# The Externalizing Spectrum and Suicide Risk: Insights from Genomics and Electronic Health Records in over 500,000 Veterans

**DOI:** 10.1101/2025.08.19.25332327

**Authors:** Peter B. Barr, Mallory Stephenson, Holly E. Poore, Chris Chatzinakos, Maissa Trabilsy, Xuejun Qin, Allison E. Ashley-Koch, Elizabeth R. Hauser, Jacquelyn L. Meyers, Roseann E. Peterson, Sandra Sanchez-Roige, Travis T. Mallard, Danielle M. Dick, K. Paige Harden, Mihaela Aslan, Philip D. Harvey, Jean C. Beckham, Tim B. Bigdeli, Nathan A. Kimbrel, COGA Collaborators, Cooperative Studies Program (CSP) #572, VA Million Veteran Program (MVP)

**Author notes:** Corresponding author: Peter B. Barr, Department of Psychiatry and Behavioral Sciences, SUNY Downstate Health Sciences University, 450 Clarkson Ave, MSC 1203, Brooklyn, NY 11203,. These authors jointly supervised this work (Tim B. Bigdeli, Nathan A. Kimbrel).

## Abstract

**Background:** Suicide-related outcomes, including suicidal ideation, suicide attempt, and suicide death, originate from heterogeneous mechanisms, including behavioral disinhibition characteristic of “externalizing” disorders (e.g., substance use disorders, ADHD, etc.). Prior work has demonstrated strong genetic overlap between externalizing and suicide attempts, suggesting this may provide valuable information about underlying suicide risk.

**Methods:** We investigated the co-occurrence between suicide-related outcomes and externalizing using data from the Million Veteran Program (MVP, N = 591,818) to: (1) create and validate a latent genomic factor for externalizing (MVP-EXT), (2) examine the genetic overlap between externalizing and suicidality using genetic correlations and polygenic scores (PGS), and (3) leverage the known genetic overlap to explore the prospective association between phenotypic externalizing and suicide death in electronic health records where measures of behavioral disinhibition are often lacking.

**Results:** The genetic correlation between MVP-EXT and a prior externalizing factor that did not contain MVP data was strong (rG = 0.87, 95% CI = 0.83, 0.91). MVP-EXT was genetically correlated with suicide attempt in veterans of European-like (rG = 0.67, 95% CI = 0.60, 0.74) and African-like (rG = 0.62, 95% CI = 0.42, 0.81) descent. PGSs were associated with suicidal ideation (OR = 1.09, 95% CI = 1.05, 1.13) and suicide attempts (OR = 1.20, 95% CI = 1.13, 1.27). An externalizing score derived from recent diagnoses (past 12-month at baseline) was prospectively associated with suicide death (HR = 1.36, 95% CI = 1.30, 1.42). The 5-year cumulative incidence for suicide death was ∼5x greater for those with 4+ past year externalizing codes compared to those with none.

**Conclusions:** Externalizing, reflective of impulsivity and behavioral disinhibition, is an important indicator of risk for suicide-related outcomes. The results here demonstrate externalizing and suicide may share a common genetic origin, in part, and this can be leveraged in electronic health records where measures of behavioral disinhibition are often non-existent. While the relation between suicide with internalizing disorders has generally received more attention, greater attention should be paid to externalizing as potential antecedents of suicide-related outcomes.

## Supplemental tables for "The Externalizing Spectrum and Suicide Risk: Insights from Genomics and Electronic Health Records in over 500,000 Veterans" (part 4 of 96)

### Sheet: Table S6 (continued)
GWAS	Gene	Gene name	Z-score	Effect size	P-value	FDR	Tissue
AFR-like	ENSG00000008735.13	MAPK8IP2	1.6299	0.0364036	0.103124	0.996644	Adrenal_Gland
AFR-like	ENSG00000142937.11	RPS8	-1.62947	-0.417418	0.103214	0.996644	Adrenal_Gland
AFR-like	ENSG00000107833.10	NPM3	1.62656	0.0676324	0.10383	0.996644	Adrenal_Gland
AFR-like	ENSG00000145777.14	TSLP	-1.62428	-0.0109805	0.104316	0.996644	Adrenal_Gland
AFR-like	ENSG00000186468.12	RPS23	1.62199	0.0212663	0.104805	0.996644	Adrenal_Gland
AFR-like	ENSG00000198576.3	ARC	-1.62159	-0.0981846	0.104891	0.996644	Adrenal_Gland
AFR-like	ENSG00000160695.14	VPS11	1.62085	0.0574901	0.105049	0.996644	Adrenal_Gland
AFR-like	ENSG00000170791.17	CHCHD7	-1.6201	-0.0855935	0.10521	0.996644	Adrenal_Gland
AFR-like	ENSG00000126231.13	PROZ	1.61926	0.0382794	0.105391	0.996644	Adrenal_Gland
AFR-like	ENSG00000186523.14	FAM86B1	1.61844	0.0141837	0.105568	0.996644	Adrenal_Gland
AFR-like	ENSG00000269973.1	RP11-95D17.1	-1.6182	-0.0299958	0.105619	0.996644	Adrenal_Gland
AFR-like	ENSG00000142949.16	PTPRF	1.61508	0.0335812	0.106294	0.996644	Adrenal_Gland
AFR-like	ENSG00000187642.9	PERM1	1.61449	0.0628018	0.106422	0.996644	Adrenal_Gland
AFR-like	ENSG00000258289.8	CHURC1	1.61447	0.0113251	0.106426	0.996644	Adrenal_Gland
AFR-like	ENSG00000271584.2	RP11-89C3.4	1.61191	0.0245004	0.106983	0.996644	Adrenal_Gland
AFR-like	ENSG00000064313.11	TAF2	1.61178	0.0600016	0.107009	0.996644	Adrenal_Gland
AFR-like	ENSG00000166743.9	ACSM1	1.61159	0.0274063	0.107052	0.996644	Adrenal_Gland
AFR-like	ENSG00000237339.5	LINC01502	-1.61157	-0.137768	0.107055	0.996644	Adrenal_Gland
AFR-like	ENSG00000065000.15	AP3D1	-1.61074	-0.0471147	0.107236	0.996644	Adrenal_Gland
AFR-like	ENSG00000142102.15	PGGHG	-1.60876	-0.0274808	0.107668	0.996644	Adrenal_Gland
AFR-like	ENSG00000249096.6	RP11-290F5.1	1.60854	0.0850855	0.107717	0.996644	Adrenal_Gland
AFR-like	ENSG00000092199.17	HNRNPC	1.60714	0.0756915	0.108024	0.996644	Adrenal_Gland
AFR-like	ENSG00000106367.13	AP1S1	1.60591	0.00989168	0.108294	0.996644	Adrenal_Gland
AFR-like	ENSG00000105185.11	PDCD5	-1.60568	-0.093724	0.108343	0.996644	Adrenal_Gland
AFR-like	ENSG00000198019.12	FCGR1B	1.60519	0.0954051	0.108452	0.996644	Adrenal_Gland
AFR-like	ENSG00000282057.1	RP4-621F18.2	-1.60298	-0.0344103	0.108938	0.996644	Adrenal_Gland
AFR-like	ENSG00000144043.11	TEX261	-1.60273	-0.067933	0.108993	0.996644	Adrenal_Gland
AFR-like	ENSG00000179528.15	LBX2	-1.60194	-0.0373503	0.109168	0.996644	Adrenal_Gland
AFR-like	ENSG00000134461.15	ANKRD16	1.60161	0.0463109	0.109242	0.996644	Adrenal_Gland
AFR-like	ENSG00000169359.13	SLC33A1	1.59983	0.126503	0.109636	0.996644	Adrenal_Gland
AFR-like	ENSG00000168903.8	BTNL3	1.59762	0.0143698	0.110129	0.996644	Adrenal_Gland
AFR-like	ENSG00000218510.6	LINC00339	-1.59755	-0.0143089	0.110143	0.996644	Adrenal_Gland
AFR-like	ENSG00000242485.5	MRPL20	-1.59696	-0.0728528	0.110274	0.996644	Adrenal_Gland
AFR-like	ENSG00000112624.12	GLTSCR1L	1.59667	0.0786264	0.110339	0.996644	Adrenal_Gland
AFR-like	ENSG00000117114.19	ADGRL2	1.59596	0.0339205	0.110498	0.996644	Adrenal_Gland
AFR-like	ENSG00000100483.13	VCPKMT	-1.59563	-0.0666519	0.110572	0.996644	Adrenal_Gland
AFR-like	ENSG00000146007.10	ZMAT2	-1.59372	-0.0512472	0.110998	0.996644	Adrenal_Gland
AFR-like	ENSG00000265752.2	RP11-403A21.1	1.59008	0.0265152	0.111817	0.996644	Adrenal_Gland
AFR-like	ENSG00000267939.1	CTD-2325M2.1	1.59008	0.0757231	0.111817	0.996644	Adrenal_Gland
AFR-like	ENSG00000111321.10	LTBR	1.59001	0.0289278	0.111832	0.996644	Adrenal_Gland
AFR-like	ENSG00000170092.14	SPDYE5	1.58985	0.0462677	0.111869	0.996644	Adrenal_Gland
AFR-like	ENSG00000083290.19	ULK2	1.58782	0.0617237	0.112326	0.996644	Adrenal_Gland
AFR-like	ENSG00000257949.6	TEN1	-1.58768	-0.041343	0.112359	0.996644	Adrenal_Gland
AFR-like	ENSG00000113732.8	ATP6V0E1	-1.58523	-0.0258901	0.112914	0.996644	Adrenal_Gland
AFR-like	ENSG00000270629.5	NBPF14	-1.585	-0.0375828	0.112967	0.996644	Adrenal_Gland
AFR-like	ENSG00000116882.14	HAO2	-1.58436	-0.025691	0.113112	0.996644	Adrenal_Gland
AFR-like	ENSG00000115616.2	SLC9A2	-1.58372	-0.0289698	0.113257	0.996644	Adrenal_Gland
AFR-like	ENSG00000119446.13	RBM18	1.5837	0.0641245	0.113262	0.996644	Adrenal_Gland
AFR-like	ENSG00000174749.5	C4orf32	-1.58312	-0.0414158	0.113395	0.996644	Adrenal_Gland
AFR-like	ENSG00000170113.15	NIPA1	1.58294	0.057714	0.113436	0.996644	Adrenal_Gland
AFR-like	ENSG00000171574.17	ZNF584	1.58243	0.0299205	0.113551	0.996644	Adrenal_Gland
AFR-like	ENSG00000114646.9	CSPG5	-1.58212	-0.0328783	0.113622	0.996644	Adrenal_Gland
AFR-like	ENSG00000161618.9	ALDH16A1	1.58168	0.0234445	0.113722	0.996644	Adrenal_Gland
AFR-like	ENSG00000160200.17	CBS	-1.58111	-0.0143596	0.113853	0.996644	Adrenal_Gland
AFR-like	ENSG00000167695.14	FAM57A	-1.58026	-0.0670446	0.114048	0.996644	Adrenal_Gland
AFR-like	ENSG00000062524.15	LTK	-1.57972	-0.0166366	0.11417	0.996644	Adrenal_Gland
AFR-like	ENSG00000100979.14	PLTP	1.57956	0.0565012	0.114208	0.996644	Adrenal_Gland
AFR-like	ENSG00000013306.15	SLC25A39	-1.5792	-0.0907311	0.11429	0.996644	Adrenal_Gland
AFR-like	ENSG00000055950.16	MRPL43	-1.57836	-0.154268	0.114483	0.996644	Adrenal_Gland
AFR-like	ENSG00000178202.12	KDELC2	-1.57746	-0.0573028	0.114689	0.996644	Adrenal_Gland
AFR-like	ENSG00000158828.7	PINK1	-1.57627	-0.0545205	0.114963	0.996644	Adrenal_Gland
AFR-like	ENSG00000283992.1	LYNX1	1.57626	0.0457177	0.114967	0.996644	Adrenal_Gland
AFR-like	ENSG00000089775.11	ZBTB25	-1.57452	-0.0224409	0.115366	0.996644	Adrenal_Gland
AFR-like	ENSG00000160180.15	TFF3	-1.57385	-0.0304601	0.115523	0.996644	Adrenal_Gland
AFR-like	ENSG00000128805.14	ARHGAP22	1.57063	0.0737473	0.116269	0.996644	Adrenal_Gland
AFR-like	ENSG00000226644.5	RP11-128M1.1	1.56921	0.0602694	0.1166	0.996644	Adrenal_Gland
AFR-like	ENSG00000146409.10	SLC18B1	1.56781	0.0119273	0.116926	0.996644	Adrenal_Gland
AFR-like	ENSG00000025423.11	HSD17B6	1.56385	0.0416273	0.117854	0.996644	Adrenal_Gland
AFR-like	ENSG00000254901.7	BORCS8	1.56289	0.0563717	0.118079	0.996644	Adrenal_Gland
AFR-like	ENSG00000232859.9	LYRM9	-1.56201	-0.0516614	0.118285	0.996644	Adrenal_Gland
AFR-like	ENSG00000100461.17	RBM23	-1.56014	-0.0324069	0.118726	0.996644	Adrenal_Gland
AFR-like	ENSG00000172992.11	DCAKD	1.55988	0.0557276	0.118789	0.996644	Adrenal_Gland
AFR-like	ENSG00000121577.13	POPDC2	1.55949	0.0471035	0.11888	0.996644	Adrenal_Gland
AFR-like	ENSG00000099960.12	SLC7A4	1.55887	0.107615	0.119027	0.996644	Adrenal_Gland
AFR-like	ENSG00000130560.8	UBAC1	1.55832	0.0354018	0.119157	0.996644	Adrenal_Gland
AFR-like	ENSG00000117228.9	GBP1	-1.55638	-0.0633715	0.119617	0.996644	Adrenal_Gland
AFR-like	ENSG00000231028.8	LINC00271	1.55622	0.0426597	0.119656	0.996644	Adrenal_Gland
AFR-like	ENSG00000131019.10	ULBP3	-1.55173	-0.0907867	0.120727	0.996644	Adrenal_Gland
AFR-like	ENSG00000065060.16	UHRF1BP1	1.55135	0.0200723	0.120819	0.996644	Adrenal_Gland
AFR-like	ENSG00000178449.8	COX14	1.55115	0.0481184	0.120866	0.996644	Adrenal_Gland
AFR-like	ENSG00000113722.16	CDX1	1.55018	0.0230191	0.121098	0.996644	Adrenal_Gland
AFR-like	ENSG00000274723.1	RP11-618L22.1	1.54916	0.0538475	0.121344	0.996644	Adrenal_Gland
AFR-like	ENSG00000100479.12	POLE2	1.546	0.0431605	0.122105	0.996644	Adrenal_Gland
AFR-like	ENSG00000184110.14	EIF3C	-1.54589	-0.0409042	0.122132	0.996644	Adrenal_Gland
AFR-like	ENSG00000173401.9	GLIPR1L1	-1.5448	-0.128213	0.122394	0.996644	Adrenal_Gland
AFR-like	ENSG00000169715.14	MT1E	1.54311	0.0318123	0.122803	0.996644	Adrenal_Gland
AFR-like	ENSG00000132155.11	RAF1	-1.54068	-0.119469	0.123395	0.996644	Adrenal_Gland
AFR-like	ENSG00000071073.12	MGAT4A	-1.54056	-0.0517515	0.123425	0.996644	Adrenal_Gland
AFR-like	ENSG00000227066.1	RP3-340N1.2	1.53939	0.0517374	0.123709	0.996644	Adrenal_Gland
AFR-like	ENSG00000163510.13	CWC22	1.53886	0.0370664	0.123838	0.996644	Adrenal_Gland
AFR-like	ENSG00000183044.11	ABAT	-1.53712	-0.11083	0.124265	0.996644	Adrenal_Gland
AFR-like	ENSG00000272426.1	RP11-108M9.6	1.53583	0.093825	0.12458	0.996644	Adrenal_Gland
AFR-like	ENSG00000134755.14	DSC2	1.53389	0.0325256	0.125057	0.996644	Adrenal_Gland
AFR-like	ENSG00000271643.1	RP11-10C24.3	-1.53387	-0.0354443	0.125061	0.996644	Adrenal_Gland
AFR-like	ENSG00000180875.4	GREM2	1.53356	0.0681544	0.125139	0.996644	Adrenal_Gland
AFR-like	ENSG00000144455.13	SUMF1	-1.53263	-0.0513532	0.125367	0.996644	Adrenal_Gland
AFR-like	ENSG00000137563.11	GGH	-1.53189	-0.0533895	0.12555	0.996644	Adrenal_Gland
AFR-like	ENSG00000128791.11	TWSG1	-1.5308	-0.026396	0.125818	0.996644	Adrenal_Gland
AFR-like	ENSG00000230606.10	AC159540.1	-1.52945	-0.0179267	0.126153	0.996644	Adrenal_Gland
AFR-like	ENSG00000148482.11	SLC39A12	-1.52807	-0.0299617	0.126496	0.996644	Adrenal_Gland
AFR-like	ENSG00000133597.10	ADCK2	-1.5258	-0.0632098	0.12706	0.996644	Adrenal_Gland
AFR-like	ENSG00000142606.15	MMEL1	1.52577	0.0389522	0.127067	0.996644	Adrenal_Gland
AFR-like	ENSG00000169914.5	OTUD3	-1.52143	-0.0541524	0.128152	0.996644	Adrenal_Gland
AFR-like	ENSG00000175550.7	DRAP1	1.52016	0.105784	0.12847	0.996644	Adrenal_Gland
AFR-like	ENSG00000116957.12	TBCE	1.51975	0.033104	0.128575	0.996644	Adrenal_Gland
AFR-like	ENSG00000161692.17	DBF4B	-1.51601	-0.0160093	0.129516	0.996644	Adrenal_Gland
AFR-like	ENSG00000139193.3	CD27	1.51575	0.188683	0.129581	0.996644	Adrenal_Gland
AFR-like	ENSG00000124795.14	DEK	-1.51527	-0.0425754	0.129705	0.996644	Adrenal_Gland
AFR-like	ENSG00000155975.9	VPS37A	-1.51506	-0.145077	0.129758	0.996644	Adrenal_Gland
AFR-like	ENSG00000151657.11	KIN	1.515	0.0375517	0.129774	0.996644	Adrenal_Gland
AFR-like	ENSG00000107611.14	CUBN	-1.51443	-0.050715	0.129918	0.996644	Adrenal_Gland
AFR-like	ENSG00000145384.3	FABP2	1.51398	0.0162369	0.13003	0.996644	Adrenal_Gland
AFR-like	ENSG00000149926.13	FAM57B	1.5136	0.0506509	0.130127	0.996644	Adrenal_Gland
AFR-like	ENSG00000119403.13	PHF19	1.51264	0.0681905	0.130371	0.996644	Adrenal_Gland
AFR-like	ENSG00000170949.17	ZNF160	1.51261	0.0283325	0.130377	0.996644	Adrenal_Gland
AFR-like	ENSG00000243566.6	UPK3B	-1.51159	-0.0149161	0.130639	0.996644	Adrenal_Gland
AFR-like	ENSG00000128891.15	C15orf57	1.51134	0.0113005	0.130702	0.996644	Adrenal_Gland
AFR-like	ENSG00000136478.7	TEX2	1.508	0.0477284	0.131554	0.996644	Adrenal_Gland
AFR-like	ENSG00000111328.6	CDK2AP1	-1.50697	-0.138708	0.131819	0.996644	Adrenal_Gland
AFR-like	ENSG00000103253.17	HAGHL	1.50653	0.0190618	0.13193	0.996644	Adrenal_Gland
AFR-like	ENSG00000213023.10	SYT3	-1.50651	-0.0390007	0.131937	0.996644	Adrenal_Gland
AFR-like	ENSG00000135052.16	GOLM1	-1.50634	-0.029377	0.131979	0.996644	Adrenal_Gland
AFR-like	ENSG00000136950.13	ARPC5L	-1.50616	-0.134938	0.132027	0.996644	Adrenal_Gland
AFR-like	ENSG00000151366.12	NDUFC2	-1.50518	-0.0727749	0.132277	0.996644	Adrenal_Gland
AFR-like	ENSG00000249806.1	RP11-223C24.1	1.50477	0.0242901	0.132384	0.996644	Adrenal_Gland
AFR-like	ENSG00000205464.11	ATP6AP1L	-1.50364	-0.0117091	0.132675	0.996644	Adrenal_Gland
AFR-like	ENSG00000256540.1	RP11-598F7.6	1.50345	0.0456965	0.132722	0.996644	Adrenal_Gland
AFR-like	ENSG00000087077.13	TRIP6	1.50227	0.1434	0.133027	0.996644	Adrenal_Gland
AFR-like	ENSG00000223496.2	EXOSC6	-1.50192	-0.0122614	0.133119	0.996644	Adrenal_Gland
AFR-like	ENSG00000160075.11	SSU72	-1.50135	-0.0376542	0.133266	0.996644	Adrenal_Gland
AFR-like	ENSG00000140030.5	GPR65	1.49885	0.130979	0.133911	0.996644	Adrenal_Gland
AFR-like	ENSG00000137860.11	SLC28A2	-1.49858	-0.0320792	0.133983	0.996644	Adrenal_Gland
AFR-like	ENSG00000149541.9	B3GAT3	-1.49775	-0.0404994	0.134197	0.996644	Adrenal_Gland
AFR-like	ENSG00000175893.11	ZDHHC21	-1.49721	-0.0393788	0.13434	0.996644	Adrenal_Gland
AFR-like	ENSG00000122778.9	KIAA1549	1.49661	0.194296	0.134495	0.996644	Adrenal_Gland
AFR-like	ENSG00000164967.9	RPP25L	-1.49517	-0.0852554	0.13487	0.996644	Adrenal_Gland
AFR-like	ENSG00000146143.17	PRIM2	1.49488	0.0583596	0.134946	0.996644	Adrenal_Gland
AFR-like	ENSG00000214338.10	SOGA3	-1.49414	-0.0420826	0.13514	0.996644	Adrenal_Gland
AFR-like	ENSG00000136908.17	DPM2	-1.49381	-0.144843	0.135226	0.996644	Adrenal_Gland
AFR-like	ENSG00000186081.11	KRT5	1.49333	0.1105	0.135352	0.996644	Adrenal_Gland
AFR-like	ENSG00000134283.17	PPHLN1	-1.49294	-0.0836055	0.135452	0.996644	Adrenal_Gland
AFR-like	ENSG00000135951.14	TSGA10	1.49123	0.0148165	0.135902	0.996644	Adrenal_Gland
AFR-like	ENSG00000182472.8	CAPN12	1.48924	0.0293041	0.136424	0.996644	Adrenal_Gland
AFR-like	ENSG00000151790.8	TDO2	1.48877	0.0774199	0.136548	0.996644	Adrenal_Gland
AFR-like	ENSG00000197136.4	PCNX3	1.48806	0.0942945	0.136736	0.996644	Adrenal_Gland
AFR-like	ENSG00000108823.15	SGCA	-1.48729	-0.022904	0.136939	0.996644	Adrenal_Gland
AFR-like	ENSG00000166780.10	C16orf45	-1.48562	-0.0655922	0.137379	0.996644	Adrenal_Gland
AFR-like	ENSG00000227403.1	LINC01806	-1.48488	-0.021846	0.137574	0.996644	Adrenal_Gland
AFR-like	ENSG00000185158.12	LRRC37B	-1.48367	-0.0799921	0.137896	0.996644	Adrenal_Gland
AFR-like	ENSG00000110944.8	IL23A	-1.48198	-0.0513484	0.138346	0.996644	Adrenal_Gland
AFR-like	ENSG00000154175.16	ABI3BP	-1.4815	-0.030089	0.138473	0.996644	Adrenal_Gland
AFR-like	ENSG00000184117.11	NIPSNAP1	1.48128	0.0653305	0.138533	0.996644	Adrenal_Gland
AFR-like	ENSG00000214562.14	NUTM2D	-1.48054	-0.0302011	0.138729	0.996644	Adrenal_Gland
AFR-like	ENSG00000138101.18	DTNB	-1.47979	-0.0232589	0.13893	0.996644	Adrenal_Gland
AFR-like	ENSG00000229654.1	RP1-60O19.2	-1.47935	-0.0226787	0.139046	0.996644	Adrenal_Gland
AFR-like	ENSG00000237940.3	LINC01238	-1.47921	-0.0259942	0.139083	0.996644	Adrenal_Gland
AFR-like	ENSG00000184293.7	CLECL1	-1.47907	-0.0177316	0.139123	0.996644	Adrenal_Gland
AFR-like	ENSG00000163956.10	LRPAP1	-1.47904	-0.0406734	0.139129	0.996644	Adrenal_Gland
AFR-like	ENSG00000173457.10	PPP1R14B	1.47761	0.0308583	0.139513	0.996644	Adrenal_Gland
AFR-like	ENSG00000136122.15	BORA	-1.47716	-0.0235936	0.139632	0.996644	Adrenal_Gland
AFR-like	ENSG00000133943.20	C14orf159	-1.47583	-0.0368667	0.139989	0.996644	Adrenal_Gland
AFR-like	ENSG00000173214.5	MFSD4B	1.47373	0.0237782	0.140553	0.996644	Adrenal_Gland
AFR-like	ENSG00000189068.9	VSTM1	-1.47352	-0.0207902	0.140612	0.996644	Adrenal_Gland
AFR-like	ENSG00000181856.14	SLC2A4	-1.4722	-0.0326378	0.140967	0.996644	Adrenal_Gland
AFR-like	ENSG00000162946.21	DISC1	-1.47213	-0.0288921	0.140985	0.996644	Adrenal_Gland
AFR-like	ENSG00000214102.7	WEE2	1.47163	0.0605644	0.141122	0.996644	Adrenal_Gland
AFR-like	ENSG00000198198.15	SZT2	1.47161	0.110902	0.141127	0.996644	Adrenal_Gland
AFR-like	ENSG00000159199.13	ATP5G1	1.47104	0.105171	0.14128	0.996644	Adrenal_Gland
AFR-like	ENSG00000166250.11	CLMP	1.47102	0.034475	0.141285	0.996644	Adrenal_Gland
AFR-like	ENSG00000136848.16	DAB2IP	1.47092	0.0432378	0.141313	0.996644	Adrenal_Gland
AFR-like	ENSG00000213347.10	MXD3	-1.46827	-0.0449888	0.142031	0.996644	Adrenal_Gland
AFR-like	ENSG00000272432.1	RP3-465N24.6	-1.4676	-0.0559	0.142212	0.996644	Adrenal_Gland
AFR-like	ENSG00000115275.11	MOGS	-1.46665	-0.122009	0.142471	0.996644	Adrenal_Gland
AFR-like	ENSG00000108592.16	FTSJ3	1.46648	0.0205618	0.142517	0.996644	Adrenal_Gland
AFR-like	ENSG00000136457.9	CHAD	1.46406	0.125033	0.143177	0.996644	Adrenal_Gland
AFR-like	ENSG00000103642.11	LACTB	-1.46209	-0.0429462	0.143717	0.996644	Adrenal_Gland
AFR-like	ENSG00000159322.17	ADPGK	1.46069	0.0333009	0.144101	0.996644	Adrenal_Gland
AFR-like	ENSG00000160803.7	UBQLN4	-1.46057	-0.0213039	0.144133	0.996644	Adrenal_Gland
AFR-like	ENSG00000144031.11	ANKRD53	1.46035	0.0141765	0.144193	0.996644	Adrenal_Gland
AFR-like	ENSG00000118690.12	ARMC2	-1.45858	-0.0288102	0.14468	0.996644	Adrenal_Gland
AFR-like	ENSG00000138095.18	LRPPRC	-1.45829	-0.0331092	0.14476	0.996644	Adrenal_Gland
AFR-like	ENSG00000241837.6	ATP5O	1.45654	0.0602403	0.145243	0.996644	Adrenal_Gland
AFR-like	ENSG00000177098.8	SCN4B	1.45512	0.0227411	0.145635	0.996644	Adrenal_Gland
AFR-like	ENSG00000172915.18	NBEA	1.45497	0.0480228	0.145677	0.996644	Adrenal_Gland
AFR-like	ENSG00000198355.4	PIM3	1.45479	0.0503432	0.145728	0.996644	Adrenal_Gland
AFR-like	ENSG00000239642.5	MEIKIN	1.45416	0.0176128	0.145902	0.996644	Adrenal_Gland
AFR-like	ENSG00000166971.16	AKTIP	-1.45377	-0.0681113	0.14601	0.996644	Adrenal_Gland
AFR-like	ENSG00000228709.1	AP001065.15	1.45337	0.0399071	0.14612	0.996644	Adrenal_Gland
AFR-like	ENSG00000164938.13	TP53INP1	1.45247	0.130444	0.14637	0.996644	Adrenal_Gland
AFR-like	ENSG00000156795.6	WDYHV1	-1.45149	-0.0185026	0.146644	0.996644	Adrenal_Gland
AFR-like	ENSG00000134201.10	GSTM5	1.4502	0.0170008	0.147004	0.996644	Adrenal_Gland
AFR-like	ENSG00000196169.14	KIF19	-1.4494	-0.0767299	0.147227	0.996644	Adrenal_Gland
AFR-like	ENSG00000221947.7	XKR9	1.44917	0.00992457	0.147289	0.996644	Adrenal_Gland
AFR-like	ENSG00000204947.8	ZNF425	1.44854	0.0162133	0.147465	0.996644	Adrenal_Gland
AFR-like	ENSG00000132507.17	EIF5A	1.44833	0.062748	0.147525	0.996644	Adrenal_Gland
AFR-like	ENSG00000138030.12	KHK	-1.44779	-0.0215467	0.147677	0.996644	Adrenal_Gland
AFR-like	ENSG00000273091.1	AP000255.6	-1.44685	-0.0222309	0.14794	0.996644	Adrenal_Gland
AFR-like	ENSG00000139187.9	KLRG1	1.44622	0.0663537	0.148115	0.996644	Adrenal_Gland
AFR-like	ENSG00000111666.10	CHPT1	1.44603	0.0664429	0.148169	0.996644	Adrenal_Gland
AFR-like	ENSG00000255328.1	RP11-326C3.12	-1.44554	-0.0126569	0.148307	0.996644	Adrenal_Gland
AFR-like	ENSG00000173557.14	C2orf70	-1.44512	-0.0365982	0.148425	0.996644	Adrenal_Gland
AFR-like	ENSG00000089356.18	FXYD3	1.44508	0.0306552	0.148437	0.996644	Adrenal_Gland
AFR-like	ENSG00000113303.11	BTNL8	-1.44482	-0.0324449	0.148508	0.996644	Adrenal_Gland
AFR-like	ENSG00000159210.9	SNF8	1.44439	0.0617806	0.14863	0.996644	Adrenal_Gland
AFR-like	ENSG00000169006.6	NTSR2	1.44397	0.0191568	0.148748	0.996644	Adrenal_Gland
AFR-like	ENSG00000272994.1	RP11-332H14.2	1.44171	0.0624723	0.149384	0.996644	Adrenal_Gland
AFR-like	ENSG00000228486.10	LINC01125	-1.44072	-0.0509349	0.149663	0.996644	Adrenal_Gland
AFR-like	ENSG00000085721.12	RRN3	-1.44018	-0.0256256	0.149817	0.996644	Adrenal_Gland
AFR-like	ENSG00000168397.16	ATG4B	1.44005	0.176491	0.149853	0.996644	Adrenal_Gland
AFR-like	ENSG00000274828.1	RP11-567M16.6	-1.43987	-0.0135375	0.149904	0.996644	Adrenal_Gland
AFR-like	ENSG00000157036.12	EXOG	-1.43949	-0.048238	0.150011	0.996644	Adrenal_Gland
AFR-like	ENSG00000171051.8	FPR1	-1.43796	-0.0412508	0.150447	0.996644	Adrenal_Gland
AFR-like	ENSG00000139726.10	DENR	1.43654	0.117284	0.150848	0.996644	Adrenal_Gland
AFR-like	ENSG00000149679.11	CABLES2	-1.43635	-0.0396793	0.150904	0.996644	Adrenal_Gland
AFR-like	ENSG00000106603.18	COA1	-1.43631	-0.0565252	0.150913	0.996644	Adrenal_Gland
AFR-like	ENSG00000133059.16	DSTYK	1.43601	0.108943	0.151	0.996644	Adrenal_Gland
AFR-like	ENSG00000026103.21	FAS	1.4354	0.0126972	0.151173	0.996644	Adrenal_Gland
AFR-like	ENSG00000183833.16	MAATS1	1.43518	0.0161391	0.151236	0.996644	Adrenal_Gland
AFR-like	ENSG00000221995.5	TIAF1	-1.43469	-0.0301002	0.151374	0.996644	Adrenal_Gland
AFR-like	ENSG00000086598.10	TMED2	-1.43386	-0.0793215	0.151611	0.996644	Adrenal_Gland
AFR-like	ENSG00000142252.10	GEMIN7	-1.43296	-0.0425708	0.151871	0.996644	Adrenal_Gland
AFR-like	ENSG00000125170.10	DOK4	-1.43091	-0.0806172	0.152456	0.996644	Adrenal_Gland
AFR-like	ENSG00000114698.14	PLSCR4	-1.42826	-0.0311245	0.153217	0.996644	Adrenal_Gland
AFR-like	ENSG00000212124.2	TAS2R19	1.42775	0.017806	0.153364	0.996644	Adrenal_Gland
AFR-like	ENSG00000071242.11	RPS6KA2	1.42712	0.0198608	0.153547	0.996644	Adrenal_Gland
AFR-like	ENSG00000106686.16	SPATA6L	-1.42658	-0.0431834	0.1537	0.996644	Adrenal_Gland
AFR-like	ENSG00000147459.17	DOCK5	1.42498	0.0145094	0.154163	0.996644	Adrenal_Gland
AFR-like	ENSG00000037042.8	TUBG2	-1.42442	-0.0381508	0.154326	0.996644	Adrenal_Gland
AFR-like	ENSG00000126106.13	TMEM53	1.42441	0.247916	0.154328	0.996644	Adrenal_Gland
AFR-like	ENSG00000273136.6	NBPF26	1.42398	0.133247	0.154451	0.996644	Adrenal_Gland
AFR-like	ENSG00000187824.8	TMEM220	1.42344	0.0281145	0.154609	0.996644	Adrenal_Gland
AFR-like	ENSG00000146909.7	NOM1	-1.42221	-0.0287066	0.154964	0.996644	Adrenal_Gland
AFR-like	ENSG00000064225.12	ST3GAL6	-1.4196	-0.0344199	0.155723	0.996644	Adrenal_Gland
AFR-like	ENSG00000127947.15	PTPN12	1.4188	0.021347	0.155956	0.996644	Adrenal_Gland
AFR-like	ENSG00000125945.14	ZNF436	1.41679	0.0159141	0.156544	0.996644	Adrenal_Gland
AFR-like	ENSG00000134028.14	ADAMDEC1	1.41601	0.0905655	0.156773	0.996644	Adrenal_Gland
AFR-like	ENSG00000129625.12	REEP5	1.41313	0.0692264	0.157617	0.996644	Adrenal_Gland
AFR-like	ENSG00000115364.13	MRPL19	-1.41281	-0.047078	0.157712	0.996644	Adrenal_Gland
AFR-like	ENSG00000180957.17	PITPNB	1.41236	0.034706	0.157843	0.996644	Adrenal_Gland
AFR-like	ENSG00000126561.16	STAT5A	1.41204	0.0388396	0.157937	0.996644	Adrenal_Gland
AFR-like	ENSG00000134222.16	PSRC1	-1.4104	-0.0386126	0.158422	0.996644	Adrenal_Gland
AFR-like	ENSG00000225973.3	PIGBOS1	1.41019	0.0323375	0.158484	0.996644	Adrenal_Gland
AFR-like	ENSG00000183291.15	SELENOF	-1.41014	-0.0581209	0.158497	0.996644	Adrenal_Gland
AFR-like	ENSG00000175390.13	EIF3F	1.40994	0.0383027	0.158557	0.996644	Adrenal_Gland
AFR-like	ENSG00000076554.15	TPD52	1.40905	0.020789	0.158821	0.996644	Adrenal_Gland
AFR-like	ENSG00000062370.16	ZNF112	1.408	0.0497123	0.159131	0.996644	Adrenal_Gland
AFR-like	ENSG00000241043.1	GVQW1	1.40796	0.0259552	0.159143	0.996644	Adrenal_Gland
AFR-like	ENSG00000123352.17	SPATS2	1.40484	0.0934059	0.160068	0.996644	Adrenal_Gland
AFR-like	ENSG00000146707.14	POMZP3	-1.40104	-0.0128038	0.161202	0.996644	Adrenal_Gland
AFR-like	ENSG00000118997.13	DNAH7	-1.39935	-0.0363359	0.161707	0.996644	Adrenal_Gland
AFR-like	ENSG00000167723.14	TRPV3	1.39891	0.029048	0.161839	0.996644	Adrenal_Gland
AFR-like	ENSG00000066185.12	ZMYND12	-1.39876	-0.0471081	0.161885	0.996644	Adrenal_Gland
AFR-like	ENSG00000204574.12	ABCF1	-1.39876	-0.0216391	0.161885	0.996644	Adrenal_Gland
AFR-like	ENSG00000126883.16	NUP214	-1.39727	-0.0390511	0.162332	0.996644	Adrenal_Gland
AFR-like	ENSG00000169612.3	FAM103A1	-1.39711	-0.0100949	0.162382	0.996644	Adrenal_Gland
AFR-like	ENSG00000147912.12	FBXO10	-1.39525	-0.0575125	0.16294	0.996644	Adrenal_Gland
AFR-like	ENSG00000186951.16	PPARA	-1.39492	-0.0718877	0.163039	0.996644	Adrenal_Gland
AFR-like	ENSG00000248265.1	FLJ12825	1.39489	0.0303868	0.16305	0.996644	Adrenal_Gland
AFR-like	ENSG00000149922.10	TBX6	-1.39249	-0.0183586	0.163774	0.996644	Adrenal_Gland
AFR-like	ENSG00000167930.15	FAM234A	-1.39138	-0.0424138	0.164111	0.996644	Adrenal_Gland
AFR-like	ENSG00000185201.16	IFITM2	1.39083	0.0215045	0.164277	0.996644	Adrenal_Gland
AFR-like	ENSG00000119729.11	RHOQ	-1.39014	-0.0562673	0.164486	0.996644	Adrenal_Gland
AFR-like	ENSG00000104299.14	INTS9	1.38957	0.0665674	0.164659	0.996644	Adrenal_Gland
AFR-like	ENSG00000246922.8	UBAP1L	1.38946	0.0898052	0.164693	0.996644	Adrenal_Gland
AFR-like	ENSG00000104774.12	MAN2B1	1.3883	0.0316886	0.165045	0.996644	Adrenal_Gland
AFR-like	ENSG00000100023.18	PPIL2	-1.38806	-0.0443276	0.16512	0.996644	Adrenal_Gland
AFR-like	ENSG00000107779.13	BMPR1A	1.38798	0.0583154	0.165143	0.996644	Adrenal_Gland
AFR-like	ENSG00000168803.14	ADAL	-1.38784	-0.0116092	0.165186	0.996644	Adrenal_Gland
AFR-like	ENSG00000203942.4	C10orf62	1.38667	0.0211335	0.165541	0.996644	Adrenal_Gland
AFR-like	ENSG00000167720.12	SRR	1.38465	0.024568	0.166159	0.996644	Adrenal_Gland
AFR-like	ENSG00000102802.9	MEDAG	-1.38445	-0.125676	0.16622	0.996644	Adrenal_Gland
AFR-like	ENSG00000111215.11	PRR4	-1.38439	-0.0779754	0.16624	0.996644	Adrenal_Gland
AFR-like	ENSG00000135972.8	MRPS9	-1.38286	-0.0582694	0.166709	0.996644	Adrenal_Gland
AFR-like	ENSG00000138399.17	FASTKD1	1.38265	0.0270928	0.166771	0.996644	Adrenal_Gland
AFR-like	ENSG00000157837.15	SPPL3	-1.3826	-0.0937258	0.166786	0.996644	Adrenal_Gland
AFR-like	ENSG00000100592.15	DAAM1	-1.3824	-0.0642111	0.16685	0.996644	Adrenal_Gland
AFR-like	ENSG00000253598.1	SLC10A5	1.38158	0.0297028	0.1671	0.996644	Adrenal_Gland
AFR-like	ENSG00000187105.8	HEATR4	-1.37953	-0.070249	0.167732	0.996644	Adrenal_Gland
AFR-like	ENSG00000173327.7	MAP3K11	1.37847	0.0928178	0.168058	0.996644	Adrenal_Gland
AFR-like	ENSG00000164879.6	CA3	-1.37757	-0.0385119	0.168335	0.996644	Adrenal_Gland
AFR-like	ENSG00000178927.17	C17orf62	1.37671	0.157256	0.168601	0.996644	Adrenal_Gland
AFR-like	ENSG00000102580.14	DNAJC3	-1.3761	-0.0607662	0.168791	0.996644	Adrenal_Gland
AFR-like	ENSG00000021762.19	OSBPL5	1.37565	0.0817222	0.168931	0.996644	Adrenal_Gland
AFR-like	ENSG00000110921.13	MVK	1.37485	0.0380096	0.169178	0.996644	Adrenal_Gland
AFR-like	ENSG00000101191.16	DIDO1	-1.37481	-0.050184	0.16919	0.996644	Adrenal_Gland
AFR-like	ENSG00000197580.11	BCO2	-1.37425	-0.0133333	0.169365	0.996644	Adrenal_Gland
AFR-like	ENSG00000186446.11	ZNF501	1.37256	0.0418315	0.169889	0.996644	Adrenal_Gland
AFR-like	ENSG00000138658.15	ZGRF1	1.37168	0.0777845	0.170162	0.996644	Adrenal_Gland
AFR-like	ENSG00000136574.17	GATA4	-1.37135	-0.0193399	0.170266	0.996644	Adrenal_Gland
AFR-like	ENSG00000169684.13	CHRNA5	-1.37099	-0.0247281	0.170379	0.996644	Adrenal_Gland
AFR-like	ENSG00000117834.12	SLC5A9	-1.37097	-0.029809	0.170384	0.996644	Adrenal_Gland
AFR-like	ENSG00000106009.15	BRAT1	-1.3698	-0.0672262	0.170748	0.996644	Adrenal_Gland
AFR-like	ENSG00000160124.9	CCDC58	1.36978	0.0425808	0.170757	0.996644	Adrenal_Gland
AFR-like	ENSG00000149418.10	ST14	1.36893	0.0288692	0.171022	0.996644	Adrenal_Gland
AFR-like	ENSG00000172058.15	SERF1A	-1.36743	-0.117527	0.171489	0.996644	Adrenal_Gland
AFR-like	ENSG00000241258.6	CRCP	-1.3672	-0.094287	0.171564	0.996644	Adrenal_Gland
AFR-like	ENSG00000251432.6	RP11-420A23.1	-1.36698	-0.0144762	0.171631	0.996644	Adrenal_Gland
AFR-like	ENSG00000159648.11	TEPP	1.36673	0.0626319	0.171708	0.996644	Adrenal_Gland
AFR-like	ENSG00000196159.11	FAT4	1.36644	0.0670659	0.1718	0.996644	Adrenal_Gland
AFR-like	ENSG00000260953.1	RP11-426C22.6	-1.36615	-0.0150201	0.171893	0.996644	Adrenal_Gland
AFR-like	ENSG00000166321.13	NUDT13	-1.36551	-0.0206651	0.172094	0.996644	Adrenal_Gland
AFR-like	ENSG00000173262.11	SLC2A14	-1.36525	-0.0168298	0.172174	0.996644	Adrenal_Gland
AFR-like	ENSG00000182264.8	IZUMO1	1.36458	0.0117518	0.172385	0.996644	Adrenal_Gland
AFR-like	ENSG00000082805.19	ERC1	-1.36249	-0.0434835	0.173043	0.996644	Adrenal_Gland
AFR-like	ENSG00000086289.11	EPDR1	-1.36192	-0.127746	0.173223	0.996644	Adrenal_Gland
AFR-like	ENSG00000167608.11	TMC4	1.36117	0.0146642	0.173458	0.996644	Adrenal_Gland
AFR-like	ENSG00000095209.11	TMEM38B	1.36094	0.0192676	0.173532	0.996644	Adrenal_Gland
AFR-like	ENSG00000156381.8	ANKRD9	-1.36089	-0.137753	0.17355	0.996644	Adrenal_Gland
AFR-like	ENSG00000160323.18	ADAMTS13	-1.36057	-0.111572	0.173651	0.996644	Adrenal_Gland
AFR-like	ENSG00000047579.19	DTNBP1	-1.35977	-0.0473873	0.173903	0.996644	Adrenal_Gland
AFR-like	ENSG00000106066.14	CPVL	1.35968	0.0490426	0.17393	0.996644	Adrenal_Gland
AFR-like	ENSG00000100714.15	MTHFD1	-1.35779	-0.0580212	0.174531	0.996644	Adrenal_Gland
AFR-like	ENSG00000100207.18	TCF20	1.35468	0.0562499	0.175519	0.996644	Adrenal_Gland
AFR-like	ENSG00000147647.12	DPYS	1.35348	0.0753966	0.175902	0.996644	Adrenal_Gland
AFR-like	ENSG00000176155.18	CCDC57	-1.35117	-0.047977	0.176642	0.996644	Adrenal_Gland
AFR-like	ENSG00000214456.8	PLIN5	-1.35112	-0.0535894	0.176656	0.996644	Adrenal_Gland
AFR-like	ENSG00000121310.16	ECHDC2	1.35037	0.086626	0.176896	0.996644	Adrenal_Gland
AFR-like	ENSG00000215193.12	PEX26	1.34992	0.0581687	0.177042	0.996644	Adrenal_Gland
AFR-like	ENSG00000143061.17	IGSF3	-1.3494	-0.0303846	0.177207	0.996644	Adrenal_Gland
AFR-like	ENSG00000163576.17	EFHB	-1.34832	-0.0088429	0.177554	0.996644	Adrenal_Gland
AFR-like	ENSG00000160963.13	COL26A1	-1.34825	-0.0261097	0.177579	0.996644	Adrenal_Gland
AFR-like	ENSG00000158483.15	FAM86C1	1.34708	0.061912	0.177956	0.996644	Adrenal_Gland
AFR-like	ENSG00000257817.1	RP4-601P9.2	-1.34665	-0.0207988	0.178093	0.996644	Adrenal_Gland
AFR-like	ENSG00000204625.10	HCG9	1.34616	0.0128285	0.178251	0.996644	Adrenal_Gland
AFR-like	ENSG00000108064.10	TFAM	-1.34531	-0.0517822	0.178525	0.996644	Adrenal_Gland
AFR-like	ENSG00000169957.9	ZNF768	-1.34531	-0.12976	0.178525	0.996644	Adrenal_Gland
AFR-like	ENSG00000138381.9	ASNSD1	-1.34441	-0.0357444	0.178817	0.996644	Adrenal_Gland
AFR-like	ENSG00000145495.15	2025-03-06	1.34335	0.129948	0.179159	0.996644	Adrenal_Gland
AFR-like	ENSG00000277462.1	ZNF670	1.34307	0.0267809	0.179249	0.996644	Adrenal_Gland
AFR-like	ENSG00000109062.11	SLC9A3R1	1.34304	0.0876845	0.179258	0.996644	Adrenal_Gland
AFR-like	ENSG00000079332.14	SAR1A	1.34262	0.0202672	0.179395	0.996644	Adrenal_Gland
AFR-like	ENSG00000262655.3	SPON1	-1.34177	-0.0912443	0.179671	0.996644	Adrenal_Gland
AFR-like	ENSG00000278192.1	RP5-1056H1.2	1.34131	0.049572	0.17982	0.996644	Adrenal_Gland
AFR-like	ENSG00000187094.11	CCK	-1.34031	-0.0488556	0.180145	0.996644	Adrenal_Gland
AFR-like	ENSG00000136872.17	ALDOB	-1.33913	-0.0143392	0.180528	0.996644	Adrenal_Gland
AFR-like	ENSG00000112877.7	CEP72	-1.33719	-0.0743196	0.181162	0.996644	Adrenal_Gland
AFR-like	ENSG00000104812.14	GYS1	1.33588	0.122498	0.181589	0.996644	Adrenal_Gland
AFR-like	ENSG00000119673.14	ACOT2	1.33574	0.0165155	0.181634	0.996644	Adrenal_Gland
AFR-like	ENSG00000197226.12	TBC1D9B	1.33449	0.0222374	0.182043	0.996644	Adrenal_Gland
AFR-like	ENSG00000165449.11	SLC16A9	-1.33327	-0.046714	0.182442	0.996644	Adrenal_Gland
AFR-like	ENSG00000137700.17	SLC37A4	-1.33293	-0.0397835	0.182556	0.996644	Adrenal_Gland
AFR-like	ENSG00000237595.3	RP11-112L6.3	1.33283	0.0186678	0.182589	0.996644	Adrenal_Gland
AFR-like	ENSG00000167785.8	ZNF558	-1.33261	-0.100849	0.182661	0.996644	Adrenal_Gland
AFR-like	ENSG00000129158.10	SERGEF	-1.33208	-0.0174234	0.182835	0.996644	Adrenal_Gland
AFR-like	ENSG00000154832.14	CXXC1	-1.33089	-0.0463989	0.183226	0.996644	Adrenal_Gland
AFR-like	ENSG00000179979.8	CRIPAK	1.32975	0.0174489	0.183602	0.996644	Adrenal_Gland
AFR-like	ENSG00000277149.4	TYW1B	1.32942	0.00963677	0.183708	0.996644	Adrenal_Gland
AFR-like	ENSG00000167969.12	ECI1	-1.3293	-0.0803	0.18375	0.996644	Adrenal_Gland
AFR-like	ENSG00000226380.9	AC058791.1	-1.32928	-0.0335574	0.183754	0.996644	Adrenal_Gland
AFR-like	ENSG00000205560.12	CPT1B	1.3288	0.0262075	0.183913	0.996644	Adrenal_Gland
AFR-like	ENSG00000196172.9	ZNF681	-1.32873	-0.0803694	0.183937	0.996644	Adrenal_Gland
AFR-like	ENSG00000186716.20	BCR	1.32823	0.0156803	0.184103	0.996644	Adrenal_Gland
AFR-like	ENSG00000131899.10	LLGL1	-1.32763	-0.0493817	0.1843	0.996644	Adrenal_Gland
AFR-like	ENSG00000146054.17	TRIM7	1.32695	0.0469511	0.184527	0.996644	Adrenal_Gland
AFR-like	ENSG00000149218.4	ENDOD1	1.32623	0.0342259	0.184764	0.996644	Adrenal_Gland
AFR-like	ENSG00000136111.12	TBC1D4	-1.32616	-0.0528667	0.184787	0.996644	Adrenal_Gland
AFR-like	ENSG00000106070.17	GRB10	-1.32612	-0.0448535	0.184798	0.996644	Adrenal_Gland
AFR-like	ENSG00000162426.14	SLC45A1	-1.32606	-0.3422	0.184819	0.996644	Adrenal_Gland
AFR-like	ENSG00000078070.12	MCCC1	-1.32604	-0.0955102	0.184827	0.996644	Adrenal_Gland
AFR-like	ENSG00000162738.5	VANGL2	-1.32572	-0.0566609	0.184932	0.996644	Adrenal_Gland
AFR-like	ENSG00000090612.20	ZNF268	-1.32553	-0.0618682	0.184997	0.996644	Adrenal_Gland
AFR-like	ENSG00000134202.10	GSTM3	1.32486	0.00967786	0.185217	0.996644	Adrenal_Gland
AFR-like	ENSG00000149292.16	TTC12	1.32418	0.0116624	0.185442	0.996644	Adrenal_Gland
AFR-like	ENSG00000101199.12	ARFGAP1	-1.32275	-0.153191	0.185919	0.996644	Adrenal_Gland
AFR-like	ENSG00000104442.9	ARMC1	-1.32195	-0.109952	0.186186	0.996644	Adrenal_Gland
AFR-like	ENSG00000092203.13	TOX4	1.32177	0.0422155	0.186245	0.996644	Adrenal_Gland
AFR-like	ENSG00000165097.13	KDM1B	1.32078	0.0514797	0.186574	0.996644	Adrenal_Gland
AFR-like	ENSG00000178226.10	PRSS36	1.3195	0.066799	0.187001	0.996644	Adrenal_Gland
AFR-like	ENSG00000242220.6	TCP10L	-1.3188	-0.0239522	0.187235	0.996644	Adrenal_Gland
AFR-like	ENSG00000264343.5	NOTCH2NL	-1.31863	-0.0346608	0.187294	0.996644	Adrenal_Gland
AFR-like	ENSG00000198646.13	NCOA6	1.31855	0.0286598	0.18732	0.996644	Adrenal_Gland
AFR-like	ENSG00000072958.8	AP1M1	-1.31853	-0.0687906	0.187326	0.996644	Adrenal_Gland
AFR-like	ENSG00000121690.10	DEPDC7	1.31806	0.0318119	0.187483	0.996644	Adrenal_Gland
AFR-like	ENSG00000134817.10	APLNR	-1.31791	-0.0303813	0.187535	0.996644	Adrenal_Gland
AFR-like	ENSG00000111319.12	SCNN1A	1.31659	0.0842736	0.187976	0.996644	Adrenal_Gland
AFR-like	ENSG00000117122.13	MFAP2	-1.31537	-0.0309395	0.188386	0.996644	Adrenal_Gland
AFR-like	ENSG00000003393.14	ALS2	-1.3151	-0.0209456	0.188475	0.996644	Adrenal_Gland
AFR-like	ENSG00000217702.2	RP11-287D1.4	-1.31196	-0.00713395	0.189534	0.996644	Adrenal_Gland
AFR-like	ENSG00000145014.17	TMEM44	-1.31161	-0.0486289	0.189652	0.996644	Adrenal_Gland
AFR-like	ENSG00000187398.11	LUZP2	-1.31141	-0.0343679	0.189718	0.996644	Adrenal_Gland
AFR-like	ENSG00000223466.1	LINC01825	-1.31027	-0.0464539	0.190105	0.996644	Adrenal_Gland
AFR-like	ENSG00000160145.15	KALRN	1.30983	0.0277287	0.190254	0.996644	Adrenal_Gland
AFR-like	ENSG00000095917.13	TPSD1	1.3098	0.0474144	0.190262	0.996644	Adrenal_Gland
AFR-like	ENSG00000206530.10	CFAP44	1.3096	0.048978	0.190332	0.996644	Adrenal_Gland
AFR-like	ENSG00000271579.1	RP11-116D17.3	-1.30959	-0.0201611	0.190335	0.996644	Adrenal_Gland
AFR-like	ENSG00000131778.18	CHD1L	-1.30929	-0.0164439	0.190436	0.996644	Adrenal_Gland
AFR-like	ENSG00000164253.13	WDR41	-1.30921	-0.0190304	0.190464	0.996644	Adrenal_Gland
AFR-like	ENSG00000160352.15	ZNF714	1.30745	0.0434059	0.191061	0.996644	Adrenal_Gland
AFR-like	ENSG00000196950.13	SLC39A10	-1.30696	-0.0487736	0.191227	0.996644	Adrenal_Gland
AFR-like	ENSG00000111639.7	MRPL51	1.30586	0.0482407	0.1916	0.996644	Adrenal_Gland
AFR-like	ENSG00000006652.13	IFRD1	1.30537	0.0688038	0.191766	0.996644	Adrenal_Gland
AFR-like	ENSG00000197497.10	ZNF665	1.30483	0.078754	0.191952	0.996644	Adrenal_Gland
AFR-like	ENSG00000204444.10	APOM	-1.3045	-0.038959	0.192064	0.996644	Adrenal_Gland
AFR-like	ENSG00000169330.8	KIAA1024	-1.30229	-0.021958	0.192816	0.996644	Adrenal_Gland
AFR-like	ENSG00000181885.18	CLDN7	-1.3018	-0.027341	0.192985	0.996644	Adrenal_Gland
AFR-like	ENSG00000169885.9	CALML6	-1.30108	-0.0403303	0.193232	0.996644	Adrenal_Gland
AFR-like	ENSG00000233559.1	LINC00513	-1.301	-0.109751	0.19326	0.996644	Adrenal_Gland
AFR-like	ENSG00000101134.11	DOK5	1.3006	0.0239694	0.193396	0.996644	Adrenal_Gland
AFR-like	ENSG00000120306.9	CYSTM1	1.30049	0.0706439	0.193434	0.996644	Adrenal_Gland
AFR-like	ENSG00000263508.5	RP11-963H4.3	-1.30039	-0.044838	0.193466	0.996644	Adrenal_Gland
AFR-like	ENSG00000154237.12	LRRK1	1.30028	0.0691518	0.193505	0.996644	Adrenal_Gland
AFR-like	ENSG00000184304.14	PRKD1	-1.30021	-0.0445198	0.193529	0.996644	Adrenal_Gland
AFR-like	ENSG00000205090.8	TMEM240	-1.29986	-0.0661698	0.193649	0.996644	Adrenal_Gland
AFR-like	ENSG00000169418.9	NPR1	-1.29963	-0.0551801	0.193726	0.996644	Adrenal_Gland
AFR-like	ENSG00000187624.8	C17orf97	-1.29944	-0.00859089	0.193791	0.996644	Adrenal_Gland
AFR-like	ENSG00000172014.12	ANKRD20A4	-1.29886	-0.0463119	0.193991	0.996644	Adrenal_Gland
AFR-like	ENSG00000155957.17	TMBIM4	-1.29839	-0.0351162	0.194154	0.996644	Adrenal_Gland
AFR-like	ENSG00000141441.15	GAREM1	-1.29734	-0.00770923	0.194515	0.996644	Adrenal_Gland
AFR-like	ENSG00000188820.12	FAM26F	-1.29616	-0.0236198	0.194922	0.996644	Adrenal_Gland
AFR-like	ENSG00000180543.4	TSPYL5	-1.29556	-0.0358363	0.195126	0.996644	Adrenal_Gland
AFR-like	ENSG00000061938.16	TNK2	-1.29503	-0.0644891	0.195309	0.996644	Adrenal_Gland
AFR-like	ENSG00000152669.8	CCNO	1.29441	0.175019	0.195523	0.996644	Adrenal_Gland
AFR-like	ENSG00000080823.22	MOK	-1.29403	-0.0335512	0.195654	0.996644	Adrenal_Gland
AFR-like	ENSG00000070159.13	PTPN3	-1.29382	-0.0703788	0.195728	0.996644	Adrenal_Gland
AFR-like	ENSG00000119714.10	GPR68	1.29369	0.0943249	0.195773	0.996644	Adrenal_Gland
AFR-like	ENSG00000138172.10	CALHM2	1.29254	0.086732	0.196169	0.996644	Adrenal_Gland
AFR-like	ENSG00000006534.15	ALDH3B1	-1.29167	-0.405676	0.19647	0.996644	Adrenal_Gland
AFR-like	ENSG00000131238.16	PPT1	1.29126	0.0363393	0.196612	0.996644	Adrenal_Gland
AFR-like	ENSG00000025796.13	SEC63	-1.29096	-0.0290155	0.196719	0.996644	Adrenal_Gland
AFR-like	ENSG00000239264.8	TXNDC5	-1.29015	-0.020086	0.197	0.996644	Adrenal_Gland
AFR-like	ENSG00000156968.8	MPV17L	-1.28819	-0.0135061	0.197681	0.996644	Adrenal_Gland
AFR-like	ENSG00000259134.5	LINC00924	-1.28772	-0.0398143	0.197845	0.996644	Adrenal_Gland
AFR-like	ENSG00000005981.12	ASB4	-1.28629	-0.0496076	0.198341	0.996644	Adrenal_Gland
AFR-like	ENSG00000274245.1	RP11-357P18.2	1.28513	0.0823181	0.198748	0.996644	Adrenal_Gland
AFR-like	ENSG00000168477.17	TNXB	-1.28409	-0.0291693	0.19911	0.996644	Adrenal_Gland
AFR-like	ENSG00000188677.14	PARVB	1.28165	0.0488357	0.199966	0.996644	Adrenal_Gland
AFR-like	ENSG00000175581.13	MRPL48	-1.28159	-0.0159117	0.199985	0.996644	Adrenal_Gland
AFR-like	ENSG00000215845.10	TSTD1	-1.28081	-0.0177662	0.20026	0.996644	Adrenal_Gland
AFR-like	ENSG00000137817.16	PARP6	1.28018	0.0886424	0.200481	0.996644	Adrenal_Gland
AFR-like	ENSG00000135541.20	AHI1	-1.27954	-0.00959035	0.200706	0.996644	Adrenal_Gland
AFR-like	ENSG00000263063.1	RP11-388C12.1	1.27933	0.0192046	0.20078	0.996644	Adrenal_Gland
AFR-like	ENSG00000099338.22	CATSPERG	1.27902	0.015678	0.20089	0.996644	Adrenal_Gland
AFR-like	ENSG00000146094.13	DOK3	1.27892	0.0364105	0.200925	0.996644	Adrenal_Gland
AFR-like	ENSG00000110801.13	PSMD9	-1.27866	-0.0498261	0.201017	0.996644	Adrenal_Gland
AFR-like	ENSG00000176809.10	LRRC37A3	-1.27839	-0.0713289	0.20111	0.996644	Adrenal_Gland
AFR-like	ENSG00000187010.19	RHD	1.27701	0.0139051	0.201599	0.996644	Adrenal_Gland
AFR-like	ENSG00000109576.13	AADAT	-1.27629	-0.0601561	0.201855	0.996644	Adrenal_Gland
AFR-like	ENSG00000243955.5	GSTA1	-1.27597	-0.0311224	0.201965	0.996644	Adrenal_Gland
AFR-like	ENSG00000103852.12	TTC23	1.27439	0.0830929	0.202526	0.996644	Adrenal_Gland
AFR-like	ENSG00000188452.13	CERKL	1.27378	0.019309	0.20274	0.996644	Adrenal_Gland
AFR-like	ENSG00000174899.10	PQLC2L	-1.27328	-0.0172355	0.20292	0.996644	Adrenal_Gland
AFR-like	ENSG00000100749.7	VRK1	1.27271	0.0501338	0.20312	0.996644	Adrenal_Gland
AFR-like	ENSG00000183682.7	BMP8A	-1.27214	-0.0165403	0.203324	0.996644	Adrenal_Gland
AFR-like	ENSG00000231742.5	LINC01273	1.27202	0.00864455	0.203368	0.996644	Adrenal_Gland
AFR-like	ENSG00000189091.12	SF3B3	1.27193	0.0754975	0.2034	0.996644	Adrenal_Gland
AFR-like	ENSG00000130479.10	MAP1S	1.27186	0.0333917	0.203422	0.996644	Adrenal_Gland
AFR-like	ENSG00000148824.18	MTG1	1.27174	0.026827	0.203466	0.996644	Adrenal_Gland
AFR-like	ENSG00000169085.11	C8orf46	1.27034	0.0162044	0.203965	0.996644	Adrenal_Gland
AFR-like	ENSG00000010361.13	FUZ	1.27031	0.0275888	0.203975	0.996644	Adrenal_Gland
AFR-like	ENSG00000151806.13	GUF1	1.26843	0.0210789	0.204644	0.996644	Adrenal_Gland
AFR-like	ENSG00000222041.10	CYTOR	1.26809	0.0549196	0.204767	0.996644	Adrenal_Gland
AFR-like	ENSG00000124523.15	SIRT5	1.2665	0.0535574	0.205334	0.996644	Adrenal_Gland
AFR-like	ENSG00000141568.20	FOXK2	-1.26608	-0.193684	0.205485	0.996644	Adrenal_Gland
AFR-like	ENSG00000103111.14	MON1B	-1.2637	-0.0454127	0.206336	0.996644	Adrenal_Gland
AFR-like	ENSG00000271947.1	RP11-439M11.1	1.26356	0.0298628	0.206387	0.996644	Adrenal_Gland
AFR-like	ENSG00000231473.2	LINC00441	-1.26331	-0.0294555	0.206479	0.996644	Adrenal_Gland
AFR-like	ENSG00000102882.11	MAPK3	1.26321	0.0549398	0.206515	0.996644	Adrenal_Gland
AFR-like	ENSG00000135272.10	MDFIC	1.26125	0.0438838	0.207218	0.996644	Adrenal_Gland
AFR-like	ENSG00000256229.7	ZNF486	1.26125	0.025914	0.20722	0.996644	Adrenal_Gland
AFR-like	ENSG00000230563.2	RP5-828H9.1	1.26043	0.00897034	0.207516	0.996644	Adrenal_Gland
AFR-like	ENSG00000137513.9	NARS2	-1.25979	-0.025198	0.207746	0.996644	Adrenal_Gland
AFR-like	ENSG00000117226.11	GBP3	1.25902	0.0158282	0.208023	0.996644	Adrenal_Gland
AFR-like	ENSG00000145214.13	DGKQ	1.25887	0.0724414	0.208076	0.996644	Adrenal_Gland
AFR-like	ENSG00000169660.15	HEXDC	-1.25834	-0.0397274	0.208268	0.996644	Adrenal_Gland
AFR-like	ENSG00000182400.14	TRAPPC6B	1.25802	0.0153117	0.208383	0.996644	Adrenal_Gland
AFR-like	ENSG00000205683.11	DPF3	1.25783	0.0233888	0.208452	0.996644	Adrenal_Gland
AFR-like	ENSG00000112339.14	HBS1L	-1.25714	-0.052243	0.208702	0.996644	Adrenal_Gland
AFR-like	ENSG00000172922.8	RNASEH2C	1.25319	0.0310947	0.210138	0.996644	Adrenal_Gland
AFR-like	ENSG00000243710.7	CFAP57	1.25278	0.00910566	0.210288	0.996644	Adrenal_Gland
AFR-like	ENSG00000101190.12	TCFL5	-1.2527	-0.0168828	0.210313	0.996644	Adrenal_Gland
AFR-like	ENSG00000170175.10	CHRNB1	1.25246	0.0390315	0.210403	0.996644	Adrenal_Gland
AFR-like	ENSG00000113119.12	TMCO6	-1.25242	-0.0421011	0.210417	0.996644	Adrenal_Gland
AFR-like	ENSG00000181444.12	ZNF467	1.25218	0.0377743	0.210503	0.996644	Adrenal_Gland
AFR-like	ENSG00000151470.12	C4orf33	-1.25164	-0.0350208	0.210701	0.996644	Adrenal_Gland
AFR-like	ENSG00000198959.11	TGM2	1.25088	0.0750639	0.210979	0.996644	Adrenal_Gland
AFR-like	ENSG00000167468.16	GPX4	1.25016	0.046414	0.211242	0.996644	Adrenal_Gland
AFR-like	ENSG00000272849.1	RP11-347I19.8	1.24962	0.0179252	0.211439	0.996644	Adrenal_Gland
AFR-like	ENSG00000061794.12	MRPS35	-1.2496	-0.0641922	0.211447	0.996644	Adrenal_Gland
AFR-like	ENSG00000104894.11	CD37	-1.24865	-0.0721718	0.211793	0.996644	Adrenal_Gland
AFR-like	ENSG00000251301.6	RP11-81H14.2	-1.24819	-0.0203012	0.21196	0.996644	Adrenal_Gland
AFR-like	ENSG00000160226.15	C21orf2	-1.24646	-0.0165374	0.212596	0.996644	Adrenal_Gland
AFR-like	ENSG00000115073.7	ACTR1B	1.24495	0.0774876	0.213151	0.996644	Adrenal_Gland
AFR-like	ENSG00000128709.12	HOXD9	1.24484	0.0313442	0.213189	0.996644	Adrenal_Gland
AFR-like	ENSG00000283440.1	RP11-445H22.3	-1.24442	-0.0165253	0.213345	0.996644	Adrenal_Gland
AFR-like	ENSG00000206567.9	AC022007.5	-1.24259	-0.0631162	0.214018	0.996644	Adrenal_Gland
AFR-like	ENSG00000154229.11	PRKCA	1.24218	0.0609692	0.21417	0.996644	Adrenal_Gland
AFR-like	ENSG00000165695.9	AK8	-1.24085	-0.0303601	0.21466	0.996644	Adrenal_Gland
AFR-like	ENSG00000084764.10	MAPRE3	-1.24043	-0.0313627	0.214818	0.996644	Adrenal_Gland
AFR-like	ENSG00000189269.12	DRICH1	-1.23968	-0.00995731	0.215092	0.996644	Adrenal_Gland
AFR-like	ENSG00000131470.14	PSMC3IP	1.23905	0.0556272	0.215328	0.996644	Adrenal_Gland
AFR-like	ENSG00000283633.1	AC005301.9	-1.23903	-0.0124961	0.215334	0.996644	Adrenal_Gland
AFR-like	ENSG00000143315.6	PIGM	1.2375	0.0340258	0.2159	0.996644	Adrenal_Gland
AFR-like	ENSG00000168904.14	LRRC28	1.23676	0.0843018	0.216178	0.996644	Adrenal_Gland
AFR-like	ENSG00000272733.1	KB-208E9.1	-1.23671	-0.00809859	0.216194	0.996644	Adrenal_Gland
AFR-like	ENSG00000205181.5	LINC00654	1.23618	0.0269295	0.216391	0.996644	Adrenal_Gland
AFR-like	ENSG00000150594.6	ADRA2A	1.2346	0.0400037	0.216981	0.996644	Adrenal_Gland
AFR-like	ENSG00000264964.1	RP11-888D10.3	-1.23351	-0.0182244	0.217386	0.996644	Adrenal_Gland
AFR-like	ENSG00000284526.1	RP11-666A8.13	1.23319	0.0102042	0.217507	0.996644	Adrenal_Gland
AFR-like	ENSG00000157823.16	AP3S2	-1.23266	-0.0108094	0.217702	0.996644	Adrenal_Gland
AFR-like	ENSG00000269439.5	CTD-3131K8.2	-1.23259	-0.0351445	0.217728	0.996644	Adrenal_Gland
AFR-like	ENSG00000174808.11	BTC	-1.23126	-0.020241	0.218226	0.996644	Adrenal_Gland
AFR-like	ENSG00000196177.12	ACADSB	1.23113	0.0706957	0.218273	0.996644	Adrenal_Gland
AFR-like	ENSG00000172466.15	ZNF24	-1.23111	-0.0382888	0.218282	0.996644	Adrenal_Gland
AFR-like	ENSG00000105298.13	CACTIN	1.23017	0.0583966	0.218634	0.996644	Adrenal_Gland
AFR-like	ENSG00000145337.4	PYURF	1.23007	0.00931525	0.218672	0.996644	Adrenal_Gland
AFR-like	ENSG00000077150.18	NFKB2	-1.22994	-0.19954	0.218719	0.996644	Adrenal_Gland
AFR-like	ENSG00000213462.4	ERV3-1	-1.22992	-0.0188052	0.218728	0.996644	Adrenal_Gland
AFR-like	ENSG00000079101.16	CLUL1	-1.22671	-0.0370011	0.21993	0.996644	Adrenal_Gland
AFR-like	ENSG00000254852.8	NPIPA2	-1.22663	-0.0314025	0.219962	0.996644	Adrenal_Gland
AFR-like	ENSG00000173540.12	GMPPB	1.22638	0.0437811	0.220054	0.996644	Adrenal_Gland
AFR-like	ENSG00000170248.13	PDCD6IP	1.22632	0.0556141	0.220077	0.996644	Adrenal_Gland
AFR-like	ENSG00000144550.12	CPNE9	1.22614	0.0770398	0.220146	0.996644	Adrenal_Gland
AFR-like	ENSG00000120328.6	PCDHB12	1.22587	0.0282894	0.220246	0.996644	Adrenal_Gland
AFR-like	ENSG00000121067.17	SPOP	-1.22559	-0.0551501	0.220352	0.996644	Adrenal_Gland
AFR-like	ENSG00000196793.13	ZNF239	-1.22541	-0.0325946	0.220422	0.996644	Adrenal_Gland
AFR-like	ENSG00000115274.14	INO80B	1.22536	0.03068	0.220439	0.996644	Adrenal_Gland
AFR-like	ENSG00000182013.17	PNMAL1	1.2245	0.00966966	0.220762	0.996644	Adrenal_Gland
AFR-like	ENSG00000123473.15	STIL	1.22356	0.0253305	0.221117	0.996644	Adrenal_Gland
AFR-like	ENSG00000152766.5	ANKRD22	1.22241	0.0121992	0.221551	0.996644	Adrenal_Gland
AFR-like	ENSG00000198756.10	COLGALT2	1.22195	0.0229987	0.221728	0.996644	Adrenal_Gland
AFR-like	ENSG00000177432.6	NAP1L5	-1.22173	-0.0315499	0.221811	0.996644	Adrenal_Gland
AFR-like	ENSG00000197536.11	C5orf56	1.22159	0.11069	0.221863	0.996644	Adrenal_Gland
AFR-like	ENSG00000113328.18	CCNG1	1.22027	0.0863682	0.222361	0.996644	Adrenal_Gland
AFR-like	ENSG00000130758.7	MAP3K10	1.21922	0.0644583	0.22276	0.996644	Adrenal_Gland
AFR-like	ENSG00000127578.6	WFIKKN1	-1.21914	-0.0194344	0.22279	0.996644	Adrenal_Gland
AFR-like	ENSG00000059122.16	FLYWCH1	-1.21914	-0.00803897	0.222791	0.996644	Adrenal_Gland
AFR-like	ENSG00000185904.11	LINC00839	1.21834	0.0194763	0.223095	0.996644	Adrenal_Gland
AFR-like	ENSG00000272086.1	CTD-2186M15.3	-1.21774	-0.0286531	0.223323	0.996644	Adrenal_Gland
AFR-like	ENSG00000135930.13	EIF4E2	-1.21772	-0.0421916	0.223332	0.996644	Adrenal_Gland
AFR-like	ENSG00000173145.11	NOC3L	-1.21725	-0.0220013	0.223509	0.996644	Adrenal_Gland
AFR-like	ENSG00000215252.11	GOLGA8B	1.2172	0.0321342	0.223528	0.996644	Adrenal_Gland
AFR-like	ENSG00000128564.6	VGF	1.21698	0.0265896	0.22361	0.996644	Adrenal_Gland
AFR-like	ENSG00000237927.1	RP3-393E18.2	-1.2158	-0.0279519	0.22406	0.996644	Adrenal_Gland
AFR-like	ENSG00000157734.13	SNX22	1.2156	0.031072	0.224136	0.996644	Adrenal_Gland
AFR-like	ENSG00000137642.12	SORL1	1.21238	0.0505146	0.225366	0.996644	Adrenal_Gland
AFR-like	ENSG00000108591.9	DRG2	1.2122	0.0298177	0.225436	0.996644	Adrenal_Gland
AFR-like	ENSG00000197070.13	ARRDC1	1.21192	0.0798009	0.225542	0.996644	Adrenal_Gland
AFR-like	ENSG00000188493.14	C19orf54	-1.21184	-0.102441	0.225575	0.996644	Adrenal_Gland
AFR-like	ENSG00000151208.16	DLG5	-1.2112	-0.0183169	0.225818	0.996644	Adrenal_Gland
AFR-like	ENSG00000113068.9	PFDN1	1.2111	0.0272026	0.225858	0.996644	Adrenal_Gland
AFR-like	ENSG00000086300.15	SNX10	-1.21107	-0.0607669	0.22587	0.996644	Adrenal_Gland
AFR-like	ENSG00000223812.5	RP11-197K6.1	-1.20938	-0.0352565	0.226518	0.996644	Adrenal_Gland
AFR-like	ENSG00000162836.11	ACP6	-1.2078	-0.0112421	0.227124	0.996644	Adrenal_Gland
AFR-like	ENSG00000103995.13	CEP152	-1.20771	-0.0937615	0.227157	0.996644	Adrenal_Gland
AFR-like	ENSG00000109083.13	IFT20	-1.20677	-0.018388	0.227522	0.996644	Adrenal_Gland
AFR-like	ENSG00000179344.16	HLA-DQB1	-1.20672	-0.0189451	0.227541	0.996644	Adrenal_Gland
AFR-like	ENSG00000234465.10	PINLYP	1.20589	0.0243555	0.227862	0.996644	Adrenal_Gland
AFR-like	ENSG00000181104.6	F2R	-1.20558	-0.0243143	0.227979	0.996644	Adrenal_Gland
AFR-like	ENSG00000258701.1	LINC00638	1.2053	0.0142124	0.228086	0.996644	Adrenal_Gland
AFR-like	ENSG00000270806.1	C17orf50	1.20522	0.0513023	0.22812	0.996644	Adrenal_Gland
AFR-like	ENSG00000106336.12	FBXO24	-1.20474	-0.0167749	0.228305	0.996644	Adrenal_Gland
AFR-like	ENSG00000087502.17	ERGIC2	1.20434	0.0446771	0.228458	0.996644	Adrenal_Gland
AFR-like	ENSG00000182218.9	HHIPL1	-1.20408	-0.0213167	0.228559	0.996644	Adrenal_Gland
AFR-like	ENSG00000136048.13	DRAM1	-1.20368	-0.0334786	0.228713	0.996644	Adrenal_Gland
AFR-like	ENSG00000093072.15	CECR1	1.20318	0.0139895	0.228907	0.996644	Adrenal_Gland
AFR-like	ENSG00000224389.8	C4B	1.20226	0.0232995	0.229262	0.996644	Adrenal_Gland
AFR-like	ENSG00000268734.1	CTB-61M7.2	-1.20226	-0.13006	0.229264	0.996644	Adrenal_Gland
AFR-like	ENSG00000128274.15	A4GALT	1.20225	0.0126941	0.229268	0.996644	Adrenal_Gland
AFR-like	ENSG00000111364.15	DDX55	-1.20188	-0.0138087	0.229411	0.996644	Adrenal_Gland
AFR-like	ENSG00000197558.11	SSPO	-1.20158	-0.0232858	0.229525	0.996644	Adrenal_Gland
AFR-like	ENSG00000164855.15	TMEM184A	-1.20086	-0.0130922	0.229805	0.996644	Adrenal_Gland
AFR-like	ENSG00000196218.12	RYR1	1.19994	0.0694398	0.230164	0.996644	Adrenal_Gland
AFR-like	ENSG00000167711.13	SERPINF2	-1.19953	-0.0108043	0.230323	0.996644	Adrenal_Gland
AFR-like	ENSG00000100554.11	ATP6V1D	1.19938	0.0267527	0.230381	0.996644	Adrenal_Gland
AFR-like	ENSG00000156042.17	CFAP70	-1.19882	-0.000871427	0.230598	0.996644	Adrenal_Gland
AFR-like	ENSG00000188086.13	PRSS45	-1.19811	-0.0123501	0.230873	0.996644	Adrenal_Gland
AFR-like	ENSG00000273972.1	CTD-2306A12.1	-1.19807	-0.0281621	0.230892	0.996644	Adrenal_Gland
AFR-like	ENSG00000214944.9	ARHGEF28	1.19763	0.0238381	0.231061	0.996644	Adrenal_Gland
AFR-like	ENSG00000127124.14	HIVEP3	1.19726	0.0301418	0.231204	0.996644	Adrenal_Gland
AFR-like	ENSG00000137070.17	IL11RA	-1.19612	-0.0547321	0.231651	0.996644	Adrenal_Gland
AFR-like	ENSG00000143545.8	RAB13	-1.19586	-0.078224	0.231751	0.996644	Adrenal_Gland
AFR-like	ENSG00000178038.16	ALS2CL	-1.19502	-0.0115262	0.232081	0.996644	Adrenal_Gland
AFR-like	ENSG00000162961.13	DPY30	1.19493	0.101204	0.232114	0.996644	Adrenal_Gland
AFR-like	ENSG00000126804.13	ZBTB1	-1.19418	-0.0462908	0.232409	0.996644	Adrenal_Gland
AFR-like	ENSG00000198937.8	CCDC167	1.19391	0.0542896	0.232511	0.996644	Adrenal_Gland
AFR-like	ENSG00000272156.1	RP11-477N3.1	-1.19389	-0.044294	0.232521	0.996644	Adrenal_Gland
AFR-like	ENSG00000110046.12	ATG2A	1.19304	0.0202702	0.232856	0.996644	Adrenal_Gland
AFR-like	ENSG00000172613.7	RAD9A	1.1929	0.0482705	0.23291	0.996644	Adrenal_Gland
AFR-like	ENSG00000183476.12	SH2D7	1.19115	0.0231819	0.233593	0.996644	Adrenal_Gland
AFR-like	ENSG00000198208.11	RPS6KL1	-1.18963	-0.0397521	0.234193	0.996644	Adrenal_Gland
AFR-like	ENSG00000282876.1	RP1-138B7.7	1.18918	0.0173883	0.234368	0.996644	Adrenal_Gland
AFR-like	ENSG00000198168.8	SVIP	-1.18904	-0.025704	0.234424	0.996644	Adrenal_Gland
AFR-like	ENSG00000070269.13	TMEM260	1.18887	0.0207039	0.234491	0.996644	Adrenal_Gland
AFR-like	ENSG00000205571.13	SMN2	1.18846	0.0251956	0.234651	0.996644	Adrenal_Gland
AFR-like	ENSG00000034971.16	MYOC	1.18801	0.0532427	0.23483	0.996644	Adrenal_Gland
AFR-like	ENSG00000260807.6	RP11-161M6.2	-1.18729	-0.0361358	0.235115	0.996644	Adrenal_Gland
AFR-like	ENSG00000169598.15	DFFB	1.18694	0.0352768	0.235251	0.996644	Adrenal_Gland
AFR-like	ENSG00000005379.15	TSPOAP1	-1.18637	-0.068449	0.235477	0.996644	Adrenal_Gland
AFR-like	ENSG00000163364.9	LINC01116	1.18486	0.0208315	0.236074	0.996644	Adrenal_Gland
AFR-like	ENSG00000145246.13	ATP10D	1.18462	0.037442	0.236166	0.996644	Adrenal_Gland
AFR-like	ENSG00000049130.14	KITLG	-1.18411	-0.0230467	0.236369	0.996644	Adrenal_Gland
AFR-like	ENSG00000160439.15	RDH13	1.18411	0.0121793	0.236369	0.996644	Adrenal_Gland
AFR-like	ENSG00000175711.8	B3GNTL1	1.18381	0.0196448	0.236487	0.996644	Adrenal_Gland
AFR-like	ENSG00000069275.12	NUCKS1	-1.18358	-0.0553025	0.236579	0.996644	Adrenal_Gland
AFR-like	ENSG00000151575.14	TEX9	1.1833	0.0388952	0.236689	0.996644	Adrenal_Gland
AFR-like	ENSG00000130147.15	SH3BP4	-1.18282	-0.0217644	0.236879	0.996644	Adrenal_Gland
AFR-like	ENSG00000134516.15	DOCK2	-1.18275	-0.0313428	0.236908	0.996644	Adrenal_Gland
AFR-like	ENSG00000170231.15	FABP6	1.18227	0.0361547	0.237097	0.996644	Adrenal_Gland
AFR-like	ENSG00000103202.12	NME4	-1.18223	-0.0314795	0.237116	0.996644	Adrenal_Gland
AFR-like	ENSG00000244219.6	GS1-259H13.2	-1.18145	-0.0133432	0.237426	0.996644	Adrenal_Gland
AFR-like	ENSG00000118495.18	PLAGL1	1.18133	0.0371781	0.237473	0.996644	Adrenal_Gland
AFR-like	ENSG00000168411.13	RFWD3	-1.18049	-0.0121507	0.237805	0.996644	Adrenal_Gland
AFR-like	ENSG00000280798.1	LINC00294	1.17999	0.123976	0.238002	0.996644	Adrenal_Gland
AFR-like	ENSG00000180481.10	GLIPR1L2	-1.17996	-0.00959149	0.238017	0.996644	Adrenal_Gland
AFR-like	ENSG00000164142.15	FAM160A1	-1.17867	-0.0296271	0.23853	0.996644	Adrenal_Gland
AFR-like	ENSG00000267053.6	CTD-3162L10.1	1.17855	0.0290971	0.238578	0.996644	Adrenal_Gland
AFR-like	ENSG00000265542.5	RP11-60A24.3	-1.17801	-0.0138512	0.238793	0.996644	Adrenal_Gland
AFR-like	ENSG00000181778.4	TMEM252	-1.17774	-0.0538763	0.2389	0.996644	Adrenal_Gland
AFR-like	ENSG00000092295.11	TGM1	1.17772	0.0149995	0.238908	0.996644	Adrenal_Gland
AFR-like	ENSG00000132031.12	MATN3	1.17769	0.0298089	0.238921	0.996644	Adrenal_Gland
AFR-like	ENSG00000226137.5	BAIAP2-AS1	1.17731	0.0573944	0.23907	0.996644	Adrenal_Gland
AFR-like	ENSG00000212694.8	LINC01089	1.17652	0.0280021	0.239387	0.996644	Adrenal_Gland
AFR-like	ENSG00000164181.13	ELOVL7	1.17624	0.019957	0.239499	0.996644	Adrenal_Gland
AFR-like	ENSG00000246523.7	RP11-736K20.6	-1.1759	-0.0235026	0.239633	0.996644	Adrenal_Gland
AFR-like	ENSG00000197646.7	PDCD1LG2	-1.17523	-0.0170573	0.239902	0.996644	Adrenal_Gland
AFR-like	ENSG00000187688.14	TRPV2	-1.17452	-0.0409826	0.240189	0.996644	Adrenal_Gland
AFR-like	ENSG00000178222.12	RNF212	-1.17382	-0.0259946	0.240469	0.996644	Adrenal_Gland
AFR-like	ENSG00000183060.15	LYSMD4	-1.1734	-0.00773687	0.240636	0.996644	Adrenal_Gland
AFR-like	ENSG00000204130.12	RUFY2	-1.17304	-0.030396	0.240779	0.996644	Adrenal_Gland
AFR-like	ENSG00000118939.17	UCHL3	-1.17273	-0.0487322	0.240905	0.996644	Adrenal_Gland
AFR-like	ENSG00000251615.3	RP11-774O3.3	-1.17166	-0.00888552	0.241335	0.996644	Adrenal_Gland
AFR-like	ENSG00000174928.15	C3orf33	-1.17166	-0.0614394	0.241335	0.996644	Adrenal_Gland
AFR-like	ENSG00000175857.8	GAPT	-1.17082	-0.0318053	0.241671	0.996644	Adrenal_Gland
AFR-like	ENSG00000131242.17	RAB11FIP4	-1.17051	-0.0684942	0.241798	0.996644	Adrenal_Gland
AFR-like	ENSG00000095397.13	WHRN	-1.17019	-0.0559707	0.241925	0.996644	Adrenal_Gland
AFR-like	ENSG00000204588.5	LINC01123	-1.17	-0.0132323	0.242	0.996644	Adrenal_Gland
AFR-like	ENSG00000104626.14	ERI1	-1.16964	-0.0782487	0.242144	0.996644	Adrenal_Gland
AFR-like	ENSG00000125648.14	SLC25A23	-1.16857	-0.0347683	0.242576	0.996644	Adrenal_Gland
AFR-like	ENSG00000134779.14	TPGS2	1.16782	0.0294378	0.242879	0.996644	Adrenal_Gland
AFR-like	ENSG00000196937.10	FAM3C	1.16588	0.0683938	0.243665	0.996644	Adrenal_Gland
AFR-like	ENSG00000225783.6	MIAT	1.16553	0.0293087	0.243806	0.996644	Adrenal_Gland
AFR-like	ENSG00000188566.13	NDOR1	-1.16512	-0.0518909	0.243972	0.996644	Adrenal_Gland
AFR-like	ENSG00000205133.11	TRIQK	1.16398	0.078642	0.244434	0.996644	Adrenal_Gland
AFR-like	ENSG00000273038.2	RP11-479G22.8	-1.16371	-0.0161194	0.244543	0.996644	Adrenal_Gland
AFR-like	ENSG00000163703.17	CRELD1	1.16241	0.033565	0.245067	0.996644	Adrenal_Gland
AFR-like	ENSG00000166016.5	ABTB2	-1.16235	-0.0673225	0.245093	0.996644	Adrenal_Gland
AFR-like	ENSG00000112118.18	MCM3	-1.16235	-0.0198172	0.245095	0.996644	Adrenal_Gland
AFR-like	ENSG00000145476.15	CYP4V2	-1.1622	-0.0105128	0.245156	0.996644	Adrenal_Gland
AFR-like	ENSG00000007171.16	NOS2	1.16199	0.0206782	0.245241	0.996644	Adrenal_Gland
AFR-like	ENSG00000174562.13	KLK15	1.16184	0.0109097	0.245301	0.996644	Adrenal_Gland
AFR-like	ENSG00000171557.16	FGG	1.16112	0.0181867	0.245592	0.996644	Adrenal_Gland
AFR-like	ENSG00000234492.4	RPL34-AS1	1.16072	0.0580207	0.245757	0.996644	Adrenal_Gland
AFR-like	ENSG00000198754.5	OXCT2	-1.16055	-0.0724326	0.245826	0.996644	Adrenal_Gland
AFR-like	ENSG00000159267.14	HLCS	-1.16042	-0.0359104	0.245879	0.996644	Adrenal_Gland
AFR-like	ENSG00000238142.1	RP11-108M9.4	1.16041	0.0147807	0.245882	0.996644	Adrenal_Gland
AFR-like	ENSG00000243795.1	LINC02044	-1.16038	-0.0172334	0.245894	0.996644	Adrenal_Gland
AFR-like	ENSG00000138036.18	DYNC2LI1	-1.15992	-0.0277072	0.246081	0.996644	Adrenal_Gland
AFR-like	ENSG00000139117.13	CPNE8	-1.15934	-0.0419692	0.246318	0.996644	Adrenal_Gland
AFR-like	ENSG00000213722.8	DDAH2	-1.15909	-0.0335227	0.246421	0.996644	Adrenal_Gland
AFR-like	ENSG00000273765.1	RP11-370I10.11	1.15769	0.0247532	0.246989	0.996644	Adrenal_Gland
AFR-like	ENSG00000259577.1	CERNA1	-1.15768	-0.033457	0.246994	0.996644	Adrenal_Gland
AFR-like	ENSG00000126457.21	PRMT1	-1.15738	-0.111018	0.247117	0.996644	Adrenal_Gland
AFR-like	ENSG00000144746.6	ARL6IP5	1.15675	0.0621233	0.247373	0.996644	Adrenal_Gland
AFR-like	ENSG00000178381.11	ZFAND2A	1.15644	0.0159587	0.247502	0.996644	Adrenal_Gland
AFR-like	ENSG00000115183.14	TANC1	1.15602	0.0529572	0.247671	0.996644	Adrenal_Gland
AFR-like	ENSG00000214530.8	STARD10	-1.15564	-0.0280436	0.247827	0.996644	Adrenal_Gland
AFR-like	ENSG00000188234.13	AGAP4	-1.15557	-0.0353403	0.247858	0.996644	Adrenal_Gland
AFR-like	ENSG00000196981.3	WDR5B	1.15556	0.0209529	0.24786	0.996644	Adrenal_Gland
AFR-like	ENSG00000177025.3	C19orf18	1.15556	0.0122038	0.247861	0.996644	Adrenal_Gland
AFR-like	ENSG00000140545.14	MFGE8	-1.15519	-0.033365	0.248012	0.996644	Adrenal_Gland
AFR-like	ENSG00000143851.15	PTPN7	-1.15276	-0.0172488	0.24901	0.996644	Adrenal_Gland
AFR-like	ENSG00000112530.11	PACRG	-1.15159	-0.0320001	0.249491	0.996644	Adrenal_Gland
AFR-like	ENSG00000198105.13	ZNF248	1.15151	0.0511966	0.249522	0.996644	Adrenal_Gland
AFR-like	ENSG00000134030.13	CTIF	1.14982	0.0227805	0.250219	0.996644	Adrenal_Gland
AFR-like	ENSG00000267107.6	PCAT19	1.14959	0.0194393	0.250313	0.996644	Adrenal_Gland
AFR-like	ENSG00000131981.15	LGALS3	-1.14919	-0.0182371	0.250479	0.996644	Adrenal_Gland
AFR-like	ENSG00000231887.6	PRH1	-1.14772	-0.0163037	0.251086	0.996644	Adrenal_Gland
AFR-like	ENSG00000158825.5	CDA	-1.14659	-0.0216563	0.25155	0.996644	Adrenal_Gland
AFR-like	ENSG00000259511.2	UBE2Q2L	-1.14643	-0.0105733	0.251619	0.996644	Adrenal_Gland
AFR-like	ENSG00000100271.16	TTLL1	1.14597	0.0422679	0.251806	0.996644	Adrenal_Gland
AFR-like	ENSG00000263105.1	RP11-95P2.3	1.1452	0.011382	0.252128	0.996644	Adrenal_Gland
AFR-like	ENSG00000204977.9	TRIM13	-1.14142	-0.033536	0.253694	0.996644	Adrenal_Gland
AFR-like	ENSG00000162604.12	TM2D1	1.14089	0.0493167	0.253915	0.996644	Adrenal_Gland
AFR-like	ENSG00000160961.11	ZNF333	1.14017	0.0331215	0.254215	0.996644	Adrenal_Gland
AFR-like	ENSG00000093134.14	VNN3	-1.13988	-0.0685689	0.254336	0.996644	Adrenal_Gland
AFR-like	ENSG00000205517.12	RGL3	1.13933	0.0224978	0.254566	0.996644	Adrenal_Gland
AFR-like	ENSG00000256269.7	HMBS	-1.13899	-0.017407	0.254708	0.996644	Adrenal_Gland
AFR-like	ENSG00000095485.16	CWF19L1	-1.1388	-0.0172977	0.254785	0.996644	Adrenal_Gland
AFR-like	ENSG00000249664.1	CTD-2227C6.2	-1.13854	-0.00767774	0.254895	0.996644	Adrenal_Gland
AFR-like	ENSG00000125734.15	GPR108	1.13741	0.0180654	0.255366	0.996644	Adrenal_Gland
AFR-like	ENSG00000197816.13	CCDC180	-1.13615	-0.0496568	0.255894	0.996644	Adrenal_Gland
AFR-like	ENSG00000180992.6	MRPL14	-1.13557	-0.0255703	0.256138	0.996644	Adrenal_Gland
AFR-like	ENSG00000259673.5	IQCH-AS1	-1.13529	-0.0286586	0.256253	0.996644	Adrenal_Gland
AFR-like	ENSG00000125775.14	SDCBP2	1.13492	0.0156009	0.256407	0.996644	Adrenal_Gland
AFR-like	ENSG00000003056.7	M6PR	1.1349	0.146139	0.256417	0.996644	Adrenal_Gland
AFR-like	ENSG00000171943.11	SRGAP2C	1.13467	0.103677	0.256513	0.996644	Adrenal_Gland
AFR-like	ENSG00000140694.16	PARN	-1.13435	-0.033134	0.256648	0.996644	Adrenal_Gland
AFR-like	ENSG00000114742.13	WDR48	-1.1343	-0.0439013	0.256669	0.996644	Adrenal_Gland
AFR-like	ENSG00000158104.11	HPD	-1.13359	-0.0178466	0.256967	0.996644	Adrenal_Gland
AFR-like	ENSG00000176974.19	SHMT1	1.13338	0.0149975	0.257057	0.996644	Adrenal_Gland
AFR-like	ENSG00000141084.10	RANBP10	1.13297	0.0415075	0.257227	0.996644	Adrenal_Gland
AFR-like	ENSG00000196275.13	GTF2IRD2	1.13189	0.017233	0.25768	0.996644	Adrenal_Gland
AFR-like	ENSG00000256053.7	APOPT1	-1.13182	-0.0574589	0.257708	0.996644	Adrenal_Gland
AFR-like	ENSG00000107562.16	CXCL12	1.13112	0.0261229	0.258006	0.996644	Adrenal_Gland
AFR-like	ENSG00000141562.17	NARF	1.1311	0.0190632	0.258012	0.996644	Adrenal_Gland
AFR-like	ENSG00000153531.13	ADPRHL1	-1.13091	-0.01381	0.258094	0.996644	Adrenal_Gland
AFR-like	ENSG00000222033.1	LINC01124	-1.12948	-0.00774352	0.258694	0.996644	Adrenal_Gland
AFR-like	ENSG00000258986.6	TMEM179	-1.12942	-0.0180511	0.258722	0.996644	Adrenal_Gland
AFR-like	ENSG00000254416.5	RP11-347E10.1	-1.12939	-0.0120244	0.258731	0.996644	Adrenal_Gland
AFR-like	ENSG00000275383.1	RP11-615I2.6	1.12814	0.0366429	0.25926	0.996644	Adrenal_Gland
AFR-like	ENSG00000145284.11	SCD5	-1.12756	-0.014988	0.259508	0.996644	Adrenal_Gland
AFR-like	ENSG00000136371.10	MTHFS	1.12734	0.0097705	0.259597	0.996644	Adrenal_Gland
AFR-like	ENSG00000163161.12	ERCC3	1.12706	0.0205131	0.259717	0.996644	Adrenal_Gland
AFR-like	ENSG00000122482.20	ZNF644	1.12692	0.0234726	0.259775	0.996644	Adrenal_Gland
AFR-like	ENSG00000161526.14	SAP30BP	1.12687	0.0562259	0.259796	0.996644	Adrenal_Gland
AFR-like	ENSG00000185627.17	PSMD13	-1.12592	-0.0443032	0.2602	0.996644	Adrenal_Gland
AFR-like	ENSG00000242689.2	CNTF	1.12521	0.0300041	0.260501	0.996644	Adrenal_Gland
AFR-like	ENSG00000267289.1	CTD-2623N2.11	-1.12468	-0.041031	0.260727	0.996644	Adrenal_Gland
AFR-like	ENSG00000128944.13	KNSTRN	-1.12355	-0.0137949	0.261203	0.996644	Adrenal_Gland
AFR-like	ENSG00000075142.13	SRI	-1.12322	-0.0470702	0.261344	0.996644	Adrenal_Gland
AFR-like	ENSG00000125166.12	GOT2	-1.12307	-0.00719987	0.261409	0.996644	Adrenal_Gland
AFR-like	ENSG00000072864.14	NDE1	1.12224	0.0725956	0.261759	0.996644	Adrenal_Gland
AFR-like	ENSG00000183828.14	NUDT14	-1.12188	-0.034043	0.261914	0.996644	Adrenal_Gland
AFR-like	ENSG00000185808.13	PIGP	-1.12127	-0.0161725	0.262175	0.996644	Adrenal_Gland
AFR-like	ENSG00000175164.13	ABO	1.12099	0.00941792	0.262292	0.996644	Adrenal_Gland
AFR-like	ENSG00000104043.14	ATP8B4	1.12091	0.0322967	0.262326	0.996644	Adrenal_Gland
AFR-like	ENSG00000108947.4	EFNB3	1.1202	0.0254478	0.262627	0.996644	Adrenal_Gland
AFR-like	ENSG00000113318.9	MSH3	-1.12018	-0.0188472	0.262636	0.996644	Adrenal_Gland
AFR-like	ENSG00000165275.9	TRMT10B	-1.11941	-0.0127078	0.262967	0.996644	Adrenal_Gland
AFR-like	ENSG00000272777.1	RP11-571L19.8	1.11897	0.0153807	0.263154	0.996644	Adrenal_Gland
AFR-like	ENSG00000261115.5	TMEM178B	1.11707	0.0218264	0.263964	0.996644	Adrenal_Gland
AFR-like	ENSG00000137338.5	PGBD1	-1.11666	-0.053462	0.264139	0.996644	Adrenal_Gland
AFR-like	ENSG00000099956.18	SMARCB1	-1.11658	-0.036527	0.264174	0.996644	Adrenal_Gland
AFR-like	ENSG00000187848.12	P2RX2	1.11632	0.0199516	0.264285	0.996644	Adrenal_Gland
AFR-like	ENSG00000162576.16	MXRA8	-1.11629	-0.0589986	0.264297	0.996644	Adrenal_Gland
AFR-like	ENSG00000196353.11	CPNE4	-1.11552	-0.011535	0.264626	0.996644	Adrenal_Gland
AFR-like	ENSG00000141391.13	PRELID3A	1.1149	0.0226196	0.264893	0.996644	Adrenal_Gland
AFR-like	ENSG00000205795.4	CYS1	1.11477	0.0152919	0.264948	0.996644	Adrenal_Gland
AFR-like	ENSG00000175322.11	ZNF519	-1.11461	-0.0138845	0.265018	0.996644	Adrenal_Gland
AFR-like	ENSG00000167748.10	KLK1	1.11455	0.0119313	0.265045	0.996644	Adrenal_Gland
AFR-like	ENSG00000203711.11	C6orf99	-1.11436	-0.0285278	0.265124	0.996644	Adrenal_Gland
AFR-like	ENSG00000135587.8	SMPD2	1.11313	0.0501158	0.265651	0.996644	Adrenal_Gland
AFR-like	ENSG00000111906.17	HDDC2	-1.11284	-0.0316808	0.265776	0.996644	Adrenal_Gland
AFR-like	ENSG00000056487.15	PHF21B	1.1112	0.0222083	0.266483	0.996644	Adrenal_Gland
AFR-like	ENSG00000151287.16	TEX30	1.11114	0.046334	0.266509	0.996644	Adrenal_Gland
AFR-like	ENSG00000272335.1	RP11-53O19.3	1.11105	0.0508455	0.266549	0.996644	Adrenal_Gland
AFR-like	ENSG00000163959.9	SLC51A	1.111	0.0763978	0.266569	0.996644	Adrenal_Gland
AFR-like	ENSG00000271789.1	RP5-1112D6.7	1.11051	0.0621307	0.266779	0.996644	Adrenal_Gland
AFR-like	ENSG00000197020.10	ZNF100	-1.11047	-0.0100182	0.266798	0.996644	Adrenal_Gland
AFR-like	ENSG00000186889.9	TMEM17	-1.1097	-0.0286185	0.26713	0.996644	Adrenal_Gland
AFR-like	ENSG00000143951.15	WDPCP	-1.10835	-0.0413076	0.267711	0.996644	Adrenal_Gland
AFR-like	ENSG00000166664.13	CHRFAM7A	1.10778	0.0211902	0.267958	0.996644	Adrenal_Gland
AFR-like	ENSG00000226266.6	AC009961.3	1.10758	0.0267427	0.268042	0.996644	Adrenal_Gland
AFR-like	ENSG00000242110.7	AMACR	1.10752	0.0184435	0.268071	0.996644	Adrenal_Gland
AFR-like	ENSG00000205078.5	SYCE1L	1.10659	0.0155769	0.268472	0.996644	Adrenal_Gland
AFR-like	ENSG00000198182.12	ZNF607	1.10646	0.0236826	0.268529	0.996644	Adrenal_Gland
AFR-like	ENSG00000131781.12	FMO5	1.10563	0.0192384	0.268885	0.996644	Adrenal_Gland
AFR-like	ENSG00000177465.4	ACOT4	-1.10519	-0.0269407	0.269077	0.996644	Adrenal_Gland
AFR-like	ENSG00000140391.14	TSPAN3	-1.10482	-0.0358319	0.269237	0.996644	Adrenal_Gland
AFR-like	ENSG00000065833.8	ME1	1.10478	0.0227544	0.269257	0.996644	Adrenal_Gland
AFR-like	ENSG00000118260.14	CREB1	1.10363	0.0297562	0.269752	0.996644	Adrenal_Gland
AFR-like	ENSG00000250067.11	YJEFN3	-1.10333	-0.0281316	0.269884	0.996644	Adrenal_Gland
AFR-like	ENSG00000170627.10	GTSF1	-1.10295	-0.0180417	0.270048	0.996644	Adrenal_Gland
AFR-like	ENSG00000132881.11	RSG1	-1.10232	-0.0186204	0.270322	0.996644	Adrenal_Gland
AFR-like	ENSG00000167397.14	VKORC1	-1.10223	-0.0233719	0.270362	0.996644	Adrenal_Gland
AFR-like	ENSG00000247596.8	TWF2	-1.1018	-0.0139242	0.270548	0.996644	Adrenal_Gland
AFR-like	ENSG00000259705.1	RP11-227D13.1	1.10043	0.0567395	0.271143	0.996644	Adrenal_Gland
AFR-like	ENSG00000136938.8	ANP32B	-1.10043	-0.0584421	0.271146	0.996644	Adrenal_Gland
AFR-like	ENSG00000145692.14	BHMT	-1.10004	-0.0156795	0.271313	0.996644	Adrenal_Gland
AFR-like	ENSG00000132780.16	NASP	1.09851	0.00870785	0.271984	0.996644	Adrenal_Gland
AFR-like	ENSG00000183049.12	CAMK1D	1.09848	-0.00374806	0.271993	0.996644	Adrenal_Gland
AFR-like	ENSG00000256433.2	RP1-102E24.8	-1.09832	-0.0224355	0.272063	0.996644	Adrenal_Gland
AFR-like	ENSG00000165629.19	ATP5C1	-1.0983	-0.0690314	0.272074	0.996644	Adrenal_Gland
AFR-like	ENSG00000214736.7	TOMM6	-1.09829	-0.122457	0.272076	0.996644	Adrenal_Gland
AFR-like	ENSG00000072840.12	EVC	1.09717	0.0195798	0.272566	0.996644	Adrenal_Gland
AFR-like	ENSG00000170425.3	ADORA2B	1.09682	0.025178	0.272721	0.996644	Adrenal_Gland
AFR-like	ENSG00000119608.12	PROX2	-1.09635	-0.0903055	0.272925	0.996644	Adrenal_Gland
AFR-like	ENSG00000253390.1	CTC-756D1.2	-1.09618	-0.0119899	0.272999	0.996644	Adrenal_Gland
AFR-like	ENSG00000144214.9	LYG1	1.09579	0.0180508	0.273169	0.996644	Adrenal_Gland
AFR-like	ENSG00000005469.11	CROT	-1.09386	-0.0577038	0.274017	0.996644	Adrenal_Gland
AFR-like	ENSG00000151725.11	CENPU	1.09371	0.029513	0.274081	0.996644	Adrenal_Gland
AFR-like	ENSG00000108187.15	PBLD	-1.09347	-0.0622676	0.274187	0.996644	Adrenal_Gland
AFR-like	ENSG00000163320.10	CGGBP1	-1.09304	-0.0320381	0.274376	0.996644	Adrenal_Gland
AFR-like	ENSG00000119969.14	HELLS	1.09286	0.0176191	0.274456	0.996644	Adrenal_Gland
AFR-like	ENSG00000160886.13	LY6K	1.09226	0.0174516	0.274717	0.996644	Adrenal_Gland
AFR-like	ENSG00000246067.7	RAB30-AS1	1.09173	0.0319438	0.274951	0.996644	Adrenal_Gland
AFR-like	ENSG00000100614.17	PPM1A	1.09137	0.10874	0.275109	0.996644	Adrenal_Gland
AFR-like	ENSG00000128699.13	ORMDL1	1.09079	0.0286669	0.275366	0.996644	Adrenal_Gland
AFR-like	ENSG00000198874.12	TYW1	1.09064	0.0104055	0.275432	0.996644	Adrenal_Gland
AFR-like	ENSG00000127481.14	UBR4	-1.09037	-0.0277287	0.275549	0.996644	Adrenal_Gland
AFR-like	ENSG00000070831.15	CDC42	-1.09013	-0.103165	0.275656	0.996644	Adrenal_Gland
AFR-like	ENSG00000164039.14	BDH2	1.08827	0.0284262	0.276477	0.996644	Adrenal_Gland
AFR-like	ENSG00000114670.13	NEK11	1.08808	0.0197885	0.276558	0.996644	Adrenal_Gland
AFR-like	ENSG00000109475.16	RPL34	1.08783	0.0625272	0.276669	0.996644	Adrenal_Gland
AFR-like	ENSG00000178467.17	P4HTM	-1.08761	-0.0320972	0.276767	0.996644	Adrenal_Gland
AFR-like	ENSG00000079313.13	REXO1	1.08743	0.0504054	0.276848	0.996644	Adrenal_Gland
AFR-like	ENSG00000060491.16	OGFR	-1.08379	-0.00998412	0.278457	0.996644	Adrenal_Gland
AFR-like	ENSG00000197696.9	NMB	1.08367	0.0447629	0.278512	0.996644	Adrenal_Gland
AFR-like	ENSG00000158669.11	GPAT4	-1.08306	-0.0352764	0.278781	0.996644	Adrenal_Gland
AFR-like	ENSG00000130957.4	FBP2	-1.08299	-0.0540125	0.278815	0.996644	Adrenal_Gland
AFR-like	ENSG00000136490.8	LIMD2	-1.08259	-0.0377982	0.278988	0.996644	Adrenal_Gland
AFR-like	ENSG00000170275.14	CRTAP	1.08235	0.0638532	0.279096	0.996644	Adrenal_Gland
AFR-like	ENSG00000148832.15	PAOX	1.08195	0.0292182	0.279275	0.996644	Adrenal_Gland
AFR-like	ENSG00000108960.7	MMD	1.08154	0.0322555	0.279455	0.996644	Adrenal_Gland
AFR-like	ENSG00000143850.13	PLEKHA6	-1.07988	-0.0562371	0.280196	0.996644	Adrenal_Gland
AFR-like	ENSG00000109991.8	P2RX3	1.07939	0.0202366	0.280412	0.996644	Adrenal_Gland
AFR-like	ENSG00000175518.6	UBQLNL	-1.07876	-0.0215394	0.280694	0.996644	Adrenal_Gland
AFR-like	ENSG00000170310.14	STX8	1.07846	0.0332647	0.280827	0.996644	Adrenal_Gland
AFR-like	ENSG00000144362.11	PHOSPHO2	-1.07841	-0.0166452	0.28085	0.996644	Adrenal_Gland
AFR-like	ENSG00000107186.16	MPDZ	-1.07823	-0.0119317	0.280933	0.996644	Adrenal_Gland
AFR-like	ENSG00000180871.7	CXCR2	-1.07772	-0.0720132	0.281157	0.996644	Adrenal_Gland
AFR-like	ENSG00000182566.13	CLEC4G	1.0774	0.0169276	0.281304	0.996644	Adrenal_Gland
AFR-like	ENSG00000181781.9	ODF3L2	-1.07715	-0.031651	0.281411	0.996644	Adrenal_Gland
AFR-like	ENSG00000269903.1	RP11-571M6.18	-1.07677	-0.0351812	0.281581	0.996644	Adrenal_Gland
AFR-like	ENSG00000148296.6	SURF6	1.07664	0.0684576	0.281641	0.996644	Adrenal_Gland
AFR-like	ENSG00000198885.9	ITPRIPL1	-1.07522	-0.0720225	0.282278	0.996644	Adrenal_Gland
AFR-like	ENSG00000230836.1	LINC01293	-1.0735	-0.00983933	0.283048	0.996644	Adrenal_Gland
AFR-like	ENSG00000234690.6	AC073283.4	1.07284	0.0612319	0.283341	0.996644	Adrenal_Gland
AFR-like	ENSG00000189292.15	ALKAL2	1.07191	0.0319362	0.283762	0.996644	Adrenal_Gland
AFR-like	ENSG00000102710.19	SUPT20H	-1.0717	-0.0941128	0.283855	0.996644	Adrenal_Gland
AFR-like	ENSG00000167103.11	PIP5KL1	-1.07092	-0.0152059	0.284205	0.996644	Adrenal_Gland
AFR-like	ENSG00000272391.5	POM121C	1.06916	0.0315816	0.284996	0.996644	Adrenal_Gland
AFR-like	ENSG00000100263.13	RHBDD3	-1.06909	-0.0249388	0.285031	0.996644	Adrenal_Gland
AFR-like	ENSG00000155034.18	FBXL18	1.06841	0.0452998	0.285336	0.996644	Adrenal_Gland
AFR-like	ENSG00000197479.6	PCDHB11	1.06815	0.00823756	0.285451	0.996644	Adrenal_Gland
AFR-like	ENSG00000101282.8	RSPO4	-1.06773	-0.00972374	0.285642	0.996644	Adrenal_Gland
AFR-like	ENSG00000104884.14	ERCC2	1.06735	0.025571	0.285812	0.996644	Adrenal_Gland
AFR-like	ENSG00000169071.14	ROR2	-1.06644	-0.00751462	0.286225	0.996644	Adrenal_Gland
AFR-like	ENSG00000172061.8	LRRC15	-1.066	-0.0119738	0.286423	0.996644	Adrenal_Gland
AFR-like	ENSG00000163913.11	IFT122	1.06586	0.0201777	0.286485	0.996644	Adrenal_Gland
AFR-like	ENSG00000072135.12	PTPN18	-1.0658	-0.11931	0.286513	0.996644	Adrenal_Gland
AFR-like	ENSG00000185864.16	NPIPB4	-1.06548	-0.0259454	0.286661	0.996644	Adrenal_Gland
AFR-like	ENSG00000100629.16	CEP128	-1.06496	-0.0361603	0.286895	0.996644	Adrenal_Gland
AFR-like	ENSG00000165282.13	PIGO	-1.06468	-0.058798	0.287022	0.996644	Adrenal_Gland
AFR-like	ENSG00000163257.10	DCAF16	1.0645	0.0194666	0.287101	0.996644	Adrenal_Gland
AFR-like	ENSG00000108433.16	GOSR2	-1.06421	-0.0286291	0.287234	0.996644	Adrenal_Gland
AFR-like	ENSG00000168765.16	GSTM4	1.0642	0.00937175	0.287236	0.996644	Adrenal_Gland
AFR-like	ENSG00000053900.10	ANAPC4	-1.06419	-0.035979	0.287244	0.996644	Adrenal_Gland
AFR-like	ENSG00000140025.15	EFCAB11	-1.06395	-0.0768319	0.287352	0.996644	Adrenal_Gland
AFR-like	ENSG00000064692.18	SNCAIP	-1.06374	-0.0334358	0.287446	0.996644	Adrenal_Gland
AFR-like	ENSG00000125149.11	C16orf70	-1.06198	-0.0692753	0.288243	0.996644	Adrenal_Gland
AFR-like	ENSG00000136052.9	SLC41A2	1.06017	0.0541218	0.289066	0.996644	Adrenal_Gland
AFR-like	ENSG00000185272.13	RBM11	1.05849	0.0554387	0.289834	0.996644	Adrenal_Gland
AFR-like	ENSG00000227533.5	SLC2A1-AS1	1.05799	0.0138686	0.290058	0.996644	Adrenal_Gland
AFR-like	ENSG00000088854.12	C20orf194	-1.05797	-0.0144997	0.290069	0.996644	Adrenal_Gland
AFR-like	ENSG00000112936.18	C7	1.05704	0.0236005	0.290494	0.996644	Adrenal_Gland
AFR-like	ENSG00000116661.9	FBXO2	1.05685	0.0148835	0.290579	0.996644	Adrenal_Gland
AFR-like	ENSG00000245526.10	LINC00461	1.05674	0.0405539	0.29063	0.996644	Adrenal_Gland
AFR-like	ENSG00000156103.15	MMP16	1.05602	0.013438	0.290959	0.996644	Adrenal_Gland
AFR-like	ENSG00000180953.11	ST20	1.05504	0.0180685	0.291406	0.996644	Adrenal_Gland
AFR-like	ENSG00000114904.12	NEK4	-1.05479	-0.0507183	0.291522	0.996644	Adrenal_Gland
AFR-like	ENSG00000137960.5	GIPC2	1.05454	0.0108159	0.291634	0.996644	Adrenal_Gland
AFR-like	ENSG00000278869.1	CITF22-49E9.3	-1.05453	-0.017341	0.291643	0.996644	Adrenal_Gland
AFR-like	ENSG00000215717.5	TMEM167B	1.0544	0.0342811	0.291699	0.996644	Adrenal_Gland
AFR-like	ENSG00000278238.1	RP11-245D16.4	1.0544	0.015826	0.291701	0.996644	Adrenal_Gland
AFR-like	ENSG00000001561.6	ENPP4	-1.05423	-0.046732	0.291778	0.996644	Adrenal_Gland
AFR-like	ENSG00000164430.15	MB21D1	1.05294	0.0557739	0.292371	0.996644	Adrenal_Gland
AFR-like	ENSG00000185437.13	SH3BGR	-1.05256	-0.0172506	0.292545	0.996644	Adrenal_Gland
AFR-like	ENSG00000160336.14	ZNF761	1.05209	0.0326434	0.292756	0.996644	Adrenal_Gland
AFR-like	ENSG00000198805.11	PNP	-1.05169	-0.0108898	0.292943	0.996644	Adrenal_Gland
AFR-like	ENSG00000130943.6	PKDREJ	1.0501	0.0131278	0.293671	0.996644	Adrenal_Gland
AFR-like	ENSG00000254986.7	DPP3	1.04934	0.0874856	0.294022	0.996644	Adrenal_Gland
AFR-like	ENSG00000168275.14	COA6	-1.04931	-0.0332741	0.294036	0.996644	Adrenal_Gland
AFR-like	ENSG00000188986.6	NELFB	-1.04927	-0.0671895	0.294054	0.996644	Adrenal_Gland
AFR-like	ENSG00000124587.13	PEX6	1.04898	0.00899943	0.294189	0.996644	Adrenal_Gland
AFR-like	ENSG00000144231.10	POLR2D	1.04792	0.0254852	0.294677	0.996644	Adrenal_Gland
AFR-like	ENSG00000120675.5	DNAJC15	1.04724	0.0105642	0.29499	0.996644	Adrenal_Gland
AFR-like	ENSG00000167914.11	GSDMA	-1.04701	-0.00925194	0.295096	0.996644	Adrenal_Gland
AFR-like	ENSG00000042317.16	SPATA7	-1.04661	-0.0110751	0.295281	0.996644	Adrenal_Gland
AFR-like	ENSG00000228696.8	ARL17B	-1.04658	-0.00922937	0.295291	0.996644	Adrenal_Gland
AFR-like	ENSG00000143801.16	PSEN2	1.04648	0.054321	0.295337	0.996644	Adrenal_Gland
AFR-like	ENSG00000117595.10	IRF6	-1.04607	-0.0277395	0.295526	0.996644	Adrenal_Gland
AFR-like	ENSG00000151468.10	CCDC3	-1.04604	-0.0305508	0.295543	0.996644	Adrenal_Gland
AFR-like	ENSG00000163655.15	GMPS	1.04589	0.0318443	0.295614	0.996644	Adrenal_Gland
AFR-like	ENSG00000164924.17	YWHAZ	1.04581	0.0342463	0.295647	0.996644	Adrenal_Gland
AFR-like	ENSG00000232063.1	RP11-307E17.8	-1.04551	-0.0148354	0.295787	0.996644	Adrenal_Gland
AFR-like	ENSG00000166821.8	PEX11A	-1.04441	-0.0184623	0.296295	0.996644	Adrenal_Gland
AFR-like	ENSG00000196358.10	NTNG2	1.04432	0.0109989	0.296337	0.996644	Adrenal_Gland
AFR-like	ENSG00000151353.14	TMEM18	-1.04397	-0.000367656	0.296498	0.996644	Adrenal_Gland
AFR-like	ENSG00000198393.7	ZNF26	1.04361	0.0344732	0.296667	0.996644	Adrenal_Gland
AFR-like	ENSG00000104901.6	DKKL1	1.04335	0.0108856	0.296784	0.996644	Adrenal_Gland
AFR-like	ENSG00000130702.15	LAMA5	-1.04237	-0.0274251	0.297242	0.996644	Adrenal_Gland
AFR-like	ENSG00000111269.2	CREBL2	1.04236	0.0420433	0.297243	0.996644	Adrenal_Gland
AFR-like	ENSG00000172661.17	WASHC2C	-1.04228	-0.00768879	0.297283	0.996644	Adrenal_Gland
AFR-like	ENSG00000095015.5	MAP3K1	-1.04192	-0.024017	0.297449	0.996644	Adrenal_Gland
AFR-like	ENSG00000122674.11	CCZ1	-1.04141	-0.00690022	0.297685	0.996644	Adrenal_Gland
AFR-like	ENSG00000107643.15	MAPK8	1.04079	0.0369319	0.297973	0.996644	Adrenal_Gland
AFR-like	ENSG00000118308.15	LRMP	-1.03997	-0.0239736	0.298354	0.996644	Adrenal_Gland
AFR-like	ENSG00000100994.11	PYGB	1.03977	0.0509723	0.298448	0.996644	Adrenal_Gland
AFR-like	ENSG00000167646.13	DNAAF3	1.03864	0.0133527	0.298973	0.996644	Adrenal_Gland
AFR-like	ENSG00000183775.10	KCTD16	-1.03829	-0.0944659	0.299135	0.996644	Adrenal_Gland
AFR-like	ENSG00000158050.4	DUSP2	-1.03708	-0.049421	0.299699	0.996644	Adrenal_Gland
AFR-like	ENSG00000163026.11	WDCP	-1.03428	-0.042013	0.301005	0.996644	Adrenal_Gland
AFR-like	ENSG00000130427.2	EPO	1.0341	0.0518424	0.301088	0.996644	Adrenal_Gland
AFR-like	ENSG00000063660.8	GPC1	-1.03385	-0.0338445	0.301208	0.996644	Adrenal_Gland
AFR-like	ENSG00000139370.11	SLC15A4	1.03323	0.0110302	0.301494	0.996644	Adrenal_Gland
AFR-like	ENSG00000123342.15	MMP19	-1.03305	-0.0111373	0.301581	0.996644	Adrenal_Gland
AFR-like	ENSG00000174939.10	ASPHD1	-1.03277	-0.0697153	0.301711	0.996644	Adrenal_Gland
AFR-like	ENSG00000114547.9	ROPN1B	1.03196	0.0224633	0.302089	0.996644	Adrenal_Gland
AFR-like	ENSG00000148842.17	CNNM2	-1.03158	-0.0672549	0.302268	0.996644	Adrenal_Gland
AFR-like	ENSG00000174652.17	ZNF266	-1.03075	-0.00707361	0.30266	0.996644	Adrenal_Gland
AFR-like	ENSG00000068885.14	IFT80	1.02945	0.0288135	0.30327	0.996644	Adrenal_Gland
AFR-like	ENSG00000168297.15	PXK	1.02944	0.0203947	0.303271	0.996644	Adrenal_Gland
AFR-like	ENSG00000164663.14	USP49	-1.02942	-0.0209046	0.303284	0.996644	Adrenal_Gland
AFR-like	ENSG00000116885.18	OSCP1	-1.02774	-0.0358655	0.304072	0.996644	Adrenal_Gland
AFR-like	ENSG00000105339.10	DENND3	-1.02761	-0.04311	0.304131	0.996644	Adrenal_Gland
AFR-like	ENSG00000213366.12	GSTM2	1.0274	0.0202511	0.30423	0.996644	Adrenal_Gland
AFR-like	ENSG00000091073.19	DTX2	-1.02724	-0.048893	0.304306	0.996644	Adrenal_Gland
AFR-like	ENSG00000091947.9	TMEM101	1.02716	0.0696119	0.304344	0.996644	Adrenal_Gland
AFR-like	ENSG00000270000.1	RP3-449M8.9	-1.02615	-0.0154665	0.304821	0.996644	Adrenal_Gland
AFR-like	ENSG00000243284.1	VSIG8	-1.02523	-0.020861	0.305254	0.996644	Adrenal_Gland
AFR-like	ENSG00000272541.1	XXbac-BPGBPG55C20.1	-1.02494	-0.0110176	0.305391	0.996644	Adrenal_Gland
AFR-like	ENSG00000006210.6	CX3CL1	1.02401	0.00815521	0.30583	0.996644	Adrenal_Gland
AFR-like	ENSG00000117751.17	PPP1R8	-1.02359	-0.103802	0.306031	0.996644	Adrenal_Gland
AFR-like	ENSG00000105711.11	SCN1B	1.02326	0.0333293	0.306187	0.996644	Adrenal_Gland
AFR-like	ENSG00000250742.2	RP11-834C11.4	1.02322	0.0652573	0.306204	0.996644	Adrenal_Gland
AFR-like	ENSG00000070061.14	IKBKAP	1.02216	0.00587511	0.306705	0.996644	Adrenal_Gland
AFR-like	ENSG00000100441.9	KHNYN	1.02191	0.024422	0.306821	0.996644	Adrenal_Gland
AFR-like	ENSG00000171700.13	RGS19	1.02161	0.0159408	0.306964	0.996644	Adrenal_Gland
AFR-like	ENSG00000251580.1	RP11-539L10.3	-1.02102	-0.0104297	0.307245	0.996644	Adrenal_Gland
AFR-like	ENSG00000127249.14	ATP13A4	1.02081	0.00797831	0.307343	0.996644	Adrenal_Gland
AFR-like	ENSG00000176473.13	WDR25	1.02067	0.0203742	0.30741	0.996644	Adrenal_Gland
AFR-like	ENSG00000164366.3	CCDC127	1.0201	0.110207	0.307683	0.996644	Adrenal_Gland
AFR-like	ENSG00000161944.16	ASGR2	1.01948	0.0176742	0.307977	0.996644	Adrenal_Gland
AFR-like	ENSG00000163938.16	GNL3	1.01819	0.0317171	0.308588	0.996644	Adrenal_Gland
AFR-like	ENSG00000273841.4	TAF9	1.01766	0.0539884	0.30884	0.996644	Adrenal_Gland
AFR-like	ENSG00000214237.10	MINDY4B	1.01731	0.0239314	0.309006	0.996644	Adrenal_Gland
AFR-like	ENSG00000198818.9	SFT2D1	1.01704	0.0319901	0.309136	0.996644	Adrenal_Gland
AFR-like	ENSG00000270604.5	HCG17	-1.01667	-0.0156867	0.309308	0.996644	Adrenal_Gland
AFR-like	ENSG00000253764.1	RP11-439C15.4	-1.01652	-0.027095	0.309384	0.996644	Adrenal_Gland
AFR-like	ENSG00000205959.3	RP11-689P11.2	1.01636	0.0156799	0.309456	0.996644	Adrenal_Gland
AFR-like	ENSG00000136682.14	CBWD2	-1.01636	-0.0496902	0.30946	0.996644	Adrenal_Gland
AFR-like	ENSG00000231690.2	LINC00574	-1.01607	-0.0147257	0.309597	0.996644	Adrenal_Gland
AFR-like	ENSG00000119812.18	FAM98A	1.01597	0.0572491	0.309643	0.996644	Adrenal_Gland
AFR-like	ENSG00000002933.7	TMEM176A	-1.01588	-0.0320762	0.309688	0.996644	Adrenal_Gland
AFR-like	ENSG00000237489.3	LINC00959	-1.01412	-0.035708	0.310524	0.996644	Adrenal_Gland
AFR-like	ENSG00000249859.9	PVT1	-1.01403	-0.0573211	0.310568	0.996644	Adrenal_Gland
AFR-like	ENSG00000129055.12	ANAPC13	-1.01373	-0.00964414	0.310712	0.996644	Adrenal_Gland
AFR-like	ENSG00000168028.13	RPSA	1.01275	0.033791	0.311179	0.996644	Adrenal_Gland
AFR-like	ENSG00000256043.2	CTSO	-1.01268	-0.0570671	0.311214	0.996644	Adrenal_Gland
AFR-like	ENSG00000103932.11	RPAP1	1.01256	0.0189967	0.311272	0.996644	Adrenal_Gland
AFR-like	ENSG00000173801.16	JUP	-1.01163	-0.0301333	0.311713	0.996644	Adrenal_Gland
AFR-like	ENSG00000274292.1	RP11-347I19.7	1.01122	0.0247841	0.311909	0.996644	Adrenal_Gland
AFR-like	ENSG00000176915.14	ANKLE2	1.01085	0.0359971	0.31209	0.996644	Adrenal_Gland
AFR-like	ENSG00000125901.5	MRPS26	-1.00989	-0.0664292	0.31255	0.996644	Adrenal_Gland
AFR-like	ENSG00000198680.4	TUSC1	-1.00863	-0.0177995	0.31315	0.996644	Adrenal_Gland
AFR-like	ENSG00000140365.15	COMMD4	1.0085	0.0168922	0.313213	0.996644	Adrenal_Gland
AFR-like	ENSG00000130720.12	FIBCD1	1.00803	0.0289481	0.313438	0.996644	Adrenal_Gland
AFR-like	ENSG00000065268.10	WDR18	1.00787	0.00723094	0.313519	0.996644	Adrenal_Gland
AFR-like	ENSG00000221838.9	AP4M1	-1.00665	-0.0199321	0.314102	0.996644	Adrenal_Gland
AFR-like	ENSG00000136492.8	BRIP1	-1.00658	-0.0958407	0.314138	0.996644	Adrenal_Gland
AFR-like	ENSG00000180185.11	FAHD1	-1.00555	-0.0128009	0.31463	0.996644	Adrenal_Gland
AFR-like	ENSG00000263001.5	GTF2I	1.00515	0.0456323	0.314826	0.996644	Adrenal_Gland
AFR-like	ENSG00000226206.1	RP5-1050E16.2	-1.00462	-0.0540058	0.315078	0.996644	Adrenal_Gland
AFR-like	ENSG00000125505.16	MBOAT7	-1.0046	-0.0543262	0.315091	0.996644	Adrenal_Gland
AFR-like	ENSG00000260088.1	RP11-92G12.3	-1.00433	-0.0250684	0.315219	0.996644	Adrenal_Gland
AFR-like	ENSG00000104899.7	AMH	-1.00324	-0.0110481	0.315743	0.996644	Adrenal_Gland
AFR-like	ENSG00000164088.17	PPM1M	-1.00275	-0.00921424	0.315981	0.996644	Adrenal_Gland
AFR-like	ENSG00000124203.6	ZNF831	-1.00248	-0.0273976	0.316112	0.996644	Adrenal_Gland
AFR-like	ENSG00000261098.1	RP11-819C21.1	1.00153	0.0248462	0.316573	0.996644	Adrenal_Gland
AFR-like	ENSG00000196497.16	IPO4	1.00091	0.0442066	0.316872	0.996644	Adrenal_Gland
AFR-like	ENSG00000175334.7	BANF1	1.00086	0.041547	0.316892	0.996644	Adrenal_Gland
AFR-like	ENSG00000196584.2	XRCC2	1.00069	0.039974	0.316975	0.996644	Adrenal_Gland
AFR-like	ENSG00000136247.14	ZDHHC4	0.998803	0.0589527	0.31789	0.996644	Adrenal_Gland
AFR-like	ENSG00000133424.20	LARGE1	-0.998475	-0.0316068	0.318049	0.996644	Adrenal_Gland
AFR-like	ENSG00000205352.10	PRR13	0.998206	0.027356	0.31818	0.996644	Adrenal_Gland
AFR-like	ENSG00000240038.6	AMY2B	-0.997582	-0.172885	0.318482	0.996644	Adrenal_Gland
AFR-like	ENSG00000124613.8	ZNF391	-0.997303	-0.0199555	0.318617	0.996644	Adrenal_Gland
AFR-like	ENSG00000111843.13	TMEM14C	0.997191	-0.0194154	0.318672	0.996644	Adrenal_Gland
AFR-like	ENSG00000137876.9	RSL24D1	0.996942	0.035733	0.318793	0.996644	Adrenal_Gland
AFR-like	ENSG00000105997.22	HOXA3	-0.996623	-0.0248575	0.318948	0.996644	Adrenal_Gland
AFR-like	ENSG00000122965.10	RBM19	0.996225	0.0132608	0.319141	0.996644	Adrenal_Gland
AFR-like	ENSG00000087085.13	ACHE	0.996122	0.0211438	0.319191	0.996644	Adrenal_Gland
AFR-like	ENSG00000157800.17	SLC37A3	0.995703	0.0298782	0.319394	0.996644	Adrenal_Gland
AFR-like	ENSG00000110693.17	SOX6	0.995686	0.0175247	0.319403	0.996644	Adrenal_Gland
AFR-like	ENSG00000278662.4	GOLGA6L10	-0.994557	-0.0234034	0.319952	0.996644	Adrenal_Gland
AFR-like	ENSG00000235475.1	LINC01372	0.994371	0.0484223	0.320042	0.996644	Adrenal_Gland
AFR-like	ENSG00000010322.15	NISCH	-0.994317	-0.0829508	0.320068	0.996644	Adrenal_Gland
AFR-like	ENSG00000015475.18	BID	0.993947	0.0701307	0.320249	0.996644	Adrenal_Gland
AFR-like	ENSG00000144791.9	LIMD1	0.993792	0.0134364	0.320324	0.996644	Adrenal_Gland
AFR-like	ENSG00000113946.3	CLDN16	0.993103	0.0127914	0.32066	0.996644	Adrenal_Gland
AFR-like	ENSG00000236682.1	AC068282.3	0.992355	0.0074246	0.321024	0.996644	Adrenal_Gland
AFR-like	ENSG00000115232.13	ITGA4	0.991725	0.0264007	0.321332	0.996644	Adrenal_Gland
AFR-like	ENSG00000097033.14	SH3GLB1	-0.991535	-0.0592819	0.321425	0.996644	Adrenal_Gland
AFR-like	ENSG00000186230.6	ZNF749	-0.990229	-0.00694842	0.322062	0.996644	Adrenal_Gland
AFR-like	ENSG00000127946.16	HIP1	-0.990094	-0.0558959	0.322128	0.996644	Adrenal_Gland
AFR-like	ENSG00000150787.7	PTS	-0.989913	-0.032241	0.322217	0.996644	Adrenal_Gland
AFR-like	ENSG00000170448.11	NFXL1	-0.989253	-0.0731365	0.322539	0.996644	Adrenal_Gland
AFR-like	ENSG00000067798.14	NAV3	0.989034	0.0282667	0.322647	0.996644	Adrenal_Gland
AFR-like	ENSG00000163331.11	DAPL1	0.988536	0.0227091	0.32289	0.996644	Adrenal_Gland
AFR-like	ENSG00000091490.10	SEL1L3	0.988508	0.023734	0.322904	0.996644	Adrenal_Gland
AFR-like	ENSG00000266265.2	KLF14	-0.988369	-0.0256539	0.322972	0.996644	Adrenal_Gland
AFR-like	ENSG00000103599.19	IQCH	0.987819	0.0236691	0.323241	0.996644	Adrenal_Gland
AFR-like	ENSG00000160991.15	ORAI2	0.987741	0.0252082	0.32328	0.996644	Adrenal_Gland
AFR-like	ENSG00000272810.1	U91328.22	-0.987711	-0.023571	0.323294	0.996644	Adrenal_Gland
AFR-like	ENSG00000009844.15	VTA1	0.987626	0.0871109	0.323336	0.996644	Adrenal_Gland
AFR-like	ENSG00000198838.13	RYR3	0.98761	0.015491	0.323344	0.996644	Adrenal_Gland
AFR-like	ENSG00000229474.6	PATL2	0.987304	0.0204874	0.323494	0.996644	Adrenal_Gland
AFR-like	ENSG00000261456.5	TUBB8	0.986663	0.0318234	0.323808	0.996644	Adrenal_Gland
AFR-like	ENSG00000127337.6	YEATS4	-0.986478	-0.0129982	0.323899	0.996644	Adrenal_Gland
AFR-like	ENSG00000131626.16	PPFIA1	0.986454	0.0101129	0.32391	0.996644	Adrenal_Gland
AFR-like	ENSG00000166323.12	C11orf65	0.986122	0.0305013	0.324073	0.996644	Adrenal_Gland
AFR-like	ENSG00000100568.10	VTI1B	0.985799	0.0338666	0.324232	0.996644	Adrenal_Gland
AFR-like	ENSG00000164118.12	CEP44	-0.985427	-0.0369493	0.324415	0.996644	Adrenal_Gland
AFR-like	ENSG00000133103.16	COG6	0.984767	0.0343875	0.324738	0.996644	Adrenal_Gland
AFR-like	ENSG00000224383.7	PRR29	0.984534	0.0297184	0.324853	0.996644	Adrenal_Gland
AFR-like	ENSG00000164494.11	PDSS2	-0.984343	-0.032729	0.324947	0.996644	Adrenal_Gland
AFR-like	ENSG00000106327.12	TFR2	0.983319	0.036504	0.325451	0.996644	Adrenal_Gland
AFR-like	ENSG00000231925.11	TAPBP	-0.983159	-0.0198902	0.325529	0.996644	Adrenal_Gland
AFR-like	ENSG00000204469.12	PRRC2A	-0.98251	-0.0471871	0.325849	0.996644	Adrenal_Gland
AFR-like	ENSG00000055118.14	KCNH2	0.981832	0.0227575	0.326183	0.996644	Adrenal_Gland
AFR-like	ENSG00000259005.1	RP3-449M8.6	-0.981557	-0.0181035	0.326318	0.996644	Adrenal_Gland
AFR-like	ENSG00000131969.14	ABHD12B	-0.981541	-0.0485555	0.326326	0.996644	Adrenal_Gland
AFR-like	ENSG00000214046.8	SMIM7	-0.981138	-0.00480376	0.326525	0.996644	Adrenal_Gland
AFR-like	ENSG00000153060.7	TEKT5	0.980926	0.016158	0.326629	0.996644	Adrenal_Gland
AFR-like	ENSG00000248802.1	RP11-184M15.2	0.979555	0.0123119	0.327306	0.996644	Adrenal_Gland
AFR-like	ENSG00000167747.13	C19orf48	0.978269	0.0170334	0.327941	0.996644	Adrenal_Gland
AFR-like	ENSG00000284237.1	RP11-328D5.4	0.977951	0.0149116	0.328099	0.996644	Adrenal_Gland
AFR-like	ENSG00000050405.13	LIMA1	0.977773	0.031739	0.328187	0.996644	Adrenal_Gland
AFR-like	ENSG00000106263.17	EIF3B	0.976492	0.0953721	0.328821	0.996644	Adrenal_Gland
AFR-like	ENSG00000182118.7	FAM89A	-0.976349	-0.0167002	0.328892	0.996644	Adrenal_Gland
AFR-like	ENSG00000197782.14	ZNF780A	0.975733	0.0117088	0.329197	0.996644	Adrenal_Gland
AFR-like	ENSG00000188626.6	GOLGA8M	0.975445	0.0296004	0.32934	0.996644	Adrenal_Gland
AFR-like	ENSG00000104679.10	R3HCC1	-0.97479	-0.0307219	0.329664	0.996644	Adrenal_Gland
AFR-like	ENSG00000169919.16	GUSB	0.974544	0.103847	0.329787	0.996644	Adrenal_Gland
AFR-like	ENSG00000112096.16	SOD2	-0.97436	-0.0611076	0.329878	0.996644	Adrenal_Gland
AFR-like	ENSG00000160999.10	SH2B2	-0.974256	-0.0179131	0.329929	0.996644	Adrenal_Gland
AFR-like	ENSG00000197140.14	ADAM32	0.974232	0.00793932	0.329941	0.996644	Adrenal_Gland
AFR-like	ENSG00000083937.8	CHMP2B	0.97381	0.0509216	0.330151	0.996644	Adrenal_Gland
AFR-like	ENSG00000143252.14	SDHC	-0.973637	-0.0457417	0.330237	0.996644	Adrenal_Gland
AFR-like	ENSG00000168491.9	CCDC110	-0.973509	-0.023266	0.3303	0.996644	Adrenal_Gland
AFR-like	ENSG00000073584.18	SMARCE1	0.972816	0.0495557	0.330645	0.996644	Adrenal_Gland
AFR-like	ENSG00000175879.8	HOXD8	0.972466	0.0167471	0.330819	0.996644	Adrenal_Gland
AFR-like	ENSG00000267108.1	RP11-861E21.1	0.972008	0.0215741	0.331047	0.996644	Adrenal_Gland
AFR-like	ENSG00000172638.12	EFEMP2	0.971611	0.0251547	0.331244	0.996644	Adrenal_Gland
AFR-like	ENSG00000186479.4	RGS7BP	0.971435	0.0169138	0.331332	0.996644	Adrenal_Gland
AFR-like	ENSG00000260456.6	C16orf95	0.971342	0.0220874	0.331378	0.996644	Adrenal_Gland
AFR-like	ENSG00000110328.5	GALNT18	-0.971217	-0.0172319	0.33144	0.996644	Adrenal_Gland
AFR-like	ENSG00000108010.11	GLRX3	0.970922	0.0661411	0.331587	0.996644	Adrenal_Gland
AFR-like	ENSG00000149196.15	HIKESHI	0.970915	0.0394264	0.331591	0.996644	Adrenal_Gland
AFR-like	ENSG00000272087.1	RP11-379F4.7	-0.970246	-0.0193248	0.331924	0.996644	Adrenal_Gland
AFR-like	ENSG00000167880.7	EVPL	-0.970214	-0.024475	0.33194	0.996644	Adrenal_Gland
AFR-like	ENSG00000198912.10	C1orf174	0.970057	0.0108145	0.332018	0.996644	Adrenal_Gland
AFR-like	ENSG00000249476.1	CTD-2587M2.1	-0.969774	-0.0108721	0.332159	0.996644	Adrenal_Gland
AFR-like	ENSG00000070669.16	ASNS	0.969758	0.0265387	0.332167	0.996644	Adrenal_Gland
AFR-like	ENSG00000174080.10	CTSF	-0.968869	-0.04708	0.332611	0.996644	Adrenal_Gland
AFR-like	ENSG00000129515.18	SNX6	0.968216	0.0718065	0.332936	0.996644	Adrenal_Gland
AFR-like	ENSG00000223802.7	CERS1	-0.967598	-0.0959475	0.333245	0.996644	Adrenal_Gland
AFR-like	ENSG00000145217.13	SLC26A1	0.967585	0.0385201	0.333252	0.996644	Adrenal_Gland
AFR-like	ENSG00000135269.17	TES	-0.966655	-0.0141083	0.333717	0.996644	Adrenal_Gland
AFR-like	ENSG00000145949.9	MYLK4	0.965984	0.00924955	0.334052	0.996644	Adrenal_Gland
AFR-like	ENSG00000105726.16	ATP13A1	0.965247	0.0395264	0.334421	0.996644	Adrenal_Gland
AFR-like	ENSG00000035687.9	ADSS	0.965151	0.0254844	0.334469	0.996644	Adrenal_Gland
AFR-like	ENSG00000108622.10	ICAM2	0.964723	0.101916	0.334684	0.996644	Adrenal_Gland
AFR-like	ENSG00000130653.15	PNPLA7	0.964577	0.018296	0.334756	0.996644	Adrenal_Gland
AFR-like	ENSG00000178852.15	EFCAB13	-0.964564	-0.00748996	0.334763	0.996644	Adrenal_Gland
AFR-like	ENSG00000196363.9	WDR5	-0.964078	-0.126804	0.335007	0.996644	Adrenal_Gland
AFR-like	ENSG00000165029.15	ABCA1	0.96339	0.0301167	0.335352	0.996644	Adrenal_Gland
AFR-like	ENSG00000139132.14	FGD4	-0.96264	-0.0318956	0.335728	0.996644	Adrenal_Gland
AFR-like	ENSG00000133962.7	CATSPERB	-0.962428	-0.0139825	0.335835	0.996644	Adrenal_Gland
AFR-like	ENSG00000076344.15	RGS11	-0.962169	-0.0165207	0.335965	0.996644	Adrenal_Gland
AFR-like	ENSG00000105072.8	C19orf44	0.96189	0.013634	0.336105	0.996644	Adrenal_Gland
AFR-like	ENSG00000164346.9	NSA2	0.961857	0.00607065	0.336121	0.996644	Adrenal_Gland
AFR-like	ENSG00000251369.8	ZNF550	-0.960809	-0.0380428	0.336648	0.996644	Adrenal_Gland
AFR-like	ENSG00000183508.4	FAM46C	-0.960715	-0.012065	0.336695	0.996644	Adrenal_Gland
AFR-like	ENSG00000274512.5	TBC1D3L	-0.960212	-3.13427	0.336949	0.996644	Adrenal_Gland
AFR-like	ENSG00000106688.11	SLC1A1	-0.959376	-0.0161953	0.337369	0.996644	Adrenal_Gland
AFR-like	ENSG00000271751.1	RP11-110I1.14	-0.959192	-0.0198441	0.337462	0.996644	Adrenal_Gland
AFR-like	ENSG00000205531.12	NAP1L4	0.958797	0.0486672	0.337661	0.996644	Adrenal_Gland
AFR-like	ENSG00000103429.10	BFAR	-0.958412	-0.0543666	0.337855	0.996644	Adrenal_Gland
AFR-like	ENSG00000163864.15	NMNAT3	-0.957715	-0.0133219	0.338206	0.996644	Adrenal_Gland
AFR-like	ENSG00000204792.2	LINC01291	-0.957263	-0.00666753	0.338434	0.996644	Adrenal_Gland
AFR-like	ENSG00000013810.18	TACC3	0.956204	0.0303197	0.338969	0.996644	Adrenal_Gland
AFR-like	ENSG00000106246.17	PTCD1	-0.955986	-0.16862	0.33908	0.996644	Adrenal_Gland
AFR-like	ENSG00000283196.1	RP4-614C10.2	0.955235	0.0240223	0.339459	0.996644	Adrenal_Gland
AFR-like	ENSG00000212643.2	ZRSR1	-0.954906	-0.00396301	0.339625	0.996644	Adrenal_Gland
AFR-like	ENSG00000137693.13	YAP1	-0.953815	-0.0540517	0.340177	0.996644	Adrenal_Gland
AFR-like	ENSG00000135476.11	ESPL1	-0.953636	-0.0578128	0.340268	0.996644	Adrenal_Gland
AFR-like	ENSG00000115380.19	EFEMP1	0.953526	0.0562156	0.340324	0.996644	Adrenal_Gland
AFR-like	ENSG00000171729.13	TMEM51	-0.953398	-0.01473	0.340389	0.996644	Adrenal_Gland
AFR-like	ENSG00000182648.11	LINC01006	0.952689	0.0324805	0.340747	0.996644	Adrenal_Gland
AFR-like	ENSG00000221986.6	MYBPHL	0.952644	0.012164	0.34077	0.996644	Adrenal_Gland
AFR-like	ENSG00000176209.11	SMIM19	-0.952045	-0.0191917	0.341074	0.996644	Adrenal_Gland
AFR-like	ENSG00000156265.15	MAP3K7CL	-0.9518	-0.0583368	0.341199	0.996644	Adrenal_Gland
AFR-like	ENSG00000130348.11	QRSL1	0.951702	0.0159876	0.341248	0.996644	Adrenal_Gland
AFR-like	ENSG00000092820.17	EZR	-0.951228	-0.0550658	0.341489	0.996644	Adrenal_Gland
AFR-like	ENSG00000237248.4	LINC00987	0.950359	0.00920358	0.34193	0.996644	Adrenal_Gland
AFR-like	ENSG00000011105.12	TSPAN9	0.950144	0.00476684	0.342039	0.996644	Adrenal_Gland
AFR-like	ENSG00000166508.17	MCM7	-0.949369	-0.0411959	0.342433	0.996644	Adrenal_Gland
AFR-like	ENSG00000273270.1	RP11-212P7.2	-0.948594	-0.011802	0.342827	0.996644	Adrenal_Gland
AFR-like	ENSG00000158865.12	SLC5A11	-0.948109	-0.0067751	0.343074	0.996644	Adrenal_Gland
AFR-like	ENSG00000157388.15	CACNA1D	-0.948071	-0.0741254	0.343093	0.996644	Adrenal_Gland
AFR-like	ENSG00000122390.17	NAA60	0.94756	0.0333081	0.343353	0.996644	Adrenal_Gland
AFR-like	ENSG00000173706.12	HEG1	0.947096	0.00055056	0.34359	0.996644	Adrenal_Gland
AFR-like	ENSG00000114023.15	FAM162A	0.946865	0.0339866	0.343708	0.996644	Adrenal_Gland
AFR-like	ENSG00000133019.11	CHRM3	-0.946813	-0.0764641	0.343734	0.996644	Adrenal_Gland
AFR-like	ENSG00000122678.16	POLM	0.946376	0.0159075	0.343957	0.996644	Adrenal_Gland
AFR-like	ENSG00000117154.11	IGSF21	0.946118	0.0151725	0.344088	0.996644	Adrenal_Gland
AFR-like	ENSG00000272482.1	RP11-474O21.5	-0.946023	-0.0267377	0.344137	0.996644	Adrenal_Gland
AFR-like	ENSG00000066135.12	KDM4A	-0.94602	-0.0398955	0.344138	0.996644	Adrenal_Gland
AFR-like	ENSG00000198466.11	ZNF587	0.944114	0.0180589	0.345111	0.996644	Adrenal_Gland
AFR-like	ENSG00000135124.14	P2RX4	-0.943491	-0.0596178	0.34543	0.996644	Adrenal_Gland
AFR-like	ENSG00000161180.10	CCDC116	0.943248	0.0176815	0.345554	0.996644	Adrenal_Gland
AFR-like	ENSG00000245532.7	NEAT1	0.942515	0.00925989	0.345929	0.996644	Adrenal_Gland
AFR-like	ENSG00000141994.15	DUS3L	-0.942188	-0.0135901	0.346096	0.996644	Adrenal_Gland
AFR-like	ENSG00000203872.6	C6orf163	-0.941881	-0.0326787	0.346254	0.996644	Adrenal_Gland
AFR-like	ENSG00000140990.14	NDUFB10	0.941184	0.0601683	0.346611	0.996644	Adrenal_Gland
AFR-like	ENSG00000128594.7	LRRC4	0.941013	0.0287025	0.346698	0.996644	Adrenal_Gland
AFR-like	ENSG00000166206.14	GABRB3	0.941009	0.0187585	0.3467	0.996644	Adrenal_Gland
AFR-like	ENSG00000235049.1	LINC00940	0.940619	0.0327196	0.3469	0.996644	Adrenal_Gland
AFR-like	ENSG00000266490.1	CTD-2349P21.9	-0.939889	-0.0132999	0.347275	0.996644	Adrenal_Gland
AFR-like	ENSG00000146453.12	PNLDC1	0.938878	0.0119901	0.347793	0.996644	Adrenal_Gland
AFR-like	ENSG00000183891.5	TTC32	-0.937768	-0.00781271	0.348364	0.996644	Adrenal_Gland
AFR-like	ENSG00000163814.7	CDCP1	0.937591	0.0320176	0.348454	0.996644	Adrenal_Gland
AFR-like	ENSG00000260633.1	RP11-375I20.6	0.93728	0.0174456	0.348615	0.996644	Adrenal_Gland
AFR-like	ENSG00000224982.3	TMEM233	0.93725	0.0463181	0.34863	0.996644	Adrenal_Gland
AFR-like	ENSG00000168702.17	LRP1B	0.936183	0.0221938	0.349179	0.996644	Adrenal_Gland
AFR-like	ENSG00000255198.4	SNHG9	0.934743	0.0141067	0.349921	0.996644	Adrenal_Gland
AFR-like	ENSG00000085719.12	CPNE3	0.934674	0.0454882	0.349956	0.996644	Adrenal_Gland
AFR-like	ENSG00000246223.8	LINC01550	-0.934627	-0.0149685	0.349981	0.996644	Adrenal_Gland
AFR-like	ENSG00000248187.1	RP11-184M15.1	0.933872	0.0220255	0.35037	0.996644	Adrenal_Gland
AFR-like	ENSG00000041802.10	LSG1	-0.933827	-0.0166737	0.350393	0.996644	Adrenal_Gland
AFR-like	ENSG00000161542.16	PRPSAP1	-0.933487	-0.00458451	0.350569	0.996644	Adrenal_Gland
AFR-like	ENSG00000130518.16	KIAA1683	0.932589	0.0310446	0.351032	0.996644	Adrenal_Gland
AFR-like	ENSG00000148935.10	GAS2	-0.93248	-0.0139932	0.351088	0.996644	Adrenal_Gland
AFR-like	ENSG00000147457.13	CHMP7	-0.932118	-0.0319956	0.351276	0.996644	Adrenal_Gland
AFR-like	ENSG00000128829.11	EIF2AK4	-0.932021	-0.0179543	0.351326	0.996644	Adrenal_Gland
AFR-like	ENSG00000100288.19	CHKB	0.931993	0.0303225	0.35134	0.996644	Adrenal_Gland
AFR-like	ENSG00000173218.14	VANGL1	0.931909	0.0611519	0.351384	0.996644	Adrenal_Gland
AFR-like	ENSG00000186448.14	ZNF197	0.931659	0.0410782	0.351513	0.996644	Adrenal_Gland
AFR-like	ENSG00000196196.2	HRCT1	-0.931613	-0.0125941	0.351537	0.996644	Adrenal_Gland
AFR-like	ENSG00000260135.6	RP11-212I21.2	-0.931212	-0.0108918	0.351744	0.996644	Adrenal_Gland
AFR-like	ENSG00000125520.13	SLC2A4RG	0.931044	0.0528764	0.351831	0.996644	Adrenal_Gland
AFR-like	ENSG00000103066.12	PLA2G15	-0.930745	-0.0223673	0.351986	0.996644	Adrenal_Gland
AFR-like	ENSG00000244414.6	CFHR1	-0.930367	-0.0169809	0.352181	0.996644	Adrenal_Gland
AFR-like	ENSG00000132330.16	SCLY	0.929647	0.018378	0.352554	0.996644	Adrenal_Gland
AFR-like	ENSG00000161914.9	ZNF653	-0.929578	-0.02691	0.35259	0.996644	Adrenal_Gland
AFR-like	ENSG00000213988.10	ZNF90	0.929523	0.0175807	0.352618	0.996644	Adrenal_Gland
AFR-like	ENSG00000162894.11	FCMR	-0.929231	-0.0318351	0.352769	0.996644	Adrenal_Gland
AFR-like	ENSG00000106392.10	C1GALT1	0.929177	0.011441	0.352798	0.996644	Adrenal_Gland
AFR-like	ENSG00000165171.10	WBSCR27	0.929095	0.00544408	0.35284	0.996644	Adrenal_Gland
AFR-like	ENSG00000236209.1	AC104135.2	-0.928891	-0.00677081	0.352946	0.996644	Adrenal_Gland
AFR-like	ENSG00000181585.3	TMIE	-0.928888	-0.00476436	0.352947	0.996644	Adrenal_Gland
AFR-like	ENSG00000165138.17	ANKS6	-0.92878	-0.119786	0.353003	0.996644	Adrenal_Gland
AFR-like	ENSG00000110768.11	GTF2H1	-0.928082	-0.0139381	0.353365	0.996644	Adrenal_Gland
AFR-like	ENSG00000196735.11	HLA-DQA1	-0.927465	-0.0328144	0.353685	0.996644	Adrenal_Gland
AFR-like	ENSG00000188243.12	COMMD6	-0.926995	-0.0182472	0.353929	0.996644	Adrenal_Gland
AFR-like	ENSG00000140612.13	SEC11A	0.92668	0.0363096	0.354093	0.996644	Adrenal_Gland
AFR-like	ENSG00000088836.12	SLC4A11	0.926294	0.0619269	0.354293	0.996644	Adrenal_Gland
AFR-like	ENSG00000263264.1	CTB-133G6.1	0.925985	0.0460896	0.354454	0.996644	Adrenal_Gland
AFR-like	ENSG00000115825.9	PRKD3	0.925941	0.0260371	0.354477	0.996644	Adrenal_Gland
AFR-like	ENSG00000255670.1	RP11-253I19.3	0.925388	0.020466	0.354764	0.996644	Adrenal_Gland
AFR-like	ENSG00000118620.12	ZNF430	-0.924609	-0.0395766	0.355169	0.996644	Adrenal_Gland
AFR-like	ENSG00000148290.9	SURF1	-0.924253	-0.0209998	0.355354	0.996644	Adrenal_Gland
AFR-like	ENSG00000105486.13	LIG1	0.923123	0.0272505	0.355943	0.996644	Adrenal_Gland
AFR-like	ENSG00000112053.13	SLC26A8	0.923029	0.00769097	0.355992	0.996644	Adrenal_Gland
AFR-like	ENSG00000123240.16	OPTN	-0.922639	-0.0788074	0.356195	0.996644	Adrenal_Gland
AFR-like	ENSG00000165392.9	WRN	0.922491	0.0366955	0.356272	0.996644	Adrenal_Gland
AFR-like	ENSG00000166501.12	PRKCB	-0.921788	-0.0196919	0.356639	0.996644	Adrenal_Gland
AFR-like	ENSG00000162444.11	RBP7	0.921169	0.0728765	0.356962	0.996644	Adrenal_Gland
AFR-like	ENSG00000120693.13	SMAD9	-0.920242	-0.0224752	0.357446	0.996644	Adrenal_Gland
AFR-like	ENSG00000116191.17	RALGPS2	-0.919489	-0.0196564	0.35784	0.996644	Adrenal_Gland
AFR-like	ENSG00000116791.13	CRYZ	-0.919487	-0.00987349	0.357841	0.996644	Adrenal_Gland
AFR-like	ENSG00000107614.21	TRDMT1	-0.919429	-0.0109122	0.357871	0.996644	Adrenal_Gland
AFR-like	ENSG00000225830.12	ERCC6	0.919106	0.0487551	0.35804	0.996644	Adrenal_Gland
AFR-like	ENSG00000176681.14	LRRC37A	-0.918636	-0.00692285	0.358286	0.996644	Adrenal_Gland
AFR-like	ENSG00000186470.13	BTN3A2	0.918496	0.0140999	0.358359	0.996644	Adrenal_Gland
AFR-like	ENSG00000101407.12	TTI1	0.917322	0.0116469	0.358974	0.996644	Adrenal_Gland
AFR-like	ENSG00000205838.13	TTC23L	0.91713	0.0266741	0.359075	0.996644	Adrenal_Gland
AFR-like	ENSG00000183036.10	PCP4	-0.917075	-0.0215722	0.359103	0.996644	Adrenal_Gland
AFR-like	ENSG00000101638.13	ST8SIA5	-0.916575	-0.0228695	0.359366	0.996644	Adrenal_Gland
AFR-like	ENSG00000169246.16	NPIPB3	0.916425	0.0187082	0.359444	0.996644	Adrenal_Gland
AFR-like	ENSG00000115526.10	CHST10	-0.916182	-0.0335947	0.359571	0.996644	Adrenal_Gland
AFR-like	ENSG00000198791.11	CNOT7	-0.915664	-0.00856296	0.359843	0.996644	Adrenal_Gland
AFR-like	ENSG00000114544.16	SLC41A3	-0.91553	-0.0149492	0.359913	0.996644	Adrenal_Gland
AFR-like	ENSG00000123178.14	SPRYD7	0.915511	0.0545892	0.359923	0.996644	Adrenal_Gland
AFR-like	ENSG00000177710.5	SLC35G5	0.914634	0.0363998	0.360384	0.996644	Adrenal_Gland
AFR-like	ENSG00000166855.9	CLPX	-0.914356	-0.0684383	0.36053	0.996644	Adrenal_Gland
AFR-like	ENSG00000042429.11	MED17	-0.914269	-0.0611707	0.360575	0.996644	Adrenal_Gland
AFR-like	ENSG00000141934.9	PLPP2	-0.91419	-0.00708313	0.360617	0.996644	Adrenal_Gland
AFR-like	ENSG00000115687.13	PASK	-0.913007	-0.0193373	0.361239	0.996644	Adrenal_Gland
AFR-like	ENSG00000141314.12	RHBDL3	-0.912613	-0.00349285	0.361446	0.996644	Adrenal_Gland
AFR-like	ENSG00000242612.6	DECR2	0.912298	0.0142003	0.361612	0.996644	Adrenal_Gland
AFR-like	ENSG00000040199.18	PHLPP2	-0.912284	-0.0084312	0.361619	0.996644	Adrenal_Gland
AFR-like	ENSG00000272097.1	RP11-421M1.8	0.912278	0.0246011	0.361622	0.996644	Adrenal_Gland
AFR-like	ENSG00000197056.9	ZMYM1	0.911464	0.0194383	0.362051	0.996644	Adrenal_Gland
AFR-like	ENSG00000106258.13	CYP3A5	-0.911462	-0.00285846	0.362052	0.996644	Adrenal_Gland
AFR-like	ENSG00000166938.12	DIS3L	-0.911452	-0.0143874	0.362057	0.996644	Adrenal_Gland
AFR-like	ENSG00000186407.6	CD300E	-0.910839	-0.0260419	0.36238	0.996644	Adrenal_Gland
AFR-like	ENSG00000167315.17	ACAA2	0.910215	0.0208861	0.362709	0.996644	Adrenal_Gland
AFR-like	ENSG00000104419.14	NDRG1	-0.91021	-0.040177	0.362712	0.996644	Adrenal_Gland
AFR-like	ENSG00000169738.7	DCXR	0.91005	0.00746842	0.362796	0.996644	Adrenal_Gland
AFR-like	ENSG00000281920.1	RP11-418H16.1	0.909366	0.0173848	0.363157	0.996644	Adrenal_Gland
AFR-like	ENSG00000172986.12	GXYLT2	0.90823	0.0168105	0.363757	0.996644	Adrenal_Gland
AFR-like	ENSG00000134545.13	KLRC1	-0.908042	-0.0118951	0.363856	0.996644	Adrenal_Gland
AFR-like	ENSG00000224939.1	LINC00184	-0.907993	-0.0154469	0.363882	0.996644	Adrenal_Gland
AFR-like	ENSG00000184983.9	NDUFA6	0.907918	0.0382053	0.363922	0.996644	Adrenal_Gland
AFR-like	ENSG00000135506.15	OS9	0.907757	0.128968	0.364006	0.996644	Adrenal_Gland
AFR-like	ENSG00000061676.14	NCKAP1	0.907557	0.058152	0.364112	0.996644	Adrenal_Gland
AFR-like	ENSG00000157107.13	FCHO2	0.907489	0.0252683	0.364148	0.996644	Adrenal_Gland
AFR-like	ENSG00000275759.1	RP11-131L12.3	-0.907122	-0.0213322	0.364343	0.996644	Adrenal_Gland
AFR-like	ENSG00000142444.6	TIMM29	0.907081	0.0333648	0.364364	0.996644	Adrenal_Gland
AFR-like	ENSG00000267666.2	AC004156.3	-0.906858	-0.0251077	0.364482	0.996644	Adrenal_Gland
AFR-like	ENSG00000178665.14	ZNF713	0.906795	0.0136787	0.364515	0.996644	Adrenal_Gland
AFR-like	ENSG00000261587.2	TMEM249	0.906474	0.0267396	0.364685	0.996644	Adrenal_Gland
AFR-like	ENSG00000166401.14	SERPINB8	0.906397	0.0193413	0.364726	0.996644	Adrenal_Gland
AFR-like	ENSG00000244607.5	CCDC13	0.905588	0.036597	0.365154	0.996644	Adrenal_Gland
AFR-like	ENSG00000177042.14	TMEM80	-0.905561	-0.00865779	0.365168	0.996644	Adrenal_Gland
AFR-like	ENSG00000235314.1	LINC00957	-0.904892	-0.0159866	0.365523	0.996644	Adrenal_Gland
AFR-like	ENSG00000204536.13	CCHCR1	0.90422	0.0481901	0.365879	0.996644	Adrenal_Gland
AFR-like	ENSG00000167110.17	GOLGA2	-0.904101	-0.106348	0.365942	0.996644	Adrenal_Gland
AFR-like	ENSG00000237166.1	LINC01792	0.904041	0.018139	0.365974	0.996644	Adrenal_Gland
AFR-like	ENSG00000167080.8	B4GALNT2	-0.9038	-0.00736678	0.366101	0.996644	Adrenal_Gland
AFR-like	ENSG00000243244.5	STON1	-0.903694	-0.0222977	0.366158	0.996644	Adrenal_Gland
AFR-like	ENSG00000120742.10	SERP1	-0.903332	-0.0226763	0.36635	0.996644	Adrenal_Gland
AFR-like	ENSG00000242578.1	RP11-469J4.3	0.903274	0.0126272	0.36638	0.996644	Adrenal_Gland
AFR-like	ENSG00000151553.14	FAM160B1	0.903139	0.0182151	0.366452	0.996644	Adrenal_Gland
AFR-like	ENSG00000153246.12	PLA2R1	0.902424	0.0341785	0.366832	0.996644	Adrenal_Gland
AFR-like	ENSG00000233590.1	RP11-153K11.3	0.901904	0.0230662	0.367108	0.996644	Adrenal_Gland
AFR-like	ENSG00000145002.12	FAM86B2	-0.901196	-0.0436195	0.367484	0.996644	Adrenal_Gland
AFR-like	ENSG00000172482.4	AGXT	-0.901106	-0.0117378	0.367532	0.996644	Adrenal_Gland
AFR-like	ENSG00000116406.18	EDEM3	-0.900923	-0.0225445	0.367629	0.996644	Adrenal_Gland
AFR-like	ENSG00000184635.14	ZNF93	0.899117	0.0169677	0.36859	0.996644	Adrenal_Gland
AFR-like	ENSG00000060642.10	PIGV	0.898247	0.129603	0.369054	0.996644	Adrenal_Gland
AFR-like	ENSG00000099917.17	MED15	0.896614	0.0212051	0.369925	0.996644	Adrenal_Gland
AFR-like	ENSG00000257219.5	RP11-54A9.1	-0.896589	-0.0374878	0.369938	0.996644	Adrenal_Gland
AFR-like	ENSG00000106025.8	TSPAN12	-0.89638	-0.0327753	0.37005	0.996644	Adrenal_Gland
AFR-like	ENSG00000188199.10	NUTM2B	-0.896026	-0.0089703	0.370239	0.996644	Adrenal_Gland
AFR-like	ENSG00000110675.12	ELMOD1	-0.895969	-0.0122722	0.370269	0.996644	Adrenal_Gland
AFR-like	ENSG00000104518.10	GSDMD	-0.895805	-0.00836956	0.370357	0.996644	Adrenal_Gland
AFR-like	ENSG00000187815.9	ZFP69	-0.895618	-0.00520239	0.370457	0.996644	Adrenal_Gland
AFR-like	ENSG00000151917.17	BEND6	-0.895508	-0.0458314	0.370515	0.996644	Adrenal_Gland
AFR-like	ENSG00000255374.3	TAS2R43	0.894761	0.0171657	0.370915	0.996644	Adrenal_Gland
AFR-like	ENSG00000181240.13	SLC25A41	-0.894556	-0.00644229	0.371024	0.996644	Adrenal_Gland
AFR-like	ENSG00000107099.15	DOCK8	0.894129	0.0249651	0.371253	0.996644	Adrenal_Gland
AFR-like	ENSG00000106829.18	TLE4	-0.894017	-0.0192523	0.371313	0.996644	Adrenal_Gland
AFR-like	ENSG00000182512.4	GLRX5	0.893665	0.0507341	0.371501	0.996644	Adrenal_Gland
AFR-like	ENSG00000026652.13	AGPAT4	-0.893515	-0.0384272	0.371581	0.996644	Adrenal_Gland
AFR-like	ENSG00000180353.10	HCLS1	-0.893438	-0.0389343	0.371623	0.996644	Adrenal_Gland
AFR-like	ENSG00000265912.1	RP11-583F2.2	-0.892786	-0.0226014	0.371972	0.996644	Adrenal_Gland
AFR-like	ENSG00000168813.16	ZNF507	0.892518	0.0174516	0.372115	0.996644	Adrenal_Gland
AFR-like	ENSG00000228140.1	RP3-467K16.4	0.892439	0.02389	0.372158	0.996644	Adrenal_Gland
AFR-like	ENSG00000117399.13	CDC20	-0.892408	-0.0109122	0.372174	0.996644	Adrenal_Gland
AFR-like	ENSG00000156136.9	DCK	-0.892029	-0.0172544	0.372378	0.996644	Adrenal_Gland
AFR-like	ENSG00000272462.2	U91328.19	-0.891797	-0.0234501	0.372502	0.996644	Adrenal_Gland
AFR-like	ENSG00000205364.3	MT1M	0.891515	0.0194459	0.372653	0.996644	Adrenal_Gland
AFR-like	ENSG00000127870.16	RNF6	-0.891434	-0.0470841	0.372696	0.996644	Adrenal_Gland
AFR-like	ENSG00000166086.12	JAM3	0.891159	-0.00497868	0.372844	0.996644	Adrenal_Gland
AFR-like	ENSG00000146457.14	WTAP	0.890834	0.0490497	0.373018	0.996644	Adrenal_Gland
AFR-like	ENSG00000110324.10	IL10RA	0.89081	0.0656441	0.373031	0.996644	Adrenal_Gland
AFR-like	ENSG00000099864.17	PALM	0.890603	0.0173246	0.373142	0.996644	Adrenal_Gland
AFR-like	ENSG00000185787.14	MORF4L1	-0.889653	-0.0490191	0.373652	0.996644	Adrenal_Gland
AFR-like	ENSG00000140287.10	HDC	0.889313	0.0280589	0.373835	0.996644	Adrenal_Gland
AFR-like	ENSG00000172493.20	AFF1	-0.888636	-0.0292647	0.374199	0.996644	Adrenal_Gland
AFR-like	ENSG00000112685.13	EXOC2	0.888528	0.02588	0.374257	0.996644	Adrenal_Gland
AFR-like	ENSG00000146067.15	FAM193B	-0.888524	-0.0658569	0.374259	0.996644	Adrenal_Gland
AFR-like	ENSG00000141401.11	IMPA2	-0.888359	-0.0106609	0.374348	0.996644	Adrenal_Gland
AFR-like	ENSG00000232310.6	RP11-557H15.4	0.888321	0.0646369	0.374368	0.996644	Adrenal_Gland
AFR-like	ENSG00000123124.13	WWP1	0.888109	0.0375524	0.374482	0.996644	Adrenal_Gland
AFR-like	ENSG00000138750.14	NUP54	-0.88775	-0.0290002	0.374675	0.996644	Adrenal_Gland
AFR-like	ENSG00000023228.13	NDUFS1	0.887197	0.0793353	0.374973	0.996644	Adrenal_Gland
AFR-like	ENSG00000152234.15	ATP5A1	0.887098	0.0157022	0.375026	0.996644	Adrenal_Gland
AFR-like	ENSG00000127325.18	BEST3	0.88619	0.00840854	0.375515	0.996644	Adrenal_Gland
AFR-like	ENSG00000100376.11	FAM118A	0.886144	0.00645035	0.37554	0.996644	Adrenal_Gland
AFR-like	ENSG00000107175.11	CREB3	-0.885874	-0.0282393	0.375685	0.996644	Adrenal_Gland
AFR-like	ENSG00000140548.9	ZNF710	-0.885322	-0.0264165	0.375983	0.996644	Adrenal_Gland
AFR-like	ENSG00000227888.4	FAM66A	-0.884807	-0.017837	0.376261	0.996644	Adrenal_Gland
AFR-like	ENSG00000162139.9	NEU3	-0.884257	-0.025759	0.376557	0.996644	Adrenal_Gland
AFR-like	ENSG00000113083.13	LOX	-0.883479	-0.0246071	0.376978	0.996644	Adrenal_Gland
AFR-like	ENSG00000100211.10	CBY1	0.882671	0.0284396	0.377414	0.996644	Adrenal_Gland
AFR-like	ENSG00000198502.5	HLA-DRB5	-0.882494	-0.00599997	0.37751	0.996644	Adrenal_Gland
AFR-like	ENSG00000066230.10	SLC9A3	-0.882143	-0.00575878	0.3777	0.996644	Adrenal_Gland
AFR-like	ENSG00000256162.2	SMLR1	-0.882099	-0.00547459	0.377723	0.996644	Adrenal_Gland
AFR-like	ENSG00000161217.11	PCYT1A	0.88127	0.0368792	0.378172	0.996644	Adrenal_Gland
AFR-like	ENSG00000167749.11	KLK4	0.881007	0.00762539	0.378314	0.996644	Adrenal_Gland
AFR-like	ENSG00000171320.14	ESCO2	0.880972	0.00870499	0.378333	0.996644	Adrenal_Gland
AFR-like	ENSG00000149201.9	CCDC81	0.880159	0.0239627	0.378773	0.996644	Adrenal_Gland
AFR-like	ENSG00000185684.12	EP400NL	0.880143	0.0156095	0.378782	0.996644	Adrenal_Gland
AFR-like	ENSG00000082212.12	ME2	-0.880044	-0.0404082	0.378835	0.996644	Adrenal_Gland
AFR-like	ENSG00000069998.12	HDHD5	0.879787	0.0586843	0.378975	0.996644	Adrenal_Gland
AFR-like	ENSG00000198468.7	FLVCR1-AS1	0.879745	0.00673922	0.378997	0.996644	Adrenal_Gland
AFR-like	ENSG00000070371.15	CLTCL1	-0.878932	-0.0206099	0.379438	0.996644	Adrenal_Gland
AFR-like	ENSG00000170906.15	NDUFA3	0.878823	0.0287827	0.379497	0.996644	Adrenal_Gland
AFR-like	ENSG00000116151.13	MORN1	-0.878445	-0.0261332	0.379702	0.996644	Adrenal_Gland
AFR-like	ENSG00000121966.6	CXCR4	0.877741	0.0237328	0.380084	0.996644	Adrenal_Gland
AFR-like	ENSG00000143153.12	ATP1B1	0.87719	0.049517	0.380383	0.996644	Adrenal_Gland
AFR-like	ENSG00000144331.18	ZNF385B	-0.876902	-0.0204256	0.38054	0.996644	Adrenal_Gland
AFR-like	ENSG00000042753.11	AP2S1	-0.87602	-0.10304	0.381019	0.996644	Adrenal_Gland
AFR-like	ENSG00000258918.1	RP11-219E7.4	-0.875694	-0.0104199	0.381196	0.996644	Adrenal_Gland
AFR-like	ENSG00000198554.11	WDHD1	-0.87549	-0.0139407	0.381308	0.996644	Adrenal_Gland
AFR-like	ENSG00000275074.1	NUDT18	-0.87517	-0.0150141	0.381482	0.996644	Adrenal_Gland
AFR-like	ENSG00000124067.16	SLC12A4	0.874965	0.0172586	0.381593	0.996644	Adrenal_Gland
AFR-like	ENSG00000135314.12	KHDC1	0.873998	0.0377635	0.382119	0.996644	Adrenal_Gland
AFR-like	ENSG00000075131.9	TIPIN	0.873538	0.00901804	0.38237	0.996644	Adrenal_Gland
AFR-like	ENSG00000189007.15	ADAT2	0.872577	0.0488535	0.382894	0.996644	Adrenal_Gland
AFR-like	ENSG00000183426.16	NPIPA1	0.871616	0.000436973	0.383418	0.996644	Adrenal_Gland
AFR-like	ENSG00000110786.17	PTPN5	-0.87148	-0.0274873	0.383492	0.996644	Adrenal_Gland
AFR-like	ENSG00000100249.4	C22orf31	0.871073	0.0412195	0.383714	0.996644	Adrenal_Gland
AFR-like	ENSG00000091972.18	CD200	0.870459	0.0235269	0.384049	0.996644	Adrenal_Gland
AFR-like	ENSG00000198945.7	L3MBTL3	-0.869937	-0.042915	0.384335	0.996644	Adrenal_Gland
AFR-like	ENSG00000185829.17	ARL17A	-0.869699	-0.00962031	0.384465	0.996644	Adrenal_Gland
AFR-like	ENSG00000133195.11	SLC39A11	0.868838	0.0294258	0.384936	0.996644	Adrenal_Gland
AFR-like	ENSG00000140623.13	2025-09-12	0.868274	0.0159134	0.385244	0.996644	Adrenal_Gland
AFR-like	ENSG00000186635.14	ARAP1	-0.868128	-0.0322259	0.385324	0.996644	Adrenal_Gland
AFR-like	ENSG00000124164.15	VAPB	0.867724	0.017375	0.385546	0.996644	Adrenal_Gland
AFR-like	ENSG00000070718.11	AP3M2	-0.867586	-0.0271011	0.385621	0.996644	Adrenal_Gland
AFR-like	ENSG00000116157.5	GPX7	0.867375	0.0119133	0.385736	0.996644	Adrenal_Gland
AFR-like	ENSG00000007341.18	ST7L	-0.866528	-0.0079111	0.386201	0.996644	Adrenal_Gland
AFR-like	ENSG00000090054.13	SPTLC1	-0.866526	-0.050216	0.386202	0.996644	Adrenal_Gland
AFR-like	ENSG00000107789.15	MINPP1	-0.866373	-0.0518417	0.386285	0.996644	Adrenal_Gland
AFR-like	ENSG00000142632.16	ARHGEF19	0.865761	0.0328015	0.386621	0.996644	Adrenal_Gland
AFR-like	ENSG00000131943.17	C19orf12	0.865638	0.0251797	0.386689	0.996644	Adrenal_Gland
AFR-like	ENSG00000134294.13	SLC38A2	-0.865507	-0.0584295	0.38676	0.996644	Adrenal_Gland
AFR-like	ENSG00000189067.12	LITAF	-0.865283	-0.0431313	0.386884	0.996644	Adrenal_Gland
AFR-like	ENSG00000173641.17	HSPB7	-0.864939	-0.0490063	0.387072	0.996644	Adrenal_Gland
AFR-like	ENSG00000136560.13	TANK	-0.864776	-0.023162	0.387162	0.996644	Adrenal_Gland
AFR-like	ENSG00000196247.11	ZNF107	0.864265	0.023732	0.387442	0.996644	Adrenal_Gland
AFR-like	ENSG00000141013.16	GAS8	0.863588	0.0105332	0.387814	0.996644	Adrenal_Gland
AFR-like	ENSG00000205060.10	SLC35B4	0.862972	0.0363299	0.388153	0.996644	Adrenal_Gland
AFR-like	ENSG00000177990.11	DPY19L2	-0.862899	-0.0230413	0.388193	0.996644	Adrenal_Gland
AFR-like	ENSG00000178295.14	GEN1	-0.862898	-0.0141782	0.388193	0.996644	Adrenal_Gland
AFR-like	ENSG00000058335.15	RASGRF1	-0.862776	-0.0335501	0.388261	0.996644	Adrenal_Gland
AFR-like	ENSG00000243317.7	C7orf73	-0.86274	-0.0139779	0.388281	0.996644	Adrenal_Gland
AFR-like	ENSG00000064726.9	BTBD1	0.862393	0.0250475	0.388471	0.996644	Adrenal_Gland
AFR-like	ENSG00000251532.1	CTD-2245E15.3	0.861934	0.0102739	0.388724	0.996644	Adrenal_Gland
AFR-like	ENSG00000235106.9	LINC00094	-0.861658	-0.0370213	0.388876	0.996644	Adrenal_Gland
AFR-like	ENSG00000108395.13	TRIM37	-0.861415	-0.0372185	0.389009	0.996644	Adrenal_Gland
AFR-like	ENSG00000151692.14	RNF144A	0.861398	0.0165799	0.389019	0.996644	Adrenal_Gland
AFR-like	ENSG00000127530.2	OR7C1	-0.86118	-0.0119309	0.389139	0.996644	Adrenal_Gland
AFR-like	ENSG00000266472.5	MRPS21	-0.859763	-0.0231102	0.38992	0.996644	Adrenal_Gland
AFR-like	ENSG00000129534.13	MIS18BP1	-0.859658	-0.00407938	0.389977	0.996644	Adrenal_Gland
AFR-like	ENSG00000178750.2	STX19	0.859415	0.0147346	0.390111	0.996644	Adrenal_Gland
AFR-like	ENSG00000268655.2	CTB-60B18.10	0.858627	0.0332925	0.390546	0.996644	Adrenal_Gland
AFR-like	ENSG00000234745.10	HLA-B	-0.85833	-0.0263475	0.39071	0.996644	Adrenal_Gland
AFR-like	ENSG00000225706.1	PTPRD-AS1	-0.857927	-0.0157186	0.390933	0.996644	Adrenal_Gland
AFR-like	ENSG00000156172.5	C8orf37	-0.857688	-0.0151085	0.391065	0.996644	Adrenal_Gland
AFR-like	ENSG00000271889.1	RP11-493E12.1	-0.857416	-0.0158904	0.391215	0.996644	Adrenal_Gland
AFR-like	ENSG00000172803.17	SNX32	-0.857335	-0.00957344	0.39126	0.996644	Adrenal_Gland
AFR-like	ENSG00000257259.1	RP11-767I20.1	-0.856959	-0.034798	0.391468	0.996644	Adrenal_Gland
AFR-like	ENSG00000139610.1	CELA1	-0.856542	-0.0147657	0.391698	0.996644	Adrenal_Gland
AFR-like	ENSG00000020922.12	MRE11	0.856477	0.00768711	0.391734	0.996644	Adrenal_Gland
AFR-like	ENSG00000148384.12	INPP5E	-0.856324	-0.0418068	0.391819	0.996644	Adrenal_Gland
AFR-like	ENSG00000250312.6	ZNF718	-0.856186	-0.0048637	0.391895	0.996644	Adrenal_Gland
AFR-like	ENSG00000274443.4	C8orf89	-0.85615	-0.0365466	0.391915	0.996644	Adrenal_Gland
AFR-like	ENSG00000106034.17	CPED1	0.855926	0.0501686	0.392039	0.996644	Adrenal_Gland
AFR-like	ENSG00000101558.13	VAPA	-0.855869	-0.0147068	0.39207	0.996644	Adrenal_Gland
AFR-like	ENSG00000236173.1	RP1-182D15.2	0.855822	0.0192223	0.392096	0.996644	Adrenal_Gland
AFR-like	ENSG00000143631.10	FLG	0.855678	0.00997682	0.392176	0.996644	Adrenal_Gland
AFR-like	ENSG00000233878.1	AC073133.1	-0.855468	-0.0101075	0.392292	0.996644	Adrenal_Gland
AFR-like	ENSG00000140299.11	BNIP2	-0.85523	-0.0326388	0.392424	0.996644	Adrenal_Gland
AFR-like	ENSG00000273295.1	AP000350.5	0.85456	0.0063456	0.392795	0.996644	Adrenal_Gland
AFR-like	ENSG00000080031.9	PTPRH	0.85355	0.0149969	0.393354	0.996644	Adrenal_Gland
AFR-like	ENSG00000151743.10	AMN1	-0.853374	-0.00979089	0.393452	0.996644	Adrenal_Gland
AFR-like	ENSG00000136444.9	RSAD1	0.850806	0.0842586	0.394877	0.996644	Adrenal_Gland
AFR-like	ENSG00000161265.14	U2AF1L4	-0.85032	-0.0158222	0.395147	0.996644	Adrenal_Gland
AFR-like	ENSG00000183570.16	PCBP3	-0.849685	-0.017644	0.3955	0.996644	Adrenal_Gland
AFR-like	ENSG00000142233.11	NTN5	0.849566	0.0123099	0.395566	0.996644	Adrenal_Gland
AFR-like	ENSG00000120875.8	DUSP4	0.849189	0.0243631	0.395776	0.996644	Adrenal_Gland
AFR-like	ENSG00000165832.5	TRUB1	-0.849116	-0.0395491	0.395817	0.996644	Adrenal_Gland
AFR-like	ENSG00000009950.15	MLXIPL	0.848941	0.0382903	0.395914	0.996644	Adrenal_Gland
AFR-like	ENSG00000177409.11	SAMD9L	-0.848658	-0.0166358	0.396072	0.996644	Adrenal_Gland
AFR-like	ENSG00000114770.16	ABCC5	-0.848407	-0.0354284	0.396211	0.996644	Adrenal_Gland
AFR-like	ENSG00000198556.13	ZNF789	-0.847543	-0.0699649	0.396693	0.996644	Adrenal_Gland
AFR-like	ENSG00000253669.3	KB-1732A1.1	0.847353	0.0504282	0.396798	0.996644	Adrenal_Gland
AFR-like	ENSG00000137841.11	PLCB2	0.846641	0.0645949	0.397195	0.996644	Adrenal_Gland
AFR-like	ENSG00000060971.17	ACAA1	-0.846579	-0.0205853	0.39723	0.996644	Adrenal_Gland
AFR-like	ENSG00000070413.19	DGCR2	0.846132	0.0274056	0.397479	0.996644	Adrenal_Gland
AFR-like	ENSG00000168936.10	TMEM129	0.845969	0.0483755	0.39757	0.996644	Adrenal_Gland
AFR-like	ENSG00000157637.12	SLC38A10	-0.845488	-0.0201696	0.397839	0.996644	Adrenal_Gland
AFR-like	ENSG00000136718.9	IMP4	0.84433	0.0349981	0.398485	0.996644	Adrenal_Gland
AFR-like	ENSG00000092531.9	SNAP23	-0.84372	-0.0495651	0.398826	0.996644	Adrenal_Gland
AFR-like	ENSG00000154265.15	ABCA5	0.843456	0.0523456	0.398974	0.996644	Adrenal_Gland
AFR-like	ENSG00000138303.17	ASCC1	-0.84343	-0.0447861	0.398988	0.996644	Adrenal_Gland
AFR-like	ENSG00000274922.1	RP11-88E10.5	-0.843305	-0.0225986	0.399058	0.996644	Adrenal_Gland
AFR-like	ENSG00000151320.10	AKAP6	-0.843051	-0.0434249	0.3992	0.996644	Adrenal_Gland
AFR-like	ENSG00000150722.10	PPP1R1C	-0.84262	-0.0217034	0.399441	0.996644	Adrenal_Gland
AFR-like	ENSG00000152760.9	TCTEX1D1	0.842452	0.0112482	0.399535	0.996644	Adrenal_Gland
AFR-like	ENSG00000128656.13	CHN1	0.841803	0.0186695	0.399899	0.996644	Adrenal_Gland
AFR-like	ENSG00000164120.13	HPGD	-0.841551	-0.00857207	0.400039	0.996644	Adrenal_Gland
AFR-like	ENSG00000036448.9	MYOM2	-0.840966	-0.00716622	0.400367	0.996644	Adrenal_Gland
AFR-like	ENSG00000117593.9	DARS2	-0.840703	-0.0824416	0.400515	0.996644	Adrenal_Gland
AFR-like	ENSG00000161664.6	ASB16	-0.838968	-0.0503473	0.401487	0.996644	Adrenal_Gland
AFR-like	ENSG00000163961.4	RNF168	-0.83849	-0.0504826	0.401756	0.996644	Adrenal_Gland
AFR-like	ENSG00000094975.13	SUCO	0.83829	0.0259731	0.401868	0.996644	Adrenal_Gland
AFR-like	ENSG00000100890.15	KIAA0391	-0.838068	-0.0831816	0.401992	0.996644	Adrenal_Gland
AFR-like	ENSG00000151773.12	CCDC122	-0.836486	-0.0193964	0.402882	0.996644	Adrenal_Gland
AFR-like	ENSG00000011454.16	RABGAP1	0.836475	0.0433974	0.402888	0.996644	Adrenal_Gland
AFR-like	ENSG00000183765.20	CHEK2	0.836223	0.0337319	0.40303	0.996644	Adrenal_Gland
AFR-like	ENSG00000167840.13	ZNF232	0.835699	0.0948686	0.403324	0.996644	Adrenal_Gland
AFR-like	ENSG00000046604.12	DSG2	-0.833961	-0.00734405	0.404303	0.996644	Adrenal_Gland
AFR-like	ENSG00000171103.10	TRMT61B	-0.833908	-0.0134502	0.404333	0.996644	Adrenal_Gland
AFR-like	ENSG00000178685.13	PARP10	-0.833533	-0.0364505	0.404544	0.996644	Adrenal_Gland
AFR-like	ENSG00000243678.11	NME2	0.833278	0.0232871	0.404688	0.996644	Adrenal_Gland
AFR-like	ENSG00000127463.13	EMC1	-0.833072	-0.0132272	0.404804	0.996644	Adrenal_Gland
AFR-like	ENSG00000004534.14	RBM6	0.83218	0.0192883	0.405307	0.996644	Adrenal_Gland
AFR-like	ENSG00000239713.8	APOBEC3G	-0.832022	-0.0107355	0.405397	0.996644	Adrenal_Gland
AFR-like	ENSG00000160221.16	C21orf33	-0.831685	-0.00363672	0.405587	0.996644	Adrenal_Gland
AFR-like	ENSG00000105852.10	PON3	-0.831355	-0.0166484	0.405773	0.996644	Adrenal_Gland
AFR-like	ENSG00000205084.10	TMEM231	-0.831106	-0.0216437	0.405914	0.996644	Adrenal_Gland
AFR-like	ENSG00000145348.16	TBCK	0.830769	0.0355926	0.406104	0.996644	Adrenal_Gland
AFR-like	ENSG00000139436.20	GIT2	-0.829507	-0.00654701	0.406818	0.996644	Adrenal_Gland
AFR-like	ENSG00000108924.13	HLF	-0.829404	-0.0492166	0.406876	0.996644	Adrenal_Gland
AFR-like	ENSG00000124275.14	MTRR	-0.828948	-0.0531004	0.407134	0.996644	Adrenal_Gland
AFR-like	ENSG00000039139.9	DNAH5	-0.828619	-0.0223472	0.40732	0.996644	Adrenal_Gland
AFR-like	ENSG00000113269.13	RNF130	0.828292	0.037636	0.407505	0.996644	Adrenal_Gland
AFR-like	ENSG00000172543.7	CTSW	-0.827882	-0.00760428	0.407737	0.996644	Adrenal_Gland
AFR-like	ENSG00000123838.10	C4BPA	0.827804	0.00619253	0.407782	0.996644	Adrenal_Gland
AFR-like	ENSG00000161904.11	LEMD2	-0.827786	-0.0166976	0.407792	0.996644	Adrenal_Gland
AFR-like	ENSG00000204179.10	PTPN20	-0.827721	-0.0319895	0.407828	0.996644	Adrenal_Gland
AFR-like	ENSG00000204084.12	INPP5B	-0.827699	-0.0172163	0.407841	0.996644	Adrenal_Gland
AFR-like	ENSG00000123643.12	SLC36A1	-0.827526	-0.00784042	0.407939	0.996644	Adrenal_Gland
AFR-like	ENSG00000136250.11	AOAH	-0.827507	-0.0471129	0.40795	0.996644	Adrenal_Gland
AFR-like	ENSG00000051620.10	HEBP2	0.827299	0.0144539	0.408067	0.996644	Adrenal_Gland
AFR-like	ENSG00000103351.12	CLUAP1	0.826949	0.0136129	0.408266	0.996644	Adrenal_Gland
AFR-like	ENSG00000273061.1	CDC37L1-AS1	0.826602	0.071145	0.408463	0.996644	Adrenal_Gland
AFR-like	ENSG00000166897.14	ELFN2	-0.826422	-0.0273334	0.408565	0.996644	Adrenal_Gland
AFR-like	ENSG00000104979.8	C19orf53	-0.826069	-0.0382044	0.408765	0.996644	Adrenal_Gland
AFR-like	ENSG00000002016.17	RAD52	-0.825812	-0.0499992	0.408911	0.996644	Adrenal_Gland
AFR-like	ENSG00000170260.8	ZNF212	0.825566	-0.0074138	0.409051	0.996644	Adrenal_Gland
AFR-like	ENSG00000164576.11	SAP30L	-0.825392	-0.0306248	0.409149	0.996644	Adrenal_Gland
AFR-like	ENSG00000213676.10	ATF6B	-0.824622	-0.0291799	0.409586	0.996644	Adrenal_Gland
AFR-like	ENSG00000171227.6	TMEM37	0.823782	0.0123985	0.410063	0.996644	Adrenal_Gland
AFR-like	ENSG00000232104.3	RFX3-AS1	-0.823668	-0.00668134	0.410128	0.996644	Adrenal_Gland
AFR-like	ENSG00000132406.11	TMEM128	0.823388	0.0400211	0.410288	0.996644	Adrenal_Gland
AFR-like	ENSG00000242441.7	GTF2A1L	0.823321	0.00584639	0.410325	0.996644	Adrenal_Gland
AFR-like	ENSG00000281538.1	RP4-669P10.20	-0.823239	-0.0239588	0.410372	0.996644	Adrenal_Gland
AFR-like	ENSG00000273100.1	RP11-302L19.3	0.823234	0.0228968	0.410375	0.996644	Adrenal_Gland
AFR-like	ENSG00000164692.17	COL1A2	-0.822266	-0.0635895	0.410926	0.996644	Adrenal_Gland
AFR-like	ENSG00000162366.7	PDZK1IP1	0.822051	0.0131908	0.411048	0.996644	Adrenal_Gland
AFR-like	ENSG00000101017.13	CD40	0.821776	0.0190071	0.411204	0.996644	Adrenal_Gland
AFR-like	ENSG00000151348.13	EXT2	0.821754	0.0637659	0.411217	0.996644	Adrenal_Gland
AFR-like	ENSG00000104689.9	TNFRSF10A	0.821414	0.00957245	0.41141	0.996644	Adrenal_Gland
AFR-like	ENSG00000170955.9	PRKCDBP	0.819801	0.0101414	0.412329	0.996644	Adrenal_Gland
AFR-like	ENSG00000272221.1	XXbac-BPG181B23.7	-0.819517	-0.0048766	0.412491	0.996644	Adrenal_Gland
AFR-like	ENSG00000165929.12	TC2N	-0.818926	-0.00623917	0.412829	0.996644	Adrenal_Gland
AFR-like	ENSG00000259330.2	INAFM2	-0.818135	-0.0250512	0.41328	0.996644	Adrenal_Gland
AFR-like	ENSG00000179242.15	CDH4	-0.817886	-0.103897	0.413422	0.996644	Adrenal_Gland
AFR-like	ENSG00000167173.18	C15orf39	-0.817678	-0.0528443	0.413541	0.996644	Adrenal_Gland
AFR-like	ENSG00000177272.8	KCNA3	0.817642	0.0222929	0.413561	0.996644	Adrenal_Gland
AFR-like	ENSG00000198774.4	RASSF9	-0.816659	-0.020935	0.414123	0.996644	Adrenal_Gland
AFR-like	ENSG00000072201.13	LNX1	0.816147	0.0136586	0.414416	0.996644	Adrenal_Gland
AFR-like	ENSG00000156218.12	ADAMTSL3	0.815974	0.0381765	0.414515	0.996644	Adrenal_Gland
AFR-like	ENSG00000142794.18	NBPF3	0.815734	0.00400757	0.414652	0.996644	Adrenal_Gland
AFR-like	ENSG00000111203.11	ITFG2	-0.814962	-0.0405996	0.415094	0.996644	Adrenal_Gland
AFR-like	ENSG00000115956.9	PLEK	-0.814069	-0.0211071	0.415605	0.996644	Adrenal_Gland
AFR-like	ENSG00000113971.19	NPHP3	-0.813613	-0.00803089	0.415867	0.996644	Adrenal_Gland
AFR-like	ENSG00000184445.11	KNTC1	0.81336	0.011469	0.416011	0.996644	Adrenal_Gland
AFR-like	ENSG00000154678.16	PDE1C	-0.813159	-0.0150774	0.416127	0.996644	Adrenal_Gland
AFR-like	ENSG00000163191.5	S100A11	0.813102	0.0254939	0.41616	0.996644	Adrenal_Gland
AFR-like	ENSG00000271868.1	RP11-1293J14.1	0.812884	0.0289555	0.416285	0.996644	Adrenal_Gland
AFR-like	ENSG00000275228.1	RP11-370I10.10	-0.812881	-0.0119847	0.416286	0.996644	Adrenal_Gland
AFR-like	ENSG00000261068.2	RP11-7K24.3	-0.812068	-0.0269473	0.416752	0.996644	Adrenal_Gland
AFR-like	ENSG00000111886.10	GABRR2	-0.811779	-0.0279958	0.416918	0.996644	Adrenal_Gland
AFR-like	ENSG00000139197.10	PEX5	-0.811034	-0.0159116	0.417346	0.996644	Adrenal_Gland
AFR-like	ENSG00000166974.12	MAPRE2	-0.810814	-0.0546508	0.417473	0.996644	Adrenal_Gland
AFR-like	ENSG00000166750.9	SLFN5	-0.810719	-0.012308	0.417527	0.996644	Adrenal_Gland
AFR-like	ENSG00000267795.5	SMIM22	-0.81067	-0.0188945	0.417555	0.996644	Adrenal_Gland
AFR-like	ENSG00000119685.19	TTLL5	0.810608	0.0144812	0.417591	0.996644	Adrenal_Gland
AFR-like	ENSG00000103876.11	FAH	-0.810552	-0.0246156	0.417623	0.996644	Adrenal_Gland
AFR-like	ENSG00000204209.11	DAXX	-0.809873	-0.0151473	0.418013	0.996644	Adrenal_Gland
AFR-like	ENSG00000165810.16	BTNL9	0.80972	0.0362085	0.418101	0.996644	Adrenal_Gland
AFR-like	ENSG00000147813.15	NAPRT	-0.809267	-0.00520248	0.418362	0.996644	Adrenal_Gland
AFR-like	ENSG00000188710.2	QRFP	-0.80921	-0.0181003	0.418395	0.996644	Adrenal_Gland
AFR-like	ENSG00000134215.15	VAV3	0.809032	0.0198796	0.418497	0.996644	Adrenal_Gland
AFR-like	ENSG00000235209.1	CTA-150C2.13	-0.809021	-0.0143318	0.418503	0.996644	Adrenal_Gland
AFR-like	ENSG00000136144.11	RCBTB1	0.808851	0.0192988	0.418601	0.996644	Adrenal_Gland
AFR-like	ENSG00000090316.15	MAEA	-0.80868	-0.00828354	0.418699	0.996644	Adrenal_Gland
AFR-like	ENSG00000196843.15	ARID5A	-0.808641	-0.0862588	0.418722	0.996644	Adrenal_Gland
AFR-like	ENSG00000164488.11	DACT2	-0.808418	-0.0318996	0.41885	0.996644	Adrenal_Gland
AFR-like	ENSG00000136270.13	TBRG4	0.80832	0.0220153	0.418906	0.996644	Adrenal_Gland
AFR-like	ENSG00000176978.13	DPP7	0.807375	0.0236708	0.419451	0.996644	Adrenal_Gland
AFR-like	ENSG00000141076.17	UTP4	0.807122	0.0308834	0.419596	0.996644	Adrenal_Gland
AFR-like	ENSG00000163040.14	CCDC74A	0.80704	0.0263526	0.419644	0.996644	Adrenal_Gland
AFR-like	ENSG00000077585.13	GPR137B	0.806894	0.0248397	0.419728	0.996644	Adrenal_Gland
AFR-like	ENSG00000162384.13	C1orf123	-0.806667	-0.0197879	0.419858	0.996644	Adrenal_Gland
AFR-like	ENSG00000123453.17	SARDH	-0.806398	-0.0167548	0.420013	0.996644	Adrenal_Gland
AFR-like	ENSG00000185946.15	RNPC3	-0.806199	-0.0427891	0.420128	0.996644	Adrenal_Gland
AFR-like	ENSG00000125821.11	DTD1	0.805627	0.0577666	0.420458	0.996644	Adrenal_Gland
AFR-like	ENSG00000255274.9	TMPRSS4-AS1	0.805586	0.0248432	0.420482	0.996644	Adrenal_Gland
AFR-like	ENSG00000139428.11	MMAB	0.805253	0.0467997	0.420674	0.996644	Adrenal_Gland
AFR-like	ENSG00000034239.10	EFCAB1	0.805082	0.00739809	0.420772	0.996644	Adrenal_Gland
AFR-like	ENSG00000105583.9	WDR83OS	0.805039	0.100488	0.420797	0.996644	Adrenal_Gland
AFR-like	ENSG00000182372.9	CLN8	-0.804937	-0.00674243	0.420856	0.996644	Adrenal_Gland
AFR-like	ENSG00000104497.13	SNX16	0.804772	0.00609917	0.420951	0.996644	Adrenal_Gland
AFR-like	ENSG00000282021.1	CTD-2336O2.3	0.804402	0.0101338	0.421165	0.996644	Adrenal_Gland
AFR-like	ENSG00000171302.16	CANT1	-0.803875	-0.0144845	0.421469	0.996644	Adrenal_Gland
AFR-like	ENSG00000185479.5	KRT6B	0.803253	0.0712489	0.421828	0.996644	Adrenal_Gland
AFR-like	ENSG00000168036.16	CTNNB1	0.802673	0.0220857	0.422164	0.996644	Adrenal_Gland
AFR-like	ENSG00000187535.13	IFT140	0.80227	0.0234967	0.422397	0.996644	Adrenal_Gland
AFR-like	ENSG00000139998.14	RAB15	0.8022	0.0176579	0.422437	0.996644	Adrenal_Gland
AFR-like	ENSG00000012061.15	ERCC1	0.802038	0.0104107	0.422531	0.996644	Adrenal_Gland
AFR-like	ENSG00000255121.2	RP11-110I1.12	-0.801682	-0.0497929	0.422737	0.996644	Adrenal_Gland
AFR-like	ENSG00000007545.15	CRAMP1	0.801484	0.0208954	0.422851	0.996644	Adrenal_Gland
AFR-like	ENSG00000173535.13	TNFRSF10C	0.801456	0.007815	0.422868	0.996644	Adrenal_Gland
AFR-like	ENSG00000128463.12	EMC4	-0.801354	-0.0558566	0.422927	0.996644	Adrenal_Gland
AFR-like	ENSG00000091527.15	CDV3	0.801313	0.0514228	0.42295	0.996644	Adrenal_Gland
AFR-like	ENSG00000221953.5	C1orf229	-0.80075	-0.0152007	0.423276	0.996644	Adrenal_Gland
AFR-like	ENSG00000103723.12	AP3B2	0.800232	0.0123758	0.423577	0.996644	Adrenal_Gland
AFR-like	ENSG00000079337.15	RAPGEF3	-0.799214	-0.0154769	0.424167	0.996644	Adrenal_Gland
AFR-like	ENSG00000167325.14	RRM1	0.798752	0.0569904	0.424434	0.996644	Adrenal_Gland
AFR-like	ENSG00000163646.10	CLRN1	0.79868	0.00636598	0.424476	0.996644	Adrenal_Gland
AFR-like	ENSG00000181027.10	FKRP	-0.798559	-0.0112355	0.424546	0.996644	Adrenal_Gland
AFR-like	ENSG00000115750.16	TAF1B	-0.797517	-0.01439	0.425151	0.996644	Adrenal_Gland
AFR-like	ENSG00000186998.15	EMID1	-0.797301	-0.00611817	0.425276	0.996644	Adrenal_Gland
AFR-like	ENSG00000039537.13	C6	0.797266	0.0191425	0.425297	0.996644	Adrenal_Gland
AFR-like	ENSG00000162543.5	UBXN10	0.796839	0.0107862	0.425545	0.996644	Adrenal_Gland
AFR-like	ENSG00000245468.3	RP11-367J11.3	0.796632	0.00988406	0.425665	0.996644	Adrenal_Gland
AFR-like	ENSG00000149380.11	P4HA3	0.796388	0.0291569	0.425806	0.996644	Adrenal_Gland
AFR-like	ENSG00000120262.9	CCDC170	0.795825	0.0232619	0.426134	0.996644	Adrenal_Gland
AFR-like	ENSG00000212127.5	TAS2R14	-0.795742	-0.0510769	0.426182	0.996644	Adrenal_Gland
AFR-like	ENSG00000136982.5	DSCC1	-0.79569	-0.00798865	0.426212	0.996644	Adrenal_Gland
AFR-like	ENSG00000197822.10	OCLN	0.795212	0.0195045	0.42649	0.996644	Adrenal_Gland
AFR-like	ENSG00000121933.18	TMIGD3	-0.794975	-0.0127323	0.426628	0.996644	Adrenal_Gland
AFR-like	ENSG00000141580.15	WDR45B	-0.794554	-0.0406879	0.426873	0.996644	Adrenal_Gland
AFR-like	ENSG00000065665.20	SEC61A2	-0.794358	-0.0168794	0.426987	0.996644	Adrenal_Gland
AFR-like	ENSG00000127980.15	PEX1	0.794034	0.0575068	0.427175	0.996644	Adrenal_Gland
AFR-like	ENSG00000198346.10	ZNF813	0.793978	0.00972254	0.427208	0.996644	Adrenal_Gland
AFR-like	ENSG00000234719.8	NPIPB2	0.793548	0.0048655	0.427458	0.996644	Adrenal_Gland
AFR-like	ENSG00000170322.14	NFRKB	0.792877	0.0188936	0.427849	0.996644	Adrenal_Gland
AFR-like	ENSG00000173480.10	ZNF417	0.792259	0.0299386	0.42821	0.996644	Adrenal_Gland
AFR-like	ENSG00000186026.6	ZNF284	0.791917	0.035947	0.428409	0.996644	Adrenal_Gland
AFR-like	ENSG00000136866.13	ZFP37	0.791598	0.00889253	0.428595	0.996644	Adrenal_Gland
AFR-like	ENSG00000151617.15	EDNRA	0.791429	0.0424429	0.428694	0.996644	Adrenal_Gland
AFR-like	ENSG00000085788.13	DDHD2	-0.791412	-0.0145299	0.428704	0.996644	Adrenal_Gland
AFR-like	ENSG00000149403.12	GRIK4	-0.791323	-0.0140642	0.428756	0.996644	Adrenal_Gland
AFR-like	ENSG00000128652.11	HOXD3	0.791212	0.0401392	0.42882	0.996644	Adrenal_Gland
AFR-like	ENSG00000117151.12	CTBS	0.790869	0.0296378	0.429021	0.996644	Adrenal_Gland
AFR-like	ENSG00000196365.11	LONP1	0.790494	0.0341955	0.429239	0.996644	Adrenal_Gland
AFR-like	ENSG00000274523.4	RCC1L	0.79044	0.0509558	0.429271	0.996644	Adrenal_Gland
AFR-like	ENSG00000004468.12	CD38	0.789387	0.0186817	0.429886	0.996644	Adrenal_Gland
AFR-like	ENSG00000175106.16	TVP23C	-0.78915	-0.0199318	0.430024	0.996644	Adrenal_Gland
AFR-like	ENSG00000235884.3	LINC00941	0.789019	0.0222502	0.430101	0.996644	Adrenal_Gland
AFR-like	ENSG00000120896.13	SORBS3	-0.787814	-0.0124656	0.430805	0.996644	Adrenal_Gland
AFR-like	ENSG00000226180.3	RP11-278A23.1	0.787749	0.0195044	0.430843	0.996644	Adrenal_Gland
AFR-like	ENSG00000172159.15	FRMD3	0.78689	0.0124347	0.431346	0.996644	Adrenal_Gland
AFR-like	ENSG00000259820.1	AC083843.1	-0.786794	-0.00826362	0.431402	0.996644	Adrenal_Gland
AFR-like	ENSG00000170500.12	LONRF2	0.786266	0.0294134	0.431711	0.996644	Adrenal_Gland
AFR-like	ENSG00000263683.1	RP4-777O23.1	-0.786259	-0.0271252	0.431716	0.996644	Adrenal_Gland
AFR-like	ENSG00000107929.14	LARP4B	-0.785972	-0.0226286	0.431884	0.996644	Adrenal_Gland
AFR-like	ENSG00000092969.11	TGFB2	0.785608	0.0194989	0.432097	0.996644	Adrenal_Gland
AFR-like	ENSG00000270673.1	YTHDF3-AS1	-0.785604	-0.0248075	0.4321	0.996644	Adrenal_Gland
AFR-like	ENSG00000130396.20	AFDN	0.785185	0.0200402	0.432345	0.996644	Adrenal_Gland
AFR-like	ENSG00000174292.12	TNK1	-0.78518	-0.0135414	0.432348	0.996644	Adrenal_Gland
AFR-like	ENSG00000067225.17	PKM	0.784183	0.0343272	0.432933	0.996644	Adrenal_Gland
AFR-like	ENSG00000174586.10	ZNF497	0.783635	0.0209977	0.433254	0.996644	Adrenal_Gland
AFR-like	ENSG00000134265.12	NAPG	0.78349	0.0133388	0.43334	0.996644	Adrenal_Gland
AFR-like	ENSG00000170234.12	PWWP2A	-0.783112	-0.0333743	0.433561	0.996644	Adrenal_Gland
AFR-like	ENSG00000100347.14	SAMM50	-0.782634	-0.0112971	0.433842	0.996644	Adrenal_Gland
AFR-like	ENSG00000245017.2	RP11-181C3.1	-0.782014	-0.0237577	0.434206	0.996644	Adrenal_Gland
AFR-like	ENSG00000096872.15	IFT74	0.781755	0.0147792	0.434359	0.996644	Adrenal_Gland
AFR-like	ENSG00000186283.13	TOR3A	0.781719	0.0311787	0.43438	0.996644	Adrenal_Gland
AFR-like	ENSG00000133985.2	TTC9	-0.780918	-0.0127344	0.434851	0.996644	Adrenal_Gland
AFR-like	ENSG00000100726.14	TELO2	0.780477	0.0134463	0.43511	0.996644	Adrenal_Gland
AFR-like	ENSG00000155530.2	LRGUK	0.780157	0.00572825	0.435299	0.996644	Adrenal_Gland
AFR-like	ENSG00000179774.8	ATOH7	0.778704	0.0177367	0.436154	0.996644	Adrenal_Gland
AFR-like	ENSG00000054793.13	ATP9A	0.778632	0.00853744	0.436196	0.996644	Adrenal_Gland
AFR-like	ENSG00000134909.18	ARHGAP32	0.778529	0.0116869	0.436257	0.996644	Adrenal_Gland
AFR-like	ENSG00000156261.12	CCT8	0.778489	0.0174592	0.436281	0.996644	Adrenal_Gland
AFR-like	ENSG00000197251.3	LINC00336	0.778453	0.0147399	0.436302	0.996644	Adrenal_Gland
AFR-like	ENSG00000181333.11	HEPHL1	-0.778403	-0.00505708	0.436331	0.996644	Adrenal_Gland
AFR-like	ENSG00000159228.12	CBR1	0.778324	0.0208547	0.436378	0.996644	Adrenal_Gland
AFR-like	ENSG00000214145.6	LINC00887	0.777459	0.031342	0.436888	0.996644	Adrenal_Gland
AFR-like	ENSG00000172687.13	ZNF738	-0.777208	-0.0135728	0.437036	0.996644	Adrenal_Gland
AFR-like	ENSG00000198729.4	PPP1R14C	-0.777035	-0.0133433	0.437138	0.996644	Adrenal_Gland
AFR-like	ENSG00000172469.15	MANEA	0.77681	0.0184521	0.437271	0.996644	Adrenal_Gland
AFR-like	ENSG00000112796.9	ENPP5	-0.776083	-0.052018	0.4377	0.996644	Adrenal_Gland
AFR-like	ENSG00000122711.8	SPINK4	-0.776033	-0.0190848	0.437729	0.996644	Adrenal_Gland
AFR-like	ENSG00000159840.15	ZYX	0.775918	0.0281123	0.437798	0.996644	Adrenal_Gland
AFR-like	ENSG00000130489.14	SCO2	-0.775262	-0.0089587	0.438185	0.996644	Adrenal_Gland
AFR-like	ENSG00000175170.14	FAM182B	0.77495	0.00686884	0.438369	0.996644	Adrenal_Gland
AFR-like	ENSG00000133466.13	C1QTNF6	-0.774685	-0.0125968	0.438526	0.996644	Adrenal_Gland
AFR-like	ENSG00000135744.7	AGT	-0.774425	-0.0115491	0.438679	0.996644	Adrenal_Gland
AFR-like	ENSG00000065154.11	OAT	-0.774311	-0.0195765	0.438747	0.996644	Adrenal_Gland
AFR-like	ENSG00000162881.6	OXER1	-0.774266	-0.011499	0.438774	0.996644	Adrenal_Gland
AFR-like	ENSG00000112137.17	PHACTR1	0.774102	0.0223745	0.438871	0.996644	Adrenal_Gland
AFR-like	ENSG00000185324.21	CDK10	-0.772931	-0.0327063	0.439563	0.996644	Adrenal_Gland
AFR-like	ENSG00000109654.14	TRIM2	0.772715	0.0262558	0.439691	0.996644	Adrenal_Gland
AFR-like	ENSG00000075975.15	MKRN2	0.772297	0.0247918	0.439938	0.996644	Adrenal_Gland
AFR-like	ENSG00000136573.12	BLK	0.77197	0.0170919	0.440132	0.996644	Adrenal_Gland
AFR-like	ENSG00000160593.18	JAML	0.771412	0.00626786	0.440463	0.996644	Adrenal_Gland
AFR-like	ENSG00000138346.14	DNA2	0.771184	0.00864381	0.440598	0.996644	Adrenal_Gland
AFR-like	ENSG00000213793.5	ZNF888	-0.770953	-0.0276018	0.440735	0.996644	Adrenal_Gland
AFR-like	ENSG00000047932.13	GOPC	-0.77079	-0.0406364	0.440832	0.996644	Adrenal_Gland
AFR-like	ENSG00000213221.4	DNLZ	-0.770566	-0.00965009	0.440964	0.996644	Adrenal_Gland
AFR-like	ENSG00000167904.14	TMEM68	0.770519	0.0114335	0.440992	0.996644	Adrenal_Gland
AFR-like	ENSG00000258839.3	MC1R	0.769831	0.0648225	0.4414	0.996644	Adrenal_Gland
AFR-like	ENSG00000106780.8	MEGF9	-0.768762	-0.0440928	0.442035	0.996644	Adrenal_Gland
AFR-like	ENSG00000181450.17	ZNF678	-0.76871	-0.0266638	0.442066	0.996644	Adrenal_Gland
AFR-like	ENSG00000161533.11	ACOX1	-0.768096	-0.0101024	0.44243	0.996644	Adrenal_Gland
AFR-like	ENSG00000166228.8	PCBD1	-0.767699	-0.0411566	0.442666	0.996644	Adrenal_Gland
AFR-like	ENSG00000184374.2	COLEC10	-0.767571	-0.022609	0.442742	0.996644	Adrenal_Gland
AFR-like	ENSG00000132275.10	RRP8	0.766962	0.0218146	0.443104	0.996644	Adrenal_Gland
AFR-like	ENSG00000176715.15	ACSF3	0.766647	0.00777861	0.443292	0.996644	Adrenal_Gland
AFR-like	ENSG00000166796.11	LDHC	0.766308	0.0053934	0.443493	0.996644	Adrenal_Gland
AFR-like	ENSG00000168268.10	NT5DC2	-0.76606	-0.00276744	0.443641	0.996644	Adrenal_Gland
AFR-like	ENSG00000126266.3	FFAR1	0.764999	0.0195398	0.444272	0.996644	Adrenal_Gland
AFR-like	ENSG00000065413.18	ANKRD44	0.763298	0.0233622	0.445286	0.996644	Adrenal_Gland
AFR-like	ENSG00000171109.18	MFN1	0.763288	0.0175408	0.445291	0.996644	Adrenal_Gland
AFR-like	ENSG00000114378.16	HYAL1	0.763025	0.0233086	0.445448	0.996644	Adrenal_Gland
AFR-like	ENSG00000182022.17	CHST15	-0.762944	-0.0422849	0.445497	0.996644	Adrenal_Gland
AFR-like	ENSG00000179178.10	TMEM125	-0.762827	-0.000739894	0.445567	0.996644	Adrenal_Gland
AFR-like	ENSG00000196562.14	SULF2	-0.762663	-0.0207493	0.445664	0.996644	Adrenal_Gland
AFR-like	ENSG00000126790.11	L3HYPDH	0.762379	0.00964898	0.445834	0.996644	Adrenal_Gland
AFR-like	ENSG00000181215.14	C4orf50	0.762183	0.029746	0.445951	0.996644	Adrenal_Gland
AFR-like	ENSG00000241399.6	CD302	-0.761862	-0.0306551	0.446142	0.996644	Adrenal_Gland
AFR-like	ENSG00000232931.5	LINC00342	0.761144	0.0153502	0.446571	0.996644	Adrenal_Gland
AFR-like	ENSG00000134115.12	CNTN6	-0.761086	-0.0155107	0.446606	0.996644	Adrenal_Gland
AFR-like	ENSG00000185442.12	FAM174B	-0.760942	-0.0120992	0.446692	0.996644	Adrenal_Gland
AFR-like	ENSG00000178172.6	SPINK6	0.76056	0.0169094	0.44692	0.996644	Adrenal_Gland
AFR-like	ENSG00000206344.7	HCG27	0.759964	0.00802531	0.447276	0.996644	Adrenal_Gland
AFR-like	ENSG00000144306.14	SCRN3	0.759146	0.0426766	0.447765	0.996644	Adrenal_Gland
AFR-like	ENSG00000126775.8	ATG14	0.759095	0.0276655	0.447796	0.996644	Adrenal_Gland
AFR-like	ENSG00000185522.8	LMNTD2	0.758567	0.036807	0.448112	0.996644	Adrenal_Gland
AFR-like	ENSG00000130803.14	ZNF317	0.757041	0.0257429	0.449025	0.996644	Adrenal_Gland
AFR-like	ENSG00000166822.12	TMEM170A	-0.756206	-0.00609343	0.449525	0.996644	Adrenal_Gland
AFR-like	ENSG00000167670.15	CHAF1A	-0.755172	-0.0120762	0.450146	0.996644	Adrenal_Gland
AFR-like	ENSG00000162927.13	PUS10	-0.753304	-0.0281436	0.451267	0.996644	Adrenal_Gland
AFR-like	ENSG00000113249.12	HAVCR1	0.753061	0.0146793	0.451413	0.996644	Adrenal_Gland
AFR-like	ENSG00000178397.12	FAM220A	0.753018	0.0151509	0.451439	0.996644	Adrenal_Gland
AFR-like	ENSG00000113716.12	HMGXB3	-0.752919	-0.0432222	0.451498	0.996644	Adrenal_Gland
AFR-like	ENSG00000182544.8	MFSD5	-0.752667	-0.0524705	0.45165	0.996644	Adrenal_Gland
AFR-like	ENSG00000183281.14	PLGLB1	-0.751419	-0.00817252	0.452401	0.996644	Adrenal_Gland
AFR-like	ENSG00000188312.13	CENPP	-0.751343	-0.00719571	0.452446	0.996644	Adrenal_Gland
AFR-like	ENSG00000165271.16	NOL6	-0.75064	-0.0131944	0.452869	0.996644	Adrenal_Gland
AFR-like	ENSG00000162641.18	AKNAD1	0.750371	0.0389997	0.453032	0.996644	Adrenal_Gland
AFR-like	ENSG00000233198.3	RNF224	0.749965	0.023186	0.453276	0.996644	Adrenal_Gland
AFR-like	ENSG00000168014.16	C2CD3	0.749867	0.0441737	0.453335	0.996644	Adrenal_Gland
AFR-like	ENSG00000040531.14	CTNS	-0.749554	-0.0134365	0.453523	0.996644	Adrenal_Gland
AFR-like	ENSG00000184428.12	TOP1MT	-0.749534	-0.00803176	0.453535	0.996644	Adrenal_Gland
AFR-like	ENSG00000156990.14	RPUSD3	-0.749376	-0.016492	0.453631	0.996644	Adrenal_Gland
AFR-like	ENSG00000163239.12	TDRD10	0.748005	0.0201882	0.454457	0.996644	Adrenal_Gland
AFR-like	ENSG00000069493.14	CLEC2D	0.747851	0.00987511	0.45455	0.996644	Adrenal_Gland
AFR-like	ENSG00000132842.13	AP3B1	0.747403	0.0188343	0.45482	0.996644	Adrenal_Gland
AFR-like	ENSG00000123219.12	CENPK	-0.747017	-0.0293512	0.455054	0.996644	Adrenal_Gland
AFR-like	ENSG00000120451.10	SNX19	-0.746937	-0.0113695	0.455102	0.996644	Adrenal_Gland
AFR-like	ENSG00000115993.12	TRAK2	0.746361	0.0345165	0.455449	0.996644	Adrenal_Gland
AFR-like	ENSG00000127954.12	STEAP4	-0.746138	-0.0400098	0.455584	0.996644	Adrenal_Gland
AFR-like	ENSG00000088280.18	ASAP3	-0.745791	-0.0207476	0.455794	0.996644	Adrenal_Gland
AFR-like	ENSG00000188295.14	ZNF669	0.744955	0.0265478	0.456299	0.996644	Adrenal_Gland
AFR-like	ENSG00000175395.15	ZNF25	0.74484	0.0240482	0.456369	0.996644	Adrenal_Gland
AFR-like	ENSG00000152749.7	GPR180	0.744763	0.0132082	0.456415	0.996644	Adrenal_Gland
AFR-like	ENSG00000238083.7	LRRC37A2	-0.744658	-0.00913188	0.456479	0.996644	Adrenal_Gland
AFR-like	ENSG00000196209.12	SIRPB2	-0.744495	-0.0149152	0.456577	0.996644	Adrenal_Gland
AFR-like	ENSG00000173208.3	ABCD2	0.74447	0.0171524	0.456592	0.996644	Adrenal_Gland
AFR-like	ENSG00000175175.5	PPM1E	0.744153	0.03883	0.456784	0.996644	Adrenal_Gland
AFR-like	ENSG00000177469.12	PTRF	-0.744101	-0.0371811	0.456815	0.996644	Adrenal_Gland
AFR-like	ENSG00000122787.14	AKR1D1	-0.743439	-0.0260402	0.457216	0.996644	Adrenal_Gland
AFR-like	ENSG00000204560.9	DHX16	-0.743381	-0.0249512	0.457251	0.996644	Adrenal_Gland
AFR-like	ENSG00000177479.19	ARIH2	-0.742954	-0.0135664	0.45751	0.996644	Adrenal_Gland
AFR-like	ENSG00000166436.15	TRIM66	0.74273	0.0159606	0.457645	0.996644	Adrenal_Gland
AFR-like	ENSG00000143387.12	CTSK	0.742686	0.0324772	0.457672	0.996644	Adrenal_Gland
AFR-like	ENSG00000168724.14	DNAJC21	-0.742375	-0.0115988	0.45786	0.996644	Adrenal_Gland
AFR-like	ENSG00000120669.15	SOHLH2	0.741736	0.00528805	0.458247	0.996644	Adrenal_Gland
AFR-like	ENSG00000240764.3	PCDHGC5	0.741569	0.0341515	0.458348	0.996644	Adrenal_Gland
AFR-like	ENSG00000182557.7	SPNS3	0.741252	0.0137741	0.45854	0.996644	Adrenal_Gland
AFR-like	ENSG00000122870.11	BICC1	0.740543	0.0306269	0.458971	0.996644	Adrenal_Gland
AFR-like	ENSG00000165806.19	CASP7	0.740399	0.00592853	0.459058	0.996644	Adrenal_Gland
AFR-like	ENSG00000052749.13	RRP12	-0.740323	-0.0318269	0.459104	0.996644	Adrenal_Gland
AFR-like	ENSG00000178971.13	CTC1	-0.740301	-0.0118281	0.459118	0.996644	Adrenal_Gland
AFR-like	ENSG00000162714.12	ZNF496	0.739988	0.0163432	0.459307	0.996644	Adrenal_Gland
AFR-like	ENSG00000213096.10	ZNF254	-0.739934	-0.0133931	0.45934	0.996644	Adrenal_Gland
AFR-like	ENSG00000130714.15	POMT1	0.73973	0.0201088	0.459464	0.996644	Adrenal_Gland
AFR-like	ENSG00000144021.2	CIAO1	0.739278	0.0240858	0.459738	0.996644	Adrenal_Gland
AFR-like	ENSG00000137486.16	ARRB1	-0.738208	-0.00906135	0.460388	0.996644	Adrenal_Gland
AFR-like	ENSG00000204060.6	FOXO6	0.737377	0.0133712	0.460893	0.996644	Adrenal_Gland
AFR-like	ENSG00000273449.1	RP11-218F10.3	0.737374	0.0100497	0.460895	0.996644	Adrenal_Gland
AFR-like	ENSG00000171747.8	LGALS4	-0.737324	-0.0481036	0.460925	0.996644	Adrenal_Gland
AFR-like	ENSG00000184923.12	NUTM2A	0.736936	0.00553286	0.461161	0.996644	Adrenal_Gland
AFR-like	ENSG00000164610.8	RP9	0.7366	0.0230542	0.461366	0.996644	Adrenal_Gland
AFR-like	ENSG00000139192.11	TAPBPL	0.736118	0.0081885	0.461659	0.996644	Adrenal_Gland
AFR-like	ENSG00000080845.17	DLGAP4	0.735701	0.0107818	0.461912	0.996644	Adrenal_Gland
AFR-like	ENSG00000166167.17	BTRC	0.735397	0.0199996	0.462098	0.996644	Adrenal_Gland
AFR-like	ENSG00000272899.3	RP11-309L24.4	-0.734857	-0.0108551	0.462427	0.996644	Adrenal_Gland
AFR-like	ENSG00000140931.19	CMTM3	0.734637	0.0216685	0.462561	0.996644	Adrenal_Gland
AFR-like	ENSG00000244733.5	RP11-506M13.3	-0.734608	-0.0110986	0.462578	0.996644	Adrenal_Gland
AFR-like	ENSG00000166507.17	NDST2	0.73458	0.0258758	0.462595	0.996644	Adrenal_Gland
AFR-like	ENSG00000189077.10	TMEM120A	0.734519	0.0152749	0.462633	0.996644	Adrenal_Gland
AFR-like	ENSG00000135093.12	USP30	-0.734076	-0.0241046	0.462902	0.996644	Adrenal_Gland
AFR-like	ENSG00000183793.13	NPIPA5	-0.733701	-0.00544036	0.463131	0.996644	Adrenal_Gland
AFR-like	ENSG00000053108.16	FSTL4	0.733534	0.0192026	0.463233	0.996644	Adrenal_Gland
AFR-like	ENSG00000139508.14	SLC46A3	-0.733504	-0.0324105	0.463251	0.996644	Adrenal_Gland
AFR-like	ENSG00000026950.16	BTN3A1	-0.733427	-0.0150803	0.463298	0.996644	Adrenal_Gland
AFR-like	ENSG00000148341.17	SH3GLB2	0.73324	0.0514857	0.463412	0.996644	Adrenal_Gland
AFR-like	ENSG00000110074.10	FOXRED1	0.733234	0.00527914	0.463416	0.996644	Adrenal_Gland
AFR-like	ENSG00000179241.12	LDLRAD3	0.73293	0.0204678	0.463601	0.996644	Adrenal_Gland
AFR-like	ENSG00000145623.12	OSMR	-0.732781	-0.0281162	0.463692	0.996644	Adrenal_Gland
AFR-like	ENSG00000100987.14	VSX1	-0.732606	-0.0128847	0.463799	0.996644	Adrenal_Gland
AFR-like	ENSG00000225190.10	PLEKHM1	-0.732411	-0.0340194	0.463918	0.996644	Adrenal_Gland
AFR-like	ENSG00000150630.3	VEGFC	0.732405	0.0138129	0.463921	0.996644	Adrenal_Gland
AFR-like	ENSG00000275632.1	RP5-967N21.11	0.731992	0.0240084	0.464173	0.996644	Adrenal_Gland
AFR-like	ENSG00000224032.6	EPB41L4A-AS1	0.731695	0.026137	0.464355	0.996644	Adrenal_Gland
AFR-like	ENSG00000171467.15	ZNF318	0.73154	0.0269723	0.46445	0.996644	Adrenal_Gland
AFR-like	ENSG00000271344.1	RP11-274B21.9	0.731223	0.0174374	0.464643	0.996644	Adrenal_Gland
AFR-like	ENSG00000007129.17	CEACAM21	-0.73065	-0.00623693	0.464993	0.996644	Adrenal_Gland
AFR-like	ENSG00000260230.2	FRRS1L	0.729542	0.018994	0.46567	0.996644	Adrenal_Gland
AFR-like	ENSG00000128512.20	DOCK4	0.729531	0.00733795	0.465677	0.996644	Adrenal_Gland
AFR-like	ENSG00000197077.13	KIAA1671	-0.729236	-0.020607	0.465857	0.996644	Adrenal_Gland
AFR-like	ENSG00000175634.14	RPS6KB2	-0.7292	-0.0322296	0.465879	0.996644	Adrenal_Gland
AFR-like	ENSG00000172456.17	FGGY	-0.729171	-0.0704387	0.465897	0.996644	Adrenal_Gland
AFR-like	ENSG00000258572.1	RP11-1070N10.3	-0.728889	-0.00899013	0.466069	0.996644	Adrenal_Gland
AFR-like	ENSG00000176485.11	PLA2G16	-0.728534	-0.0094925	0.466287	0.996644	Adrenal_Gland
AFR-like	ENSG00000180376.16	CCDC66	-0.72836	-0.046461	0.466393	0.996644	Adrenal_Gland
AFR-like	ENSG00000168237.17	GLYCTK	0.728315	0.00207594	0.466421	0.996644	Adrenal_Gland
AFR-like	ENSG00000237232.7	ZNF295-AS1	0.728044	0.00885764	0.466587	0.996644	Adrenal_Gland
AFR-like	ENSG00000272551.1	RP11-324L17.1	0.726201	0.0120862	0.467715	0.996644	Adrenal_Gland
AFR-like	ENSG00000240859.1	AC093627.10	0.725819	0.0141257	0.46795	0.996644	Adrenal_Gland
AFR-like	ENSG00000163069.12	SGCB	0.725739	-0.00985508	0.467999	0.996644	Adrenal_Gland
AFR-like	ENSG00000079974.17	RABL2B	-0.725684	-0.0147162	0.468032	0.996644	Adrenal_Gland
AFR-like	ENSG00000133048.12	CHI3L1	0.725436	0.0146137	0.468185	0.996644	Adrenal_Gland
AFR-like	ENSG00000131386.17	GALNT15	-0.725178	-0.0326346	0.468343	0.996644	Adrenal_Gland
AFR-like	ENSG00000054654.16	SYNE2	0.723653	0.0457578	0.469279	0.996644	Adrenal_Gland
AFR-like	ENSG00000134809.8	TIMM10	-0.723101	-0.0123381	0.469618	0.996644	Adrenal_Gland
AFR-like	ENSG00000189120.4	SP6	0.722469	0.00947352	0.470006	0.996644	Adrenal_Gland
AFR-like	ENSG00000250490.1	LINC02145	0.722423	0.00647382	0.470035	0.996644	Adrenal_Gland
AFR-like	ENSG00000088053.11	GP6	0.722387	0.013081	0.470057	0.996644	Adrenal_Gland
AFR-like	ENSG00000198521.11	ZNF43	-0.721403	-0.0259657	0.470662	0.996644	Adrenal_Gland
AFR-like	ENSG00000172728.15	FUT10	0.720967	0.017184	0.47093	0.996644	Adrenal_Gland
AFR-like	ENSG00000136717.14	BIN1	-0.720766	-0.0442916	0.471053	0.996644	Adrenal_Gland
AFR-like	ENSG00000197859.9	ADAMTSL2	0.720273	0.04124	0.471357	0.996644	Adrenal_Gland
AFR-like	ENSG00000101255.10	TRIB3	0.720059	0.0211026	0.471488	0.996644	Adrenal_Gland
AFR-like	ENSG00000109163.6	GNRHR	-0.719886	-0.0174082	0.471595	0.996644	Adrenal_Gland
AFR-like	ENSG00000105928.13	DFNA5	-0.719809	-0.0106326	0.471643	0.996644	Adrenal_Gland
AFR-like	ENSG00000273802.2	HIST1H2BG	0.719373	0.0153079	0.471911	0.996644	Adrenal_Gland
AFR-like	ENSG00000126878.12	AIF1L	0.718987	0.0244903	0.472149	0.996644	Adrenal_Gland
AFR-like	ENSG00000182150.15	ERCC6L2	-0.718918	-0.0566555	0.472191	0.996644	Adrenal_Gland
AFR-like	ENSG00000108669.16	CYTH1	-0.718038	-0.0159023	0.472734	0.996644	Adrenal_Gland
AFR-like	ENSG00000148814.17	LRRC27	-0.717851	-0.0109021	0.472849	0.996644	Adrenal_Gland
AFR-like	ENSG00000010932.16	FMO1	-0.717337	-0.0135916	0.473166	0.996644	Adrenal_Gland
AFR-like	ENSG00000177030.16	DEAF1	0.717207	0.0305631	0.473246	0.996644	Adrenal_Gland
AFR-like	ENSG00000156239.11	N6AMT1	0.717176	0.0372902	0.473265	0.996644	Adrenal_Gland
AFR-like	ENSG00000007237.18	GAS7	0.717092	0.00888368	0.473317	0.996644	Adrenal_Gland
AFR-like	ENSG00000164695.4	CHMP4C	-0.716898	-0.00821403	0.473437	0.996644	Adrenal_Gland
AFR-like	ENSG00000272010.1	CTD-3025N20.3	0.716168	0.0133633	0.473888	0.996644	Adrenal_Gland
AFR-like	ENSG00000171903.16	CYP4F11	-0.715591	-0.00496874	0.474244	0.996644	Adrenal_Gland
AFR-like	ENSG00000084234.16	APLP2	-0.715561	-0.0147103	0.474263	0.996644	Adrenal_Gland
AFR-like	ENSG00000182732.16	RGS6	-0.71552	-0.00790351	0.474288	0.996644	Adrenal_Gland
AFR-like	ENSG00000163072.15	NOSTRIN	0.714926	0.0131587	0.474655	0.996644	Adrenal_Gland
AFR-like	ENSG00000138111.14	MFSD13A	-0.71484	-0.0149834	0.474708	0.996644	Adrenal_Gland
AFR-like	ENSG00000125207.7	PIWIL1	0.714562	0.00508884	0.474879	0.996644	Adrenal_Gland
AFR-like	ENSG00000116062.14	MSH6	-0.714518	-0.0453183	0.474907	0.996644	Adrenal_Gland
AFR-like	ENSG00000245330.4	KB-1471A8.1	0.71438	0.0203369	0.474992	0.996644	Adrenal_Gland
AFR-like	ENSG00000262089.1	RP11-589P10.5	0.714337	0.0142833	0.475019	0.996644	Adrenal_Gland
AFR-like	ENSG00000156113.22	KCNMA1	-0.714175	-0.0296974	0.475119	0.996644	Adrenal_Gland
AFR-like	ENSG00000185339.8	TCN2	-0.713628	-0.0186062	0.475457	0.996644	Adrenal_Gland
AFR-like	ENSG00000099256.18	PRTFDC1	-0.713582	-0.0437982	0.475486	0.996644	Adrenal_Gland
AFR-like	ENSG00000196388.8	INCA1	0.712972	0.00650991	0.475863	0.996644	Adrenal_Gland
AFR-like	ENSG00000171503.11	ETFDH	-0.712719	-0.0577144	0.47602	0.996644	Adrenal_Gland
AFR-like	ENSG00000150873.11	C2orf50	-0.712541	-0.0045811	0.47613	0.996644	Adrenal_Gland
AFR-like	ENSG00000204644.9	ZFP57	-0.711835	-0.0038184	0.476567	0.996644	Adrenal_Gland
AFR-like	ENSG00000141540.10	TTYH2	-0.711729	-0.00491813	0.476632	0.996644	Adrenal_Gland
AFR-like	ENSG00000171475.13	WIPF2	-0.711475	-0.0220969	0.47679	0.996644	Adrenal_Gland
AFR-like	ENSG00000005339.14	CREBBP	-0.710986	-0.0279776	0.477093	0.996644	Adrenal_Gland
AFR-like	ENSG00000216937.13	CCDC7	-0.710245	-0.0174132	0.477552	0.996644	Adrenal_Gland
AFR-like	ENSG00000167487.11	KLHL26	-0.710046	-0.0123292	0.477676	0.996644	Adrenal_Gland
AFR-like	ENSG00000241945.7	PWP2	-0.70978	-0.00299481	0.477841	0.996644	Adrenal_Gland
AFR-like	ENSG00000219626.8	FAM228B	0.709732	0.00996194	0.477871	0.996644	Adrenal_Gland
AFR-like	ENSG00000129596.4	CDO1	-0.709568	-0.00632499	0.477972	0.996644	Adrenal_Gland
AFR-like	ENSG00000235098.8	ANKRD65	0.708831	0.00719092	0.478429	0.996644	Adrenal_Gland
AFR-like	ENSG00000141258.12	SGSM2	0.708088	0.0081537	0.478891	0.996644	Adrenal_Gland
AFR-like	ENSG00000189157.13	FAM47E	0.707473	0.0168734	0.479272	0.996644	Adrenal_Gland
AFR-like	ENSG00000214078.12	CPNE1	-0.706867	-0.00581001	0.479649	0.996644	Adrenal_Gland
AFR-like	ENSG00000106565.17	TMEM176B	-0.706787	-0.00845635	0.479699	0.996644	Adrenal_Gland
AFR-like	ENSG00000172775.16	FAM192A	-0.706121	-0.0366294	0.480113	0.996644	Adrenal_Gland
AFR-like	ENSG00000214872.8	SMTNL1	-0.705616	-0.00681586	0.480427	0.996644	Adrenal_Gland
AFR-like	ENSG00000180611.6	MB21D2	-0.705418	-0.00602248	0.48055	0.996644	Adrenal_Gland
AFR-like	ENSG00000196660.10	SLC30A10	-0.705316	-0.01345	0.480614	0.996644	Adrenal_Gland
AFR-like	ENSG00000117118.9	SDHB	-0.705105	-0.014801	0.480745	0.996644	Adrenal_Gland
AFR-like	ENSG00000159128.14	IFNGR2	-0.704339	-0.0169954	0.481222	0.996644	Adrenal_Gland
AFR-like	ENSG00000203734.11	ECT2L	0.703761	0.0185673	0.481582	0.996644	Adrenal_Gland
AFR-like	ENSG00000122696.13	SLC25A51	0.703458	0.0192871	0.48177	0.996644	Adrenal_Gland
AFR-like	ENSG00000204351.11	SKIV2L	-0.703385	-0.0218759	0.481816	0.996644	Adrenal_Gland
AFR-like	ENSG00000136425.12	CIB2	0.70321	0.0112053	0.481925	0.996644	Adrenal_Gland
AFR-like	ENSG00000160223.16	ICOSLG	-0.702527	-0.0154304	0.482351	0.996644	Adrenal_Gland
AFR-like	ENSG00000140876.11	NUDT7	0.702488	0.0120672	0.482375	0.996644	Adrenal_Gland
AFR-like	ENSG00000272279.1	RP11-157J24.2	-0.702177	-0.00876347	0.482569	0.996644	Adrenal_Gland
AFR-like	ENSG00000102904.14	TSNAXIP1	0.701764	0.0196174	0.482826	0.996644	Adrenal_Gland
AFR-like	ENSG00000240344.8	PPIL3	-0.700868	-0.00382061	0.483385	0.996644	Adrenal_Gland
AFR-like	ENSG00000188613.6	NANOS1	0.700603	0.0179626	0.483551	0.996644	Adrenal_Gland
AFR-like	ENSG00000169609.13	C15orf40	-0.700474	-0.0136474	0.483631	0.996644	Adrenal_Gland
AFR-like	ENSG00000164291.16	ARSK	0.7004	0.040842	0.483678	0.996644	Adrenal_Gland
AFR-like	ENSG00000260657.2	RP11-315D16.4	0.700228	0.00462105	0.483785	0.996644	Adrenal_Gland
AFR-like	ENSG00000160949.16	TONSL	-0.700146	-0.0140322	0.483836	0.996644	Adrenal_Gland
AFR-like	ENSG00000140835.9	CHST4	-0.699982	-0.0264639	0.483939	0.996644	Adrenal_Gland
AFR-like	ENSG00000107554.16	DNMBP	-0.699685	-0.0186389	0.484124	0.996644	Adrenal_Gland
AFR-like	ENSG00000277938.1	RP5-965G21.3	-0.699602	-0.020478	0.484176	0.996644	Adrenal_Gland
AFR-like	ENSG00000158805.11	ZNF276	-0.698212	-0.0321016	0.485045	0.996644	Adrenal_Gland
AFR-like	ENSG00000166479.9	TMX3	-0.698081	-0.0450457	0.485126	0.996644	Adrenal_Gland
AFR-like	ENSG00000100439.10	ABHD4	-0.698026	-0.0123622	0.485161	0.996644	Adrenal_Gland
AFR-like	ENSG00000133895.14	MEN1	-0.697197	-0.0328285	0.485679	0.996644	Adrenal_Gland
AFR-like	ENSG00000111816.7	FRK	-0.697126	-0.0123828	0.485724	0.996644	Adrenal_Gland
AFR-like	ENSG00000112232.8	KHDRBS2	-0.696861	-0.0172148	0.48589	0.996644	Adrenal_Gland
AFR-like	ENSG00000174792.10	C4orf26	-0.696644	-0.0112619	0.486025	0.996644	Adrenal_Gland
AFR-like	ENSG00000115525.17	ST3GAL5	0.69632	0.0245819	0.486228	0.996644	Adrenal_Gland
AFR-like	ENSG00000164124.10	TMEM144	0.695303	0.00689336	0.486865	0.996644	Adrenal_Gland
AFR-like	ENSG00000157326.18	DHRS4	-0.695162	-0.0154071	0.486954	0.996644	Adrenal_Gland
AFR-like	ENSG00000196743.8	GM2A	-0.69505	-0.00722992	0.487024	0.996644	Adrenal_Gland
AFR-like	ENSG00000163521.15	GLB1L	-0.694693	-0.0172316	0.487248	0.996644	Adrenal_Gland
AFR-like	ENSG00000129925.10	TMEM8A	0.694347	0.0275305	0.487465	0.996644	Adrenal_Gland
AFR-like	ENSG00000236833.1	AC024560.2	-0.694203	-0.018068	0.487555	0.996644	Adrenal_Gland
AFR-like	ENSG00000271715.1	CTD-2256P15.5	0.694074	0.00855581	0.487636	0.996644	Adrenal_Gland
AFR-like	ENSG00000138376.10	BARD1	0.693897	0.0127186	0.487747	0.996644	Adrenal_Gland
AFR-like	ENSG00000213949.8	ITGA1	0.693532	0.00192087	0.487976	0.996644	Adrenal_Gland
AFR-like	ENSG00000275401.1	RP4-564F22.7	0.693383	0.0149343	0.488069	0.996644	Adrenal_Gland
AFR-like	ENSG00000172733.11	PURG	0.693095	0.0428577	0.48825	0.996644	Adrenal_Gland
AFR-like	ENSG00000267731.1	RP11-147L13.8	-0.692485	-0.0393443	0.488633	0.996644	Adrenal_Gland
AFR-like	ENSG00000132879.13	FBXO44	0.692167	0.0306794	0.488832	0.996644	Adrenal_Gland
AFR-like	ENSG00000154889.16	MPPE1	-0.691883	-0.00867084	0.489011	0.996644	Adrenal_Gland
AFR-like	ENSG00000181523.12	SGSH	-0.691398	-0.0277963	0.489315	0.996644	Adrenal_Gland
AFR-like	ENSG00000108379.9	WNT3	-0.691306	-0.0183235	0.489373	0.996644	Adrenal_Gland
AFR-like	ENSG00000135502.17	SLC26A10	-0.691099	-0.0294985	0.489503	0.996644	Adrenal_Gland
AFR-like	ENSG00000106460.18	TMEM106B	0.690648	0.0514303	0.489787	0.996644	Adrenal_Gland
AFR-like	ENSG00000163875.15	MEAF6	0.690622	0.0239637	0.489803	0.996644	Adrenal_Gland
AFR-like	ENSG00000168646.12	AXIN2	-0.690479	-0.0152691	0.489893	0.996644	Adrenal_Gland
AFR-like	ENSG00000145147.19	SLIT2	-0.690306	-0.0217589	0.490002	0.996644	Adrenal_Gland
AFR-like	ENSG00000197134.11	ZNF257	-0.690211	-0.0106292	0.490062	0.996644	Adrenal_Gland
AFR-like	ENSG00000189114.6	BLOC1S3	-0.689918	-0.0446644	0.490246	0.996644	Adrenal_Gland
AFR-like	ENSG00000125966.9	MMP24	0.6898	0.0338936	0.49032	0.996644	Adrenal_Gland
AFR-like	ENSG00000271780.1	RP11-1017G21.5	0.689611	0.00990175	0.490439	0.996644	Adrenal_Gland
AFR-like	ENSG00000170638.9	TRABD	-0.688783	-0.0478819	0.49096	0.996644	Adrenal_Gland
AFR-like	ENSG00000185689.15	C6orf201	-0.688558	-0.0132332	0.491102	0.996644	Adrenal_Gland
AFR-like	ENSG00000135698.9	MPHOSPH6	-0.688473	-0.00749111	0.491155	0.996644	Adrenal_Gland
AFR-like	ENSG00000268555.1	RP11-678G14.3	0.688303	0.0165827	0.491262	0.996644	Adrenal_Gland
AFR-like	ENSG00000099365.10	STX1B	0.688173	0.0177372	0.491344	0.996644	Adrenal_Gland
AFR-like	ENSG00000131697.17	NPHP4	0.688034	0.00629954	0.491431	0.996644	Adrenal_Gland
AFR-like	ENSG00000034677.12	RNF19A	-0.687518	-0.0110676	0.491756	0.996644	Adrenal_Gland
AFR-like	ENSG00000271324.1	RP11-10C24.2	-0.687298	-0.0135763	0.491895	0.996644	Adrenal_Gland
AFR-like	ENSG00000185774.14	KCNIP4	-0.686928	-0.0193641	0.492128	0.996644	Adrenal_Gland
AFR-like	ENSG00000213689.11	TREX1	-0.686908	-0.00800927	0.492141	0.996644	Adrenal_Gland
AFR-like	ENSG00000259108.2	LINC01595	-0.686718	-0.00642109	0.49226	0.996644	Adrenal_Gland
AFR-like	ENSG00000258551.5	CRAT37	-0.686516	-0.0128909	0.492388	0.996644	Adrenal_Gland
AFR-like	ENSG00000246705.4	H2AFJ	-0.685154	-0.0218274	0.493246	0.996644	Adrenal_Gland
AFR-like	ENSG00000120860.10	WASHC3	0.684777	0.0143044	0.493485	0.996644	Adrenal_Gland
AFR-like	ENSG00000044090.8	CUL7	0.684447	0.0120131	0.493693	0.996644	Adrenal_Gland
AFR-like	ENSG00000215440.11	NPEPL1	-0.683608	-0.0211031	0.494222	0.996644	Adrenal_Gland
AFR-like	ENSG00000105483.17	CARD8	-0.682786	-0.0619428	0.494742	0.996644	Adrenal_Gland
AFR-like	ENSG00000144815.15	NXPE3	0.682542	0.00982623	0.494897	0.996644	Adrenal_Gland
AFR-like	ENSG00000116497.17	S100PBP	0.681923	0.0426642	0.495288	0.996644	Adrenal_Gland
AFR-like	ENSG00000231943.7	PGM5P4-AS1	0.681853	0.0123965	0.495332	0.996644	Adrenal_Gland
AFR-like	ENSG00000163810.11	TGM4	0.681774	0.0222903	0.495382	0.996644	Adrenal_Gland
AFR-like	ENSG00000204922.4	UQCC3	0.68164	0.0404271	0.495467	0.996644	Adrenal_Gland
AFR-like	ENSG00000163590.13	PPM1L	0.681414	0.0575129	0.495609	0.996644	Adrenal_Gland
AFR-like	ENSG00000130270.16	ATP8B3	0.681279	0.0140077	0.495695	0.996644	Adrenal_Gland
AFR-like	ENSG00000059915.16	PSD	-0.681243	-0.0404197	0.495717	0.996644	Adrenal_Gland
AFR-like	ENSG00000177963.14	RIC8A	-0.68078	-0.0193693	0.49601	0.996644	Adrenal_Gland
AFR-like	ENSG00000146250.6	PRSS35	0.680547	0.00596166	0.496158	0.996644	Adrenal_Gland
AFR-like	ENSG00000235387.2	SPAAR	-0.680307	-0.00859881	0.49631	0.996644	Adrenal_Gland
AFR-like	ENSG00000173852.14	DPY19L1	0.679733	0.0142296	0.496673	0.996644	Adrenal_Gland
AFR-like	ENSG00000041988.15	THAP3	-0.679581	-0.0128026	0.49677	0.996644	Adrenal_Gland
AFR-like	ENSG00000177103.13	DSCAML1	0.679409	0.0200858	0.496879	0.996644	Adrenal_Gland
AFR-like	ENSG00000101158.13	NELFCD	0.679031	0.0124541	0.497118	0.996644	Adrenal_Gland
AFR-like	ENSG00000224940.8	PRRT4	-0.678779	-0.017781	0.497278	0.996644	Adrenal_Gland
AFR-like	ENSG00000126001.15	CEP250	-0.678641	-0.027549	0.497366	0.996644	Adrenal_Gland
AFR-like	ENSG00000137806.8	NDUFAF1	-0.678356	-0.0437189	0.497546	0.996644	Adrenal_Gland
AFR-like	ENSG00000131037.14	EPS8L1	0.67787	0.0231094	0.497854	0.996644	Adrenal_Gland
AFR-like	ENSG00000038002.8	AGA	-0.677696	-0.0197097	0.497964	0.996644	Adrenal_Gland
AFR-like	ENSG00000273203.1	AC006946.16	0.677617	0.0311119	0.498014	0.996644	Adrenal_Gland
AFR-like	ENSG00000180279.6	LINC01869	0.677279	0.0109953	0.498229	0.996644	Adrenal_Gland
AFR-like	ENSG00000143376.12	SNX27	-0.676203	-0.0263705	0.498912	0.996644	Adrenal_Gland
AFR-like	ENSG00000168395.15	ING5	-0.676126	-0.0187656	0.49896	0.996644	Adrenal_Gland
AFR-like	ENSG00000137819.13	PAQR5	-0.675978	-0.0151048	0.499055	0.996644	Adrenal_Gland
AFR-like	ENSG00000204152.10	TIMM23B	0.675956	0.0205867	0.499068	0.996644	Adrenal_Gland
AFR-like	ENSG00000272563.1	RP11-480C16.1	-0.675787	-0.00491212	0.499176	0.996644	Adrenal_Gland
AFR-like	ENSG00000204334.7	ERICH2	0.67494	0.0433015	0.499714	0.996644	Adrenal_Gland
AFR-like	ENSG00000135968.20	GCC2	-0.674698	-0.0233549	0.499867	0.996644	Adrenal_Gland
AFR-like	ENSG00000213281.4	NRAS	-0.674608	-0.0166483	0.499925	0.996644	Adrenal_Gland
AFR-like	ENSG00000274750.2	HIST1H3E	0.674508	0.0147986	0.499988	0.996644	Adrenal_Gland
AFR-like	ENSG00000254615.2	RP11-395G23.3	-0.674354	-0.0312781	0.500086	0.996644	Adrenal_Gland
AFR-like	ENSG00000122375.11	OPN4	0.674013	0.0144081	0.500303	0.996644	Adrenal_Gland
AFR-like	ENSG00000179409.10	GEMIN4	-0.673957	-0.00643754	0.500339	0.996644	Adrenal_Gland
AFR-like	ENSG00000090621.13	PABPC4	-0.67377	-0.0218232	0.500457	0.996644	Adrenal_Gland
AFR-like	ENSG00000060656.19	PTPRU	0.673645	0.0209069	0.500537	0.996644	Adrenal_Gland
AFR-like	ENSG00000277152.1	RP11-622C24.2	-0.673196	-0.0172885	0.500823	0.996644	Adrenal_Gland
AFR-like	ENSG00000099385.11	BCL7C	0.673044	0.0394718	0.500919	0.996644	Adrenal_Gland
AFR-like	ENSG00000180113.15	TDRD6	-0.672823	-0.0101943	0.50106	0.996644	Adrenal_Gland
AFR-like	ENSG00000120539.14	MASTL	-0.6726	-0.0072377	0.501202	0.996644	Adrenal_Gland
AFR-like	ENSG00000170439.6	METTL7B	-0.672491	-0.0163288	0.501271	0.996644	Adrenal_Gland
AFR-like	ENSG00000034510.5	TMSB10	0.672336	0.0288708	0.50137	0.996644	Adrenal_Gland
AFR-like	ENSG00000137845.14	ADAM10	0.671426	0.0193271	0.501949	0.996644	Adrenal_Gland
AFR-like	ENSG00000196912.12	ANKRD36B	-0.670639	-0.00524856	0.50245	0.996644	Adrenal_Gland
AFR-like	ENSG00000137843.11	PAK6	-0.670623	-0.023996	0.502461	0.996644	Adrenal_Gland
AFR-like	ENSG00000256087.6	ZNF432	-0.670549	-0.0511457	0.502508	0.996644	Adrenal_Gland
AFR-like	ENSG00000115339.13	GALNT3	0.670424	0.00671079	0.502588	0.996644	Adrenal_Gland
AFR-like	ENSG00000184908.17	CLCNKB	-0.670381	-0.0193734	0.502615	0.996644	Adrenal_Gland
AFR-like	ENSG00000183431.11	SF3A3	0.670232	0.00954222	0.50271	0.996644	Adrenal_Gland
AFR-like	ENSG00000100403.11	ZC3H7B	-0.66999	-0.0276084	0.502864	0.996644	Adrenal_Gland
AFR-like	ENSG00000078246.16	TULP3	0.669357	0.00610684	0.503268	0.996644	Adrenal_Gland
AFR-like	ENSG00000114988.11	LMAN2L	0.668792	0.0485894	0.503628	0.996644	Adrenal_Gland
AFR-like	ENSG00000185420.18	SMYD3	0.668584	0.064624	0.503761	0.996644	Adrenal_Gland
AFR-like	ENSG00000121691.4	CAT	0.668561	0.0160447	0.503775	0.996644	Adrenal_Gland
AFR-like	ENSG00000224877.3	NDUFAF8	0.668399	0.05854	0.503879	0.996644	Adrenal_Gland
AFR-like	ENSG00000185019.16	UBOX5	0.668291	0.0188699	0.503948	0.996644	Adrenal_Gland
AFR-like	ENSG00000261824.6	LINC00662	0.667214	0.0130995	0.504636	0.996644	Adrenal_Gland
AFR-like	ENSG00000014164.6	ZC3H3	-0.666624	-0.0120281	0.505012	0.996644	Adrenal_Gland
AFR-like	ENSG00000049759.17	NEDD4L	-0.666479	-0.00597867	0.505105	0.996644	Adrenal_Gland
AFR-like	ENSG00000125846.15	ZNF133	-0.666325	-0.0640404	0.505203	0.996644	Adrenal_Gland
AFR-like	ENSG00000114796.15	KLHL24	-0.666214	-0.0207472	0.505274	0.996644	Adrenal_Gland
AFR-like	ENSG00000167311.13	ART5	0.665714	0.00661569	0.505594	0.996644	Adrenal_Gland
AFR-like	ENSG00000169689.14	CENPX	-0.665698	-0.00541054	0.505604	0.996644	Adrenal_Gland
AFR-like	ENSG00000185404.16	SP140L	-0.665197	-0.0247013	0.505925	0.996644	Adrenal_Gland
AFR-like	ENSG00000169629.11	RGPD8	-0.664898	-0.00674982	0.506116	0.996644	Adrenal_Gland
AFR-like	ENSG00000141577.13	CEP131	-0.664778	-0.0130095	0.506193	0.996644	Adrenal_Gland
AFR-like	ENSG00000255455.2	RP11-890B15.3	-0.664721	-0.0457211	0.506229	0.996644	Adrenal_Gland
AFR-like	ENSG00000178188.14	SH2B1	-0.66472	0.0107662	0.50623	0.996644	Adrenal_Gland
AFR-like	ENSG00000251209.7	LINC00923	0.664441	0.0275481	0.506408	0.996644	Adrenal_Gland
AFR-like	ENSG00000144792.9	ZNF660	-0.664359	-0.00672556	0.506461	0.996644	Adrenal_Gland
AFR-like	ENSG00000101425.12	BPI	0.663266	0.0101322	0.50716	0.996644	Adrenal_Gland
AFR-like	ENSG00000188629.11	ZNF177	0.663147	0.0153507	0.507236	0.996644	Adrenal_Gland
AFR-like	ENSG00000164615.4	CAMLG	0.663075	0.0426146	0.507282	0.996644	Adrenal_Gland
AFR-like	ENSG00000063761.15	ADCK1	-0.66303	-0.0237506	0.507311	0.996644	Adrenal_Gland
AFR-like	ENSG00000171130.17	ATP6V0E2	0.662493	0.0109209	0.507655	0.996644	Adrenal_Gland
AFR-like	ENSG00000116731.22	PRDM2	-0.661786	-0.0567102	0.508109	0.996644	Adrenal_Gland
AFR-like	ENSG00000203279.3	RP11-498P14.5	-0.66175	-0.00923636	0.508132	0.996644	Adrenal_Gland
AFR-like	ENSG00000196653.11	ZNF502	0.6615	0.0159315	0.508292	0.996644	Adrenal_Gland
AFR-like	ENSG00000152133.14	GPATCH11	-0.661441	-0.0212323	0.508329	0.996644	Adrenal_Gland
AFR-like	ENSG00000172888.11	ZNF621	-0.661246	-0.0285784	0.508455	0.996644	Adrenal_Gland
AFR-like	ENSG00000100281.13	HMGXB4	-0.661205	-0.0099917	0.508481	0.996644	Adrenal_Gland
AFR-like	ENSG00000132600.16	PRMT7	-0.661182	-0.0062408	0.508496	0.996644	Adrenal_Gland
AFR-like	ENSG00000134470.20	IL15RA	-0.660644	-0.0107	0.508841	0.996644	Adrenal_Gland
AFR-like	ENSG00000255250.1	CTD-2005H7.2	-0.660451	-0.014479	0.508965	0.996644	Adrenal_Gland
AFR-like	ENSG00000128482.15	RNF112	-0.660413	-0.033219	0.508989	0.996644	Adrenal_Gland
AFR-like	ENSG00000100036.12	SLC35E4	-0.659796	-0.00605829	0.509384	0.996644	Adrenal_Gland
AFR-like	ENSG00000077238.13	IL4R	-0.659594	-0.0171324	0.509514	0.996644	Adrenal_Gland
AFR-like	ENSG00000121989.14	ACVR2A	-0.659307	-0.023421	0.509699	0.996644	Adrenal_Gland
AFR-like	ENSG00000165934.12	CPSF2	-0.659054	-0.0275343	0.509861	0.996644	Adrenal_Gland
AFR-like	ENSG00000175697.10	GPR156	-0.658938	-0.0187143	0.509935	0.996644	Adrenal_Gland
AFR-like	ENSG00000181991.15	MRPS11	-0.658937	-0.0326911	0.509936	0.996644	Adrenal_Gland
AFR-like	ENSG00000145882.10	PCYOX1L	-0.658789	-0.00329578	0.510031	0.996644	Adrenal_Gland
AFR-like	ENSG00000158623.14	COPG2	-0.65794	-0.00762254	0.510577	0.996644	Adrenal_Gland
AFR-like	ENSG00000170088.13	TMEM192	-0.657675	-0.0221538	0.510747	0.996644	Adrenal_Gland
AFR-like	ENSG00000241058.3	NSUN6	-0.656845	-0.0146183	0.51128	0.996644	Adrenal_Gland
AFR-like	ENSG00000184925.11	LCN12	-0.656705	-0.0115368	0.511371	0.996644	Adrenal_Gland
AFR-like	ENSG00000121578.12	B4GALT4	0.656465	0.0245061	0.511525	0.996644	Adrenal_Gland
AFR-like	ENSG00000205572.9	SERF1B	0.656359	0.00761108	0.511593	0.996644	Adrenal_Gland
AFR-like	ENSG00000176273.14	SLC35G1	-0.65623	-0.0455997	0.511676	0.996644	Adrenal_Gland
AFR-like	ENSG00000122912.14	SLC25A16	-0.656029	-0.0746251	0.511805	0.996644	Adrenal_Gland
AFR-like	ENSG00000131591.17	C1orf159	-0.65529	-0.0190204	0.512281	0.996644	Adrenal_Gland
AFR-like	ENSG00000167656.4	LY6D	-0.654889	-0.00500146	0.512539	0.996644	Adrenal_Gland
AFR-like	ENSG00000174276.6	ZNHIT2	0.654832	0.0379021	0.512576	0.996644	Adrenal_Gland
AFR-like	ENSG00000272892.1	RP11-57G10.8	0.654721	0.0207726	0.512648	0.996644	Adrenal_Gland
AFR-like	ENSG00000129538.13	RNASE1	0.65443	0.0268752	0.512835	0.996644	Adrenal_Gland
AFR-like	ENSG00000168961.16	LGALS9	-0.654243	-0.0447168	0.512955	0.996644	Adrenal_Gland
AFR-like	ENSG00000089351.14	GRAMD1A	0.654231	0.021978	0.512963	0.996644	Adrenal_Gland
AFR-like	ENSG00000111962.7	UST	-0.654024	-0.0121968	0.513096	0.996644	Adrenal_Gland
AFR-like	ENSG00000106049.8	HIBADH	0.653932	0.0532148	0.513156	0.996644	Adrenal_Gland
AFR-like	ENSG00000188554.13	NBR1	0.653844	0.0323063	0.513212	0.996644	Adrenal_Gland
AFR-like	ENSG00000113621.14	TXNDC15	-0.653478	-0.0446675	0.513448	0.996644	Adrenal_Gland
AFR-like	ENSG00000136436.14	CALCOCO2	0.653471	0.0150233	0.513452	0.996644	Adrenal_Gland
AFR-like	ENSG00000093217.9	XYLB	-0.653146	-0.0455985	0.513662	0.996644	Adrenal_Gland
AFR-like	ENSG00000187122.16	SLIT1	-0.652759	-0.0109146	0.513912	0.996644	Adrenal_Gland
AFR-like	ENSG00000270164.1	LINC01480	0.652656	0.0278898	0.513978	0.996644	Adrenal_Gland
AFR-like	ENSG00000123146.19	ADGRE5	-0.652591	-0.0136492	0.51402	0.996644	Adrenal_Gland
AFR-like	ENSG00000124839.12	RAB17	0.652349	0.0250711	0.514176	0.996644	Adrenal_Gland
AFR-like	ENSG00000067369.13	TP53BP1	0.652243	0.0152024	0.514245	0.996644	Adrenal_Gland
AFR-like	ENSG00000103034.14	NDRG4	0.65152	0.0581219	0.514711	0.996644	Adrenal_Gland
AFR-like	ENSG00000224635.1	RP4-564F22.5	0.65148	0.00732303	0.514737	0.996644	Adrenal_Gland
AFR-like	ENSG00000150760.12	DOCK1	0.651271	0.0178985	0.514871	0.996644	Adrenal_Gland
AFR-like	ENSG00000176623.11	RMDN1	0.650894	0.0172041	0.515115	0.996644	Adrenal_Gland
AFR-like	ENSG00000121064.12	SCPEP1	0.649885	0.0209384	0.515767	0.996644	Adrenal_Gland
AFR-like	ENSG00000163935.13	SFMBT1	-0.649382	-0.0220818	0.516091	0.996644	Adrenal_Gland
AFR-like	ENSG00000100299.17	ARSA	-0.648537	-0.0203862	0.516638	0.996644	Adrenal_Gland
AFR-like	ENSG00000276791.1	CTD-2270P14.5	0.64852	0.00816676	0.516649	0.996644	Adrenal_Gland
AFR-like	ENSG00000167528.12	ZNF641	-0.648289	-0.00667181	0.516798	0.996644	Adrenal_Gland
AFR-like	ENSG00000126005.16	MMP24-AS1	-0.648109	-0.00151713	0.516914	0.996644	Adrenal_Gland
AFR-like	ENSG00000149084.12	HSD17B12	0.648035	0.0102927	0.516962	0.996644	Adrenal_Gland
AFR-like	ENSG00000056558.10	TRAF1	0.648003	0.0111988	0.516983	0.996644	Adrenal_Gland
AFR-like	ENSG00000125871.13	MGME1	0.647921	0.0252251	0.517036	0.996644	Adrenal_Gland
AFR-like	ENSG00000132259.12	CNGA4	0.647788	0.019805	0.517122	0.996644	Adrenal_Gland
AFR-like	ENSG00000179630.10	LACC1	-0.64759	-0.0269055	0.51725	0.996644	Adrenal_Gland
AFR-like	ENSG00000204856.11	FAM216A	0.647417	0.00928239	0.517362	0.996644	Adrenal_Gland
AFR-like	ENSG00000101639.18	CEP192	-0.647176	-0.00635404	0.517518	0.996644	Adrenal_Gland
AFR-like	ENSG00000180902.17	D2HGDH	-0.647055	-0.00744924	0.517596	0.996644	Adrenal_Gland
AFR-like	ENSG00000198538.10	ZNF28	-0.646839	-0.0430704	0.517736	0.996644	Adrenal_Gland
AFR-like	ENSG00000167981.5	ZNF597	-0.646438	-0.0177428	0.517996	0.996644	Adrenal_Gland
AFR-like	ENSG00000037757.13	MRI1	-0.64626	-0.00947369	0.518111	0.996644	Adrenal_Gland
AFR-like	ENSG00000250565.6	ATP6V1E2	-0.646049	-0.00868072	0.518248	0.996644	Adrenal_Gland
AFR-like	ENSG00000106018.13	VIPR2	-0.645589	-0.0144515	0.518546	0.996644	Adrenal_Gland
AFR-like	ENSG00000170689.9	HOXB9	0.645565	0.0285245	0.518561	0.996644	Adrenal_Gland
AFR-like	ENSG00000153029.14	MR1	0.6453	0.0133269	0.518733	0.996644	Adrenal_Gland
AFR-like	ENSG00000110911.14	SLC11A2	0.645006	0.11013	0.518923	0.996644	Adrenal_Gland
AFR-like	ENSG00000145087.12	STXBP5L	0.644839	0.0060467	0.519031	0.996644	Adrenal_Gland
AFR-like	ENSG00000113296.14	THBS4	0.644805	0.0136145	0.519053	0.996644	Adrenal_Gland
AFR-like	ENSG00000166183.15	ASPG	0.644581	0.0115593	0.519199	0.996644	Adrenal_Gland
AFR-like	ENSG00000227071.1	FOCAD-AS1	0.644197	0.0157861	0.519448	0.996644	Adrenal_Gland
AFR-like	ENSG00000186453.12	FAM228A	-0.643744	-0.00505325	0.519741	0.996644	Adrenal_Gland
AFR-like	ENSG00000180999.10	C1orf105	0.643261	0.0132655	0.520055	0.996644	Adrenal_Gland
AFR-like	ENSG00000135437.9	RDH5	-0.643154	-0.0193271	0.520124	0.996644	Adrenal_Gland
AFR-like	ENSG00000105556.11	MIER2	0.642996	0.0308421	0.520226	0.996644	Adrenal_Gland
AFR-like	ENSG00000231367.5	AC016995.3	-0.642552	-0.00394338	0.520515	0.996644	Adrenal_Gland
AFR-like	ENSG00000049449.8	RCN1	-0.642536	-0.0321571	0.520525	0.996644	Adrenal_Gland
AFR-like	ENSG00000175662.17	TOM1L2	-0.641752	-0.0393215	0.521034	0.996644	Adrenal_Gland
AFR-like	ENSG00000134460.15	IL2RA	-0.64093	-0.00717075	0.521568	0.996644	Adrenal_Gland
AFR-like	ENSG00000115355.15	CCDC88A	0.640369	0.0128843	0.521933	0.996644	Adrenal_Gland
AFR-like	ENSG00000157895.11	C12orf43	-0.640271	-0.00709822	0.521997	0.996644	Adrenal_Gland
AFR-like	ENSG00000198131.13	ZNF544	0.640243	0.0127063	0.522014	0.996644	Adrenal_Gland
AFR-like	ENSG00000108556.7	CHRNE	0.639698	0.015085	0.522369	0.996644	Adrenal_Gland
AFR-like	ENSG00000157335.20	CLEC18C	-0.639479	-0.0118854	0.522511	0.996644	Adrenal_Gland
AFR-like	ENSG00000116752.5	BCAS2	-0.639316	-0.00597762	0.522617	0.996644	Adrenal_Gland
AFR-like	ENSG00000171928.13	TVP23B	-0.639207	-0.00600029	0.522688	0.996644	Adrenal_Gland
AFR-like	ENSG00000164904.17	ALDH7A1	0.639136	0.014672	0.522734	0.996644	Adrenal_Gland
AFR-like	ENSG00000226007.2	RP11-211N8.2	0.638909	0.046254	0.522882	0.996644	Adrenal_Gland
AFR-like	ENSG00000090615.14	GOLGA3	0.638766	0.041167	0.522975	0.996644	Adrenal_Gland
AFR-like	ENSG00000107020.9	PLGRKT	-0.638763	-0.0183588	0.522977	0.996644	Adrenal_Gland
AFR-like	ENSG00000164244.20	PRRC1	-0.638507	-0.0366712	0.523144	0.996644	Adrenal_Gland
AFR-like	ENSG00000127415.12	IDUA	-0.638486	-0.0237675	0.523157	0.996644	Adrenal_Gland
AFR-like	ENSG00000254087.7	LYN	0.638427	0.0416735	0.523196	0.996644	Adrenal_Gland
AFR-like	ENSG00000165548.10	TMEM63C	-0.63759	-0.0150027	0.523741	0.996644	Adrenal_Gland
AFR-like	ENSG00000275784.1	RP5-1125A11.6	0.637349	0.596973	0.523897	0.996644	Adrenal_Gland
AFR-like	ENSG00000099994.10	SUSD2	-0.636963	-0.0179036	0.524149	0.996644	Adrenal_Gland
AFR-like	ENSG00000115084.13	SLC35F5	-0.636906	-0.0330141	0.524186	0.996644	Adrenal_Gland
AFR-like	ENSG00000184838.14	PRR16	0.63679	0.0232174	0.524262	0.996644	Adrenal_Gland
AFR-like	ENSG00000145685.13	LHFPL2	-0.636643	-0.0373888	0.524357	0.996644	Adrenal_Gland
AFR-like	ENSG00000171848.13	RRM2	-0.636289	-0.0159372	0.524588	0.996644	Adrenal_Gland
AFR-like	ENSG00000147869.4	CER1	0.636102	0.0142639	0.52471	0.996644	Adrenal_Gland
AFR-like	ENSG00000283051.1	LINC01668	0.636067	0.00943465	0.524733	0.996644	Adrenal_Gland
AFR-like	ENSG00000271743.1	CTD-2541M15.3	-0.635798	-0.00865199	0.524908	0.996644	Adrenal_Gland
AFR-like	ENSG00000143575.14	HAX1	-0.635617	-0.0291129	0.525026	0.996644	Adrenal_Gland
AFR-like	ENSG00000155868.7	MED7	0.635148	0.0440219	0.525332	0.996644	Adrenal_Gland
AFR-like	ENSG00000125877.12	ITPA	0.634878	0.00606546	0.525508	0.996644	Adrenal_Gland
AFR-like	ENSG00000158113.12	LRRC43	-0.634325	-0.0127367	0.525869	0.996644	Adrenal_Gland
AFR-like	ENSG00000111664.10	GNB3	-0.63408	-0.00855402	0.526029	0.996644	Adrenal_Gland
AFR-like	ENSG00000246375.2	RP11-10L7.1	-0.63374	-0.00546102	0.52625	0.996644	Adrenal_Gland
AFR-like	ENSG00000105329.9	TGFB1	0.633205	0.0136394	0.5266	0.996644	Adrenal_Gland
AFR-like	ENSG00000103056.11	SMPD3	-0.632883	-0.0183285	0.52681	0.996644	Adrenal_Gland
AFR-like	ENSG00000141698.16	NT5C3B	0.632866	0.0064063	0.526821	0.996644	Adrenal_Gland
AFR-like	ENSG00000103811.15	CTSH	0.632331	0.00483074	0.527171	0.996644	Adrenal_Gland
AFR-like	ENSG00000232237.3	ASCL5	0.631487	0.00723783	0.527722	0.996644	Adrenal_Gland
AFR-like	ENSG00000251136.8	RP11-37B2.1	0.631017	0.0109525	0.528029	0.996644	Adrenal_Gland
AFR-like	ENSG00000124191.17	TOX2	-0.630517	-0.00711226	0.528357	0.996644	Adrenal_Gland
AFR-like	ENSG00000122873.11	CISD1	0.63014	0.0175702	0.528603	0.996644	Adrenal_Gland
AFR-like	ENSG00000134369.15	NAV1	0.62922	0.0416303	0.529205	0.996644	Adrenal_Gland
AFR-like	ENSG00000198663.16	C6orf89	0.629204	0.033982	0.529216	0.996644	Adrenal_Gland
AFR-like	ENSG00000260947.1	RP11-384P7.7	0.628562	0.00423575	0.529636	0.996644	Adrenal_Gland
AFR-like	ENSG00000174705.12	SH3PXD2B	-0.628552	-0.0268541	0.529643	0.996644	Adrenal_Gland
AFR-like	ENSG00000100354.20	TNRC6B	0.628541	0.0912145	0.52965	0.996644	Adrenal_Gland
AFR-like	ENSG00000160282.13	FTCD	0.628167	0.00358052	0.529895	0.996644	Adrenal_Gland
AFR-like	ENSG00000164010.13	ERMAP	-0.627422	-0.0142469	0.530382	0.996644	Adrenal_Gland
AFR-like	ENSG00000170153.10	RNF150	0.627408	0.00816406	0.530392	0.996644	Adrenal_Gland
AFR-like	ENSG00000154162.14	CDH12	0.627094	0.0107097	0.530598	0.996644	Adrenal_Gland
AFR-like	ENSG00000117625.13	RCOR3	0.6268	0.0854541	0.530791	0.996644	Adrenal_Gland
AFR-like	ENSG00000234147.1	RP3-460G2.2	-0.626762	-0.0166946	0.530816	0.996644	Adrenal_Gland
AFR-like	ENSG00000168038.10	ULK4	-0.626698	-0.00622396	0.530857	0.996644	Adrenal_Gland
AFR-like	ENSG00000127054.20	INTS11	-0.626314	-0.0237716	0.531109	0.996644	Adrenal_Gland
AFR-like	ENSG00000164978.17	NUDT2	-0.626083	-0.00318463	0.53126	0.996644	Adrenal_Gland
AFR-like	ENSG00000172123.12	SLFN12	0.625516	0.0254525	0.531632	0.996644	Adrenal_Gland
AFR-like	ENSG00000100604.12	CHGA	0.624944	0.035104	0.532008	0.996644	Adrenal_Gland
AFR-like	ENSG00000069248.11	NUP133	0.62493	0.013646	0.532017	0.996644	Adrenal_Gland
AFR-like	ENSG00000154358.20	OBSCN	0.624756	0.0452667	0.532131	0.996644	Adrenal_Gland
AFR-like	ENSG00000160818.16	GPATCH4	-0.62461	-0.0133639	0.532227	0.996644	Adrenal_Gland
AFR-like	ENSG00000052795.12	FNIP2	0.622487	0.0231015	0.533622	0.996644	Adrenal_Gland
AFR-like	ENSG00000114480.12	GBE1	0.622202	0.017944	0.533809	0.996644	Adrenal_Gland
AFR-like	ENSG00000205129.8	C4orf47	-0.621351	0.000281789	0.534369	0.996644	Adrenal_Gland
AFR-like	ENSG00000089486.16	CDIP1	-0.621054	-0.00685155	0.534564	0.996644	Adrenal_Gland
AFR-like	ENSG00000159917.15	ZNF235	0.621049	0.0243699	0.534567	0.996644	Adrenal_Gland
AFR-like	ENSG00000180096.11	2025-09-01	0.620871	0.0228203	0.534684	0.996644	Adrenal_Gland
AFR-like	ENSG00000196378.11	ZNF34	0.619785	0.0110458	0.535399	0.996644	Adrenal_Gland
AFR-like	ENSG00000177669.3	MBOAT4	0.619617	0.0240894	0.53551	0.996644	Adrenal_Gland
AFR-like	ENSG00000230310.1	CTD-2192J16.11	0.61904	0.0145316	0.53589	0.996644	Adrenal_Gland
AFR-like	ENSG00000250317.8	SMIM20	0.61806	0.0180586	0.536536	0.996644	Adrenal_Gland
AFR-like	ENSG00000105877.17	DNAH11	-0.618011	-0.0112969	0.536568	0.996644	Adrenal_Gland
AFR-like	ENSG00000139324.11	TMTC3	0.617782	0.0573618	0.536719	0.996644	Adrenal_Gland
AFR-like	ENSG00000115884.10	SDC1	0.617488	0.00400925	0.536913	0.996644	Adrenal_Gland
AFR-like	ENSG00000005882.11	PDK2	0.616794	0.0192216	0.537371	0.996644	Adrenal_Gland
AFR-like	ENSG00000136100.12	VPS36	0.6166	0.0281685	0.537498	0.996644	Adrenal_Gland
AFR-like	ENSG00000197728.9	RPS26	-0.616111	-0.00441154	0.537821	0.996644	Adrenal_Gland
AFR-like	ENSG00000270127.2	RP11-526I2.5	0.615877	0.00429038	0.537976	0.996644	Adrenal_Gland
AFR-like	ENSG00000138246.15	DNAJC13	-0.615863	-0.0141919	0.537985	0.996644	Adrenal_Gland
AFR-like	ENSG00000129991.12	TNNI3	0.615475	0.00312108	0.538241	0.996644	Adrenal_Gland
AFR-like	ENSG00000165572.7	KBTBD6	0.615144	0.0139948	0.53846	0.996644	Adrenal_Gland
AFR-like	ENSG00000270178.1	RP11-494H4.3	0.615108	-0.00177673	0.538484	0.996644	Adrenal_Gland
AFR-like	ENSG00000149596.6	JPH2	-0.6146	-0.00824516	0.538819	0.996644	Adrenal_Gland
AFR-like	ENSG00000168291.12	PDHB	-0.614466	-0.0157587	0.538907	0.996644	Adrenal_Gland
AFR-like	ENSG00000122481.16	RWDD3	-0.614094	-0.0267697	0.539153	0.996644	Adrenal_Gland
AFR-like	ENSG00000261795.1	RP11-90P13.1	-0.613327	-0.0101344	0.53966	0.996644	Adrenal_Gland
AFR-like	ENSG00000087008.15	ACOX3	0.61322	0.00608612	0.539731	0.996644	Adrenal_Gland
AFR-like	ENSG00000012779.10	ALOX5	0.613105	0.0195106	0.539807	0.996644	Adrenal_Gland
AFR-like	ENSG00000105755.7	ETHE1	-0.613017	-0.0182461	0.539865	0.996644	Adrenal_Gland
AFR-like	ENSG00000145349.16	CAMK2D	-0.612935	-0.026883	0.53992	0.996644	Adrenal_Gland
AFR-like	ENSG00000006282.20	SPATA20	0.612724	0.0056673	0.540059	0.996644	Adrenal_Gland
AFR-like	ENSG00000158604.14	TMED4	-0.612145	-0.0345996	0.540442	0.996644	Adrenal_Gland
AFR-like	ENSG00000254531.1	FLJ20021	-0.611706	-0.0115971	0.540732	0.996644	Adrenal_Gland
AFR-like	ENSG00000181404.15	WASHC1	-0.611611	-0.0243178	0.540795	0.996644	Adrenal_Gland
AFR-like	ENSG00000066379.14	ZNRD1	0.611573	0.0258356	0.54082	0.996644	Adrenal_Gland
AFR-like	ENSG00000162419.12	GMEB1	-0.611518	-0.0171706	0.540857	0.996644	Adrenal_Gland
AFR-like	ENSG00000183423.11	LRIT3	-0.611323	-0.0260629	0.540986	0.996644	Adrenal_Gland
AFR-like	ENSG00000160953.15	MUM1	-0.611274	-0.0305071	0.541018	0.996644	Adrenal_Gland
AFR-like	ENSG00000137106.17	GRHPR	0.611008	0.0179722	0.541194	0.996644	Adrenal_Gland
AFR-like	ENSG00000112701.17	SENP6	0.610712	0.0396155	0.54139	0.996644	Adrenal_Gland
AFR-like	ENSG00000124019.9	FAM124B	-0.610501	-0.00803016	0.54153	0.996644	Adrenal_Gland
AFR-like	ENSG00000134333.13	LDHA	0.610113	0.0342396	0.541787	0.996644	Adrenal_Gland
AFR-like	ENSG00000105088.8	OLFM2	-0.610078	-0.0102266	0.54181	0.996644	Adrenal_Gland
AFR-like	ENSG00000183762.12	KREMEN1	0.610023	0.0110817	0.541847	0.996644	Adrenal_Gland
AFR-like	ENSG00000042493.15	CAPG	0.609915	0.0343906	0.541918	0.996644	Adrenal_Gland
AFR-like	ENSG00000277654.4	RP11-255M2.3	-0.609872	-0.00564736	0.541947	0.996644	Adrenal_Gland
AFR-like	ENSG00000095713.13	CRTAC1	0.609806	0.00783954	0.54199	0.996644	Adrenal_Gland
AFR-like	ENSG00000048342.15	CC2D2A	0.609687	0.0105562	0.542069	0.996644	Adrenal_Gland
AFR-like	ENSG00000266173.6	STRADA	0.609652	0.000488091	0.542092	0.996644	Adrenal_Gland
AFR-like	ENSG00000270638.1	RP3-466P17.1	-0.609504	-0.0170008	0.54219	0.996644	Adrenal_Gland
AFR-like	ENSG00000152240.12	HAUS1	0.608906	0.00564976	0.542587	0.996644	Adrenal_Gland
AFR-like	ENSG00000171446.6	KRT27	-0.608827	-0.0163266	0.542639	0.996644	Adrenal_Gland
AFR-like	ENSG00000169752.16	NRG4	-0.608746	-0.0101771	0.542693	0.996644	Adrenal_Gland
AFR-like	ENSG00000188269.8	OR7A5	0.608533	0.0145641	0.542834	0.996644	Adrenal_Gland
AFR-like	ENSG00000182952.4	HMGN4	0.60821	0.0151184	0.543048	0.996644	Adrenal_Gland
AFR-like	ENSG00000150316.11	CWC15	-0.607835	-0.0291721	0.543297	0.996644	Adrenal_Gland
AFR-like	ENSG00000215012.8	C22orf29	0.607563	0.0174661	0.543478	0.996644	Adrenal_Gland
AFR-like	ENSG00000186063.12	AIDA	0.607209	0.025576	0.543712	0.996644	Adrenal_Gland
AFR-like	ENSG00000011275.18	RNF216	0.607159	0.0146784	0.543746	0.996644	Adrenal_Gland
AFR-like	ENSG00000173588.14	CEP83	0.606498	0.0099306	0.544184	0.996644	Adrenal_Gland
AFR-like	ENSG00000107798.17	LIPA	0.606361	0.0138272	0.544275	0.996644	Adrenal_Gland
AFR-like	ENSG00000108587.15	GOSR1	-0.606004	-0.0275834	0.544512	0.996644	Adrenal_Gland
AFR-like	ENSG00000226742.3	HSBP1L1	-0.605944	-0.0285965	0.544552	0.996644	Adrenal_Gland
AFR-like	ENSG00000146433.8	TMEM181	-0.605906	-0.0164148	0.544577	0.996644	Adrenal_Gland
AFR-like	ENSG00000081791.8	KIAA0141	-0.605741	-0.0587689	0.544687	0.996644	Adrenal_Gland
AFR-like	ENSG00000244752.2	CRYBB2	-0.604857	-0.0116689	0.545274	0.996644	Adrenal_Gland
AFR-like	ENSG00000129467.13	ADCY4	0.604295	0.0126456	0.545648	0.996644	Adrenal_Gland
AFR-like	ENSG00000197555.9	SIPA1L1	-0.603923	-0.0290192	0.545895	0.996644	Adrenal_Gland
AFR-like	ENSG00000184840.11	TMED9	-0.603894	-0.0336073	0.545914	0.996644	Adrenal_Gland
AFR-like	ENSG00000048540.14	LMO3	-0.603756	-0.0102971	0.546006	0.996644	Adrenal_Gland
AFR-like	ENSG00000167580.7	AQP2	0.603444	0.0200521	0.546214	0.996644	Adrenal_Gland
AFR-like	ENSG00000138735.15	PDE5A	-0.60327	-0.0536569	0.546329	0.996644	Adrenal_Gland
AFR-like	ENSG00000143486.15	EIF2D	0.601194	0.022943	0.547711	0.996644	Adrenal_Gland
AFR-like	ENSG00000186501.14	TMEM222	0.600816	0.0212847	0.547963	0.996644	Adrenal_Gland
AFR-like	ENSG00000265799.1	RP11-387H17.6	0.600256	0.0097381	0.548336	0.996644	Adrenal_Gland
AFR-like	ENSG00000157315.4	TMED6	0.599589	0.0431153	0.54878	0.996644	Adrenal_Gland
AFR-like	ENSG00000119718.10	EIF2B2	0.599547	0.0110832	0.548808	0.996644	Adrenal_Gland
AFR-like	ENSG00000016391.10	CHDH	-0.599547	-0.0278847	0.548809	0.996644	Adrenal_Gland
AFR-like	ENSG00000226194.5	RP1-137D17.1	-0.599422	-0.0061258	0.548891	0.996644	Adrenal_Gland
AFR-like	ENSG00000235271.5	LINC01422	-0.599328	-0.0145064	0.548954	0.996644	Adrenal_Gland
AFR-like	ENSG00000160948.13	VPS28	-0.598914	-0.014452	0.54923	0.996644	Adrenal_Gland
AFR-like	ENSG00000165443.11	PHYHIPL	0.597087	0.012446	0.550449	0.996644	Adrenal_Gland
AFR-like	ENSG00000167920.8	TMEM99	-0.596977	-0.00978721	0.550522	0.996644	Adrenal_Gland
AFR-like	ENSG00000048544.5	MRPS10	-0.596947	-0.015566	0.550543	0.996644	Adrenal_Gland
AFR-like	ENSG00000137713.15	PPP2R1B	0.596794	0.0308162	0.550645	0.996644	Adrenal_Gland
AFR-like	ENSG00000182853.11	VMO1	0.596442	0.00833835	0.55088	0.996644	Adrenal_Gland
AFR-like	ENSG00000249846.6	LINC02021	0.596196	0.00468259	0.551044	0.996644	Adrenal_Gland
AFR-like	ENSG00000239389.7	PCDHA13	0.596168	0.0106191	0.551063	0.996644	Adrenal_Gland
AFR-like	ENSG00000152219.4	ARL14EP	-0.596142	-0.0243298	0.551081	0.996644	Adrenal_Gland
AFR-like	ENSG00000162078.11	ZG16B	-0.595318	-0.0201239	0.551631	0.996644	Adrenal_Gland
AFR-like	ENSG00000172590.18	MRPL52	-0.59491	-0.0305207	0.551904	0.996644	Adrenal_Gland
AFR-like	ENSG00000101310.14	SEC23B	0.594719	0.0123638	0.552032	0.996644	Adrenal_Gland
AFR-like	ENSG00000131944.9	FAAP24	-0.593837	-0.0269139	0.552621	0.996644	Adrenal_Gland
AFR-like	ENSG00000180822.11	PSMG4	-0.593779	-0.00637726	0.55266	0.996644	Adrenal_Gland
AFR-like	ENSG00000130312.6	MRPL34	0.593508	0.00791718	0.552841	0.996644	Adrenal_Gland
AFR-like	ENSG00000213892.11	CEACAM16	0.593383	0.00238553	0.552925	0.996644	Adrenal_Gland
AFR-like	ENSG00000163682.15	RPL9	0.592653	0.0056002	0.553413	0.996644	Adrenal_Gland
AFR-like	ENSG00000144152.12	FBLN7	-0.592584	-0.00886929	0.553459	0.996644	Adrenal_Gland
AFR-like	ENSG00000196979.1	RP11-88G17.6	0.591782	0.0135766	0.553997	0.996644	Adrenal_Gland
AFR-like	ENSG00000143954.12	REG3G	-0.591412	-0.00359828	0.554244	0.996644	Adrenal_Gland
AFR-like	ENSG00000113597.17	TRAPPC13	-0.591401	-0.0145195	0.554252	0.996644	Adrenal_Gland
AFR-like	ENSG00000183287.13	CCBE1	0.591339	0.00972017	0.554293	0.996644	Adrenal_Gland
AFR-like	ENSG00000198535.5	C2CD4A	-0.589012	-0.0517631	0.555853	0.996644	Adrenal_Gland
AFR-like	ENSG00000136878.12	USP20	-0.587789	-0.0157683	0.556674	0.996644	Adrenal_Gland
AFR-like	ENSG00000174950.10	CD164L2	0.587407	0.00415513	0.556931	0.996644	Adrenal_Gland
AFR-like	ENSG00000257218.5	GATC	-0.587231	-0.00255393	0.557049	0.996644	Adrenal_Gland
AFR-like	ENSG00000178980.14	SELENOW	0.587052	0.0295601	0.557169	0.996644	Adrenal_Gland
AFR-like	ENSG00000133731.9	IMPA1	-0.586826	-0.0147969	0.557321	0.996644	Adrenal_Gland
AFR-like	ENSG00000109113.18	RAB34	0.586486	0.00588244	0.557549	0.996644	Adrenal_Gland
AFR-like	ENSG00000161999.11	JMJD8	0.586189	0.027329	0.557748	0.996644	Adrenal_Gland
AFR-like	ENSG00000106853.18	PTGR1	-0.586122	-0.00974688	0.557794	0.996644	Adrenal_Gland
AFR-like	ENSG00000166788.9	SAAL1	0.586059	0.0189091	0.557836	0.996644	Adrenal_Gland
AFR-like	ENSG00000092607.13	TBX15	0.585845	0.016239	0.55798	0.996644	Adrenal_Gland
AFR-like	ENSG00000076944.15	STXBP2	-0.585808	-0.0245723	0.558004	0.996644	Adrenal_Gland
AFR-like	ENSG00000005436.13	GCFC2	-0.585739	-0.00864908	0.558051	0.996644	Adrenal_Gland
AFR-like	ENSG00000089063.14	TMEM230	0.585583	0.0177212	0.558156	0.996644	Adrenal_Gland
AFR-like	ENSG00000175279.21	CENPS	0.585567	0.0487271	0.558167	0.996644	Adrenal_Gland
AFR-like	ENSG00000105398.3	SULT2A1	0.584497	0.0207064	0.558886	0.996644	Adrenal_Gland
AFR-like	ENSG00000120915.13	EPHX2	-0.583939	-0.0108803	0.559261	0.996644	Adrenal_Gland
AFR-like	ENSG00000157796.17	WDR19	0.58386	0.0150733	0.559315	0.996644	Adrenal_Gland
AFR-like	ENSG00000188785.11	ZNF548	-0.58373	-0.0494095	0.559402	0.996644	Adrenal_Gland
AFR-like	ENSG00000117335.19	CD46	0.583622	0.0646889	0.559475	0.996644	Adrenal_Gland
AFR-like	ENSG00000112667.12	DNPH1	0.583617	0.023321	0.559478	0.996644	Adrenal_Gland
AFR-like	ENSG00000158163.14	DZIP1L	0.583554	0.00103238	0.559521	0.996644	Adrenal_Gland
AFR-like	ENSG00000099974.7	DDTL	-0.583522	-0.0416534	0.559542	0.996644	Adrenal_Gland
AFR-like	ENSG00000227124.8	ZNF717	0.583231	0.0127286	0.559738	0.996644	Adrenal_Gland
AFR-like	ENSG00000055609.17	KMT2C	0.583205	0.0508174	0.559756	0.996644	Adrenal_Gland
AFR-like	ENSG00000260300.5	RP11-505K9.4	-0.583054	-0.0115036	0.559857	0.996644	Adrenal_Gland
AFR-like	ENSG00000260306.1	RP11-645C24.5	0.583049	0.0124985	0.559861	0.996644	Adrenal_Gland
AFR-like	ENSG00000015413.9	DPEP1	-0.58273	-0.0254408	0.560075	0.996644	Adrenal_Gland
AFR-like	ENSG00000274265.4	CH17-189H20.1	0.58196	0.0191434	0.560593	0.996644	Adrenal_Gland
AFR-like	ENSG00000272983.1	RP11-508N22.12	-0.580791	-0.0152843	0.561381	0.996644	Adrenal_Gland
AFR-like	ENSG00000185418.15	TARSL2	0.580786	0.0144085	0.561385	0.996644	Adrenal_Gland
AFR-like	ENSG00000102595.19	UGGT2	-0.580713	-0.00916326	0.561434	0.996644	Adrenal_Gland
AFR-like	ENSG00000134962.6	KLB	-0.580667	-0.000835171	0.561465	0.996644	Adrenal_Gland
AFR-like	ENSG00000089847.12	ANKRD24	0.580519	0.00658621	0.561565	0.996644	Adrenal_Gland
AFR-like	ENSG00000117450.13	PRDX1	0.580353	0.0383185	0.561677	0.996644	Adrenal_Gland
AFR-like	ENSG00000183542.5	KLRC4	0.580151	0.0195404	0.561812	0.996644	Adrenal_Gland
AFR-like	ENSG00000172809.12	RPL38	0.580032	0.0653691	0.561893	0.996644	Adrenal_Gland
AFR-like	ENSG00000204954.9	C12orf73	0.579737	0.0152386	0.562092	0.996644	Adrenal_Gland
AFR-like	ENSG00000157259.6	GATAD1	0.57944	0.018423	0.562293	0.996644	Adrenal_Gland
AFR-like	ENSG00000180198.15	RCC1	0.579252	0.0206698	0.562419	0.996644	Adrenal_Gland
AFR-like	ENSG00000188185.11	LINC00265	0.578711	0.0178273	0.562784	0.996644	Adrenal_Gland
AFR-like	ENSG00000141337.12	ARSG	0.57846	0.0134748	0.562954	0.996644	Adrenal_Gland
AFR-like	ENSG00000263528.7	IKBKE	0.578408	0.00587435	0.562989	0.996644	Adrenal_Gland
AFR-like	ENSG00000151229.12	SLC2A13	-0.578076	-0.0292411	0.563213	0.996644	Adrenal_Gland
AFR-like	ENSG00000071537.13	SEL1L	0.578004	0.0165153	0.563262	0.996644	Adrenal_Gland
AFR-like	ENSG00000273674.4	CTD-2378E12.1	0.57685	0.0212906	0.564041	0.996644	Adrenal_Gland
AFR-like	ENSG00000215218.3	UBE2QL1	0.576601	0.00710681	0.564209	0.996644	Adrenal_Gland
AFR-like	ENSG00000254685.6	FPGT	0.576453	0.021721	0.564309	0.996644	Adrenal_Gland
AFR-like	ENSG00000165714.10	BORCS5	0.5759	0.00356693	0.564683	0.996644	Adrenal_Gland
AFR-like	ENSG00000111581.9	NUP107	-0.57563	-0.0121134	0.564866	0.996644	Adrenal_Gland
AFR-like	ENSG00000087365.15	SF3B2	-0.575451	-0.0158822	0.564986	0.996644	Adrenal_Gland
AFR-like	ENSG00000112981.4	NME5	0.575218	0.0366178	0.565144	0.996644	Adrenal_Gland
AFR-like	ENSG00000107959.15	PITRM1	0.575076	0.0255998	0.56524	0.996644	Adrenal_Gland
AFR-like	ENSG00000108839.11	ALOX12	0.574552	0.00985507	0.565594	0.996644	Adrenal_Gland
AFR-like	ENSG00000106541.11	AGR2	0.574025	0.0110016	0.565951	0.996644	Adrenal_Gland
AFR-like	ENSG00000042832.11	TG	-0.573981	-0.010692	0.565981	0.996644	Adrenal_Gland
AFR-like	ENSG00000248874.5	C5orf17	0.573935	0.0091946	0.566012	0.996644	Adrenal_Gland
AFR-like	ENSG00000081665.13	ZNF506	0.573414	0.00805071	0.566364	0.996644	Adrenal_Gland
AFR-like	ENSG00000223403.3	MEG9	-0.572807	-0.0228163	0.566775	0.996644	Adrenal_Gland
AFR-like	ENSG00000151718.15	WWC2	0.571584	0.0132695	0.567603	0.996644	Adrenal_Gland
AFR-like	ENSG00000105479.15	CCDC114	-0.571345	-0.00941315	0.567766	0.996644	Adrenal_Gland
AFR-like	ENSG00000173273.15	TNKS	0.571118	0.0101474	0.56792	0.996644	Adrenal_Gland
AFR-like	ENSG00000176393.10	RNPEP	-0.570968	-0.00924762	0.568022	0.996644	Adrenal_Gland
AFR-like	ENSG00000184313.19	MROH7	0.570559	0.0209459	0.568299	0.996644	Adrenal_Gland
AFR-like	ENSG00000130811.11	EIF3G	0.570206	0.031488	0.568538	0.996644	Adrenal_Gland
AFR-like	ENSG00000085644.13	ZNF213	-0.569804	-0.0225839	0.568811	0.996644	Adrenal_Gland
AFR-like	ENSG00000166922.8	SCG5	-0.569399	-0.039134	0.569086	0.996644	Adrenal_Gland
AFR-like	ENSG00000256671.6	LIMS4	0.569356	-4.5335e-05	0.569115	0.996644	Adrenal_Gland
AFR-like	ENSG00000102543.14	CDADC1	0.569106	0.00709508	0.569284	0.996644	Adrenal_Gland
AFR-like	ENSG00000120071.13	KANSL1	0.568925	0.0213008	0.569407	0.996644	Adrenal_Gland
AFR-like	ENSG00000079950.13	STX7	0.568614	0.0332032	0.569618	0.996644	Adrenal_Gland
AFR-like	ENSG00000244041.7	LINC01011	0.56852	0.0452573	0.569682	0.996644	Adrenal_Gland
AFR-like	ENSG00000170579.16	DLGAP1	0.568473	0.00358122	0.569714	0.996644	Adrenal_Gland
AFR-like	ENSG00000110274.15	CEP164	0.568432	0.0955639	0.569742	0.996644	Adrenal_Gland
AFR-like	ENSG00000196312.12	MFSD14C	-0.568318	-0.0129303	0.569819	0.996644	Adrenal_Gland
AFR-like	ENSG00000100422.13	CERK	0.568261	0.0285682	0.569858	0.996644	Adrenal_Gland
AFR-like	ENSG00000204435.13	CSNK2B	0.568226	0.0359767	0.569882	0.996644	Adrenal_Gland
AFR-like	ENSG00000136867.10	SLC31A2	-0.568047	-0.0301553	0.570003	0.996644	Adrenal_Gland
AFR-like	ENSG00000104687.12	GSR	-0.567816	-0.0160324	0.57016	0.996644	Adrenal_Gland
AFR-like	ENSG00000197971.14	MBP	0.567742	0.0100801	0.570211	0.996644	Adrenal_Gland
AFR-like	ENSG00000141527.16	CARD14	-0.567232	-0.00669796	0.570557	0.996644	Adrenal_Gland
AFR-like	ENSG00000164241.13	C5orf63	-0.567165	-0.0144206	0.570602	0.996644	Adrenal_Gland
AFR-like	ENSG00000230387.2	RP4-737E23.2	-0.566726	-0.0071361	0.5709	0.996644	Adrenal_Gland
AFR-like	ENSG00000115457.9	IGFBP2	-0.566725	-0.00845962	0.570901	0.996644	Adrenal_Gland
AFR-like	ENSG00000120256.9	LRP11	-0.566709	-0.00955755	0.570912	0.996644	Adrenal_Gland
AFR-like	ENSG00000256073.3	URB1-AS1	0.566534	0.00136002	0.571031	0.996644	Adrenal_Gland
AFR-like	ENSG00000130023.15	ERMARD	0.566448	0.0161866	0.571089	0.996644	Adrenal_Gland
AFR-like	ENSG00000112619.7	PRPH2	-0.565861	-0.00571721	0.571488	0.996644	Adrenal_Gland
AFR-like	ENSG00000100504.16	PYGL	-0.565737	-0.00565677	0.571573	0.996644	Adrenal_Gland
AFR-like	ENSG00000169231.13	THBS3	-0.565597	-0.0184949	0.571668	0.996644	Adrenal_Gland
AFR-like	ENSG00000205212.3	CCDC144NL	-0.565313	-0.0258677	0.571861	0.996644	Adrenal_Gland
AFR-like	ENSG00000149054.15	ZNF215	0.56488	0.00414194	0.572155	0.996644	Adrenal_Gland
AFR-like	ENSG00000140511.11	HAPLN3	0.564754	0.0136232	0.572241	0.996644	Adrenal_Gland
AFR-like	ENSG00000002587.9	HS3ST1	-0.564483	-0.0067715	0.572425	0.996644	Adrenal_Gland
AFR-like	ENSG00000178809.11	TRIM73	0.564427	0.0156451	0.572464	0.996644	Adrenal_Gland
AFR-like	ENSG00000163781.12	TOPBP1	-0.564341	-0.0132941	0.572522	0.996644	Adrenal_Gland
AFR-like	ENSG00000155542.11	SETD9	0.564145	0.00308182	0.572655	0.996644	Adrenal_Gland
AFR-like	ENSG00000163293.11	NIPAL1	0.56379	0.00723176	0.572897	0.996644	Adrenal_Gland
AFR-like	ENSG00000112357.12	PEX7	-0.563134	-0.0294764	0.573344	0.996644	Adrenal_Gland
AFR-like	ENSG00000138785.14	INTS12	-0.563086	-0.0229426	0.573377	0.996644	Adrenal_Gland
AFR-like	ENSG00000258171.1	RP11-511B23.3	-0.562963	-0.0121043	0.57346	0.996644	Adrenal_Gland
AFR-like	ENSG00000226887.7	ERVMER34-1	0.562352	0.0526685	0.573877	0.996644	Adrenal_Gland
AFR-like	ENSG00000112304.10	ACOT13	0.561629	0.0154917	0.574369	0.996644	Adrenal_Gland
AFR-like	ENSG00000182923.16	CEP63	-0.561472	-0.00530617	0.574476	0.996644	Adrenal_Gland
AFR-like	ENSG00000011376.9	LARS2	0.561257	0.0140811	0.574623	0.996644	Adrenal_Gland
AFR-like	ENSG00000176170.13	SPHK1	-0.561138	-0.0554278	0.574704	0.996644	Adrenal_Gland
AFR-like	ENSG00000125510.15	OPRL1	0.561071	0.00798384	0.574749	0.996644	Adrenal_Gland
AFR-like	ENSG00000187013.4	C17orf82	-0.560845	-0.0296563	0.574903	0.996644	Adrenal_Gland
AFR-like	ENSG00000136104.19	RNASEH2B	0.560836	0.00565286	0.574909	0.996644	Adrenal_Gland
AFR-like	ENSG00000188191.14	PRKAR1B	-0.560293	-0.0152065	0.57528	0.996644	Adrenal_Gland
AFR-like	ENSG00000168653.10	NDUFS5	0.560067	0.00795083	0.575434	0.996644	Adrenal_Gland
AFR-like	ENSG00000177082.12	WDR73	0.559801	0.0148751	0.575615	0.996644	Adrenal_Gland
AFR-like	ENSG00000118900.14	UBN1	0.559785	0.0132904	0.575626	0.996644	Adrenal_Gland
AFR-like	ENSG00000183671.12	GPR1	0.559708	0.0406093	0.575679	0.996644	Adrenal_Gland
AFR-like	ENSG00000243414.5	TICAM2	-0.559433	-0.0448193	0.575866	0.996644	Adrenal_Gland
AFR-like	ENSG00000113595.14	TRIM23	-0.559427	-0.0328988	0.57587	0.996644	Adrenal_Gland
AFR-like	ENSG00000168116.13	KIAA1586	0.558825	-0.00699877	0.576281	0.996644	Adrenal_Gland
AFR-like	ENSG00000198454.2	PRR31	-0.558716	-0.0085865	0.576355	0.996644	Adrenal_Gland
AFR-like	ENSG00000271538.5	RP11-326I11.4	-0.558237	-0.00566499	0.576683	0.996644	Adrenal_Gland
AFR-like	ENSG00000149089.12	APIP	-0.55775	-0.00602362	0.577015	0.996644	Adrenal_Gland
AFR-like	ENSG00000122679.8	RAMP3	0.557687	0.00156235	0.577058	0.996644	Adrenal_Gland
AFR-like	ENSG00000187166.1	H1FNT	-0.557681	-0.00966867	0.577062	0.996644	Adrenal_Gland
AFR-like	ENSG00000142396.10	ERVK3-1	-0.557594	-0.0190283	0.577122	0.996644	Adrenal_Gland
AFR-like	ENSG00000227017.1	AC007036.6	0.557294	0.0100737	0.577327	0.996644	Adrenal_Gland
AFR-like	ENSG00000198373.12	WWP2	-0.55666	-0.0567901	0.57776	0.996644	Adrenal_Gland
AFR-like	ENSG00000131558.14	EXOC4	-0.556426	-0.00470538	0.57792	0.996644	Adrenal_Gland
AFR-like	ENSG00000105849.5	TWISTNB	0.556165	0.0322121	0.578098	0.996644	Adrenal_Gland
AFR-like	ENSG00000164535.14	DAGLB	-0.556095	-0.023565	0.578146	0.996644	Adrenal_Gland
AFR-like	ENSG00000146085.7	MUT	0.555829	0.00631253	0.578328	0.996644	Adrenal_Gland
AFR-like	ENSG00000101347.8	SAMHD1	0.555149	0.086628	0.578793	0.996644	Adrenal_Gland
AFR-like	ENSG00000261794.1	GOLGA8H	0.554759	0.00722715	0.57906	0.996644	Adrenal_Gland
AFR-like	ENSG00000182552.14	RWDD4	-0.55474	-0.0241191	0.579072	0.996644	Adrenal_Gland
AFR-like	ENSG00000115107.19	STEAP3	0.554565	0.0186217	0.579192	0.996644	Adrenal_Gland
AFR-like	ENSG00000162873.14	KLHDC8A	-0.554483	-0.0174061	0.579249	0.996644	Adrenal_Gland
AFR-like	ENSG00000101104.12	PABPC1L	0.554008	0.00349045	0.579574	0.996644	Adrenal_Gland
AFR-like	ENSG00000205611.4	LINC01597	-0.553548	-0.0177293	0.579888	0.996644	Adrenal_Gland
AFR-like	ENSG00000261064.1	RP11-1000B6.3	0.553423	0.0107954	0.579974	0.996644	Adrenal_Gland
AFR-like	ENSG00000166263.13	STXBP4	0.553419	0.00822016	0.579977	0.996644	Adrenal_Gland
AFR-like	ENSG00000131435.12	PDLIM4	-0.553221	-0.0153012	0.580112	0.996644	Adrenal_Gland
AFR-like	ENSG00000283267.1	CTB-16J4.1	0.552872	0.00706708	0.580351	0.996644	Adrenal_Gland
AFR-like	ENSG00000157214.13	STEAP2	-0.552621	-0.00638553	0.580523	0.996644	Adrenal_Gland
AFR-like	ENSG00000204946.9	ZNF783	-0.552177	-0.0322388	0.580827	0.996644	Adrenal_Gland
AFR-like	ENSG00000268836.1	LA16c-OS12.2	0.551953	0.00627853	0.58098	0.996644	Adrenal_Gland
AFR-like	ENSG00000105695.14	MAG	0.551739	0.0124637	0.581127	0.996644	Adrenal_Gland
AFR-like	ENSG00000167984.17	NLRC3	-0.551604	-0.0133779	0.58122	0.996644	Adrenal_Gland
AFR-like	ENSG00000163933.9	RFT1	-0.550875	-0.0140531	0.581719	0.996644	Adrenal_Gland
AFR-like	ENSG00000027644.4	INSRR	0.550344	0.037172	0.582083	0.996644	Adrenal_Gland
AFR-like	ENSG00000099330.8	OCEL1	-0.550329	-0.0039756	0.582094	0.996644	Adrenal_Gland
AFR-like	ENSG00000226383.6	LINC01876	-0.550091	-0.011749	0.582257	0.996644	Adrenal_Gland
AFR-like	ENSG00000198467.13	TPM2	-0.549918	-0.00660947	0.582376	0.996644	Adrenal_Gland
AFR-like	ENSG00000132953.16	XPO4	-0.549696	-0.0197103	0.582528	0.996644	Adrenal_Gland
AFR-like	ENSG00000004700.15	RECQL	0.549612	0.0242614	0.582586	0.996644	Adrenal_Gland
AFR-like	ENSG00000080345.17	RIF1	-0.549262	-0.0116975	0.582826	0.996644	Adrenal_Gland
AFR-like	ENSG00000196867.7	ZFP28	-0.548757	-0.0179469	0.583173	0.996644	Adrenal_Gland
AFR-like	ENSG00000250508.1	RP11-757G1.6	0.548333	0.00420696	0.583463	0.996644	Adrenal_Gland
AFR-like	ENSG00000107937.18	GTPBP4	-0.547879	-0.00880457	0.583775	0.996644	Adrenal_Gland
AFR-like	ENSG00000111554.14	MDM1	0.547336	0.0188422	0.584148	0.996644	Adrenal_Gland
AFR-like	ENSG00000182272.11	B4GALNT4	-0.547269	-0.0263302	0.584194	0.996644	Adrenal_Gland
AFR-like	ENSG00000270074.1	RP11-351I21.11	0.547049	0.0147981	0.584345	0.996644	Adrenal_Gland
AFR-like	ENSG00000137824.15	RMDN3	-0.546767	-0.0243544	0.584539	0.996644	Adrenal_Gland
AFR-like	ENSG00000198089.15	SFI1	-0.546488	-0.00591657	0.584731	0.996644	Adrenal_Gland
AFR-like	ENSG00000136159.3	NUDT15	-0.545879	-0.0224121	0.585149	0.996644	Adrenal_Gland
AFR-like	ENSG00000197978.9	GOLGA6L9	-0.545554	-0.00875126	0.585372	0.996644	Adrenal_Gland
AFR-like	ENSG00000204677.10	FAM153C	0.545538	0.00911468	0.585384	0.996644	Adrenal_Gland
AFR-like	ENSG00000100744.14	GSKIP	-0.545423	-0.0122248	0.585462	0.996644	Adrenal_Gland
AFR-like	ENSG00000198794.11	SCAMP5	-0.545165	-0.0101001	0.58564	0.996644	Adrenal_Gland
AFR-like	ENSG00000109680.10	TBC1D19	0.545043	0.00868064	0.585724	0.996644	Adrenal_Gland
AFR-like	ENSG00000023191.16	RNH1	0.544871	0.0209241	0.585842	0.996644	Adrenal_Gland
AFR-like	ENSG00000244694.7	PTCHD4	0.544801	0.0161177	0.58589	0.996644	Adrenal_Gland
AFR-like	ENSG00000197498.12	RPF2	0.544761	0.0149436	0.585918	0.996644	Adrenal_Gland
AFR-like	ENSG00000064270.12	ATP2C2	-0.544577	-0.0134236	0.586045	0.996644	Adrenal_Gland
AFR-like	ENSG00000162105.17	SHANK2	-0.543872	-0.0167424	0.586529	0.996644	Adrenal_Gland
AFR-like	ENSG00000134049.5	IER3IP1	0.543801	0.0466469	0.586579	0.996644	Adrenal_Gland
AFR-like	ENSG00000165985.9	C1QL3	0.543647	0.00367324	0.586685	0.996644	Adrenal_Gland
AFR-like	ENSG00000159640.15	ACE	0.542868	0.0169606	0.587221	0.996644	Adrenal_Gland
AFR-like	ENSG00000079277.19	MKNK1	-0.541464	-0.0229915	0.588188	0.996644	Adrenal_Gland
AFR-like	ENSG00000137288.9	UQCC2	0.541285	0.0202634	0.588311	0.996644	Adrenal_Gland
AFR-like	ENSG00000153201.15	RANBP2	-0.541192	-0.025028	0.588375	0.996644	Adrenal_Gland
AFR-like	ENSG00000156802.12	ATAD2	-0.540008	-0.00152478	0.589191	0.996644	Adrenal_Gland
AFR-like	ENSG00000262165.2	RP11-81A22.5	0.539968	0.0192767	0.589219	0.996644	Adrenal_Gland
AFR-like	ENSG00000258234.1	RP11-370I10.2	-0.539653	-0.00681937	0.589437	0.996644	Adrenal_Gland
AFR-like	ENSG00000184492.6	FOXD4L1	0.538785	0.0106579	0.590035	0.996644	Adrenal_Gland
AFR-like	ENSG00000164520.11	RAET1E	0.538467	0.00647533	0.590255	0.996644	Adrenal_Gland
AFR-like	ENSG00000158411.11	MITD1	0.53702	0.0551894	0.591254	0.996644	Adrenal_Gland
AFR-like	ENSG00000153094.22	BCL2L11	0.537015	0.0265061	0.591257	0.996644	Adrenal_Gland
AFR-like	ENSG00000277782.1	RP11-775C24.5	0.536578	0.00675324	0.591559	0.996644	Adrenal_Gland
AFR-like	ENSG00000279278.1	CH17-264L24.1	-0.535826	-0.0433569	0.592079	0.996644	Adrenal_Gland
AFR-like	ENSG00000099949.18	LZTR1	-0.535457	-0.0156218	0.592334	0.996644	Adrenal_Gland
AFR-like	ENSG00000133706.17	LARS	-0.535432	-0.0128197	0.592351	0.996644	Adrenal_Gland
AFR-like	ENSG00000179761.11	PIPOX	-0.534933	-0.0169891	0.592696	0.996644	Adrenal_Gland
AFR-like	ENSG00000111224.13	PARP11	0.534811	0.00947193	0.592781	0.996644	Adrenal_Gland
AFR-like	ENSG00000106692.13	FKTN	-0.534418	-0.0119677	0.593052	0.996644	Adrenal_Gland
AFR-like	ENSG00000166289.5	PLEKHF1	-0.533758	-0.00930483	0.593509	0.996644	Adrenal_Gland
AFR-like	ENSG00000134287.9	ARF3	-0.533594	-0.0327067	0.593622	0.996644	Adrenal_Gland
AFR-like	ENSG00000267259.1	CTD-2008P7.9	-0.533378	-0.00810585	0.593772	0.996644	Adrenal_Gland
AFR-like	ENSG00000159915.12	ZNF233	0.533232	0.011163	0.593873	0.996644	Adrenal_Gland
AFR-like	ENSG00000154743.17	TSEN2	0.533017	0.0115568	0.594022	0.996644	Adrenal_Gland
AFR-like	ENSG00000152492.13	CCDC50	0.532978	0.0220606	0.594049	0.996644	Adrenal_Gland
AFR-like	ENSG00000143515.16	ATP8B2	0.532411	0.00398262	0.594441	0.996644	Adrenal_Gland
AFR-like	ENSG00000157578.13	LCA5L	-0.53225	-0.00598308	0.594553	0.996644	Adrenal_Gland
AFR-like	ENSG00000109445.10	ZNF330	0.532208	0.0242311	0.594582	0.996644	Adrenal_Gland
AFR-like	ENSG00000086102.18	NFX1	-0.530475	-0.01725	0.595783	0.996644	Adrenal_Gland
AFR-like	ENSG00000136044.11	APPL2	0.529828	0.0181468	0.596231	0.996644	Adrenal_Gland
AFR-like	ENSG00000178795.9	GDPD4	0.529827	0.0280783	0.596232	0.996644	Adrenal_Gland
AFR-like	ENSG00000134571.10	MYBPC3	0.529413	0.0179198	0.596519	0.996644	Adrenal_Gland
AFR-like	ENSG00000249915.7	PDCD6	0.529386	0.0160925	0.596537	0.996644	Adrenal_Gland
AFR-like	ENSG00000266830.1	CTD-2008P7.8	-0.529117	-0.0141452	0.596724	0.996644	Adrenal_Gland
AFR-like	ENSG00000087510.6	TFAP2C	-0.528964	-0.0167292	0.59683	0.996644	Adrenal_Gland
AFR-like	ENSG00000145675.14	PIK3R1	0.52873	0.0354016	0.596993	0.996644	Adrenal_Gland
AFR-like	ENSG00000186153.16	WWOX	0.528556	0.0216975	0.597114	0.996644	Adrenal_Gland
AFR-like	ENSG00000040608.13	RTN4R	-0.52853	-0.00897827	0.597131	0.996644	Adrenal_Gland
AFR-like	ENSG00000115310.17	RTN4	0.528154	0.00870833	0.597393	0.996644	Adrenal_Gland
AFR-like	ENSG00000232629.8	HLA-DQB2	0.527955	0.00309293	0.597531	0.996644	Adrenal_Gland
AFR-like	ENSG00000149050.9	ZNF214	0.52784	0.00934682	0.59761	0.996644	Adrenal_Gland
AFR-like	ENSG00000161653.10	NAGS	0.527834	0.0447175	0.597615	0.996644	Adrenal_Gland
AFR-like	ENSG00000078814.15	MYH7B	0.527494	0.0236507	0.597851	0.996644	Adrenal_Gland
AFR-like	ENSG00000172113.8	NME6	-0.527387	-0.00789971	0.597925	0.996644	Adrenal_Gland
AFR-like	ENSG00000006744.18	ELAC2	-0.52728	-0.0111587	0.597999	0.996644	Adrenal_Gland
AFR-like	ENSG00000137135.17	ARHGEF39	0.526668	0.0229707	0.598424	0.996644	Adrenal_Gland
AFR-like	ENSG00000072756.16	TRNT1	-0.526556	-0.0105835	0.598502	0.996644	Adrenal_Gland
AFR-like	ENSG00000010165.19	METTL13	0.526366	0.068339	0.598634	0.996644	Adrenal_Gland
AFR-like	ENSG00000156398.12	SFXN2	-0.526323	-0.025397	0.598664	0.996644	Adrenal_Gland
AFR-like	ENSG00000179698.13	WDR97	0.526313	0.0109048	0.598671	0.996644	Adrenal_Gland
AFR-like	ENSG00000132122.11	SPATA6	0.525897	0.0460164	0.59896	0.996644	Adrenal_Gland
AFR-like	ENSG00000144868.13	TMEM108	0.524852	0.0110583	0.599686	0.996644	Adrenal_Gland
AFR-like	ENSG00000110435.11	PDHX	-0.524775	-0.0113663	0.59974	0.996644	Adrenal_Gland
AFR-like	ENSG00000107249.21	GLIS3	0.524389	0.0047013	0.600008	0.996644	Adrenal_Gland
AFR-like	ENSG00000167555.13	ZNF528	0.524289	0.00825105	0.600078	0.996644	Adrenal_Gland
AFR-like	ENSG00000151651.15	ADAM8	0.524264	0.0200285	0.600095	0.996644	Adrenal_Gland
AFR-like	ENSG00000120159.11	CAAP1	0.52424	0.0115017	0.600112	0.996644	Adrenal_Gland
AFR-like	ENSG00000099954.18	CECR2	0.524226	0.0131795	0.600121	0.996644	Adrenal_Gland
AFR-like	ENSG00000154864.11	PIEZO2	0.524212	0.0404158	0.600131	0.996644	Adrenal_Gland
AFR-like	ENSG00000165637.13	VDAC2	-0.523885	-0.0243787	0.600359	0.996644	Adrenal_Gland
AFR-like	ENSG00000124593.15	RP11-298J23.10	-0.523717	-0.0428278	0.600476	0.996644	Adrenal_Gland
AFR-like	ENSG00000100982.11	PCIF1	-0.522909	-0.0143553	0.601038	0.996644	Adrenal_Gland
AFR-like	ENSG00000011295.15	TTC19	-0.522823	-0.0109219	0.601098	0.996644	Adrenal_Gland
AFR-like	ENSG00000135976.17	ANKRD36	0.522811	0.0239998	0.601106	0.996644	Adrenal_Gland
AFR-like	ENSG00000171953.15	ATPAF2	0.522674	0.01055	0.601201	0.996644	Adrenal_Gland
AFR-like	ENSG00000181074.3	OR52N4	-0.522316	-0.0222898	0.60145	0.996644	Adrenal_Gland
AFR-like	ENSG00000250506.7	CDK3	-0.521924	-0.00469107	0.601723	0.996644	Adrenal_Gland
AFR-like	ENSG00000147804.9	SLC39A4	-0.521825	-0.00980126	0.601792	0.996644	Adrenal_Gland
AFR-like	ENSG00000170464.9	DNAJC18	0.521818	0.00704637	0.601797	0.996644	Adrenal_Gland
AFR-like	ENSG00000113734.17	BNIP1	0.521217	0.0138535	0.602216	0.996644	Adrenal_Gland
AFR-like	ENSG00000132821.11	VSTM2L	-0.521016	-0.0168429	0.602356	0.996644	Adrenal_Gland
AFR-like	ENSG00000184792.15	OSBP2	-0.520804	-0.00454904	0.602503	0.996644	Adrenal_Gland
AFR-like	ENSG00000119231.10	SENP5	0.52058	0.0306415	0.602659	0.996644	Adrenal_Gland
AFR-like	ENSG00000110628.13	SLC22A18	0.520151	0.0117408	0.602958	0.996644	Adrenal_Gland
AFR-like	ENSG00000125651.13	GTF2F1	0.520098	0.0218355	0.602995	0.996644	Adrenal_Gland
AFR-like	ENSG00000151376.16	ME3	-0.520051	-0.0232434	0.603028	0.996644	Adrenal_Gland
AFR-like	ENSG00000178882.14	RFLNA	0.519536	0.0173353	0.603387	0.996644	Adrenal_Gland
AFR-like	ENSG00000124713.5	GNMT	-0.519371	-0.0111299	0.603502	0.996644	Adrenal_Gland
AFR-like	ENSG00000183186.7	C2CD4C	-0.518999	-0.00878122	0.603761	0.996644	Adrenal_Gland
AFR-like	ENSG00000236790.5	LINC00299	-0.518683	-0.0103713	0.603982	0.996644	Adrenal_Gland
AFR-like	ENSG00000161981.10	SNRNP25	0.518024	0.00572543	0.604442	0.996644	Adrenal_Gland
AFR-like	ENSG00000235021.1	RP11-439E19.7	-0.517105	-0.0132586	0.605083	0.996644	Adrenal_Gland
AFR-like	ENSG00000118307.18	CASC1	-0.51671	-0.00421788	0.605358	0.996644	Adrenal_Gland
AFR-like	ENSG00000154079.5	SDHAF4	-0.516633	-0.0287296	0.605412	0.996644	Adrenal_Gland
AFR-like	ENSG00000149499.11	EML3	-0.515282	-0.0118239	0.606356	0.996644	Adrenal_Gland
AFR-like	ENSG00000136824.18	SMC2	-0.515146	-0.0333584	0.606451	0.996644	Adrenal_Gland
AFR-like	ENSG00000114771.13	AADAC	0.515062	0.0349618	0.60651	0.996644	Adrenal_Gland
AFR-like	ENSG00000165046.12	LETM2	-0.514758	-0.00592233	0.606722	0.996644	Adrenal_Gland
AFR-like	ENSG00000260097.2	SPDYE6	0.514497	0.00586603	0.606904	0.996644	Adrenal_Gland
AFR-like	ENSG00000145358.6	DDIT4L	0.514286	0.0145221	0.607052	0.996644	Adrenal_Gland
AFR-like	ENSG00000041357.15	PSMA4	0.514182	0.0106159	0.607125	0.996644	Adrenal_Gland
AFR-like	ENSG00000186832.8	KRT16	-0.514181	-0.130157	0.607125	0.996644	Adrenal_Gland
AFR-like	ENSG00000116785.13	CFHR3	-0.513863	-0.00344003	0.607348	0.996644	Adrenal_Gland
AFR-like	ENSG00000103152.11	MPG	-0.513843	-0.0261453	0.607362	0.996644	Adrenal_Gland
AFR-like	ENSG00000031003.10	FAM13B	0.51382	0.00246004	0.607378	0.996644	Adrenal_Gland
AFR-like	ENSG00000197417.7	SHPK	-0.513716	-0.0106929	0.607451	0.996644	Adrenal_Gland
AFR-like	ENSG00000128563.13	PRKRIP1	0.51299	0.0573626	0.607958	0.996644	Adrenal_Gland
AFR-like	ENSG00000109180.14	OCIAD1	0.512843	0.0340869	0.608061	0.996644	Adrenal_Gland
AFR-like	ENSG00000115221.10	ITGB6	0.512778	0.00592268	0.608106	0.996644	Adrenal_Gland
AFR-like	ENSG00000129214.14	SHBG	0.512464	0.0245394	0.608326	0.996644	Adrenal_Gland
AFR-like	ENSG00000261126.7	RBFADN	-0.512368	-0.00420681	0.608394	0.996644	Adrenal_Gland
AFR-like	ENSG00000105875.13	WDR91	-0.512316	-0.00324261	0.60843	0.996644	Adrenal_Gland
AFR-like	ENSG00000256061.7	DYX1C1	0.51199	0.0115153	0.608658	0.996644	Adrenal_Gland
AFR-like	ENSG00000198160.14	MIER1	0.511239	0.0273527	0.609184	0.996644	Adrenal_Gland
AFR-like	ENSG00000281404.1	LINC01176	0.51111	0.00806408	0.609274	0.996644	Adrenal_Gland
AFR-like	ENSG00000101384.11	JAG1	0.511108	0.0483289	0.609276	0.996644	Adrenal_Gland
AFR-like	ENSG00000169299.13	PGM2	-0.510943	-0.00680079	0.609391	0.996644	Adrenal_Gland
AFR-like	ENSG00000204228.3	HSD17B8	-0.509886	-0.0165515	0.610131	0.996644	Adrenal_Gland
AFR-like	ENSG00000277420.1	CH17-408M7.1	-0.509281	-0.0189713	0.610555	0.996644	Adrenal_Gland
AFR-like	ENSG00000054219.10	LY75	0.509076	0.00893368	0.610699	0.996644	Adrenal_Gland
AFR-like	ENSG00000104731.13	KLHDC4	0.508933	0.0124104	0.610799	0.996644	Adrenal_Gland
AFR-like	ENSG00000204991.10	SPIRE2	0.508904	0.0171345	0.61082	0.996644	Adrenal_Gland
AFR-like	ENSG00000173598.13	NUDT4	-0.508858	-0.0213323	0.610852	0.996644	Adrenal_Gland
AFR-like	ENSG00000064933.17	PMS1	0.508738	0.0392341	0.610936	0.996644	Adrenal_Gland
AFR-like	ENSG00000125885.13	MCM8	-0.508705	-0.00124544	0.610959	0.996644	Adrenal_Gland
AFR-like	ENSG00000204520.12	MICA	-0.508605	-0.00284776	0.611029	0.996644	Adrenal_Gland
AFR-like	ENSG00000170837.2	GPR27	-0.508142	-0.0122211	0.611354	0.996644	Adrenal_Gland
AFR-like	ENSG00000259905.5	PWRN1	-0.507879	-0.00713954	0.611538	0.996644	Adrenal_Gland
AFR-like	ENSG00000158457.5	TSPAN33	0.507754	0.0184767	0.611626	0.996644	Adrenal_Gland
AFR-like	ENSG00000132837.14	DMGDH	0.507453	0.0121999	0.611837	0.996644	Adrenal_Gland
AFR-like	ENSG00000144451.18	SPAG16	0.507449	0.0166266	0.61184	0.996644	Adrenal_Gland
AFR-like	ENSG00000149115.13	TNKS1BP1	-0.507167	-0.00863575	0.612038	0.996644	Adrenal_Gland
AFR-like	ENSG00000235119.1	RP11-9M16.2	-0.506875	-0.00248995	0.612243	0.996644	Adrenal_Gland
AFR-like	ENSG00000247157.6	LINC01252	-0.50654	-0.00435255	0.612478	0.996644	Adrenal_Gland
AFR-like	ENSG00000033011.11	ALG1	-0.506376	-0.0370301	0.612592	0.996644	Adrenal_Gland
AFR-like	ENSG00000005421.8	PON1	-0.505929	-0.00284435	0.612907	0.996644	Adrenal_Gland
AFR-like	ENSG00000087191.12	PSMC5	0.503988	0.0167388	0.61427	0.996644	Adrenal_Gland
AFR-like	ENSG00000281332.1	LINC00997	-0.503742	-0.0179231	0.614443	0.996644	Adrenal_Gland
AFR-like	ENSG00000157193.15	LRP8	-0.503726	-0.0179483	0.614454	0.996644	Adrenal_Gland
AFR-like	ENSG00000196503.3	ARL9	-0.503296	-0.00274881	0.614756	0.996644	Adrenal_Gland
AFR-like	ENSG00000117472.9	TSPAN1	-0.503283	-0.0351505	0.614766	0.996644	Adrenal_Gland
AFR-like	ENSG00000196235.13	SUPT5H	-0.503103	-0.00885099	0.614892	0.996644	Adrenal_Gland
AFR-like	ENSG00000155393.12	HEATR3	-0.503039	-0.00635787	0.614937	0.996644	Adrenal_Gland
AFR-like	ENSG00000175287.18	PHYHD1	-0.502985	-0.00663861	0.614975	0.996644	Adrenal_Gland
AFR-like	ENSG00000101181.17	MTG2	-0.502776	-0.010517	0.615122	0.996644	Adrenal_Gland
AFR-like	ENSG00000197943.9	PLCG2	0.502173	0.0103366	0.615546	0.996644	Adrenal_Gland
AFR-like	ENSG00000017797.12	RALBP1	0.501928	0.0370765	0.615718	0.996644	Adrenal_Gland
AFR-like	ENSG00000138031.14	ADCY3	0.500989	0.0277349	0.616379	0.996644	Adrenal_Gland
AFR-like	ENSG00000119878.5	CRIPT	0.500783	0.0142986	0.616524	0.996644	Adrenal_Gland
AFR-like	ENSG00000174788.9	PCP2	-0.500489	-0.00707276	0.616731	0.996644	Adrenal_Gland
AFR-like	ENSG00000196187.11	TMEM63A	-0.499909	-0.00940361	0.617139	0.996644	Adrenal_Gland
AFR-like	ENSG00000103356.15	EARS2	0.499841	0.0107555	0.617187	0.996644	Adrenal_Gland
AFR-like	ENSG00000137975.7	CLCA2	-0.499632	-0.015887	0.617334	0.996644	Adrenal_Gland
AFR-like	ENSG00000152620.12	NADK2	-0.499378	-0.0203251	0.617513	0.996644	Adrenal_Gland
AFR-like	ENSG00000223561.6	AC003090.1	0.499189	0.0113143	0.617646	0.996644	Adrenal_Gland
AFR-like	ENSG00000152475.6	ZNF837	0.498993	0.0162938	0.617784	0.996644	Adrenal_Gland
AFR-like	ENSG00000170921.15	TANC2	-0.498739	-0.0202336	0.617963	0.996644	Adrenal_Gland
AFR-like	ENSG00000255621.1	RP11-377D9.3	0.498553	0.00549066	0.618094	0.996644	Adrenal_Gland
AFR-like	ENSG00000111142.13	METAP2	-0.498116	-0.0149591	0.618402	0.996644	Adrenal_Gland
AFR-like	ENSG00000272081.1	CTD-2376I4.2	0.497911	0.0108184	0.618547	0.996644	Adrenal_Gland
AFR-like	ENSG00000116176.6	TPSG1	0.497675	0.011766	0.618713	0.996644	Adrenal_Gland
AFR-like	ENSG00000180979.9	LRRC57	-0.497034	-0.00366748	0.619165	0.996644	Adrenal_Gland
AFR-like	ENSG00000183172.8	SMDT1	0.496897	0.00559388	0.619262	0.996644	Adrenal_Gland
AFR-like	ENSG00000130529.15	TRPM4	0.49659	0.00388836	0.619478	0.996644	Adrenal_Gland
AFR-like	ENSG00000141759.14	TXNL4A	-0.496326	-0.0126025	0.619664	0.996644	Adrenal_Gland
AFR-like	ENSG00000243137.7	PSG4	0.495852	0.00826116	0.619999	0.996644	Adrenal_Gland
AFR-like	ENSG00000103051.18	COG4	-0.495542	-0.0469701	0.620217	0.996644	Adrenal_Gland
AFR-like	ENSG00000129667.12	RHBDF2	0.495427	0.0198441	0.620299	0.996644	Adrenal_Gland
AFR-like	ENSG00000131669.9	NINJ1	0.495186	0.00742257	0.620469	0.996644	Adrenal_Gland
AFR-like	ENSG00000162782.15	TDRD5	-0.494914	-0.00517879	0.620661	0.996644	Adrenal_Gland
AFR-like	ENSG00000174915.11	PTDSS2	0.494786	0.0111558	0.620751	0.996644	Adrenal_Gland
AFR-like	ENSG00000076053.10	RBM7	-0.49457	-0.0290302	0.620904	0.996644	Adrenal_Gland
AFR-like	ENSG00000196482.16	ESRRG	-0.494501	-0.000220825	0.620953	0.996644	Adrenal_Gland
AFR-like	ENSG00000112299.7	VNN1	0.494306	0.00773997	0.62109	0.996644	Adrenal_Gland
AFR-like	ENSG00000243232.4	PCDHAC2	-0.494205	-0.0151112	0.621161	0.996644	Adrenal_Gland
AFR-like	ENSG00000186318.16	BACE1	-0.494065	-0.00910581	0.62126	0.996644	Adrenal_Gland
AFR-like	ENSG00000177757.2	FAM87B	0.494009	0.00603665	0.6213	0.996644	Adrenal_Gland
AFR-like	ENSG00000139433.9	GLTP	-0.493863	-0.0059444	0.621403	0.996644	Adrenal_Gland
AFR-like	ENSG00000137502.9	RAB30	-0.493794	-0.0425711	0.621451	0.996644	Adrenal_Gland
AFR-like	ENSG00000167702.11	KIFC2	-0.493395	-0.00421727	0.621734	0.996644	Adrenal_Gland
AFR-like	ENSG00000104611.11	SH2D4A	0.493228	-0.00280642	0.621851	0.996644	Adrenal_Gland
AFR-like	ENSG00000112599.8	GUCA1B	-0.493184	-0.00433164	0.621883	0.996644	Adrenal_Gland
AFR-like	ENSG00000166747.12	AP1G1	0.492572	0.0180477	0.622315	0.996644	Adrenal_Gland
AFR-like	ENSG00000170379.19	TCAF2	-0.492435	-0.00544757	0.622412	0.996644	Adrenal_Gland
AFR-like	ENSG00000006432.15	MAP3K9	-0.492181	-0.024318	0.622591	0.996644	Adrenal_Gland
AFR-like	ENSG00000158525.15	CPA5	-0.491506	-0.0108881	0.623068	0.996644	Adrenal_Gland
AFR-like	ENSG00000014641.17	MDH1	-0.491458	-0.0245634	0.623103	0.996644	Adrenal_Gland
AFR-like	ENSG00000139144.9	PIK3C2G	0.491369	0.0110737	0.623166	0.996644	Adrenal_Gland
AFR-like	ENSG00000249740.2	OSMR-AS1	0.490486	0.00346404	0.62379	0.996644	Adrenal_Gland
AFR-like	ENSG00000148498.15	PARD3	-0.49037	-0.0243605	0.623872	0.996644	Adrenal_Gland
AFR-like	ENSG00000151746.13	BICD1	0.490263	0.0119587	0.623948	0.996644	Adrenal_Gland
AFR-like	ENSG00000171303.6	KCNK3	0.490181	0.0556315	0.624006	0.996644	Adrenal_Gland
AFR-like	ENSG00000110811.19	P3H3	0.490049	0.0159223	0.624099	0.996644	Adrenal_Gland
AFR-like	ENSG00000104064.16	GABPB1	-0.48997	-0.0352307	0.624155	0.996644	Adrenal_Gland
AFR-like	ENSG00000088888.17	MAVS	0.489933	0.00877946	0.624181	0.996644	Adrenal_Gland
AFR-like	ENSG00000133619.17	KRBA1	0.489453	0.000551009	0.624521	0.996644	Adrenal_Gland
AFR-like	ENSG00000103479.15	RBL2	-0.489315	-0.0121143	0.624618	0.996644	Adrenal_Gland
AFR-like	ENSG00000150977.10	RILPL2	-0.48923	-0.0167344	0.624679	0.996644	Adrenal_Gland
AFR-like	ENSG00000132840.9	BHMT2	0.489111	0.00618965	0.624763	0.996644	Adrenal_Gland
AFR-like	ENSG00000114115.9	RBP1	0.488879	0.0209307	0.624927	0.996644	Adrenal_Gland
AFR-like	ENSG00000122687.17	MRM2	0.488315	0.0154604	0.625327	0.996644	Adrenal_Gland
AFR-like	ENSG00000159882.12	ZNF230	0.488098	0.0188676	0.625481	0.996644	Adrenal_Gland
AFR-like	ENSG00000100056.11	DGCR14	0.487866	0.00717232	0.625645	0.996644	Adrenal_Gland
AFR-like	ENSG00000228049.7	POLR2J2	0.487836	0.00209098	0.625666	0.996644	Adrenal_Gland
AFR-like	ENSG00000163728.10	TTC14	-0.487521	-0.0176921	0.625889	0.996644	Adrenal_Gland
AFR-like	ENSG00000090661.11	CERS4	0.487104	0.00465934	0.626185	0.996644	Adrenal_Gland
AFR-like	ENSG00000272384.1	RP11-44N11.2	0.487009	0.020547	0.626252	0.996644	Adrenal_Gland
AFR-like	ENSG00000127423.10	AUNIP	0.48694	0.01099	0.626301	0.996644	Adrenal_Gland
AFR-like	ENSG00000140853.15	NLRC5	0.486467	0.012614	0.626636	0.996644	Adrenal_Gland
AFR-like	ENSG00000133983.14	COX16	0.485889	0.0236922	0.627046	0.996644	Adrenal_Gland
AFR-like	ENSG00000138688.15	KIAA1109	0.485735	0.0165847	0.627155	0.996644	Adrenal_Gland
AFR-like	ENSG00000152683.14	SLC30A6	0.485679	0.0538289	0.627195	0.996644	Adrenal_Gland
AFR-like	ENSG00000267838.2	AC008746.12	-0.485614	-0.0111649	0.627241	0.996644	Adrenal_Gland
AFR-like	ENSG00000128272.14	ATF4	0.48522	0.0100702	0.62752	0.996644	Adrenal_Gland
AFR-like	ENSG00000106733.20	NMRK1	-0.48504	-0.00398219	0.627648	0.996644	Adrenal_Gland
AFR-like	ENSG00000049245.12	VAMP3	0.485014	0.0165006	0.627667	0.996644	Adrenal_Gland
AFR-like	ENSG00000228065.10	LINC01515	-0.484913	-0.00860347	0.627738	0.996644	Adrenal_Gland
AFR-like	ENSG00000180806.4	HOXC9	-0.484866	-0.00857526	0.627771	0.996644	Adrenal_Gland
AFR-like	ENSG00000118197.13	DDX59	0.484716	0.00930997	0.627878	0.996644	Adrenal_Gland
AFR-like	ENSG00000213213.13	CCDC183	0.484245	0.0115227	0.628212	0.996644	Adrenal_Gland
AFR-like	ENSG00000236008.1	LINC01814	-0.484141	-0.00902097	0.628286	0.996644	Adrenal_Gland
AFR-like	ENSG00000188818.12	ZDHHC11	-0.483839	-0.00947707	0.6285	0.996644	Adrenal_Gland
AFR-like	ENSG00000139531.12	SUOX	0.483654	0.0139611	0.628632	0.996644	Adrenal_Gland
AFR-like	ENSG00000101220.17	C20orf27	-0.483033	-0.0309753	0.629072	0.996644	Adrenal_Gland
AFR-like	ENSG00000174600.13	CMKLR1	-0.483019	-0.0110949	0.629082	0.996644	Adrenal_Gland
AFR-like	ENSG00000043514.15	TRIT1	-0.482913	-0.00567895	0.629158	0.996644	Adrenal_Gland
AFR-like	ENSG00000118514.13	ALDH8A1	-0.482726	-0.00381927	0.629291	0.996644	Adrenal_Gland
AFR-like	ENSG00000251287.8	ALG1L2	0.482541	0.00524158	0.629422	0.996644	Adrenal_Gland
AFR-like	ENSG00000140463.13	BBS4	-0.481807	-0.0150504	0.629943	0.996644	Adrenal_Gland
AFR-like	ENSG00000110455.13	ACCS	0.481668	0.00494289	0.630042	0.996644	Adrenal_Gland
AFR-like	ENSG00000160746.12	ANO10	-0.480842	-0.046019	0.630629	0.996644	Adrenal_Gland
AFR-like	ENSG00000028528.14	SNX1	-0.480018	-0.0438809	0.631214	0.996644	Adrenal_Gland
AFR-like	ENSG00000175265.17	GOLGA8A	-0.479691	-0.0192245	0.631447	0.996644	Adrenal_Gland
AFR-like	ENSG00000178996.13	SNX18	-0.479582	-0.0256942	0.631524	0.996644	Adrenal_Gland
AFR-like	ENSG00000104863.11	LIN7B	-0.478549	-0.0204795	0.632259	0.996644	Adrenal_Gland
AFR-like	ENSG00000178053.17	MLF1	-0.478086	-0.00985521	0.632589	0.996644	Adrenal_Gland
AFR-like	ENSG00000110395.6	CBL	0.477648	0.0128002	0.6329	0.996644	Adrenal_Gland
AFR-like	ENSG00000259803.6	SLC22A31	-0.476973	0.00100787	0.633382	0.996644	Adrenal_Gland
AFR-like	ENSG00000100084.14	HIRA	0.476596	0.0154815	0.63365	0.996644	Adrenal_Gland
AFR-like	ENSG00000068697.6	LAPTM4A	0.476472	0.00625629	0.633738	0.996644	Adrenal_Gland
AFR-like	ENSG00000144320.13	LNPK	0.476193	0.050353	0.633937	0.996644	Adrenal_Gland
AFR-like	ENSG00000112159.11	MDN1	-0.476119	-0.0148982	0.633989	0.996644	Adrenal_Gland
AFR-like	ENSG00000129562.10	DAD1	0.475674	0.0180861	0.634307	0.996644	Adrenal_Gland
AFR-like	ENSG00000105464.3	GRIN2D	-0.475307	-0.0152548	0.634568	0.996644	Adrenal_Gland
AFR-like	ENSG00000177946.5	CENPBD1	0.474859	0.0116351	0.634887	0.996644	Adrenal_Gland
AFR-like	ENSG00000136828.18	RALGPS1	-0.474526	-0.0168511	0.635125	0.996644	Adrenal_Gland
AFR-like	ENSG00000275052.4	PPP4R3B	0.474101	0.0651488	0.635428	0.996644	Adrenal_Gland
AFR-like	ENSG00000130414.11	NDUFA10	-0.473889	-0.00783325	0.635579	0.996644	Adrenal_Gland
AFR-like	ENSG00000213523.10	SRA1	0.473769	0.0168875	0.635664	0.996644	Adrenal_Gland
AFR-like	ENSG00000137103.16	TMEM8B	-0.473641	-0.0111768	0.635756	0.996644	Adrenal_Gland
AFR-like	ENSG00000180245.4	RRH	-0.473588	-0.0113839	0.635794	0.996644	Adrenal_Gland
AFR-like	ENSG00000171462.14	DLK2	-0.473586	-0.04225	0.635795	0.996644	Adrenal_Gland
AFR-like	ENSG00000167333.12	TRIM68	-0.473523	-0.0109479	0.63584	0.996644	Adrenal_Gland
AFR-like	ENSG00000273456.1	RP11-686O6.2	0.473245	0.00867252	0.636039	0.996644	Adrenal_Gland
AFR-like	ENSG00000037474.14	NSUN2	-0.472702	-0.00676799	0.636425	0.996644	Adrenal_Gland
AFR-like	ENSG00000116141.15	MARK1	0.472104	0.0209652	0.636853	0.996644	Adrenal_Gland
AFR-like	ENSG00000161888.11	SPC24	-0.47153	-0.00931254	0.637262	0.996644	Adrenal_Gland
AFR-like	ENSG00000112305.14	SMAP1	0.471246	0.0476787	0.637465	0.996644	Adrenal_Gland
AFR-like	ENSG00000133106.14	EPSTI1	-0.471088	-0.0233223	0.637578	0.996644	Adrenal_Gland
AFR-like	ENSG00000172785.18	CBWD1	0.47068	0.00701378	0.637869	0.996644	Adrenal_Gland
AFR-like	ENSG00000114554.11	PLXNA1	-0.470657	-0.00991098	0.637886	0.996644	Adrenal_Gland
AFR-like	ENSG00000260001.6	TGFBR3L	-0.470615	-0.0146211	0.637915	0.996644	Adrenal_Gland
AFR-like	ENSG00000153551.13	CMTM7	-0.470547	-0.00310403	0.637964	0.996644	Adrenal_Gland
AFR-like	ENSG00000177994.15	C2orf73	-0.46992	0.002343	0.638412	0.996644	Adrenal_Gland
AFR-like	ENSG00000163795.13	ZNF513	-0.469433	-0.0525136	0.63876	0.996644	Adrenal_Gland
AFR-like	ENSG00000047365.11	ARAP2	0.469334	0.00746418	0.638831	0.996644	Adrenal_Gland
AFR-like	ENSG00000157152.16	SYN2	-0.46908	-0.0131464	0.639012	0.996644	Adrenal_Gland
AFR-like	ENSG00000203907.9	OOEP	0.467987	0.0122598	0.639794	0.996644	Adrenal_Gland
AFR-like	ENSG00000225206.8	MIR137HG	-0.467647	-0.0133517	0.640037	0.996644	Adrenal_Gland
AFR-like	ENSG00000100147.13	CCDC134	-0.467617	-0.0157418	0.640058	0.996644	Adrenal_Gland
AFR-like	ENSG00000266904.5	LINC00663	-0.467371	-0.032104	0.640235	0.996644	Adrenal_Gland
AFR-like	ENSG00000085449.14	WDFY1	-0.467352	-0.0321146	0.640248	0.996644	Adrenal_Gland
AFR-like	ENSG00000124788.17	ATXN1	-0.466361	-0.00694534	0.640957	0.996644	Adrenal_Gland
AFR-like	ENSG00000100336.17	APOL4	0.466114	0.00379884	0.641134	0.996644	Adrenal_Gland
AFR-like	ENSG00000158296.13	SLC13A3	0.465934	0.0048316	0.641263	0.996644	Adrenal_Gland
AFR-like	ENSG00000184599.13	FAM19A3	-0.465676	-0.0249301	0.641447	0.996644	Adrenal_Gland
AFR-like	ENSG00000158747.13	NBL1	-0.465558	-0.0212402	0.641532	0.996644	Adrenal_Gland
AFR-like	ENSG00000197496.5	SLC2A10	-0.465453	-0.00550679	0.641607	0.996644	Adrenal_Gland
AFR-like	ENSG00000214063.10	TSPAN4	0.465246	0.00375962	0.641755	0.996644	Adrenal_Gland
AFR-like	ENSG00000280670.2	CCDC163	-0.464679	-0.00294704	0.642161	0.996644	Adrenal_Gland
AFR-like	ENSG00000271943.1	RP11-222K16.1	0.464487	0.00557433	0.642299	0.996644	Adrenal_Gland
AFR-like	ENSG00000169683.7	LRRC45	-0.464429	-0.0301508	0.64234	0.996644	Adrenal_Gland
AFR-like	ENSG00000109832.13	DDX25	0.462349	0.0167553	0.643831	0.996644	Adrenal_Gland
AFR-like	ENSG00000157500.10	APPL1	0.462246	0.0474439	0.643905	0.996644	Adrenal_Gland
AFR-like	ENSG00000081237.18	PTPRC	0.462007	0.0214674	0.644076	0.996644	Adrenal_Gland
AFR-like	ENSG00000221983.7	UBA52	0.461724	0.00990015	0.644279	0.996644	Adrenal_Gland
AFR-like	ENSG00000187037.8	GPR141	0.461634	0.0187402	0.644344	0.996644	Adrenal_Gland
AFR-like	ENSG00000177000.10	MTHFR	0.461343	0.010738	0.644552	0.996644	Adrenal_Gland
AFR-like	ENSG00000105699.16	LSR	0.461306	0.0258243	0.644579	0.996644	Adrenal_Gland
AFR-like	ENSG00000169136.10	ATF5	-0.461237	-0.0278573	0.644628	0.996644	Adrenal_Gland
AFR-like	ENSG00000169220.17	RGS14	-0.460962	-0.00588744	0.644826	0.996644	Adrenal_Gland
AFR-like	ENSG00000236882.7	LINC01554	-0.460747	-0.00811427	0.64498	0.996644	Adrenal_Gland
AFR-like	ENSG00000244045.12	TMEM199	0.460615	0.0172071	0.645075	0.996644	Adrenal_Gland
AFR-like	ENSG00000180011.6	ZADH2	-0.459769	-0.00964892	0.645682	0.996644	Adrenal_Gland
AFR-like	ENSG00000267547.1	RP11-686D22.4	0.45976	0.00179432	0.645689	0.996644	Adrenal_Gland
AFR-like	ENSG00000127399.14	LRRC61	0.459702	0.0156408	0.64573	0.996644	Adrenal_Gland
AFR-like	ENSG00000145743.15	FBXL17	-0.459606	-0.0369226	0.645799	0.996644	Adrenal_Gland
AFR-like	ENSG00000198677.10	TTC37	-0.459343	-0.0149468	0.645988	0.996644	Adrenal_Gland
AFR-like	ENSG00000140104.13	C14orf79	0.459085	0.00393564	0.646173	0.996644	Adrenal_Gland
AFR-like	ENSG00000141551.14	CSNK1D	-0.458503	-0.00368231	0.646591	0.996644	Adrenal_Gland
AFR-like	ENSG00000160294.10	MCM3AP	-0.458489	-0.0122557	0.646601	0.996644	Adrenal_Gland
AFR-like	ENSG00000078618.21	NRDC	-0.458488	-0.0107126	0.646602	0.996644	Adrenal_Gland
AFR-like	ENSG00000197008.9	ZNF138	0.458045	0.0148619	0.64692	0.996644	Adrenal_Gland
AFR-like	ENSG00000164048.13	ZNF589	0.456916	0.00356425	0.647731	0.996644	Adrenal_Gland
AFR-like	ENSG00000196152.10	ZNF79	-0.456254	-0.00581034	0.648207	0.996644	Adrenal_Gland
AFR-like	ENSG00000215475.4	SIAH3	-0.456192	-0.0173712	0.648252	0.996644	Adrenal_Gland
AFR-like	ENSG00000119537.15	KDSR	0.455848	0.0148488	0.648499	0.996644	Adrenal_Gland
AFR-like	ENSG00000146373.16	RNF217	0.455656	0.00544824	0.648638	0.996644	Adrenal_Gland
AFR-like	ENSG00000115561.15	CHMP3	0.454846	0.0316093	0.64922	0.996644	Adrenal_Gland
AFR-like	ENSG00000178209.14	PLEC	-0.454833	-0.00582925	0.64923	0.996644	Adrenal_Gland
AFR-like	ENSG00000137274.12	BPHL	0.454773	0.0177292	0.649272	0.996644	Adrenal_Gland
AFR-like	ENSG00000272168.6	CASC15	-0.454689	-0.00588171	0.649333	0.996644	Adrenal_Gland
AFR-like	ENSG00000197563.10	PIGN	-0.454469	-0.0288328	0.649491	0.996644	Adrenal_Gland
AFR-like	ENSG00000133687.15	TMTC1	-0.454453	-0.0175153	0.649503	0.996644	Adrenal_Gland
AFR-like	ENSG00000163083.5	INHBB	-0.454291	-0.0164088	0.649619	0.996644	Adrenal_Gland
AFR-like	ENSG00000174780.15	SRP72	-0.453976	-0.0228859	0.649846	0.996644	Adrenal_Gland
AFR-like	ENSG00000008294.20	SPAG9	-0.453628	-0.0249111	0.650096	0.996644	Adrenal_Gland
AFR-like	ENSG00000068078.17	FGFR3	-0.453452	-0.00968007	0.650223	0.996644	Adrenal_Gland
AFR-like	ENSG00000166405.14	RIC3	0.452867	0.0290436	0.650645	0.996644	Adrenal_Gland
AFR-like	ENSG00000149260.15	CAPN5	0.452093	0.00592188	0.651202	0.996644	Adrenal_Gland
AFR-like	ENSG00000114956.19	DGUOK	0.451762	0.0155319	0.65144	0.996644	Adrenal_Gland
AFR-like	ENSG00000198515.13	CNGA1	0.451204	0.00315639	0.651842	0.996644	Adrenal_Gland
AFR-like	ENSG00000011260.13	UTP18	0.450915	0.063482	0.652051	0.996644	Adrenal_Gland
AFR-like	ENSG00000022556.15	NLRP2	0.450773	0.00808264	0.652153	0.996644	Adrenal_Gland
AFR-like	ENSG00000165325.13	DEUP1	0.450688	0.00909907	0.652214	0.996644	Adrenal_Gland
AFR-like	ENSG00000104980.7	TIMM44	-0.450687	-0.0101202	0.652215	0.996644	Adrenal_Gland
AFR-like	ENSG00000136856.17	SLC2A8	-0.450547	-0.0140675	0.652316	0.996644	Adrenal_Gland
AFR-like	ENSG00000110203.8	FOLR3	-0.449965	-0.0105241	0.652736	0.996644	Adrenal_Gland
AFR-like	ENSG00000114405.10	C3orf14	0.449787	0.0142508	0.652864	0.996644	Adrenal_Gland
AFR-like	ENSG00000271830.1	RP11-1C8.7	0.448524	0.0142471	0.653775	0.996644	Adrenal_Gland
AFR-like	ENSG00000251623.1	RP11-826N14.4	-0.448419	-0.0235467	0.653851	0.996644	Adrenal_Gland
AFR-like	ENSG00000125637.15	PSD4	-0.448362	-0.00727654	0.653892	0.996644	Adrenal_Gland
AFR-like	ENSG00000139645.9	ANKRD52	0.448305	-0.000939245	0.653933	0.996644	Adrenal_Gland
AFR-like	ENSG00000205086.6	C2orf91	-0.447971	-0.00910915	0.654174	0.996644	Adrenal_Gland
AFR-like	ENSG00000077235.17	GTF3C1	0.447816	0.0242093	0.654286	0.996644	Adrenal_Gland
AFR-like	ENSG00000160972.9	PPP1R16A	-0.447141	-0.0437693	0.654773	0.996644	Adrenal_Gland
AFR-like	ENSG00000060138.12	YBX3	-0.4467	-0.018434	0.655092	0.996644	Adrenal_Gland
AFR-like	ENSG00000273030.1	RP11-285F16.1	-0.446468	-0.00387294	0.655259	0.996644	Adrenal_Gland
AFR-like	ENSG00000198951.11	NAGA	0.446245	0.0111153	0.655421	0.996644	Adrenal_Gland
AFR-like	ENSG00000263627.1	PPP4R1-AS1	0.44613	0.00531663	0.655504	0.996644	Adrenal_Gland
AFR-like	ENSG00000153157.12	SYCP2L	0.446083	0.0161522	0.655537	0.996644	Adrenal_Gland
AFR-like	ENSG00000244187.7	TMEM141	0.445769	0.0161547	0.655764	0.996644	Adrenal_Gland
AFR-like	ENSG00000157211.11	CDCP2	-0.445592	-0.012253	0.655892	0.996644	Adrenal_Gland
AFR-like	ENSG00000111676.14	ATN1	0.445113	0.0297393	0.656238	0.996644	Adrenal_Gland
AFR-like	ENSG00000196476.11	C20orf96	-0.445072	-0.00685356	0.656268	0.996644	Adrenal_Gland
AFR-like	ENSG00000160882.11	CYP11B1	0.445002	0.0595234	0.656318	0.996644	Adrenal_Gland
AFR-like	ENSG00000177868.11	SVBP	-0.444982	-0.0167109	0.656333	0.996644	Adrenal_Gland
AFR-like	ENSG00000111450.13	STX2	-0.444881	-0.00701688	0.656406	0.996644	Adrenal_Gland
AFR-like	ENSG00000163918.10	RFC4	0.444798	0.0086788	0.656466	0.996644	Adrenal_Gland
AFR-like	ENSG00000183117.18	CSMD1	0.444624	0.0042681	0.656592	0.996644	Adrenal_Gland
AFR-like	ENSG00000069849.10	ATP1B3	0.444462	0.0141085	0.656709	0.996644	Adrenal_Gland
AFR-like	ENSG00000135870.11	RC3H1	0.444217	0.0234553	0.656886	0.996644	Adrenal_Gland
AFR-like	ENSG00000012124.16	CD22	0.44421	0.00829058	0.656891	0.996644	Adrenal_Gland
AFR-like	ENSG00000172671.19	ZFAND4	-0.444189	-0.00775534	0.656906	0.996644	Adrenal_Gland
AFR-like	ENSG00000124767.6	GLO1	-0.444061	-0.0220839	0.656998	0.996644	Adrenal_Gland
AFR-like	ENSG00000267368.1	UPK3BL	-0.443928	-0.00227864	0.657095	0.996644	Adrenal_Gland
AFR-like	ENSG00000090382.6	LYZ	0.443711	0.00876237	0.657251	0.996644	Adrenal_Gland
AFR-like	ENSG00000176244.6	ACBD7	0.443593	0.00495879	0.657337	0.996644	Adrenal_Gland
AFR-like	ENSG00000197165.10	SULT1A2	-0.443306	-0.00626895	0.657545	0.996644	Adrenal_Gland
AFR-like	ENSG00000263004.1	RP11-166P13.3	0.443074	0.0291564	0.657712	0.996644	Adrenal_Gland
AFR-like	ENSG00000188878.19	FBF1	0.44241	0.00656301	0.658193	0.996644	Adrenal_Gland
AFR-like	ENSG00000124422.11	USP22	-0.442012	-0.0104628	0.658481	0.996644	Adrenal_Gland
AFR-like	ENSG00000069431.11	ABCC9	-0.441385	-0.00434864	0.658934	0.996644	Adrenal_Gland
AFR-like	ENSG00000011021.21	CLCN6	0.441253	0.0209587	0.65903	0.996644	Adrenal_Gland
AFR-like	ENSG00000134539.16	KLRD1	-0.441106	-0.00590808	0.659137	0.996644	Adrenal_Gland
AFR-like	ENSG00000198668.10	CALM1	0.440768	0.0264544	0.659381	0.996644	Adrenal_Gland
AFR-like	ENSG00000121769.7	FABP3	-0.440541	-0.00868364	0.659546	0.996644	Adrenal_Gland
AFR-like	ENSG00000107890.16	ANKRD26	-0.44034	-0.00424299	0.659691	0.996644	Adrenal_Gland
AFR-like	ENSG00000157978.11	LDLRAP1	-0.439622	-0.0228418	0.660211	0.996644	Adrenal_Gland
AFR-like	ENSG00000121075.9	TBX4	0.439601	0.00442594	0.660226	0.996644	Adrenal_Gland
AFR-like	ENSG00000263280.1	LA16c-325D7.2	0.439244	0.00811403	0.660485	0.996644	Adrenal_Gland
AFR-like	ENSG00000241322.10	CDRT1	0.438871	0.00332593	0.660755	0.996644	Adrenal_Gland
AFR-like	ENSG00000165916.8	PSMC3	-0.438653	-0.014047	0.660913	0.996644	Adrenal_Gland
AFR-like	ENSG00000113389.15	NPR3	-0.438313	-0.00917186	0.661159	0.996644	Adrenal_Gland
AFR-like	ENSG00000101161.7	PRPF6	0.437556	0.0362412	0.661708	0.996644	Adrenal_Gland
AFR-like	ENSG00000232653.8	GOLGA8N	0.43748	0.0113258	0.661763	0.996644	Adrenal_Gland
AFR-like	ENSG00000173960.13	UBXN2A	-0.436757	-0.00915138	0.662288	0.996644	Adrenal_Gland
AFR-like	ENSG00000152256.13	PDK1	-0.436642	-0.00449716	0.662371	0.996644	Adrenal_Gland
AFR-like	ENSG00000137210.13	TMEM14B	0.436615	0.0150691	0.66239	0.996644	Adrenal_Gland
AFR-like	ENSG00000139323.13	POC1B	0.436139	0.00559668	0.662736	0.996644	Adrenal_Gland
AFR-like	ENSG00000198829.6	SUCNR1	-0.43595	-0.00127848	0.662873	0.996644	Adrenal_Gland
AFR-like	ENSG00000104231.10	ZFAND1	-0.435752	-0.00844023	0.663017	0.996644	Adrenal_Gland
AFR-like	ENSG00000196456.11	ZNF775	-0.435671	-0.0164806	0.663075	0.996644	Adrenal_Gland
AFR-like	ENSG00000163958.13	ZDHHC19	0.435392	0.0136638	0.663278	0.996644	Adrenal_Gland
AFR-like	ENSG00000143162.7	CREG1	0.434878	0.0340823	0.663651	0.996644	Adrenal_Gland
AFR-like	ENSG00000154258.16	ABCA9	-0.434743	-0.0587875	0.663749	0.996644	Adrenal_Gland
AFR-like	ENSG00000047056.14	WDR37	0.434697	0.0159691	0.663782	0.996644	Adrenal_Gland
AFR-like	ENSG00000164251.4	F2RL1	0.434646	0.0096926	0.66382	0.996644	Adrenal_Gland
AFR-like	ENSG00000140995.16	DEF8	0.434481	0.0138774	0.663939	0.996644	Adrenal_Gland
AFR-like	ENSG00000169908.11	TM4SF1	-0.43438	-0.0161673	0.664013	0.996644	Adrenal_Gland
AFR-like	ENSG00000164266.10	SPINK1	-0.434312	-0.00704947	0.664062	0.996644	Adrenal_Gland
AFR-like	ENSG00000113240.12	CLK4	0.434118	0.0137663	0.664203	0.996644	Adrenal_Gland
AFR-like	ENSG00000272783.1	RP13-1016M1.2	-0.433853	-0.019367	0.664395	0.996644	Adrenal_Gland
AFR-like	ENSG00000164307.12	ERAP1	-0.433787	-0.00909113	0.664443	0.996644	Adrenal_Gland
AFR-like	ENSG00000124562.9	SNRPC	-0.433787	-0.0215592	0.664443	0.996644	Adrenal_Gland
AFR-like	ENSG00000188004.9	C1orf204	0.433366	0.0138643	0.664749	0.996644	Adrenal_Gland
AFR-like	ENSG00000152804.10	HHEX	-0.433011	-0.00731708	0.665007	0.996644	Adrenal_Gland
AFR-like	ENSG00000158480.10	SPATA2	-0.432425	-0.0797843	0.665433	0.996644	Adrenal_Gland
AFR-like	ENSG00000184677.16	ZBTB40	0.431985	0.0167845	0.665752	0.996644	Adrenal_Gland
AFR-like	ENSG00000125531.6	FNDC11	-0.43196	0.0015405	0.665771	0.996644	Adrenal_Gland
AFR-like	ENSG00000198015.12	MRPL42	-0.431865	-0.0087288	0.66584	0.996644	Adrenal_Gland
AFR-like	ENSG00000185163.9	DDX51	-0.431484	-0.0159481	0.666117	0.996644	Adrenal_Gland
AFR-like	ENSG00000162779.21	AXDND1	-0.431297	-0.00378648	0.666252	0.996644	Adrenal_Gland
AFR-like	ENSG00000171962.17	DRC3	0.431267	0.0090359	0.666274	0.996644	Adrenal_Gland
AFR-like	ENSG00000173209.22	AHSA2	0.431015	0.0126947	0.666458	0.996644	Adrenal_Gland
AFR-like	ENSG00000168306.12	ACOX2	0.430997	0.000463876	0.66647	0.996644	Adrenal_Gland
AFR-like	ENSG00000182749.5	PAQR7	0.430995	0.0289986	0.666472	0.996644	Adrenal_Gland
AFR-like	ENSG00000091640.7	SPAG7	-0.430383	-0.00683697	0.666917	0.996644	Adrenal_Gland
AFR-like	ENSG00000204020.5	LIPN	0.43014	0.00319202	0.667093	0.996644	Adrenal_Gland
AFR-like	ENSG00000268658.5	LINC00664	-0.429947	-0.0134644	0.667234	0.996644	Adrenal_Gland
AFR-like	ENSG00000184719.11	RNLS	-0.429832	-0.0360459	0.667318	0.996644	Adrenal_Gland
AFR-like	ENSG00000182263.13	FIGN	-0.429698	-0.00478182	0.667415	0.996644	Adrenal_Gland
AFR-like	ENSG00000160932.10	LY6E	0.429398	0.0108012	0.667633	0.996644	Adrenal_Gland
AFR-like	ENSG00000206053.12	HN1L	-0.429282	-0.0203822	0.667718	0.996644	Adrenal_Gland
AFR-like	ENSG00000138468.15	SENP7	-0.428294	-0.0177235	0.668437	0.996644	Adrenal_Gland
AFR-like	ENSG00000185594.4	SPATA8	-0.428225	-0.00845312	0.668488	0.996644	Adrenal_Gland
AFR-like	ENSG00000149968.11	MMP3	0.428212	0.00796074	0.668497	0.996644	Adrenal_Gland
AFR-like	ENSG00000084072.16	PPIE	0.428198	0.00292753	0.668507	0.996644	Adrenal_Gland
AFR-like	ENSG00000248508.6	SRP14-AS1	-0.42774	-0.00671324	0.66884	0.996644	Adrenal_Gland
AFR-like	ENSG00000197841.14	ZNF181	0.426352	0.0113924	0.669851	0.996644	Adrenal_Gland
AFR-like	ENSG00000233985.1	LINC01681	0.426125	0.00756081	0.670017	0.996644	Adrenal_Gland
AFR-like	ENSG00000267534.2	S1PR2	0.426075	0.0120199	0.670053	0.996644	Adrenal_Gland
AFR-like	ENSG00000204516.9	MICB	-0.425967	-0.00796695	0.670132	0.996644	Adrenal_Gland
AFR-like	ENSG00000232956.8	SNHG15	-0.425943	-0.0588164	0.670149	0.996644	Adrenal_Gland
AFR-like	ENSG00000186517.13	ARHGAP30	-0.425747	-0.0298149	0.670292	0.996644	Adrenal_Gland
AFR-like	ENSG00000184517.11	ZFP1	-0.425085	-0.00431404	0.670775	0.996644	Adrenal_Gland
AFR-like	ENSG00000100014.19	SPECC1L	0.424314	0.0322779	0.671337	0.996644	Adrenal_Gland
AFR-like	ENSG00000114735.9	HEMK1	0.424282	0.0398252	0.67136	0.996644	Adrenal_Gland
AFR-like	ENSG00000171793.13	CTPS1	-0.42418	-0.0180122	0.671434	0.996644	Adrenal_Gland
AFR-like	ENSG00000164011.17	ZNF691	-0.424098	-0.0555819	0.671495	0.996644	Adrenal_Gland
AFR-like	ENSG00000240875.5	LINC00886	-0.423783	-0.0013471	0.671724	0.996644	Adrenal_Gland
AFR-like	ENSG00000146221.9	TCTE1	-0.423677	-0.00817555	0.671802	0.996644	Adrenal_Gland
AFR-like	ENSG00000118965.14	WDR35	0.423225	0.0255565	0.672131	0.996644	Adrenal_Gland
AFR-like	ENSG00000120913.23	PDLIM2	-0.423126	-0.0108812	0.672203	0.996644	Adrenal_Gland
AFR-like	ENSG00000133216.16	EPHB2	0.422938	0.00323428	0.67234	0.996644	Adrenal_Gland
AFR-like	ENSG00000066248.14	NGEF	-0.422593	-0.008289	0.672592	0.996644	Adrenal_Gland
AFR-like	ENSG00000242715.7	CCDC169	-0.422523	-0.00434054	0.672643	0.996644	Adrenal_Gland
AFR-like	ENSG00000101236.16	RNF24	-0.422449	-0.0175483	0.672697	0.996644	Adrenal_Gland
AFR-like	ENSG00000143156.13	NME7	-0.422393	-0.00125869	0.672738	0.996644	Adrenal_Gland
AFR-like	ENSG00000110888.17	CAPRIN2	-0.421304	-0.00929815	0.673533	0.996644	Adrenal_Gland
AFR-like	ENSG00000075188.8	NUP37	-0.421125	-0.0169051	0.673664	0.996644	Adrenal_Gland
AFR-like	ENSG00000134905.16	CARS2	-0.420819	-0.00526066	0.673887	0.996644	Adrenal_Gland
AFR-like	ENSG00000146648.17	EGFR	-0.420351	-0.0402998	0.674229	0.996644	Adrenal_Gland
AFR-like	ENSG00000173917.10	HOXB2	-0.4199	-0.00486331	0.674558	0.996644	Adrenal_Gland
AFR-like	ENSG00000170745.11	KCNS3	0.419874	0.00679094	0.674577	0.996644	Adrenal_Gland
AFR-like	ENSG00000213672.7	NCKIPSD	-0.419762	-0.00383743	0.674659	0.996644	Adrenal_Gland
AFR-like	ENSG00000276972.1	RP11-116D17.5	-0.419555	-0.00307069	0.674811	0.996644	Adrenal_Gland
AFR-like	ENSG00000099326.8	MZF1	0.419535	0.0236221	0.674825	0.996644	Adrenal_Gland
AFR-like	ENSG00000180777.13	ANKRD30B	0.419222	0.0110845	0.675054	0.996644	Adrenal_Gland
AFR-like	ENSG00000196557.12	CACNA1H	0.419063	0.018018	0.67517	0.996644	Adrenal_Gland
AFR-like	ENSG00000105327.17	BBC3	-0.419051	-0.0254668	0.675179	0.996644	Adrenal_Gland
AFR-like	ENSG00000101605.12	MYOM1	-0.418735	-0.00930146	0.67541	0.996644	Adrenal_Gland
AFR-like	ENSG00000154222.14	CC2D1B	-0.418715	-0.0151826	0.675424	0.996644	Adrenal_Gland
AFR-like	ENSG00000225880.5	LINC00115	0.418413	-0.000695118	0.675645	0.996644	Adrenal_Gland
AFR-like	ENSG00000187741.14	FANCA	-0.418401	-0.00804608	0.675654	0.996644	Adrenal_Gland
AFR-like	ENSG00000114473.13	IQCG	-0.418372	-0.00476903	0.675675	0.996644	Adrenal_Gland
AFR-like	ENSG00000119397.16	CNTRL	0.418177	0.00844814	0.675818	0.996644	Adrenal_Gland
AFR-like	ENSG00000141556.20	TBCD	-0.418147	-0.00670183	0.67584	0.996644	Adrenal_Gland
AFR-like	ENSG00000118804.8	STBD1	0.417923	0.0285526	0.676003	0.996644	Adrenal_Gland
AFR-like	ENSG00000182858.13	ALG12	0.417661	0.0227931	0.676195	0.996644	Adrenal_Gland
AFR-like	ENSG00000140386.12	SCAPER	0.417602	0.00280533	0.676238	0.996644	Adrenal_Gland
AFR-like	ENSG00000164308.16	ERAP2	-0.417596	-0.00241073	0.676243	0.996644	Adrenal_Gland
AFR-like	ENSG00000105810.9	CDK6	-0.416992	-0.0522546	0.676684	0.996644	Adrenal_Gland
AFR-like	ENSG00000101109.11	STK4	0.416393	0.00832819	0.677122	0.996644	Adrenal_Gland
AFR-like	ENSG00000105287.12	PRKD2	-0.416393	-0.0148626	0.677122	0.996644	Adrenal_Gland
AFR-like	ENSG00000166446.14	CDYL2	0.416205	0.0124666	0.67726	0.996644	Adrenal_Gland
AFR-like	ENSG00000136235.15	GPNMB	-0.416193	-0.0198134	0.677268	0.996644	Adrenal_Gland
AFR-like	ENSG00000106723.16	SPIN1	-0.415238	-0.00636865	0.677968	0.996644	Adrenal_Gland
AFR-like	ENSG00000274422.1	LL22NC03-2H8.5	-0.414923	-0.0310359	0.678198	0.996644	Adrenal_Gland
AFR-like	ENSG00000277587.1	CTD-3116E22.8	-0.414693	-0.00846589	0.678366	0.996644	Adrenal_Gland
AFR-like	ENSG00000105707.13	HPN	-0.414528	-0.0297461	0.678488	0.996644	Adrenal_Gland
AFR-like	ENSG00000260302.1	RP11-973H7.1	0.414312	0.00589596	0.678646	0.996644	Adrenal_Gland
AFR-like	ENSG00000126467.10	TSKS	0.413964	0.01244	0.678901	0.996644	Adrenal_Gland
AFR-like	ENSG00000141378.14	PTRH2	0.413673	0.00635031	0.679113	0.996644	Adrenal_Gland
AFR-like	ENSG00000129197.14	RPAIN	-0.41363	-0.00175733	0.679145	0.996644	Adrenal_Gland
AFR-like	ENSG00000122176.10	FMOD	-0.413357	-0.00835334	0.679345	0.996644	Adrenal_Gland
AFR-like	ENSG00000126233.1	SLURP1	-0.413265	-0.00481919	0.679413	0.996644	Adrenal_Gland
AFR-like	ENSG00000135549.14	PKIB	-0.413258	-0.0108842	0.679418	0.996644	Adrenal_Gland
AFR-like	ENSG00000177685.16	CRACR2B	-0.412946	-0.0124545	0.679646	0.996644	Adrenal_Gland
AFR-like	ENSG00000197345.12	MRPL21	0.412372	0.00347867	0.680067	0.996644	Adrenal_Gland
AFR-like	ENSG00000245937.7	LINC01184	0.41218	0.0119897	0.680208	0.996644	Adrenal_Gland
AFR-like	ENSG00000125447.16	GGA3	-0.412153	-0.0070603	0.680227	0.996644	Adrenal_Gland
AFR-like	ENSG00000197818.11	SLC9A8	0.412128	0.0167587	0.680246	0.996644	Adrenal_Gland
AFR-like	ENSG00000160299.16	PCNT	-0.412007	-0.0184153	0.680334	0.996644	Adrenal_Gland
AFR-like	ENSG00000112763.15	BTN2A1	0.411923	0.00392843	0.680396	0.996644	Adrenal_Gland
AFR-like	ENSG00000204256.12	BRD2	-0.411822	-0.00709514	0.68047	0.996644	Adrenal_Gland
AFR-like	ENSG00000122140.10	MRPS2	0.411714	0.0130702	0.680549	0.996644	Adrenal_Gland
AFR-like	ENSG00000167595.14	PROSER3	-0.411684	-0.0132644	0.680571	0.996644	Adrenal_Gland
AFR-like	ENSG00000074855.10	ANO8	-0.411642	0.00501165	0.680602	0.996644	Adrenal_Gland
AFR-like	ENSG00000112186.11	CAP2	0.411613	0.0163458	0.680623	0.996644	Adrenal_Gland
AFR-like	ENSG00000104361.9	NIPAL2	0.411231	-0.00730791	0.680903	0.996644	Adrenal_Gland
AFR-like	ENSG00000105771.13	SMG9	0.410773	0.0120499	0.681239	0.996644	Adrenal_Gland
AFR-like	ENSG00000088298.12	EDEM2	-0.41028	-0.0156837	0.681601	0.996644	Adrenal_Gland
AFR-like	ENSG00000153066.12	TXNDC11	0.410238	0.012924	0.681632	0.996644	Adrenal_Gland
AFR-like	ENSG00000065457.10	ADAT1	-0.410154	-0.0104687	0.681693	0.996644	Adrenal_Gland
AFR-like	ENSG00000117281.15	CD160	0.410054	0.0116572	0.681766	0.996644	Adrenal_Gland
AFR-like	ENSG00000116857.16	TMEM9	0.410053	0.00941786	0.681767	0.996644	Adrenal_Gland
AFR-like	ENSG00000116922.14	C1orf109	-0.410028	-0.0104549	0.681786	0.996644	Adrenal_Gland
AFR-like	ENSG00000133027.17	PEMT	-0.409102	-0.0205587	0.682465	0.996644	Adrenal_Gland
AFR-like	ENSG00000177570.13	SAMD12	-0.408981	0.000182199	0.682553	0.996644	Adrenal_Gland
AFR-like	ENSG00000124678.17	TCP11	-0.408446	-0.00511463	0.682946	0.996644	Adrenal_Gland
AFR-like	ENSG00000156853.12	ZNF689	0.40844	0.0177948	0.682951	0.996644	Adrenal_Gland
AFR-like	ENSG00000164334.15	FAM170A	-0.40821	-0.00291835	0.68312	0.996644	Adrenal_Gland
AFR-like	ENSG00000134463.14	ECHDC3	-0.408116	-0.0191583	0.683188	0.996644	Adrenal_Gland
AFR-like	ENSG00000197635.9	DPP4	-0.40785	-0.00567581	0.683384	0.996644	Adrenal_Gland
AFR-like	ENSG00000166349.9	RAG1	-0.407022	-0.0109417	0.683992	0.996644	Adrenal_Gland
AFR-like	ENSG00000166165.12	CKB	0.406936	0.0138333	0.684055	0.996644	Adrenal_Gland
AFR-like	ENSG00000214279.13	SCART1	-0.406925	-0.00787977	0.684063	0.996644	Adrenal_Gland
AFR-like	ENSG00000197265.8	GTF2E2	0.406915	0.0264654	0.68407	0.996644	Adrenal_Gland
AFR-like	ENSG00000134744.13	ZCCHC11	0.406483	0.00193137	0.684388	0.996644	Adrenal_Gland
AFR-like	ENSG00000163536.12	SERPINI1	-0.406424	-0.0239269	0.684431	0.996644	Adrenal_Gland
AFR-like	ENSG00000129946.10	SHC2	-0.40612	-0.00326752	0.684654	0.996644	Adrenal_Gland
AFR-like	ENSG00000196369.10	SRGAP2B	-0.405281	-0.0199314	0.685271	0.996644	Adrenal_Gland
AFR-like	ENSG00000170571.11	EMB	0.404921	0.00833748	0.685535	0.996644	Adrenal_Gland
AFR-like	ENSG00000113593.11	PPWD1	-0.40429	-0.00723016	0.685999	0.996644	Adrenal_Gland
AFR-like	ENSG00000172247.3	C1QTNF4	0.404002	0.0169962	0.686211	0.996644	Adrenal_Gland
AFR-like	ENSG00000170667.14	RASA4B	0.403591	0.00706896	0.686514	0.996644	Adrenal_Gland
AFR-like	ENSG00000155792.9	DEPTOR	0.403452	0.00996079	0.686616	0.996644	Adrenal_Gland
AFR-like	ENSG00000101440.9	ASIP	-0.40308	-0.0213718	0.686889	0.996644	Adrenal_Gland
AFR-like	ENSG00000182362.13	YBEY	0.402649	0.00407514	0.687206	0.996644	Adrenal_Gland
AFR-like	ENSG00000159958.6	TNFRSF13C	0.402618	0.00674183	0.687229	0.996644	Adrenal_Gland
AFR-like	ENSG00000124370.10	MCEE	0.402575	0.0343429	0.687261	0.996644	Adrenal_Gland
AFR-like	ENSG00000151690.14	MFSD6	0.40256	0.023629	0.687272	0.996644	Adrenal_Gland
AFR-like	ENSG00000089091.16	DZANK1	-0.402425	-0.0246894	0.687371	0.996644	Adrenal_Gland
AFR-like	ENSG00000272512.1	RP11-54O7.17	0.401925	0.00923273	0.687739	0.996644	Adrenal_Gland
AFR-like	ENSG00000075643.5	MOCOS	-0.401907	-0.00811919	0.687753	0.996644	Adrenal_Gland
AFR-like	ENSG00000076924.11	XAB2	-0.401619	-0.017371	0.687964	0.996644	Adrenal_Gland
AFR-like	ENSG00000144485.10	HES6	0.401467	0.0131241	0.688076	0.996644	Adrenal_Gland
AFR-like	ENSG00000136448.11	NMT1	0.401125	0.0046226	0.688328	0.996644	Adrenal_Gland
AFR-like	ENSG00000275897.1	RP11-94C24.13	-0.401101	-0.0131187	0.688345	0.996644	Adrenal_Gland
AFR-like	ENSG00000175352.10	NRIP3	-0.401071	-0.0170224	0.688368	0.996644	Adrenal_Gland
AFR-like	ENSG00000162877.12	PM20D1	-0.400845	-0.00829105	0.688535	0.996644	Adrenal_Gland
AFR-like	ENSG00000144895.11	EIF2A	0.399607	0.00976077	0.689446	0.996644	Adrenal_Gland
AFR-like	ENSG00000162769.12	FLVCR1	-0.399538	-0.00807787	0.689497	0.996644	Adrenal_Gland
AFR-like	ENSG00000267454.5	ZNF582-AS1	0.399245	0.00600466	0.689713	0.996644	Adrenal_Gland
AFR-like	ENSG00000160190.13	SLC37A1	-0.398713	-0.0173949	0.690104	0.996644	Adrenal_Gland
AFR-like	ENSG00000164902.13	PHAX	-0.398673	-0.0656753	0.690134	0.996644	Adrenal_Gland
AFR-like	ENSG00000102934.9	PLLP	-0.398597	-0.0117092	0.69019	0.996644	Adrenal_Gland
AFR-like	ENSG00000085982.13	USP40	-0.398391	-0.0229033	0.690342	0.996644	Adrenal_Gland
AFR-like	ENSG00000196839.12	ADA	0.397834	0.0025916	0.690752	0.996644	Adrenal_Gland
AFR-like	ENSG00000164054.15	SHISA5	-0.397378	0.00231801	0.691089	0.996644	Adrenal_Gland
AFR-like	ENSG00000176222.8	ZNF404	0.397357	0.0206888	0.691104	0.996644	Adrenal_Gland
AFR-like	ENSG00000172795.15	DCP2	0.397329	0.0158625	0.691125	0.996644	Adrenal_Gland
AFR-like	ENSG00000178201.4	VN1R1	0.397232	0.00561628	0.691196	0.996644	Adrenal_Gland
AFR-like	ENSG00000108829.9	LRRC59	0.397144	0.0277178	0.691262	0.996644	Adrenal_Gland
AFR-like	ENSG00000132639.12	SNAP25	0.396971	0.00993667	0.691389	0.996644	Adrenal_Gland
AFR-like	ENSG00000171853.15	TRAPPC12	0.396688	0.00347621	0.691597	0.996644	Adrenal_Gland
AFR-like	ENSG00000172977.12	KAT5	-0.396592	-0.0354934	0.691668	0.996644	Adrenal_Gland
AFR-like	ENSG00000131730.15	CKMT2	0.396263	-0.000936983	0.691911	0.996644	Adrenal_Gland
AFR-like	ENSG00000149289.10	ZC3H12C	-0.396077	-0.011157	0.692048	0.996644	Adrenal_Gland
AFR-like	ENSG00000164935.6	DCSTAMP	0.395935	0.00758861	0.692153	0.996644	Adrenal_Gland
AFR-like	ENSG00000120341.18	SEC16B	-0.395655	-0.00831867	0.692359	0.996644	Adrenal_Gland
AFR-like	ENSG00000107742.12	SPOCK2	-0.395451	-0.00423472	0.69251	0.996644	Adrenal_Gland
AFR-like	ENSG00000241973.10	PI4KA	0.395369	0.0188486	0.692571	0.996644	Adrenal_Gland
AFR-like	ENSG00000176049.15	JAKMIP2	-0.394739	-0.00782233	0.693035	0.996644	Adrenal_Gland
AFR-like	ENSG00000197599.12	CCDC154	-0.394411	-0.00448184	0.693278	0.996644	Adrenal_Gland
AFR-like	ENSG00000076650.6	GPATCH1	0.394407	0.0131144	0.693281	0.996644	Adrenal_Gland
AFR-like	ENSG00000125247.15	TMTC4	-0.394341	-0.00656345	0.693329	0.996644	Adrenal_Gland
AFR-like	ENSG00000100603.13	SNW1	0.394221	0.00245069	0.693418	0.996644	Adrenal_Gland
AFR-like	ENSG00000233393.1	AP000688.29	0.393746	0.0108312	0.693769	0.996644	Adrenal_Gland
AFR-like	ENSG00000168522.12	FNTA	0.393602	0.0149776	0.693875	0.996644	Adrenal_Gland
AFR-like	ENSG00000102921.7	N4BP1	0.39351	0.00332287	0.693943	0.996644	Adrenal_Gland
AFR-like	ENSG00000197774.12	EME2	0.393316	0.0167328	0.694086	0.996644	Adrenal_Gland
AFR-like	ENSG00000122644.12	ARL4A	0.392927	0.0183263	0.694374	0.996644	Adrenal_Gland
AFR-like	ENSG00000175084.11	DES	-0.392706	-0.0339532	0.694536	0.996644	Adrenal_Gland
AFR-like	ENSG00000164344.15	KLKB1	-0.392525	-0.00145189	0.69467	0.996644	Adrenal_Gland
AFR-like	ENSG00000010379.15	SLC6A13	-0.392489	-0.0190191	0.694697	0.996644	Adrenal_Gland
AFR-like	ENSG00000132740.8	IGHMBP2	0.392385	0.00527659	0.694774	0.996644	Adrenal_Gland
AFR-like	ENSG00000160194.17	NDUFV3	-0.392074	-0.00445545	0.695003	0.996644	Adrenal_Gland
AFR-like	ENSG00000196236.12	XPNPEP3	-0.391984	-0.00821075	0.69507	0.996644	Adrenal_Gland
AFR-like	ENSG00000161091.12	MFSD12	0.391751	0.0271798	0.695242	0.996644	Adrenal_Gland
AFR-like	ENSG00000182752.9	PAPPA	-0.391552	-0.0122805	0.695389	0.996644	Adrenal_Gland
AFR-like	ENSG00000153786.12	ZDHHC7	-0.391514	-0.0104152	0.695417	0.996644	Adrenal_Gland
AFR-like	ENSG00000109047.7	RCVRN	0.390663	0.00117201	0.696046	0.996644	Adrenal_Gland
AFR-like	ENSG00000167850.3	CD300C	-0.390628	-0.00935045	0.696072	0.996644	Adrenal_Gland
AFR-like	ENSG00000151327.12	FAM177A1	-0.390218	-0.00910936	0.696375	0.996644	Adrenal_Gland
AFR-like	ENSG00000263956.6	NBPF11	-0.389722	-0.00623918	0.696742	0.996644	Adrenal_Gland
AFR-like	ENSG00000153113.23	CAST	0.389645	0.0104488	0.696799	0.996644	Adrenal_Gland
AFR-like	ENSG00000006125.17	AP2B1	-0.389345	-0.039377	0.697021	0.996644	Adrenal_Gland
AFR-like	ENSG00000146243.13	IRAK1BP1	0.388856	0.00752291	0.697383	0.996644	Adrenal_Gland
AFR-like	ENSG00000164211.12	STARD4	0.388672	-0.0368728	0.697519	0.996644	Adrenal_Gland
AFR-like	ENSG00000050393.11	MCUR1	-0.387874	-0.0427696	0.698109	0.996644	Adrenal_Gland
AFR-like	ENSG00000117174.10	ZNHIT6	-0.387047	-0.00755941	0.698721	0.996644	Adrenal_Gland
AFR-like	ENSG00000196352.14	CD55	0.38668	0.0053276	0.698993	0.996644	Adrenal_Gland
AFR-like	ENSG00000276529.1	AP001505.10	-0.386501	-0.000702309	0.699126	0.996644	Adrenal_Gland
AFR-like	ENSG00000247317.3	RP11-273G15.2	-0.386238	-0.0111578	0.69932	0.996644	Adrenal_Gland
AFR-like	ENSG00000126215.13	XRCC3	0.385867	0.0272603	0.699595	0.996644	Adrenal_Gland
AFR-like	ENSG00000085662.13	AKR1B1	0.385775	0.00580762	0.699663	0.996644	Adrenal_Gland
AFR-like	ENSG00000104722.13	NEFM	-0.38521	-0.0238829	0.700082	0.996644	Adrenal_Gland
AFR-like	ENSG00000239704.10	CDRT4	-0.384944	-0.00367653	0.700279	0.996644	Adrenal_Gland
AFR-like	ENSG00000125995.15	ROMO1	-0.384462	-0.0253238	0.700636	0.996644	Adrenal_Gland
AFR-like	ENSG00000112308.12	C6orf62	0.383966	0.0200573	0.701004	0.996644	Adrenal_Gland
AFR-like	ENSG00000138780.14	GSTCD	-0.383395	-0.0115302	0.701427	0.996644	Adrenal_Gland
AFR-like	ENSG00000086232.12	EIF2AK1	-0.383371	-0.0119729	0.701445	0.996644	Adrenal_Gland
AFR-like	ENSG00000181031.15	RPH3AL	0.383099	0.00362306	0.701646	0.996644	Adrenal_Gland
AFR-like	ENSG00000074319.12	TSG101	0.38308	0.00909651	0.70166	0.996644	Adrenal_Gland
AFR-like	ENSG00000171714.10	ANO5	0.382835	0.0106074	0.701842	0.996644	Adrenal_Gland
AFR-like	ENSG00000121350.15	PYROXD1	0.382753	0.0160351	0.701903	0.996644	Adrenal_Gland
AFR-like	ENSG00000267011.5	CTB-50L17.16	-0.382636	-0.0260057	0.701989	0.996644	Adrenal_Gland
AFR-like	ENSG00000204128.5	C2orf72	-0.382399	-0.0073887	0.702165	0.996644	Adrenal_Gland
AFR-like	ENSG00000095261.13	PSMD5	-0.38199	-0.0081292	0.702469	0.996644	Adrenal_Gland
AFR-like	ENSG00000173905.8	GOLIM4	-0.381841	-0.0239322	0.702579	0.996644	Adrenal_Gland
AFR-like	ENSG00000166863.11	TAC3	-0.381807	-0.00853216	0.702604	0.996644	Adrenal_Gland
AFR-like	ENSG00000165650.11	PDZD8	0.381641	0.00962359	0.702728	0.996644	Adrenal_Gland
AFR-like	ENSG00000108561.8	C1QBP	0.381518	0.053347	0.702819	0.996644	Adrenal_Gland
AFR-like	ENSG00000196263.7	ZNF471	0.381501	0.0156039	0.702832	0.996644	Adrenal_Gland
AFR-like	ENSG00000145416.13	2025-03-01	0.3813	0.00663763	0.70298	0.996644	Adrenal_Gland
AFR-like	ENSG00000134851.12	TMEM165	0.380398	0.0439435	0.70365	0.996644	Adrenal_Gland
AFR-like	ENSG00000152795.17	HNRNPDL	0.380042	0.0398402	0.703914	0.996644	Adrenal_Gland
AFR-like	ENSG00000271605.5	MILR1	-0.379949	-0.0243901	0.703983	0.996644	Adrenal_Gland
AFR-like	ENSG00000087269.15	NOP14	-0.379683	-0.0145307	0.704181	0.996644	Adrenal_Gland
AFR-like	ENSG00000180891.12	CUEDC1	0.379385	0.00398456	0.704402	0.996644	Adrenal_Gland
AFR-like	ENSG00000145782.12	ATG12	0.379345	0.00459696	0.704431	0.996644	Adrenal_Gland
AFR-like	ENSG00000136738.14	STAM	0.379269	0.0157045	0.704488	0.996644	Adrenal_Gland
AFR-like	ENSG00000130300.8	PLVAP	-0.379016	-0.00973679	0.704676	0.996644	Adrenal_Gland
AFR-like	ENSG00000233608.3	TWIST2	-0.378182	-0.0287967	0.705296	0.996644	Adrenal_Gland
AFR-like	ENSG00000118217.5	ATF6	0.377847	0.0213855	0.705544	0.996644	Adrenal_Gland
AFR-like	ENSG00000168734.13	PKIG	-0.377492	-0.052751	0.705808	0.996644	Adrenal_Gland
AFR-like	ENSG00000127952.16	STYXL1	0.377463	0.00220238	0.70583	0.996644	Adrenal_Gland
AFR-like	ENSG00000152778.8	IFIT5	0.377425	0.0118285	0.705857	0.996644	Adrenal_Gland
AFR-like	ENSG00000228261.1	RP11-127L20.3	0.377272	0.0136591	0.705971	0.996644	Adrenal_Gland
AFR-like	ENSG00000146386.7	ABRACL	0.376419	0.00734159	0.706605	0.996644	Adrenal_Gland
AFR-like	ENSG00000269949.1	RP11-738E22.3	0.375472	0.00595709	0.707309	0.996644	Adrenal_Gland
AFR-like	ENSG00000189306.10	RRP7A	0.375242	0.0130459	0.70748	0.996644	Adrenal_Gland
AFR-like	ENSG00000127838.13	PNKD	-0.375144	-0.0042783	0.707553	0.996644	Adrenal_Gland
AFR-like	ENSG00000140470.13	ADAMTS17	0.374994	0.00570452	0.707665	0.996644	Adrenal_Gland
AFR-like	ENSG00000117748.9	RPA2	0.3749	0.00792413	0.707735	0.996644	Adrenal_Gland
AFR-like	ENSG00000253632.1	RP11-486M23.1	-0.374184	0.00136122	0.708267	0.996644	Adrenal_Gland
AFR-like	ENSG00000029639.10	TFB1M	-0.37354	-0.0104675	0.708746	0.996644	Adrenal_Gland
AFR-like	ENSG00000147853.16	AK3	0.373406	0.0110125	0.708846	0.996644	Adrenal_Gland
AFR-like	ENSG00000162825.16	NBPF20	-0.372863	-0.022743	0.709251	0.996644	Adrenal_Gland
AFR-like	ENSG00000231435.1	AC011747.3	-0.372631	-0.00539416	0.709423	0.996644	Adrenal_Gland
AFR-like	ENSG00000100197.20	CYP2D6	-0.372398	-0.00866006	0.709596	0.996644	Adrenal_Gland
AFR-like	ENSG00000266094.7	RASSF5	-0.372257	-0.0123381	0.709702	0.996644	Adrenal_Gland
AFR-like	ENSG00000183091.19	NEB	-0.372045	-0.00915401	0.70986	0.996644	Adrenal_Gland
AFR-like	ENSG00000243300.2	LINC00359	0.372028	0.00241908	0.709872	0.996644	Adrenal_Gland
AFR-like	ENSG00000112110.9	MRPL18	0.371394	0.0069262	0.710344	0.996644	Adrenal_Gland
AFR-like	ENSG00000170412.16	GPRC5C	0.37122	0.0128783	0.710473	0.996644	Adrenal_Gland
AFR-like	ENSG00000138964.16	PARVG	-0.371157	0.003297	0.71052	0.996644	Adrenal_Gland
AFR-like	ENSG00000204514.9	ZNF814	-0.369735	-0.024947	0.71158	0.996644	Adrenal_Gland
AFR-like	ENSG00000269893.6	SNHG8	-0.369724	-0.00538633	0.711588	0.996644	Adrenal_Gland
AFR-like	ENSG00000247011.2	RP11-700H6.1	-0.369577	-0.00219577	0.711697	0.996644	Adrenal_Gland
AFR-like	ENSG00000230438.6	SERPINB9P1	0.369225	0.00211539	0.71196	0.996644	Adrenal_Gland
AFR-like	ENSG00000090487.10	SPG21	0.368788	0.00658673	0.712285	0.996644	Adrenal_Gland
AFR-like	ENSG00000163879.10	DNALI1	0.368639	0.0138618	0.712397	0.996644	Adrenal_Gland
AFR-like	ENSG00000261455.1	LINC01003	-0.368436	-0.00576757	0.712548	0.996644	Adrenal_Gland
AFR-like	ENSG00000136514.2	RTP4	0.367852	0.0143626	0.712984	0.996644	Adrenal_Gland
AFR-like	ENSG00000124733.3	MEA1	0.367431	0.106928	0.713297	0.996644	Adrenal_Gland
AFR-like	ENSG00000185519.8	FAM131C	0.367312	0.00437338	0.713386	0.996644	Adrenal_Gland
AFR-like	ENSG00000141068.13	KSR1	0.366974	0.010289	0.713638	0.996644	Adrenal_Gland
AFR-like	ENSG00000156395.12	SORCS3	-0.366174	-0.0120729	0.714235	0.996644	Adrenal_Gland
AFR-like	ENSG00000213965.3	NUDT19	-0.366119	-0.00774287	0.714277	0.996644	Adrenal_Gland
AFR-like	ENSG00000174243.9	DDX23	0.365824	-0.00313628	0.714496	0.996644	Adrenal_Gland
AFR-like	ENSG00000198755.10	RPL10A	-0.365251	-0.0169027	0.714924	0.996644	Adrenal_Gland
AFR-like	ENSG00000130731.15	METTL26	-0.365164	-0.0136822	0.714989	0.996644	Adrenal_Gland
AFR-like	ENSG00000136816.15	TOR1B	-0.36513	-0.0254108	0.715015	0.996644	Adrenal_Gland
AFR-like	ENSG00000196961.12	AP2A1	-0.365083	-0.0328079	0.715049	0.996644	Adrenal_Gland
AFR-like	ENSG00000163220.10	S100A9	-0.364811	-0.076057	0.715252	0.996644	Adrenal_Gland
AFR-like	ENSG00000164828.17	SUN1	-0.364665	-0.0310389	0.715362	0.996644	Adrenal_Gland
AFR-like	ENSG00000203705.10	TATDN3	0.363945	0.00731478	0.715899	0.996644	Adrenal_Gland
AFR-like	ENSG00000146587.17	RBAK	-0.363606	-0.0332998	0.716152	0.996644	Adrenal_Gland
AFR-like	ENSG00000244063.1	AC024704.2	-0.362461	-0.00620429	0.717008	0.996644	Adrenal_Gland
AFR-like	ENSG00000010626.14	LRRC23	-0.362315	-0.00372028	0.717117	0.996644	Adrenal_Gland
AFR-like	ENSG00000167766.18	ZNF83	-0.362066	-0.00311231	0.717303	0.996644	Adrenal_Gland
AFR-like	ENSG00000171488.14	LRRC8C	-0.361979	-0.0148878	0.717368	0.996644	Adrenal_Gland
AFR-like	ENSG00000180884.9	ZNF792	0.361945	0.00805537	0.717393	0.996644	Adrenal_Gland
AFR-like	ENSG00000237560.5	LINC01497	0.361497	0.00412721	0.717728	0.996644	Adrenal_Gland
AFR-like	ENSG00000136811.16	ODF2	0.361333	0.0152918	0.717851	0.996644	Adrenal_Gland
AFR-like	ENSG00000154845.15	PPP4R1	0.361329	0.017768	0.717854	0.996644	Adrenal_Gland
AFR-like	ENSG00000075035.9	WSCD2	0.361268	0.00465879	0.717899	0.996644	Adrenal_Gland
AFR-like	ENSG00000263603.1	CTD-2349P21.5	0.36113	0.00447991	0.718002	0.996644	Adrenal_Gland
AFR-like	ENSG00000139344.7	AMDHD1	-0.360847	-0.0135436	0.718214	0.996644	Adrenal_Gland
AFR-like	ENSG00000225614.2	ZNF469	0.360762	0.00897226	0.718278	0.996644	Adrenal_Gland
AFR-like	ENSG00000122378.13	FAM213A	-0.360709	-0.0109952	0.718317	0.996644	Adrenal_Gland
AFR-like	ENSG00000189366.9	ALG1L	0.360636	0.00299468	0.718371	0.996644	Adrenal_Gland
AFR-like	ENSG00000165821.11	SALL2	0.36055	0.0132995	0.718436	0.996644	Adrenal_Gland
AFR-like	ENSG00000135686.12	KLHL36	-0.360413	-0.00243618	0.718538	0.996644	Adrenal_Gland
AFR-like	ENSG00000265750.1	RP11-799B12.4	-0.360385	-0.0107607	0.718559	0.996644	Adrenal_Gland
AFR-like	ENSG00000113812.13	ACTR8	-0.360073	-0.010084	0.718793	0.996644	Adrenal_Gland
AFR-like	ENSG00000111875.7	ASF1A	0.359551	0.0080787	0.719183	0.996644	Adrenal_Gland
AFR-like	ENSG00000112303.13	VNN2	0.359473	0.00062467	0.719241	0.996644	Adrenal_Gland
AFR-like	ENSG00000099331.13	MYO9B	0.358723	0.0225677	0.719802	0.996644	Adrenal_Gland
AFR-like	ENSG00000113396.12	SLC27A6	-0.358721	-0.00657568	0.719804	0.996644	Adrenal_Gland
AFR-like	ENSG00000111696.11	NT5DC3	-0.358563	-0.00355695	0.719922	0.996644	Adrenal_Gland
AFR-like	ENSG00000023608.4	SNAPC1	-0.358522	-0.00383903	0.719953	0.996644	Adrenal_Gland
AFR-like	ENSG00000272129.1	RP11-250B2.6	0.35781	-0.0134198	0.720486	0.996644	Adrenal_Gland
AFR-like	ENSG00000141404.15	GNAL	-0.357428	-0.00376617	0.720771	0.996644	Adrenal_Gland
AFR-like	ENSG00000240972.1	MIF	0.357101	0.00841747	0.721016	0.996644	Adrenal_Gland
AFR-like	ENSG00000221944.6	TIGD1	-0.357028	-0.00951495	0.721071	0.996644	Adrenal_Gland
AFR-like	ENSG00000120784.15	ZFP30	0.356911	0.0185463	0.721158	0.996644	Adrenal_Gland
AFR-like	ENSG00000175764.14	TTLL11	-0.356302	-0.00898034	0.721615	0.996644	Adrenal_Gland
AFR-like	ENSG00000138829.11	FBN2	0.356233	0.00335717	0.721666	0.996644	Adrenal_Gland
AFR-like	ENSG00000151632.17	AKR1C2	-0.355909	-0.00597391	0.721909	0.996644	Adrenal_Gland
AFR-like	ENSG00000120471.15	TP53AIP1	0.355475	0.0181479	0.722233	0.996644	Adrenal_Gland
AFR-like	ENSG00000119147.9	C2orf40	0.355127	0.00701518	0.722494	0.996644	Adrenal_Gland
AFR-like	ENSG00000111665.11	CDCA3	-0.354495	-0.00503504	0.722968	0.996644	Adrenal_Gland
AFR-like	ENSG00000131165.14	CHMP1A	0.353884	0.0157316	0.723426	0.996644	Adrenal_Gland
AFR-like	ENSG00000241106.6	HLA-DOB	0.353798	0.0026429	0.72349	0.996644	Adrenal_Gland
AFR-like	ENSG00000077549.17	CAPZB	0.353482	0.0154702	0.723727	0.996644	Adrenal_Gland
AFR-like	ENSG00000175600.15	SUGCT	-0.353292	-0.00710961	0.723869	0.996644	Adrenal_Gland
AFR-like	ENSG00000152359.14	POC5	0.353221	0.00983606	0.723922	0.996644	Adrenal_Gland
AFR-like	ENSG00000172062.16	SMN1	-0.353159	-0.0205319	0.723969	0.996644	Adrenal_Gland
AFR-like	ENSG00000276073.1	RP5-1125A11.7	-0.353081	-0.0025082	0.724028	0.996644	Adrenal_Gland
AFR-like	ENSG00000235453.8	TOPORS-AS1	-0.352783	-0.00251781	0.724251	0.996644	Adrenal_Gland
AFR-like	ENSG00000138119.16	MYOF	0.352673	-0.000413938	0.724333	0.996644	Adrenal_Gland
AFR-like	ENSG00000156603.15	MED19	0.351402	0.0178129	0.725287	0.996644	Adrenal_Gland
AFR-like	ENSG00000143198.12	MGST3	-0.350896	-0.0206307	0.725666	0.996644	Adrenal_Gland
AFR-like	ENSG00000003249.13	DBNDD1	0.349931	0.00429888	0.726391	0.996644	Adrenal_Gland
AFR-like	ENSG00000143669.13	LYST	-0.349702	-0.0150806	0.726563	0.996644	Adrenal_Gland
AFR-like	ENSG00000178917.15	ZNF852	0.349444	-0.000512732	0.726756	0.996644	Adrenal_Gland
AFR-like	ENSG00000051596.9	THOC3	0.34907	0.0332584	0.727037	0.996644	Adrenal_Gland
AFR-like	ENSG00000188687.17	SLC4A5	0.348204	0.0540808	0.727687	0.996644	Adrenal_Gland
AFR-like	ENSG00000110148.9	CCKBR	-0.348189	-0.00456424	0.727698	0.996644	Adrenal_Gland
AFR-like	ENSG00000177683.13	THAP5	0.34795	0.00762887	0.727878	0.996644	Adrenal_Gland
AFR-like	ENSG00000162994.15	CLHC1	0.347915	0.00466852	0.727904	0.996644	Adrenal_Gland
AFR-like	ENSG00000160710.15	ADAR	-0.347494	-0.0119824	0.72822	0.996644	Adrenal_Gland
AFR-like	ENSG00000163527.9	STT3B	0.347447	0.00975195	0.728256	0.996644	Adrenal_Gland
AFR-like	ENSG00000116698.21	SMG7	-0.347276	-0.00714083	0.728384	0.996644	Adrenal_Gland
AFR-like	ENSG00000103549.21	RNF40	-0.347128	-1.22622e-06	0.728495	0.996644	Adrenal_Gland
AFR-like	ENSG00000155592.15	ZKSCAN2	-0.346949	-0.00558347	0.72863	0.996644	Adrenal_Gland
AFR-like	ENSG00000254221.2	PCDHGB1	0.346652	2.66994e-05	0.728853	0.996644	Adrenal_Gland
AFR-like	ENSG00000254298.1	CTB-17P3.4	0.346596	0.0128178	0.728895	0.996644	Adrenal_Gland
AFR-like	ENSG00000243646.9	IL10RB	0.346368	0.0128129	0.729066	0.996644	Adrenal_Gland
AFR-like	ENSG00000165055.15	METTL2B	-0.346074	-0.00378631	0.729287	0.996644	Adrenal_Gland
AFR-like	ENSG00000167515.10	TRAPPC2L	0.345853	0.0140069	0.729453	0.996644	Adrenal_Gland
AFR-like	ENSG00000166819.11	PLIN1	0.345156	0.0077376	0.729977	0.996644	Adrenal_Gland
AFR-like	ENSG00000166825.13	ANPEP	0.344188	0.00538653	0.730705	0.996644	Adrenal_Gland
AFR-like	ENSG00000120903.12	CHRNA2	-0.342908	0.000997146	0.731668	0.996644	Adrenal_Gland
AFR-like	ENSG00000204387.12	C6orf48	0.342816	0.0108212	0.731737	0.996644	Adrenal_Gland
AFR-like	ENSG00000141295.13	SCRN2	-0.342789	-0.00966586	0.731757	0.996644	Adrenal_Gland
AFR-like	ENSG00000157181.15	C1orf27	-0.341651	-0.0212612	0.732613	0.996644	Adrenal_Gland
AFR-like	ENSG00000019169.10	MARCO	0.341566	0.0142011	0.732678	0.996644	Adrenal_Gland
AFR-like	ENSG00000273344.1	PAXIP1-AS1	-0.341414	-0.0219345	0.732792	0.996644	Adrenal_Gland
AFR-like	ENSG00000096433.10	ITPR3	0.341372	0.00461337	0.732824	0.996644	Adrenal_Gland
AFR-like	ENSG00000150054.18	MPP7	-0.341358	-0.00492197	0.732834	0.996644	Adrenal_Gland
AFR-like	ENSG00000198860.11	TSEN15	-0.341171	-0.0111006	0.732975	0.996644	Adrenal_Gland
AFR-like	ENSG00000205085.10	FAM71F2	-0.340979	-0.00946316	0.733119	0.996644	Adrenal_Gland
AFR-like	ENSG00000133874.1	RNF122	-0.340918	-0.0238408	0.733165	0.996644	Adrenal_Gland
AFR-like	ENSG00000114054.13	PCCB	0.340757	-0.000656201	0.733286	0.996644	Adrenal_Gland
AFR-like	ENSG00000105738.10	SIPA1L3	-0.339918	-0.00357476	0.733919	0.996644	Adrenal_Gland
AFR-like	ENSG00000121410.11	A1BG	0.339858	0.00430519	0.733964	0.996644	Adrenal_Gland
AFR-like	ENSG00000232023.2	LINC01807	-0.339465	-0.00327331	0.734259	0.996644	Adrenal_Gland
AFR-like	ENSG00000156345.17	CDK20	0.339376	0.00805702	0.734327	0.996644	Adrenal_Gland
AFR-like	ENSG00000081014.10	AP4E1	0.339278	0.0213164	0.7344	0.996644	Adrenal_Gland
AFR-like	ENSG00000163738.18	MTHFD2L	-0.33915	-0.0128129	0.734497	0.996644	Adrenal_Gland
AFR-like	ENSG00000170775.2	GPR37	-0.338739	-0.0055967	0.734806	0.996644	Adrenal_Gland
AFR-like	ENSG00000066583.11	ISOC1	0.338649	0.00436668	0.734875	0.996644	Adrenal_Gland
AFR-like	ENSG00000100368.13	CSF2RB	0.338606	0.0110163	0.734907	0.996644	Adrenal_Gland
AFR-like	ENSG00000058091.16	CDK14	-0.338603	-0.0263593	0.734909	0.996644	Adrenal_Gland
AFR-like	ENSG00000115963.13	RND3	-0.338436	-0.00701861	0.735035	0.996644	Adrenal_Gland
AFR-like	ENSG00000142657.20	PGD	0.338274	0.0054017	0.735157	0.996644	Adrenal_Gland
AFR-like	ENSG00000111266.8	DUSP16	0.338156	0.0264862	0.735245	0.996644	Adrenal_Gland
AFR-like	ENSG00000155016.17	CYP2U1	0.337682	0.00884041	0.735603	0.996644	Adrenal_Gland
AFR-like	ENSG00000091262.15	ABCC6	0.337678	0.0065625	0.735606	0.996644	Adrenal_Gland
AFR-like	ENSG00000136108.14	CKAP2	0.337354	0.00563605	0.73585	0.996644	Adrenal_Gland
AFR-like	ENSG00000135643.4	KCNMB4	0.337309	0.00310013	0.735884	0.996644	Adrenal_Gland
AFR-like	ENSG00000116793.15	PHTF1	-0.336869	0.00672764	0.736215	0.996644	Adrenal_Gland
AFR-like	ENSG00000073670.13	ADAM11	-0.336474	-0.00911449	0.736513	0.996644	Adrenal_Gland
AFR-like	ENSG00000174611.11	KY	0.335116	0.0046984	0.737537	0.996644	Adrenal_Gland
AFR-like	ENSG00000124357.12	NAGK	-0.334755	-0.0111685	0.73781	0.996644	Adrenal_Gland
AFR-like	ENSG00000165181.16	C9orf84	-0.334718	-0.00579161	0.737838	0.996644	Adrenal_Gland
AFR-like	ENSG00000176894.9	PXMP2	-0.334436	-0.00991598	0.738051	0.996644	Adrenal_Gland
AFR-like	ENSG00000198900.5	TOP1	-0.334154	-0.0627928	0.738263	0.996644	Adrenal_Gland
AFR-like	ENSG00000234906.9	APOC2	0.333828	0.00614841	0.738509	0.996644	Adrenal_Gland
AFR-like	ENSG00000139572.3	GPR84	0.333789	-0.00306238	0.738539	0.996644	Adrenal_Gland
AFR-like	ENSG00000166268.10	MYRFL	0.333439	0.00480246	0.738803	0.996644	Adrenal_Gland
AFR-like	ENSG00000230939.1	RP11-314C16.1	-0.333243	-0.00532029	0.738951	0.996644	Adrenal_Gland
AFR-like	ENSG00000123892.11	RAB38	0.333218	0.0222797	0.73897	0.996644	Adrenal_Gland
AFR-like	ENSG00000232504.4	ST3GAL5-AS1	0.333057	0.002516	0.739091	0.996644	Adrenal_Gland
AFR-like	ENSG00000263155.5	MYZAP	-0.333004	-0.0101613	0.739131	0.996644	Adrenal_Gland
AFR-like	ENSG00000115661.13	STK16	-0.332946	0.0248529	0.739175	0.996644	Adrenal_Gland
AFR-like	ENSG00000140575.12	IQGAP1	0.332774	0.0237299	0.739305	0.996644	Adrenal_Gland
AFR-like	ENSG00000144810.15	COL8A1	0.332722	0.00640205	0.739344	0.996644	Adrenal_Gland
AFR-like	ENSG00000170802.15	FOXN2	0.332707	0.0105954	0.739356	0.996644	Adrenal_Gland
AFR-like	ENSG00000005238.19	FAM214B	-0.332083	-0.00551823	0.739826	0.996644	Adrenal_Gland
AFR-like	ENSG00000226686.7	LINC01535	-0.331976	-0.00383432	0.739908	0.996644	Adrenal_Gland
AFR-like	ENSG00000108963.17	DPH1	-0.331616	-0.00909298	0.740179	0.996644	Adrenal_Gland
AFR-like	ENSG00000142615.7	CELA2A	0.331518	0.0168242	0.740253	0.996644	Adrenal_Gland
AFR-like	ENSG00000264247.1	LINC00909	0.331436	0.00773698	0.740315	0.996644	Adrenal_Gland
AFR-like	ENSG00000117640.17	MTFR1L	-0.331411	-0.00642352	0.740334	0.996644	Adrenal_Gland
AFR-like	ENSG00000141449.14	GREB1L	0.331392	0.0110902	0.740349	0.996644	Adrenal_Gland
AFR-like	ENSG00000189266.11	PNRC2	0.331201	0.000694691	0.740493	0.996644	Adrenal_Gland
AFR-like	ENSG00000137312.14	FLOT1	-0.330415	-0.00898012	0.741086	0.996644	Adrenal_Gland
AFR-like	ENSG00000214954.8	LRRC69	0.330378	0.0170672	0.741114	0.996644	Adrenal_Gland
AFR-like	ENSG00000105793.15	GTPBP10	0.330325	0.0188967	0.741154	0.996644	Adrenal_Gland
AFR-like	ENSG00000130695.14	CEP85	0.329822	0.00558163	0.741534	0.996644	Adrenal_Gland
AFR-like	ENSG00000143815.14	LBR	-0.329268	0.00870621	0.741953	0.996644	Adrenal_Gland
AFR-like	ENSG00000259495.2	RP11-210M15.2	-0.329166	-2.13691e-05	0.74203	0.996644	Adrenal_Gland
AFR-like	ENSG00000089199.9	CHGB	-0.328932	-0.0218883	0.742207	0.996644	Adrenal_Gland
AFR-like	ENSG00000170915.8	PAQR8	-0.328901	-0.00386599	0.74223	0.996644	Adrenal_Gland
AFR-like	ENSG00000204147.9	ASAH2B	-0.328815	-0.00228424	0.742295	0.996644	Adrenal_Gland
AFR-like	ENSG00000075275.16	CELSR1	0.328657	0.00366273	0.742415	0.996644	Adrenal_Gland
AFR-like	ENSG00000001084.10	GCLC	0.328232	0.00679101	0.742736	0.996644	Adrenal_Gland
AFR-like	ENSG00000183628.12	DGCR6	0.328124	0.0101597	0.742818	0.996644	Adrenal_Gland
AFR-like	ENSG00000197568.13	HHLA3	0.327729	0.0155971	0.743116	0.996644	Adrenal_Gland
AFR-like	ENSG00000099139.13	PCSK5	0.327726	0.00989265	0.743119	0.996644	Adrenal_Gland
AFR-like	ENSG00000122692.8	SMU1	-0.327692	-0.0337856	0.743145	0.996644	Adrenal_Gland
AFR-like	ENSG00000175826.11	CTDNEP1	0.327384	0.0145294	0.743378	0.996644	Adrenal_Gland
AFR-like	ENSG00000081320.10	STK17B	0.327216	0.00588163	0.743505	0.996644	Adrenal_Gland
AFR-like	ENSG00000152990.13	ADGRA3	-0.327008	-0.012997	0.743662	0.996644	Adrenal_Gland
AFR-like	ENSG00000181652.19	ATG9B	-0.326867	-0.00933691	0.743768	0.996644	Adrenal_Gland
AFR-like	ENSG00000104081.13	BMF	-0.326671	-0.0179753	0.743917	0.996644	Adrenal_Gland
AFR-like	ENSG00000174953.13	DHX36	0.326483	0.00707627	0.744059	0.996644	Adrenal_Gland
AFR-like	ENSG00000206535.7	LNP1	-0.326333	-0.000518101	0.744172	0.996644	Adrenal_Gland
AFR-like	ENSG00000281731.2	RP11-384K6.8	0.326112	0.0127683	0.744339	0.996644	Adrenal_Gland
AFR-like	ENSG00000197013.9	ZNF429	-0.326033	-0.0311384	0.7444	0.996644	Adrenal_Gland
AFR-like	ENSG00000165568.17	AKR1E2	-0.325841	-0.00226297	0.744545	0.996644	Adrenal_Gland
AFR-like	ENSG00000172175.12	MALT1	-0.325497	-0.0158477	0.744805	0.996644	Adrenal_Gland
AFR-like	ENSG00000173156.6	RHOD	-0.325426	-0.0267832	0.744858	0.996644	Adrenal_Gland
AFR-like	ENSG00000162817.6	C1orf115	0.325338	0.0132565	0.744925	0.996644	Adrenal_Gland
AFR-like	ENSG00000204172.12	AGAP9	0.324572	0.00506402	0.745505	0.996644	Adrenal_Gland
AFR-like	ENSG00000168096.14	ANKS3	0.324427	0.0199242	0.745615	0.996644	Adrenal_Gland
AFR-like	ENSG00000248677.1	LINC02102	0.324265	0.00625179	0.745738	0.996644	Adrenal_Gland
AFR-like	ENSG00000143125.5	PROK1	-0.324233	-0.0183854	0.745761	0.996644	Adrenal_Gland
AFR-like	ENSG00000260220.6	CCDC187	0.324123	0.0203346	0.745845	0.996644	Adrenal_Gland
AFR-like	ENSG00000273448.1	RP11-166O4.6	-0.323814	-0.00384464	0.746079	0.996644	Adrenal_Gland
AFR-like	ENSG00000100448.3	CTSG	-0.323532	-0.00482392	0.746293	0.996644	Adrenal_Gland
AFR-like	ENSG00000160117.14	ANKLE1	0.32323	0.0159079	0.746521	0.996644	Adrenal_Gland
AFR-like	ENSG00000112167.9	SAYSD1	0.322298	0.0277569	0.747227	0.996644	Adrenal_Gland
AFR-like	ENSG00000198000.11	NOL8	0.32198	0.0172398	0.747468	0.996644	Adrenal_Gland
AFR-like	ENSG00000171495.16	MROH2B	0.32194	0.00165815	0.747498	0.996644	Adrenal_Gland
AFR-like	ENSG00000185290.3	NUPR2	-0.321692	-0.00188842	0.747686	0.996644	Adrenal_Gland
AFR-like	ENSG00000203797.9	DDO	0.321467	0.0050375	0.747856	0.996644	Adrenal_Gland
AFR-like	ENSG00000177663.13	IL17RA	0.321337	0.00941295	0.747955	0.996644	Adrenal_Gland
AFR-like	ENSG00000166582.9	CENPV	0.321286	0.00432801	0.747994	0.996644	Adrenal_Gland
AFR-like	ENSG00000272871.1	RP11-408A13.4	0.321223	0.011412	0.748041	0.996644	Adrenal_Gland
AFR-like	ENSG00000103510.19	KAT8	-0.321022	-0.00436055	0.748194	0.996644	Adrenal_Gland
AFR-like	ENSG00000174501.14	ANKRD36C	0.320674	-0.00103721	0.748458	0.996644	Adrenal_Gland
AFR-like	ENSG00000138835.22	RGS3	0.320554	0.00508518	0.748549	0.996644	Adrenal_Gland
AFR-like	ENSG00000004809.13	SLC22A16	0.320542	0.00321548	0.748558	0.996644	Adrenal_Gland
AFR-like	ENSG00000157653.11	C9orf43	0.320532	0.00677279	0.748565	0.996644	Adrenal_Gland
AFR-like	ENSG00000105968.18	H2AFV	0.32042	0.000626551	0.74865	0.996644	Adrenal_Gland
AFR-like	ENSG00000053747.15	LAMA3	-0.320098	-0.000707146	0.748894	0.996644	Adrenal_Gland
AFR-like	ENSG00000119715.14	ESRRB	0.320037	0.00161578	0.748941	0.996644	Adrenal_Gland
AFR-like	ENSG00000171161.12	ZNF672	0.31995	0.00283223	0.749006	0.996644	Adrenal_Gland
AFR-like	ENSG00000108039.17	XPNPEP1	0.31976	0.0102673	0.74915	0.996644	Adrenal_Gland
AFR-like	ENSG00000168958.19	MFF	-0.319568	-0.0046871	0.749296	0.996644	Adrenal_Gland
AFR-like	ENSG00000246640.1	RP11-1094H24.4	0.319503	0.00765599	0.749345	0.996644	Adrenal_Gland
AFR-like	ENSG00000142186.16	SCYL1	0.319484	0.0353891	0.74936	0.996644	Adrenal_Gland
AFR-like	ENSG00000269713.7	NBPF9	0.319209	0.0351364	0.749568	0.996644	Adrenal_Gland
AFR-like	ENSG00000157227.12	MMP14	-0.319144	0.013618	0.749617	0.996644	Adrenal_Gland
AFR-like	ENSG00000214087.8	ARL16	-0.318694	-0.00190104	0.749959	0.996644	Adrenal_Gland
AFR-like	ENSG00000149599.15	DUSP15	0.317818	-0.000894756	0.750623	0.996644	Adrenal_Gland
AFR-like	ENSG00000234630.1	LL22NC03-2H8.4	-0.317739	-0.0159499	0.750683	0.996644	Adrenal_Gland
AFR-like	ENSG00000127366.5	TAS2R5	0.317374	0.0101487	0.75096	0.996644	Adrenal_Gland
AFR-like	ENSG00000196683.10	TOMM7	0.317202	0.0032143	0.75109	0.996644	Adrenal_Gland
AFR-like	ENSG00000197147.13	LRRC8B	-0.317186	-0.00411651	0.751103	0.996644	Adrenal_Gland
AFR-like	ENSG00000138801.8	PAPSS1	-0.31715	-0.011108	0.75113	0.996644	Adrenal_Gland
AFR-like	ENSG00000162976.12	PQLC3	-0.316941	-0.0267117	0.751289	0.996644	Adrenal_Gland
AFR-like	ENSG00000103546.18	SLC6A2	-0.316742	-0.00810866	0.751439	0.996644	Adrenal_Gland
AFR-like	ENSG00000138182.14	KIF20B	0.316618	0.0232797	0.751533	0.996644	Adrenal_Gland
AFR-like	ENSG00000099817.11	POLR2E	-0.316406	-0.0010731	0.751695	0.996644	Adrenal_Gland
AFR-like	ENSG00000007080.10	CCDC124	0.316041	-0.000213391	0.751972	0.996644	Adrenal_Gland
AFR-like	ENSG00000114200.9	BCHE	-0.315987	-0.0192032	0.752013	0.996644	Adrenal_Gland
AFR-like	ENSG00000177106.14	EPS8L2	-0.315756	-0.00371189	0.752187	0.996644	Adrenal_Gland
AFR-like	ENSG00000203499.11	FAM83H-AS1	-0.315729	-0.0175596	0.752208	0.996644	Adrenal_Gland
AFR-like	ENSG00000070614.14	NDST1	-0.31561	0.000133896	0.752299	0.996644	Adrenal_Gland
AFR-like	ENSG00000166170.9	BAG5	0.315506	0.0195319	0.752377	0.996644	Adrenal_Gland
AFR-like	ENSG00000184575.11	XPOT	-0.315316	-0.013424	0.752522	0.996644	Adrenal_Gland
AFR-like	ENSG00000100577.18	GSTZ1	-0.315291	-0.00624401	0.752541	0.996644	Adrenal_Gland
AFR-like	ENSG00000036672.15	USP2	-0.314981	-0.0151801	0.752776	0.996644	Adrenal_Gland
AFR-like	ENSG00000070190.12	DAPP1	0.31455	0.0132026	0.753103	0.996644	Adrenal_Gland
AFR-like	ENSG00000115523.16	GNLY	-0.314306	-0.00780414	0.753288	0.996644	Adrenal_Gland
AFR-like	ENSG00000250334.5	LINC00989	0.314194	-0.00160809	0.753373	0.996644	Adrenal_Gland
AFR-like	ENSG00000205307.11	SAP25	0.314099	0.0169575	0.753446	0.996644	Adrenal_Gland
AFR-like	ENSG00000168385.17	2025-09-02	0.313988	0.00354079	0.75353	0.996644	Adrenal_Gland
AFR-like	ENSG00000158856.17	DMTN	0.313741	0.0103759	0.753718	0.996644	Adrenal_Gland
AFR-like	ENSG00000157103.10	SLC6A1	0.313657	0.00617408	0.753781	0.996644	Adrenal_Gland
AFR-like	ENSG00000113356.11	POLR3G	-0.313629	-0.00692154	0.753803	0.996644	Adrenal_Gland
AFR-like	ENSG00000181396.12	OGFOD3	0.313521	0.00232998	0.753885	0.996644	Adrenal_Gland
AFR-like	ENSG00000177427.12	MIEF2	-0.313018	-0.00259721	0.754267	0.996644	Adrenal_Gland
AFR-like	ENSG00000138400.12	MDH1B	-0.312822	-0.010168	0.754416	0.996644	Adrenal_Gland
AFR-like	ENSG00000203999.8	LINC01270	0.312778	0.00493948	0.754449	0.996644	Adrenal_Gland
AFR-like	ENSG00000122417.15	ODF2L	-0.312534	-0.00379928	0.754635	0.996644	Adrenal_Gland
AFR-like	ENSG00000051009.10	FAM160A2	-0.312407	-0.0123707	0.754731	0.996644	Adrenal_Gland
AFR-like	ENSG00000110042.7	DTX4	-0.312147	-0.0118187	0.754929	0.996644	Adrenal_Gland
AFR-like	ENSG00000100596.6	SPTLC2	-0.311576	0.0358842	0.755363	0.996644	Adrenal_Gland
AFR-like	ENSG00000170011.13	MYRIP	-0.311491	-0.00851302	0.755427	0.996644	Adrenal_Gland
AFR-like	ENSG00000151883.17	PARP8	0.31143	0.0199575	0.755473	0.996644	Adrenal_Gland
AFR-like	ENSG00000069869.15	NEDD4	0.311109	-0.00297905	0.755718	0.996644	Adrenal_Gland
AFR-like	ENSG00000245685.6	AF146191.4	-0.310926	-0.00486696	0.755857	0.996644	Adrenal_Gland
AFR-like	ENSG00000103978.15	TMEM87A	-0.310833	0.000562601	0.755928	0.996644	Adrenal_Gland
AFR-like	ENSG00000203546.7	RP11-176H8.1	0.310435	0.00056301	0.75623	0.996644	Adrenal_Gland
AFR-like	ENSG00000101166.15	PRELID3B	-0.31042	-0.0180522	0.756242	0.996644	Adrenal_Gland
AFR-like	ENSG00000150681.9	RGS18	-0.309802	-0.0183216	0.756711	0.996644	Adrenal_Gland
AFR-like	ENSG00000134020.7	PEBP4	-0.307724	-0.00329924	0.758292	0.996644	Adrenal_Gland
AFR-like	ENSG00000162777.16	DENND2D	-0.307713	-0.00532197	0.758301	0.996644	Adrenal_Gland
AFR-like	ENSG00000197713.14	RPE	-0.307619	-0.0123525	0.758373	0.996644	Adrenal_Gland
AFR-like	ENSG00000171634.16	BPTF	-0.3072	-0.0265068	0.758691	0.996644	Adrenal_Gland
AFR-like	ENSG00000196990.8	FAM163B	0.307096	0.00112081	0.758771	0.996644	Adrenal_Gland
AFR-like	ENSG00000225663.7	MCRIP1	-0.307081	0.0225971	0.758782	0.996644	Adrenal_Gland
AFR-like	ENSG00000146112.11	PPP1R18	0.306566	0.0155018	0.759173	0.996644	Adrenal_Gland
AFR-like	ENSG00000104964.14	AES	0.306097	0.0107953	0.759531	0.996644	Adrenal_Gland
AFR-like	ENSG00000116396.14	KCNC4	-0.305878	-0.0116666	0.759698	0.996644	Adrenal_Gland
AFR-like	ENSG00000104888.9	SLC17A7	-0.305862	-0.004832	0.75971	0.996644	Adrenal_Gland
AFR-like	ENSG00000153214.9	TMEM87B	0.305369	0.0136138	0.760085	0.996644	Adrenal_Gland
AFR-like	ENSG00000185591.9	SP1	-0.305003	-0.000522883	0.760364	0.996644	Adrenal_Gland
AFR-like	ENSG00000235100.3	RP11-80H5.9	0.30486	0.0133049	0.760473	0.996644	Adrenal_Gland
AFR-like	ENSG00000163629.12	PTPN13	0.304819	0.00274497	0.760504	0.996644	Adrenal_Gland
AFR-like	ENSG00000267279.1	RP11-879F14.2	-0.304801	-0.00670595	0.760518	0.996644	Adrenal_Gland
AFR-like	ENSG00000282608.1	ADORA3	0.30477	0.0212515	0.760541	0.996644	Adrenal_Gland
AFR-like	ENSG00000148690.11	FRA10AC1	-0.304597	-0.00549708	0.760673	0.996644	Adrenal_Gland
AFR-like	ENSG00000173531.15	MST1	0.304531	0.0354035	0.760723	0.996644	Adrenal_Gland
AFR-like	ENSG00000272848.1	RP1-137D17.2	-0.304436	-0.00449137	0.760796	0.996644	Adrenal_Gland
AFR-like	ENSG00000140368.12	PSTPIP1	0.304004	0.0139381	0.761125	0.996644	Adrenal_Gland
AFR-like	ENSG00000272265.1	CTD-2287O16.4	-0.303687	-0.00335238	0.761366	0.996644	Adrenal_Gland
AFR-like	ENSG00000103740.9	ACSBG1	-0.303555	-0.00545	0.761467	0.996644	Adrenal_Gland
AFR-like	ENSG00000239467.5	AC007405.6	0.303531	-0.0275661	0.761485	0.996644	Adrenal_Gland
AFR-like	ENSG00000156931.15	VPS8	-0.303114	-0.00454565	0.761803	0.996644	Adrenal_Gland
AFR-like	ENSG00000186532.11	SMYD4	-0.302991	-0.000741117	0.761897	0.996644	Adrenal_Gland
AFR-like	ENSG00000120332.15	TNN	-0.302953	-0.0054077	0.761926	0.996644	Adrenal_Gland
AFR-like	ENSG00000111615.13	KRR1	-0.302618	-0.00604752	0.762181	0.996644	Adrenal_Gland
AFR-like	ENSG00000196072.11	BLOC1S2	-0.302374	-0.015993	0.762367	0.996644	Adrenal_Gland
AFR-like	ENSG00000205269.5	TMEM170B	0.302306	0.0129399	0.762419	0.996644	Adrenal_Gland
AFR-like	ENSG00000146263.11	MMS22L	-0.301451	0.00242897	0.763071	0.996644	Adrenal_Gland
AFR-like	ENSG00000138767.12	CNOT6L	-0.301085	-0.00587341	0.763349	0.996644	Adrenal_Gland
AFR-like	ENSG00000223704.1	LINC01422	-0.301035	-0.00156895	0.763388	0.996644	Adrenal_Gland
AFR-like	ENSG00000266714.6	MYO15B	0.300718	0.000793285	0.76363	0.996644	Adrenal_Gland
AFR-like	ENSG00000149346.14	SLX4IP	0.300662	0.00804709	0.763672	0.996644	Adrenal_Gland
AFR-like	ENSG00000142507.9	PSMB6	0.300332	0.0115139	0.763924	0.996644	Adrenal_Gland
AFR-like	ENSG00000156374.14	PCGF6	0.300205	0.0447737	0.764021	0.996644	Adrenal_Gland
AFR-like	ENSG00000149262.16	INTS4	-0.300187	-0.0280622	0.764034	0.996644	Adrenal_Gland
AFR-like	ENSG00000198848.12	CES1	0.300027	0.00542526	0.764156	0.996644	Adrenal_Gland
AFR-like	ENSG00000251600.5	RP11-673E1.1	0.299806	0.00198451	0.764325	0.996644	Adrenal_Gland
AFR-like	ENSG00000178104.19	PDE4DIP	-0.299667	-0.0285772	0.764431	0.996644	Adrenal_Gland
AFR-like	ENSG00000105404.10	RABAC1	-0.299503	-0.0173069	0.764557	0.996644	Adrenal_Gland
AFR-like	ENSG00000188315.7	C3orf62	0.299451	0.0099524	0.764596	0.996644	Adrenal_Gland
AFR-like	ENSG00000272361.2	GS1-166A23.2	0.298606	0.00302004	0.765241	0.996644	Adrenal_Gland
AFR-like	ENSG00000132932.16	ATP8A2	0.298443	0.0157512	0.765365	0.996644	Adrenal_Gland
AFR-like	ENSG00000182149.20	IST1	0.297836	0.0261422	0.765828	0.996644	Adrenal_Gland
AFR-like	ENSG00000136875.12	PRPF4	0.297726	0.00874389	0.765912	0.996644	Adrenal_Gland
AFR-like	ENSG00000151532.13	VTI1A	-0.29732	-0.00825536	0.766222	0.996644	Adrenal_Gland
AFR-like	ENSG00000107537.13	PHYH	-0.297086	-0.0106544	0.766401	0.996644	Adrenal_Gland
AFR-like	ENSG00000058056.8	USP13	0.296922	0.036876	0.766526	0.996644	Adrenal_Gland
AFR-like	ENSG00000182902.13	SLC25A18	-0.2968	-0.00260069	0.766619	0.996644	Adrenal_Gland
AFR-like	ENSG00000262370.5	RP11-473M20.9	-0.296738	-0.00388208	0.766667	0.996644	Adrenal_Gland
AFR-like	ENSG00000115295.19	CLIP4	0.296422	-0.00637471	0.766908	0.996644	Adrenal_Gland
AFR-like	ENSG00000103196.11	CRISPLD2	0.296336	0.00685134	0.766973	0.996644	Adrenal_Gland
AFR-like	ENSG00000116874.11	WARS2	0.29582	0.00305321	0.767368	0.996644	Adrenal_Gland
AFR-like	ENSG00000138777.19	PPA2	0.295606	0.00726336	0.767531	0.996644	Adrenal_Gland
AFR-like	ENSG00000197915.5	HRNR	-0.295491	-0.00721908	0.767619	0.996644	Adrenal_Gland
AFR-like	ENSG00000145287.10	PLAC8	-0.295315	-0.00605702	0.767753	0.996644	Adrenal_Gland
AFR-like	ENSG00000163431.12	LMOD1	0.295253	0.00209991	0.7678	0.996644	Adrenal_Gland
AFR-like	ENSG00000064607.16	SUGP2	0.295009	0.0595524	0.767987	0.996644	Adrenal_Gland
AFR-like	ENSG00000197062.11	ZSCAN26	0.294999	0.0124882	0.767994	0.996644	Adrenal_Gland
AFR-like	ENSG00000237753.1	AC079922.3	-0.294595	-0.00536735	0.768303	0.996644	Adrenal_Gland
AFR-like	ENSG00000072694.20	FCGR2B	0.294532	0.0139406	0.768352	0.996644	Adrenal_Gland
AFR-like	ENSG00000166148.3	AVPR1A	0.294479	0.00720906	0.768392	0.996644	Adrenal_Gland
AFR-like	ENSG00000242259.8	C22orf39	-0.294417	-0.0145831	0.768439	0.996644	Adrenal_Gland
AFR-like	ENSG00000181798.2	LINC00471	0.294064	0.00385239	0.768709	0.996644	Adrenal_Gland
AFR-like	ENSG00000125430.8	HS3ST3B1	0.294031	0.00992593	0.768734	0.996644	Adrenal_Gland
AFR-like	ENSG00000171763.18	SPATA5L1	0.293911	-0.00240593	0.768826	0.996644	Adrenal_Gland
AFR-like	ENSG00000162643.12	WDR63	0.293823	0.0136294	0.768894	0.996644	Adrenal_Gland
AFR-like	ENSG00000128536.15	CDHR3	-0.293683	-0.0217104	0.769	0.996644	Adrenal_Gland
AFR-like	ENSG00000105383.14	CD33	0.293681	0.00529887	0.769002	0.996644	Adrenal_Gland
AFR-like	ENSG00000169371.13	SNUPN	-0.293146	-0.0127155	0.76941	0.996644	Adrenal_Gland
AFR-like	ENSG00000177875.4	CCDC184	-0.292738	-0.0153666	0.769723	0.996644	Adrenal_Gland
AFR-like	ENSG00000129255.15	MPDU1	-0.29262	-0.0233685	0.769812	0.996644	Adrenal_Gland
AFR-like	ENSG00000124588.19	NQO2	0.292213	0.00474927	0.770124	0.996644	Adrenal_Gland
AFR-like	ENSG00000164175.14	SLC45A2	0.292031	0.00389639	0.770263	0.996644	Adrenal_Gland
AFR-like	ENSG00000204314.10	PRRT1	-0.291899	-0.0161559	0.770364	0.996644	Adrenal_Gland
AFR-like	ENSG00000136870.10	ZNF189	0.290833	-0.00166359	0.771179	0.996644	Adrenal_Gland
AFR-like	ENSG00000144596.12	GRIP2	-0.290704	-0.0116005	0.771278	0.996644	Adrenal_Gland
AFR-like	ENSG00000188921.13	HACD4	-0.290284	0.00823649	0.771599	0.996644	Adrenal_Gland
AFR-like	ENSG00000182534.13	MXRA7	-0.289587	-0.00247318	0.772132	0.996644	Adrenal_Gland
AFR-like	ENSG00000140043.11	PTGR2	0.289579	0.00306685	0.772138	0.996644	Adrenal_Gland
AFR-like	ENSG00000152484.13	USP12	-0.289276	-0.0434137	0.772371	0.996644	Adrenal_Gland
AFR-like	ENSG00000223930.5	RP11-33A14.1	0.287764	0.00623302	0.773527	0.996644	Adrenal_Gland
AFR-like	ENSG00000181852.17	RNF41	-0.287099	0.0124027	0.774036	0.996644	Adrenal_Gland
AFR-like	ENSG00000164144.15	ARFIP1	-0.286747	-0.00438024	0.774306	0.996644	Adrenal_Gland
AFR-like	ENSG00000178860.8	MSC	-0.286695	-0.012235	0.774346	0.996644	Adrenal_Gland
AFR-like	ENSG00000197054.11	ZNF763	-0.285756	-0.00511132	0.775065	0.996644	Adrenal_Gland
AFR-like	ENSG00000244165.1	P2RY11	0.285349	0.00664596	0.775377	0.996644	Adrenal_Gland
AFR-like	ENSG00000163347.5	CLDN1	-0.285205	-0.00436594	0.775487	0.996644	Adrenal_Gland
AFR-like	ENSG00000173947.13	PIFO	0.284612	0.00625306	0.775941	0.996644	Adrenal_Gland
AFR-like	ENSG00000127311.9	HELB	-0.284458	-0.00188773	0.776059	0.996644	Adrenal_Gland
AFR-like	ENSG00000172340.14	SUCLG2	-0.284117	-0.00770043	0.776321	0.996644	Adrenal_Gland
AFR-like	ENSG00000173193.13	PARP14	-0.283948	-0.0191032	0.77645	0.996644	Adrenal_Gland
AFR-like	ENSG00000144741.17	SLC25A26	-0.283759	-0.00776751	0.776595	0.996644	Adrenal_Gland
AFR-like	ENSG00000185565.11	LSAMP	0.283678	0.00447549	0.776657	0.996644	Adrenal_Gland
AFR-like	ENSG00000101197.12	BIRC7	-0.283625	-0.00771571	0.776698	0.996644	Adrenal_Gland
AFR-like	ENSG00000099284.13	H2AFY2	0.283335	-0.00211526	0.77692	0.996644	Adrenal_Gland
AFR-like	ENSG00000089916.17	GPATCH2L	0.283111	0.0423896	0.777092	0.996644	Adrenal_Gland
AFR-like	ENSG00000124207.16	CSE1L	0.283061	0.0218553	0.77713	0.996644	Adrenal_Gland
AFR-like	ENSG00000171757.15	LRRC34	-0.283007	-0.00339099	0.777172	0.996644	Adrenal_Gland
AFR-like	ENSG00000278107.1	RP11-162A12.4	0.28259	-0.00498595	0.777491	0.996644	Adrenal_Gland
AFR-like	ENSG00000164187.6	LMBRD2	-0.282552	-0.0467871	0.777521	0.996644	Adrenal_Gland
AFR-like	ENSG00000197183.14	NOL4L	-0.282326	-0.0151957	0.777693	0.996644	Adrenal_Gland
AFR-like	ENSG00000181291.6	TMEM132E	0.28205	0.00151092	0.777905	0.996644	Adrenal_Gland
AFR-like	ENSG00000133460.19	SLC2A11	-0.281631	-0.00980201	0.778227	0.996644	Adrenal_Gland
AFR-like	ENSG00000183807.7	FAM162B	-0.28138	-0.00550636	0.778419	0.996644	Adrenal_Gland
AFR-like	ENSG00000183605.16	SFXN4	0.281095	0.00337818	0.778637	0.996644	Adrenal_Gland
AFR-like	ENSG00000058063.15	ATP11B	-0.280752	-0.0178897	0.7789	0.996644	Adrenal_Gland
AFR-like	ENSG00000272505.1	RP11-981G7.6	0.280633	0.0149215	0.778992	0.996644	Adrenal_Gland
AFR-like	ENSG00000171724.2	VAT1L	-0.280505	-0.012222	0.77909	0.996644	Adrenal_Gland
AFR-like	ENSG00000116127.17	ALMS1	-0.280322	-0.00457153	0.779231	0.996644	Adrenal_Gland
AFR-like	ENSG00000121898.12	CPXM2	0.280219	0.00680755	0.77931	0.996644	Adrenal_Gland
AFR-like	ENSG00000167526.13	RPL13	-0.279931	-0.0317848	0.77953	0.996644	Adrenal_Gland
AFR-like	ENSG00000197608.11	ZNF841	0.279926	0.0128056	0.779534	0.996644	Adrenal_Gland
AFR-like	ENSG00000125746.16	EML2	0.279823	0.00830554	0.779613	0.996644	Adrenal_Gland
AFR-like	ENSG00000275765.5	RP11-54C4.3	0.278624	0.00753287	0.780534	0.996644	Adrenal_Gland
AFR-like	ENSG00000120899.17	PTK2B	0.278425	-0.00729391	0.780686	0.996644	Adrenal_Gland
AFR-like	ENSG00000189350.12	TOGARAM2	0.278275	0.00274769	0.780802	0.996644	Adrenal_Gland
AFR-like	ENSG00000102683.7	SGCG	0.2779	0.0208436	0.781089	0.996644	Adrenal_Gland
AFR-like	ENSG00000234444.9	ZNF736	0.277506	0.00905612	0.781392	0.996644	Adrenal_Gland
AFR-like	ENSG00000175985.9	PLEKHD1	0.276966	0.00633158	0.781807	0.996644	Adrenal_Gland
AFR-like	ENSG00000071894.16	CPSF1	-0.276796	-0.00104013	0.781937	0.996644	Adrenal_Gland
AFR-like	ENSG00000138495.6	COX17	0.276136	0.00911605	0.782444	0.996644	Adrenal_Gland
AFR-like	ENSG00000260911.2	RP11-196G11.2	-0.276136	-0.0058218	0.782444	0.996644	Adrenal_Gland
AFR-like	ENSG00000146700.8	SSC4D	-0.276038	-0.028622	0.782519	0.996644	Adrenal_Gland
AFR-like	ENSG00000107521.18	HPS1	0.275187	0.00750233	0.783172	0.996644	Adrenal_Gland
AFR-like	ENSG00000267198.1	RP11-798G7.6	-0.274538	-0.00508147	0.783672	0.996644	Adrenal_Gland
AFR-like	ENSG00000100364.18	KIAA0930	-0.273981	-0.00575403	0.784099	0.996644	Adrenal_Gland
AFR-like	ENSG00000047410.13	TPR	0.273719	-0.01892	0.7843	0.996644	Adrenal_Gland
AFR-like	ENSG00000117298.14	ECE1	-0.273269	-0.0127647	0.784646	0.996644	Adrenal_Gland
AFR-like	ENSG00000101493.10	ZNF516	0.273171	0.0111145	0.784722	0.996644	Adrenal_Gland
AFR-like	ENSG00000108448.20	TRIM16L	-0.273056	0.00137628	0.78481	0.996644	Adrenal_Gland
AFR-like	ENSG00000198740.8	ZNF652	0.272511	0.0141613	0.785229	0.996644	Adrenal_Gland
AFR-like	ENSG00000168995.13	SIGLEC7	0.272404	0.0110224	0.785311	0.996644	Adrenal_Gland
AFR-like	ENSG00000111678.10	C12orf57	-0.272166	-0.0147348	0.785495	0.996644	Adrenal_Gland
AFR-like	ENSG00000133318.13	RTN3	0.27212	0.0269722	0.78553	0.996644	Adrenal_Gland
AFR-like	ENSG00000142677.3	IL22RA1	-0.271978	-0.0026743	0.785639	0.996644	Adrenal_Gland
AFR-like	ENSG00000139620.12	KANSL2	0.271836	0.00311477	0.785748	0.996644	Adrenal_Gland
AFR-like	ENSG00000133818.13	RRAS2	-0.271721	-0.00472377	0.785836	0.996644	Adrenal_Gland
AFR-like	ENSG00000122376.11	FAM35A	-0.27158	-0.015924	0.785945	0.996644	Adrenal_Gland
AFR-like	ENSG00000178252.17	WDR6	0.271127	0.00269559	0.786293	0.996644	Adrenal_Gland
AFR-like	ENSG00000101745.16	ANKRD12	0.270916	0.0042702	0.786455	0.996644	Adrenal_Gland
AFR-like	ENSG00000165684.4	SNAPC4	0.270576	0.00999553	0.786717	0.996644	Adrenal_Gland
AFR-like	ENSG00000171160.17	MORN4	0.270474	0.00237904	0.786796	0.996644	Adrenal_Gland
AFR-like	ENSG00000121440.14	PDZRN3	0.270234	0.0118996	0.78698	0.996644	Adrenal_Gland
AFR-like	ENSG00000197948.10	FCHSD1	0.270035	0.00097168	0.787133	0.996644	Adrenal_Gland
AFR-like	ENSG00000106804.7	C5	-0.269597	-0.0110235	0.78747	0.996644	Adrenal_Gland
AFR-like	ENSG00000272970.1	RP11-329B9.4	-0.269172	-0.00620273	0.787797	0.996644	Adrenal_Gland
AFR-like	ENSG00000164077.13	MON1A	0.268817	0.0201035	0.78807	0.996644	Adrenal_Gland
AFR-like	ENSG00000065978.18	YBX1	0.268813	-0.010784	0.788073	0.996644	Adrenal_Gland
AFR-like	ENSG00000184207.8	PGP	0.268451	0.00900575	0.788352	0.996644	Adrenal_Gland
AFR-like	ENSG00000258717.1	RP11-566J3.2	0.26836	0.0130931	0.788422	0.996644	Adrenal_Gland
AFR-like	ENSG00000263753.6	LINC00667	-0.268156	-0.00262423	0.788579	0.996644	Adrenal_Gland
AFR-like	ENSG00000116199.11	FAM20B	0.26815	0.00438676	0.788584	0.996644	Adrenal_Gland
AFR-like	ENSG00000174938.14	SEZ6L2	-0.266965	-0.011603	0.789496	0.996644	Adrenal_Gland
AFR-like	ENSG00000197444.9	OGDHL	-0.266898	-0.0055431	0.789548	0.996644	Adrenal_Gland
AFR-like	ENSG00000125388.19	GRK4	-0.266632	-0.00340559	0.789753	0.996644	Adrenal_Gland
AFR-like	ENSG00000167384.10	ZNF180	0.265799	0.0147859	0.790394	0.996644	Adrenal_Gland
AFR-like	ENSG00000171097.13	KYAT1	0.265487	0.00193307	0.790634	0.996644	Adrenal_Gland
AFR-like	ENSG00000280587.1	LINC01348	-0.265001	0.00400004	0.791009	0.996644	Adrenal_Gland
AFR-like	ENSG00000092020.10	PPP2R3C	-0.264947	-0.00765554	0.79105	0.996644	Adrenal_Gland
AFR-like	ENSG00000091732.15	ZC3HC1	-0.264871	-0.0200414	0.791109	0.996644	Adrenal_Gland
AFR-like	ENSG00000124098.9	FAM210B	0.264554	0.00764342	0.791353	0.996644	Adrenal_Gland
AFR-like	ENSG00000137877.9	SPTBN5	-0.264237	-0.00222338	0.791597	0.996644	Adrenal_Gland
AFR-like	ENSG00000089597.16	GANAB	-0.264094	-0.0393194	0.791708	0.996644	Adrenal_Gland
AFR-like	ENSG00000103037.11	SETD6	-0.264065	-0.00614674	0.79173	0.996644	Adrenal_Gland
AFR-like	ENSG00000164111.14	ANXA5	0.263778	0.00490829	0.791951	0.996644	Adrenal_Gland
AFR-like	ENSG00000143862.7	ARL8A	-0.263571	0.00655185	0.79211	0.996644	Adrenal_Gland
AFR-like	ENSG00000183386.9	FHL3	0.263438	0.0013445	0.792213	0.996644	Adrenal_Gland
AFR-like	ENSG00000197181.11	PIWIL2	0.263395	0.0307993	0.792246	0.996644	Adrenal_Gland
AFR-like	ENSG00000157827.19	FMNL2	-0.263271	-0.00766312	0.792342	0.996644	Adrenal_Gland
AFR-like	ENSG00000120647.9	CCDC77	0.262701	0.00688856	0.792781	0.996644	Adrenal_Gland
AFR-like	ENSG00000273442.1	AC006946.17	0.262504	0.0106024	0.792933	0.996644	Adrenal_Gland
AFR-like	ENSG00000125534.9	PPDPF	-0.262095	-0.00606056	0.793248	0.996644	Adrenal_Gland
AFR-like	ENSG00000260563.3	RP13-516M14.1	-0.261489	0.0115523	0.793715	0.996644	Adrenal_Gland
AFR-like	ENSG00000004142.11	POLDIP2	-0.261359	-0.00598262	0.793816	0.996644	Adrenal_Gland
AFR-like	ENSG00000213614.9	HEXA	-0.261093	-0.0299003	0.794021	0.996644	Adrenal_Gland
AFR-like	ENSG00000165233.17	CARD19	-0.260755	-0.00315218	0.794282	0.996644	Adrenal_Gland
AFR-like	ENSG00000225546.5	LVCAT5	-0.260326	-0.00569806	0.794613	0.996644	Adrenal_Gland
AFR-like	ENSG00000228536.2	RP11-392O17.1	-0.260304	-0.0053533	0.794629	0.996644	Adrenal_Gland
AFR-like	ENSG00000187676.7	B3GLCT	-0.259894	-0.00678325	0.794946	0.996644	Adrenal_Gland
AFR-like	ENSG00000204540.10	PSORS1C1	0.25973	0.000720867	0.795072	0.996644	Adrenal_Gland
AFR-like	ENSG00000180767.9	CHST13	-0.259666	-0.00236083	0.795121	0.996644	Adrenal_Gland
AFR-like	ENSG00000173113.6	TRMT112	0.259161	0.0262258	0.795511	0.996644	Adrenal_Gland
AFR-like	ENSG00000175093.4	SPSB4	0.259068	0.00271797	0.795583	0.996644	Adrenal_Gland
AFR-like	ENSG00000183340.6	JRKL	-0.258916	0.0399373	0.7957	0.996644	Adrenal_Gland
AFR-like	ENSG00000161929.14	SCIMP	-0.258375	-0.0202198	0.796118	0.996644	Adrenal_Gland
AFR-like	ENSG00000049323.15	LTBP1	0.25832	0.00765433	0.79616	0.996644	Adrenal_Gland
AFR-like	ENSG00000214026.10	MRPL23	0.258033	0.00121652	0.796382	0.996644	Adrenal_Gland
AFR-like	ENSG00000249464.5	LINC01091	0.257995	0.00342084	0.796411	0.996644	Adrenal_Gland
AFR-like	ENSG00000177600.8	RPLP2	0.257909	0.0060411	0.796477	0.996644	Adrenal_Gland
AFR-like	ENSG00000254226.5	LINC01933	-0.257765	-0.0220997	0.796588	0.996644	Adrenal_Gland
AFR-like	ENSG00000152332.15	UHMK1	-0.257266	-0.0373317	0.796973	0.996644	Adrenal_Gland
AFR-like	ENSG00000082175.14	PGR	0.257072	0.00600024	0.797123	0.996644	Adrenal_Gland
AFR-like	ENSG00000126226.21	PCID2	-0.256186	-0.0141989	0.797807	0.996644	Adrenal_Gland
AFR-like	ENSG00000221923.8	ZNF880	-0.255614	-0.00127678	0.798249	0.996644	Adrenal_Gland
AFR-like	ENSG00000167967.15	E4F1	-0.255347	-0.0136174	0.798455	0.996644	Adrenal_Gland
AFR-like	ENSG00000164418.19	GRIK2	-0.255326	0.0115651	0.798471	0.996644	Adrenal_Gland
AFR-like	ENSG00000161036.12	LRWD1	0.255063	0.0037979	0.798675	0.996644	Adrenal_Gland
AFR-like	ENSG00000174007.7	CEP19	0.254946	0.0115266	0.798765	0.996644	Adrenal_Gland
AFR-like	ENSG00000160072.19	ATAD3B	-0.254579	-0.00804765	0.799048	0.996644	Adrenal_Gland
AFR-like	ENSG00000197043.13	ANXA6	0.254499	0.00446351	0.79911	0.996644	Adrenal_Gland
AFR-like	ENSG00000085741.12	WNT11	0.254379	0.00767554	0.799203	0.996644	Adrenal_Gland
AFR-like	ENSG00000128604.19	IRF5	0.254358	0.0083631	0.799219	0.996644	Adrenal_Gland
AFR-like	ENSG00000128881.16	TTBK2	-0.254357	-0.0272743	0.79922	0.996644	Adrenal_Gland
AFR-like	ENSG00000104823.8	ECH1	-0.254343	0.00268004	0.799231	0.996644	Adrenal_Gland
AFR-like	ENSG00000186522.14	2025-09-10	0.25403	0.0152846	0.799472	0.996644	Adrenal_Gland
AFR-like	ENSG00000163785.12	RYK	-0.253758	-0.0274981	0.799682	0.996644	Adrenal_Gland
AFR-like	ENSG00000129993.14	CBFA2T3	0.253422	0.00693652	0.799942	0.996644	Adrenal_Gland
AFR-like	ENSG00000130177.14	CDC16	-0.253222	-0.00414846	0.800097	0.996644	Adrenal_Gland
AFR-like	ENSG00000119574.12	ZBTB45	-0.252851	-0.0183886	0.800383	0.996644	Adrenal_Gland
AFR-like	ENSG00000116991.10	SIPA1L2	-0.252786	-0.0110717	0.800433	0.996644	Adrenal_Gland
AFR-like	ENSG00000144136.10	SLC20A1	0.252533	0.00687562	0.800629	0.996644	Adrenal_Gland
AFR-like	ENSG00000189159.15	HN1	0.252445	0.0160654	0.800697	0.996644	Adrenal_Gland
AFR-like	ENSG00000188672.17	RHCE	-0.25202	-0.00219526	0.801026	0.996644	Adrenal_Gland
AFR-like	ENSG00000122335.13	SERAC1	-0.251906	0.0118485	0.801114	0.996644	Adrenal_Gland
AFR-like	ENSG00000125445.10	MRPS7	-0.251701	-0.00154381	0.801272	0.996644	Adrenal_Gland
AFR-like	ENSG00000196776.14	CD47	-0.251297	0.00467799	0.801584	0.996644	Adrenal_Gland
AFR-like	ENSG00000167272.10	POP5	-0.251254	-0.0058168	0.801617	0.996644	Adrenal_Gland
AFR-like	ENSG00000272342.1	LINC01115	0.250255	0.00215219	0.80239	0.996644	Adrenal_Gland
AFR-like	ENSG00000283078.1	RP11-11M20.4	-0.250188	-0.0047268	0.802442	0.996644	Adrenal_Gland
AFR-like	ENSG00000102870.5	ZNF629	0.250046	0.0268399	0.802552	0.996644	Adrenal_Gland
AFR-like	ENSG00000183066.14	WBP2NL	0.249803	0.00837104	0.802739	0.996644	Adrenal_Gland
AFR-like	ENSG00000174130.12	TLR6	0.249369	-0.0113417	0.803075	0.996644	Adrenal_Gland
AFR-like	ENSG00000204604.9	ZNF468	0.248866	0.00420887	0.803464	0.996644	Adrenal_Gland
AFR-like	ENSG00000133935.6	C14orf1	-0.248839	-0.0168459	0.803486	0.996644	Adrenal_Gland
AFR-like	ENSG00000170509.11	HSD17B13	-0.248704	-0.00531996	0.80359	0.996644	Adrenal_Gland
AFR-like	ENSG00000105509.10	HAS1	-0.248384	-0.00106207	0.803837	0.996644	Adrenal_Gland
AFR-like	ENSG00000204839.8	MROH6	-0.248002	-0.00265118	0.804133	0.996644	Adrenal_Gland
AFR-like	ENSG00000229694.6	LINC00484	0.247948	0.00688148	0.804174	0.996644	Adrenal_Gland
AFR-like	ENSG00000187866.8	FAM122A	-0.247705	-0.00857944	0.804363	0.996644	Adrenal_Gland
AFR-like	ENSG00000267072.2	NAGPA-AS1	0.247565	0.00721857	0.804471	0.996644	Adrenal_Gland
AFR-like	ENSG00000237021.2	RP3-486I3.7	-0.247318	-0.0100648	0.804662	0.996644	Adrenal_Gland
AFR-like	ENSG00000104147.8	OIP5	0.247312	0.00242371	0.804666	0.996644	Adrenal_Gland
AFR-like	ENSG00000188321.13	ZNF559	0.246366	0.00453138	0.805399	0.996644	Adrenal_Gland
AFR-like	ENSG00000181458.10	TMEM45A	-0.246207	-0.0150937	0.805522	0.996644	Adrenal_Gland
AFR-like	ENSG00000111877.17	MCM9	0.246083	0.00310727	0.805618	0.996644	Adrenal_Gland
AFR-like	ENSG00000183255.11	PTTG1IP	0.245903	0.00997473	0.805757	0.996644	Adrenal_Gland
AFR-like	ENSG00000172594.12	SMPDL3A	0.245552	0.00684326	0.806029	0.996644	Adrenal_Gland
AFR-like	ENSG00000108439.9	PNPO	0.245459	0.0146863	0.806101	0.996644	Adrenal_Gland
AFR-like	ENSG00000101460.12	MAP1LC3A	-0.245213	-0.0439607	0.806292	0.996644	Adrenal_Gland
AFR-like	ENSG00000233276.3	GPX1	-0.244509	-0.0115961	0.806837	0.996644	Adrenal_Gland
AFR-like	ENSG00000124299.13	PEPD	-0.24423	-0.00347389	0.807052	0.996644	Adrenal_Gland
AFR-like	ENSG00000163710.7	PCOLCE2	0.244058	0.011084	0.807186	0.996644	Adrenal_Gland
AFR-like	ENSG00000171806.11	METTL18	-0.243918	-0.00734073	0.807294	0.996644	Adrenal_Gland
AFR-like	ENSG00000174775.16	HRAS	0.243888	0.0118542	0.807318	0.996644	Adrenal_Gland
AFR-like	ENSG00000170954.11	ZNF415	0.243802	0.00489846	0.807384	0.996644	Adrenal_Gland
AFR-like	ENSG00000188895.11	MSL1	-0.243079	-0.0074459	0.807944	0.996644	Adrenal_Gland
AFR-like	ENSG00000136628.17	EPRS	0.243025	0.0239838	0.807986	0.996644	Adrenal_Gland
AFR-like	ENSG00000275763.3	C18orf65	-0.242969	-0.0136361	0.808029	0.996644	Adrenal_Gland
AFR-like	ENSG00000160271.14	RALGDS	0.24288	0.00747042	0.808098	0.996644	Adrenal_Gland
AFR-like	ENSG00000231852.6	CYP21A2	-0.242782	-0.00057797	0.808174	0.996644	Adrenal_Gland
AFR-like	ENSG00000142188.16	TMEM50B	-0.242606	-0.00301694	0.808311	0.996644	Adrenal_Gland
AFR-like	ENSG00000198929.12	NOS1AP	-0.242473	-0.00571656	0.808414	0.996644	Adrenal_Gland
AFR-like	ENSG00000226029.1	LINC01772	0.242378	-0.00367048	0.808487	0.996644	Adrenal_Gland
AFR-like	ENSG00000187987.9	ZSCAN23	-0.242372	-0.00539925	0.808492	0.996644	Adrenal_Gland
AFR-like	ENSG00000204305.13	AGER	0.241783	0.0134263	0.808948	0.996644	Adrenal_Gland
AFR-like	ENSG00000151640.12	DPYSL4	0.241627	0.00224616	0.809069	0.996644	Adrenal_Gland
AFR-like	ENSG00000163827.12	LRRC2	-0.241536	-0.00335249	0.80914	0.996644	Adrenal_Gland
AFR-like	ENSG00000167196.13	FBXO22	0.24143	-0.0016605	0.809222	0.996644	Adrenal_Gland
AFR-like	ENSG00000100124.14	ANKRD54	0.241426	0.024495	0.809225	0.996644	Adrenal_Gland
AFR-like	ENSG00000130382.8	MLLT1	0.240891	0.00332256	0.809639	0.996644	Adrenal_Gland
AFR-like	ENSG00000196220.15	SRGAP3	-0.24085	-0.015444	0.809671	0.996644	Adrenal_Gland
AFR-like	ENSG00000138085.16	ATRAID	0.240809	0.0116936	0.809703	0.996644	Adrenal_Gland
AFR-like	ENSG00000197256.10	KANK2	-0.24065	0.00269252	0.809826	0.996644	Adrenal_Gland
AFR-like	ENSG00000128218.7	VPREB3	-0.24053	-0.00355263	0.809919	0.996644	Adrenal_Gland
AFR-like	ENSG00000260804.3	LINC01963	-0.240488	-0.00560308	0.809952	0.996644	Adrenal_Gland
AFR-like	ENSG00000128039.10	SRD5A3	0.2404	0.00213436	0.81002	0.996644	Adrenal_Gland
AFR-like	ENSG00000272823.1	RP11-295M18.6	0.240288	0.00501662	0.810107	0.996644	Adrenal_Gland
AFR-like	ENSG00000148357.16	HMCN2	0.239606	0.0586045	0.810636	0.996644	Adrenal_Gland
AFR-like	ENSG00000186431.18	FCAR	0.239558	0.0130125	0.810673	0.996644	Adrenal_Gland
AFR-like	ENSG00000124785.8	NRN1	-0.239533	-0.00664514	0.810693	0.996644	Adrenal_Gland
AFR-like	ENSG00000188000.3	OR7D2	-0.239467	-0.00193589	0.810743	0.996644	Adrenal_Gland
AFR-like	ENSG00000010282.14	HHATL	-0.239238	-0.00204983	0.810921	0.996644	Adrenal_Gland
AFR-like	ENSG00000270022.3	RNU12	0.239121	0.00768293	0.811012	0.996644	Adrenal_Gland
AFR-like	ENSG00000010278.12	CD9	-0.238928	-0.0138662	0.811162	0.996644	Adrenal_Gland
AFR-like	ENSG00000123901.8	GPR83	-0.238922	-0.0123805	0.811166	0.996644	Adrenal_Gland
AFR-like	ENSG00000137770.13	CTDSPL2	0.238841	0.0173934	0.811229	0.996644	Adrenal_Gland
AFR-like	ENSG00000186815.12	TPCN1	0.238766	0.0500106	0.811287	0.996644	Adrenal_Gland
AFR-like	ENSG00000143622.10	RIT1	-0.238452	-0.00353347	0.811531	0.996644	Adrenal_Gland
AFR-like	ENSG00000102547.18	CAB39L	-0.238391	-0.0190449	0.811578	0.996644	Adrenal_Gland
AFR-like	ENSG00000106537.7	TSPAN13	0.237991	0.0126094	0.811888	0.996644	Adrenal_Gland
AFR-like	ENSG00000139624.12	CERS5	-0.237242	-0.00352082	0.812469	0.996644	Adrenal_Gland
AFR-like	ENSG00000104660.17	LEPROTL1	-0.237236	-0.0178538	0.812474	0.996644	Adrenal_Gland
AFR-like	ENSG00000141519.14	CCDC40	-0.237152	-0.00102376	0.812539	0.996644	Adrenal_Gland
AFR-like	ENSG00000109472.13	CPE	0.236365	0.0052602	0.813149	0.996644	Adrenal_Gland
AFR-like	ENSG00000163607.15	GTPBP8	-0.23597	-0.0171227	0.813456	0.996644	Adrenal_Gland
AFR-like	ENSG00000172071.11	EIF2AK3	-0.235605	-0.0320632	0.813739	0.996644	Adrenal_Gland
AFR-like	ENSG00000153395.9	LPCAT1	-0.235559	-0.0184803	0.813775	0.996644	Adrenal_Gland
AFR-like	ENSG00000170291.14	ELP5	-0.235038	-0.00989297	0.814179	0.996644	Adrenal_Gland
AFR-like	ENSG00000130332.14	LSM7	-0.234798	-0.00284766	0.814365	0.996644	Adrenal_Gland
AFR-like	ENSG00000165152.8	TMEM246	-0.234653	-0.00492547	0.814478	0.996644	Adrenal_Gland
AFR-like	ENSG00000169599.12	NFU1	0.234624	0.00803064	0.814501	0.996644	Adrenal_Gland
AFR-like	ENSG00000184227.7	ACOT1	-0.234565	-0.00677767	0.814546	0.996644	Adrenal_Gland
AFR-like	ENSG00000125618.16	PAX8	0.234495	0.00244854	0.814601	0.996644	Adrenal_Gland
AFR-like	ENSG00000112031.15	MTRF1L	0.233569	0.00191446	0.81532	0.996644	Adrenal_Gland
AFR-like	ENSG00000103460.16	TOX3	-0.23311	-0.00283357	0.815676	0.996644	Adrenal_Gland
AFR-like	ENSG00000178904.18	DPY19L3	0.232838	0.0246512	0.815887	0.996644	Adrenal_Gland
AFR-like	ENSG00000139675.11	HNRNPA1L2	0.232528	0.0245973	0.816128	0.996644	Adrenal_Gland
AFR-like	ENSG00000006128.11	TAC1	-0.2322	-0.0131509	0.816383	0.996644	Adrenal_Gland
AFR-like	ENSG00000172830.12	SSH3	-0.232176	-0.006632	0.816401	0.996644	Adrenal_Gland
AFR-like	ENSG00000174606.13	ANGEL2	-0.232118	-0.00624868	0.816446	0.996644	Adrenal_Gland
AFR-like	ENSG00000261000.1	RP11-534L20.5	-0.23208	-0.00602615	0.816476	0.996644	Adrenal_Gland
AFR-like	ENSG00000151466.11	SCLT1	-0.231769	-0.0138094	0.816718	0.996644	Adrenal_Gland
AFR-like	ENSG00000166529.14	ZSCAN21	-0.231732	-0.0123228	0.816746	0.996644	Adrenal_Gland
AFR-like	ENSG00000237651.6	C2orf74	-0.231498	-0.00147294	0.816928	0.996644	Adrenal_Gland
AFR-like	ENSG00000160781.15	PAQR6	-0.231198	-0.0123744	0.817161	0.996644	Adrenal_Gland
AFR-like	ENSG00000172954.13	LCLAT1	-0.230817	-0.00680441	0.817457	0.996644	Adrenal_Gland
AFR-like	ENSG00000159884.11	CCDC107	0.230139	0.0180779	0.817984	0.996644	Adrenal_Gland
AFR-like	ENSG00000101210.10	EEF1A2	-0.229711	0.00601678	0.818316	0.996644	Adrenal_Gland
AFR-like	ENSG00000103148.15	NPRL3	-0.228964	-0.0065003	0.818897	0.996644	Adrenal_Gland
AFR-like	ENSG00000185187.12	SIGIRR	-0.228899	-0.0102944	0.818948	0.996644	Adrenal_Gland
AFR-like	ENSG00000180104.15	EXOC3	0.228498	0.00562919	0.819259	0.996644	Adrenal_Gland
AFR-like	ENSG00000240563.1	L1TD1	0.227637	0.0054707	0.819929	0.996644	Adrenal_Gland
AFR-like	ENSG00000170962.12	PDGFD	0.22633	0.0317634	0.820945	0.996644	Adrenal_Gland
AFR-like	ENSG00000186567.12	CEACAM19	-0.226117	-0.0220706	0.82111	0.996644	Adrenal_Gland
AFR-like	ENSG00000182631.6	RXFP3	0.226021	0.00327939	0.821185	0.996644	Adrenal_Gland
AFR-like	ENSG00000198039.11	ZNF273	0.225878	0.00856675	0.821297	0.996644	Adrenal_Gland
AFR-like	ENSG00000184619.3	KRBA2	-0.225789	-6.6972e-05	0.821365	0.996644	Adrenal_Gland
AFR-like	ENSG00000113966.9	ARL6	-0.225755	0.0167672	0.821392	0.996644	Adrenal_Gland
AFR-like	ENSG00000146733.13	PSPH	0.225719	0.00394014	0.82142	0.996644	Adrenal_Gland
AFR-like	ENSG00000119632.3	IFI27L2	0.225348	0.000263214	0.821709	0.996644	Adrenal_Gland
AFR-like	ENSG00000082898.16	XPO1	0.224909	0.00883467	0.82205	0.996644	Adrenal_Gland
AFR-like	ENSG00000253958.1	CLDN23	0.224789	0.00100806	0.822143	0.996644	Adrenal_Gland
AFR-like	ENSG00000175643.8	RMI2	-0.224768	-0.00268182	0.82216	0.996644	Adrenal_Gland
AFR-like	ENSG00000153774.8	CFDP1	-0.224642	-0.00944718	0.822258	0.996644	Adrenal_Gland
AFR-like	ENSG00000162882.14	HAAO	0.224341	0.00796007	0.822492	0.996644	Adrenal_Gland
AFR-like	ENSG00000121270.15	ABCC11	0.224313	0.00494555	0.822514	0.996644	Adrenal_Gland
AFR-like	ENSG00000183520.11	UTP11	0.224153	0.00799566	0.822638	0.996644	Adrenal_Gland
AFR-like	ENSG00000174672.15	BRSK2	0.223858	0.010341	0.822868	0.996644	Adrenal_Gland
AFR-like	ENSG00000283317.1	RP11-122G18.11	-0.223817	-0.00574345	0.8229	0.996644	Adrenal_Gland
AFR-like	ENSG00000143603.18	KCNN3	-0.223532	-0.00922108	0.823121	0.996644	Adrenal_Gland
AFR-like	ENSG00000084463.7	WBP11	-0.223514	-0.0114119	0.823135	0.996644	Adrenal_Gland
AFR-like	ENSG00000167447.12	SMG8	-0.223419	-0.0136982	0.823209	0.996644	Adrenal_Gland
AFR-like	ENSG00000136842.13	TMOD1	0.223036	0.00352251	0.823507	0.996644	Adrenal_Gland
AFR-like	ENSG00000188997.7	KCTD21	-0.222999	0.00730314	0.823536	0.996644	Adrenal_Gland
AFR-like	ENSG00000103199.13	ZNF500	0.222928	0.00234181	0.823591	0.996644	Adrenal_Gland
AFR-like	ENSG00000272732.1	RP5-1159O4.2	-0.222497	-0.00519428	0.823927	0.996644	Adrenal_Gland
AFR-like	ENSG00000138039.14	LHCGR	-0.222484	-0.0128956	0.823937	0.996644	Adrenal_Gland
AFR-like	ENSG00000270972.1	RP11-326C3.15	0.222284	0.0085172	0.824093	0.996644	Adrenal_Gland
AFR-like	ENSG00000196273.7	LINC00523	-0.222256	-0.00135848	0.824115	0.996644	Adrenal_Gland
AFR-like	ENSG00000105397.13	TYK2	-0.222182	-0.0116338	0.824172	0.996644	Adrenal_Gland
AFR-like	ENSG00000187240.13	DYNC2H1	0.222169	0.00568494	0.824182	0.996644	Adrenal_Gland
AFR-like	ENSG00000186792.16	HYAL3	-0.222163	-0.00315681	0.824187	0.996644	Adrenal_Gland
AFR-like	ENSG00000125731.12	SH2D3A	0.221775	0.000843372	0.824489	0.996644	Adrenal_Gland
AFR-like	ENSG00000271815.1	CTD-2235C13.3	0.221553	0.0212421	0.824662	0.996644	Adrenal_Gland
AFR-like	ENSG00000183527.11	PSMG1	-0.221479	-0.0111881	0.824719	0.996644	Adrenal_Gland
AFR-like	ENSG00000143067.4	ZNF697	-0.221408	0.0184458	0.824775	0.996644	Adrenal_Gland
AFR-like	ENSG00000172322.13	CLEC12A	0.221207	0.00100365	0.824931	0.996644	Adrenal_Gland
AFR-like	ENSG00000163930.9	BAP1	-0.221117	-0.0190876	0.825001	0.996644	Adrenal_Gland
AFR-like	ENSG00000203791.14	METTL10	-0.220799	-0.00441628	0.825249	0.996644	Adrenal_Gland
AFR-like	ENSG00000253678.1	RP11-981G7.3	0.220673	0.00332642	0.825347	0.996644	Adrenal_Gland
AFR-like	ENSG00000197321.14	SVIL	0.220511	-0.00203045	0.825473	0.996644	Adrenal_Gland
AFR-like	ENSG00000021488.12	SLC7A9	0.220467	0.00275039	0.825507	0.996644	Adrenal_Gland
AFR-like	ENSG00000166908.17	PIP4K2C	0.220104	0.035833	0.82579	0.996644	Adrenal_Gland
AFR-like	ENSG00000215021.8	PHB2	-0.220104	-0.0277544	0.82579	0.996644	Adrenal_Gland
AFR-like	ENSG00000159792.9	PSKH1	0.219829	0.00972825	0.826004	0.996644	Adrenal_Gland
AFR-like	ENSG00000160213.6	CSTB	-0.219827	-0.00430338	0.826006	0.996644	Adrenal_Gland
AFR-like	ENSG00000170624.13	SGCD	-0.219655	-0.0042446	0.82614	0.996644	Adrenal_Gland
AFR-like	ENSG00000226067.6	LINC00623	-0.219523	0.00586384	0.826243	0.996644	Adrenal_Gland
AFR-like	ENSG00000267052.1	CTB-30L5.1	-0.218985	-0.000757179	0.826661	0.996644	Adrenal_Gland
AFR-like	ENSG00000173320.11	STOX2	-0.218033	-0.00420289	0.827404	0.996644	Adrenal_Gland
AFR-like	ENSG00000262468.5	LINC01569	0.217733	0.00547392	0.827637	0.996644	Adrenal_Gland
AFR-like	ENSG00000227467.3	LINC01537	-0.21756	-0.00465443	0.827772	0.996644	Adrenal_Gland
AFR-like	ENSG00000171357.5	LURAP1	-0.216716	-0.00391673	0.82843	0.996644	Adrenal_Gland
AFR-like	ENSG00000198270.12	TMEM116	0.216647	0.00571112	0.828484	0.996644	Adrenal_Gland
AFR-like	ENSG00000104783.11	KCNN4	-0.216597	-0.00221001	0.828522	0.996644	Adrenal_Gland
AFR-like	ENSG00000184160.7	ADRA2C	0.216255	0.00631187	0.828789	0.996644	Adrenal_Gland
AFR-like	ENSG00000173258.12	ZNF483	0.216165	0.0134348	0.828859	0.996644	Adrenal_Gland
AFR-like	ENSG00000169313.9	P2RY12	-0.216119	-0.00447085	0.828895	0.996644	Adrenal_Gland
AFR-like	ENSG00000140323.5	DISP2	-0.216023	-0.00363316	0.82897	0.996644	Adrenal_Gland
AFR-like	ENSG00000157510.13	AFAP1L1	0.21598	0.0225211	0.829003	0.996644	Adrenal_Gland
AFR-like	ENSG00000166557.12	TMED3	0.215764	0.00787569	0.829172	0.996644	Adrenal_Gland
AFR-like	ENSG00000172243.17	CLEC7A	-0.215714	-0.00830255	0.829211	0.996644	Adrenal_Gland
AFR-like	ENSG00000167716.18	WDR81	-0.21556	-0.0153732	0.829331	0.996644	Adrenal_Gland
AFR-like	ENSG00000143028.8	SYPL2	0.215268	0.0120714	0.829559	0.996644	Adrenal_Gland
AFR-like	ENSG00000164620.8	RELL2	0.214936	0.00170479	0.829817	0.996644	Adrenal_Gland
AFR-like	ENSG00000269959.1	SPACA6P-AS	0.214936	0.00452478	0.829817	0.996644	Adrenal_Gland
AFR-like	ENSG00000113360.16	DROSHA	-0.214753	-0.00262225	0.82996	0.996644	Adrenal_Gland
AFR-like	ENSG00000124615.17	MOCS1	-0.214645	-0.000775962	0.830044	0.996644	Adrenal_Gland
AFR-like	ENSG00000006042.11	TMEM98	-0.214584	-0.0159641	0.830091	0.996644	Adrenal_Gland
AFR-like	ENSG00000168026.18	TTC21A	0.214302	0.00627381	0.830312	0.996644	Adrenal_Gland
AFR-like	ENSG00000183379.8	SYNDIG1L	-0.214183	-0.00321097	0.830404	0.996644	Adrenal_Gland
AFR-like	ENSG00000224017.1	LINC01449	0.21406	-0.00519406	0.8305	0.996644	Adrenal_Gland
AFR-like	ENSG00000082516.8	GEMIN5	-0.214041	-0.0037194	0.830515	0.996644	Adrenal_Gland
AFR-like	ENSG00000088538.12	DOCK3	0.21357	0.00983265	0.830882	0.996644	Adrenal_Gland
AFR-like	ENSG00000127580.15	WDR24	-0.213367	-0.00667542	0.83104	0.996644	Adrenal_Gland
AFR-like	ENSG00000072736.18	NFATC3	-0.213292	-0.000572728	0.831099	0.996644	Adrenal_Gland
AFR-like	ENSG00000013573.16	DDX11	0.213281	0.000930464	0.831108	0.996644	Adrenal_Gland
AFR-like	ENSG00000139055.6	ERP27	-0.212933	-0.00525792	0.831379	0.996644	Adrenal_Gland
AFR-like	ENSG00000083828.15	ZNF586	0.212815	0.0268298	0.831471	0.996644	Adrenal_Gland
AFR-like	ENSG00000035664.11	DAPK2	-0.212235	-0.00350201	0.831924	0.996644	Adrenal_Gland
AFR-like	ENSG00000217442.3	SYCE3	0.212231	0.00526125	0.831927	0.996644	Adrenal_Gland
AFR-like	ENSG00000140400.16	MAN2C1	0.211937	0.00267316	0.832156	0.996644	Adrenal_Gland
AFR-like	ENSG00000141252.19	VPS53	0.211636	0.00584313	0.832391	0.996644	Adrenal_Gland
AFR-like	ENSG00000183309.11	ZNF623	-0.211636	-0.0124431	0.832391	0.996644	Adrenal_Gland
AFR-like	ENSG00000011028.13	MRC2	0.211333	-0.0198421	0.832627	0.996644	Adrenal_Gland
AFR-like	ENSG00000225434.2	LINC01504	0.211118	0.00155765	0.832795	0.996644	Adrenal_Gland
AFR-like	ENSG00000184924.5	PTRHD1	-0.211084	-0.00736944	0.832822	0.996644	Adrenal_Gland
AFR-like	ENSG00000105443.13	CYTH2	-0.210339	-0.00886535	0.833403	0.996644	Adrenal_Gland
AFR-like	ENSG00000115255.10	REEP6	0.210017	0.0172499	0.833654	0.996644	Adrenal_Gland
AFR-like	ENSG00000006638.11	TBXA2R	0.209605	0.00542723	0.833976	0.996644	Adrenal_Gland
AFR-like	ENSG00000155026.16	RSPH10B	0.209268	-0.00101531	0.834239	0.996644	Adrenal_Gland
AFR-like	ENSG00000013288.8	MAN2B2	-0.209218	-0.00648231	0.834278	0.996644	Adrenal_Gland
AFR-like	ENSG00000145736.14	GTF2H2	-0.209171	0.00271005	0.834315	0.996644	Adrenal_Gland
AFR-like	ENSG00000169967.16	MAP3K2	-0.208965	0.00167419	0.834476	0.996644	Adrenal_Gland
AFR-like	ENSG00000152944.8	MED21	-0.208509	0.00267355	0.834831	0.996644	Adrenal_Gland
AFR-like	ENSG00000100053.9	CRYBB3	-0.208117	-0.00169357	0.835138	0.996644	Adrenal_Gland
AFR-like	ENSG00000176945.16	MUC20	0.207674	0.00124826	0.835484	0.996644	Adrenal_Gland
AFR-like	ENSG00000104472.9	CHRAC1	0.207628	0.00799861	0.835519	0.996644	Adrenal_Gland
AFR-like	ENSG00000142856.16	ITGB3BP	-0.207428	-0.00164476	0.835676	0.996644	Adrenal_Gland
AFR-like	ENSG00000196535.15	MYO18A	-0.207407	-0.00353715	0.835692	0.996644	Adrenal_Gland
AFR-like	ENSG00000226363.3	HAGLROS	0.207272	0.00514859	0.835798	0.996644	Adrenal_Gland
AFR-like	ENSG00000113407.13	TARS	0.207213	0.00925414	0.835844	0.996644	Adrenal_Gland
AFR-like	ENSG00000260876.5	LINC01229	0.206738	0.000816341	0.836215	0.996644	Adrenal_Gland
AFR-like	ENSG00000145703.15	IQGAP2	0.206691	0.026625	0.836251	0.996644	Adrenal_Gland
AFR-like	ENSG00000082213.17	C5orf22	-0.206446	-0.0196683	0.836443	0.996644	Adrenal_Gland
AFR-like	ENSG00000130669.17	PAK4	0.206329	0.0234504	0.836534	0.996644	Adrenal_Gland
AFR-like	ENSG00000167775.10	CD320	0.206218	-0.0116053	0.836621	0.996644	Adrenal_Gland
AFR-like	ENSG00000158714.10	SLAMF8	0.205996	0.00146604	0.836794	0.996644	Adrenal_Gland
AFR-like	ENSG00000129484.13	PARP2	0.205714	0.00270031	0.837014	0.996644	Adrenal_Gland
AFR-like	ENSG00000101574.14	METTL4	0.205657	0.00387906	0.837059	0.996644	Adrenal_Gland
AFR-like	ENSG00000167377.17	ZNF23	0.205317	0.013082	0.837325	0.996644	Adrenal_Gland
AFR-like	ENSG00000204618.8	RNF39	0.205118	0.00644101	0.83748	0.996644	Adrenal_Gland
AFR-like	ENSG00000069966.18	GNB5	0.205027	-0.00123974	0.837551	0.996644	Adrenal_Gland
AFR-like	ENSG00000105388.15	CEACAM5	-0.205026	-0.00161524	0.837552	0.996644	Adrenal_Gland
AFR-like	ENSG00000105607.12	GCDH	-0.204926	0.000994347	0.83763	0.996644	Adrenal_Gland
AFR-like	ENSG00000132313.14	MRPL35	0.2049	0.0027126	0.83765	0.996644	Adrenal_Gland
AFR-like	ENSG00000163743.13	RCHY1	0.204549	0.0212516	0.837925	0.996644	Adrenal_Gland
AFR-like	ENSG00000075399.13	VPS9D1	0.204422	0.00599473	0.838024	0.996644	Adrenal_Gland
AFR-like	ENSG00000121289.17	CEP89	0.203812	0.0331244	0.8385	0.996644	Adrenal_Gland
AFR-like	ENSG00000164404.8	GDF9	-0.203803	-0.00186046	0.838507	0.996644	Adrenal_Gland
AFR-like	ENSG00000162981.13	FAM84A	0.203422	0.00191556	0.838805	0.996644	Adrenal_Gland
AFR-like	ENSG00000104093.13	DMXL2	-0.203401	-0.00401081	0.838821	0.996644	Adrenal_Gland
AFR-like	ENSG00000105364.13	MRPL4	0.203302	0.0181808	0.838899	0.996644	Adrenal_Gland
AFR-like	ENSG00000105971.14	CAV2	-0.20329	-0.00355677	0.838908	0.996644	Adrenal_Gland
AFR-like	ENSG00000235641.4	LINC00484	-0.202572	-0.00638989	0.83947	0.996644	Adrenal_Gland
AFR-like	ENSG00000183662.10	FAM19A1	-0.202364	0.0208984	0.839633	0.996644	Adrenal_Gland
AFR-like	ENSG00000258489.3	RP11-398J10.2	-0.202296	-0.00213285	0.839686	0.996644	Adrenal_Gland
AFR-like	ENSG00000188910.7	GJB3	-0.201872	-7.93929e-05	0.840017	0.996644	Adrenal_Gland
AFR-like	ENSG00000173237.4	C11orf86	0.201789	0.0133977	0.840082	0.996644	Adrenal_Gland
AFR-like	ENSG00000063854.12	HAGH	-0.201158	-0.0282338	0.840575	0.996644	Adrenal_Gland
AFR-like	ENSG00000111596.11	CNOT2	0.20112	0.0124518	0.840605	0.996644	Adrenal_Gland
AFR-like	ENSG00000100612.13	DHRS7	0.200821	0.0284087	0.840839	0.996644	Adrenal_Gland
AFR-like	ENSG00000255046.1	RP11-297N6.4	0.200643	0.00327967	0.840978	0.996644	Adrenal_Gland
AFR-like	ENSG00000083857.13	FAT1	-0.200556	0.00149733	0.841046	0.996644	Adrenal_Gland
AFR-like	ENSG00000135775.13	COG2	0.199976	0.00412728	0.841499	0.996644	Adrenal_Gland
AFR-like	ENSG00000129347.19	KRI1	-0.199758	-0.00301068	0.84167	0.996644	Adrenal_Gland
AFR-like	ENSG00000096996.15	IL12RB1	-0.199722	-0.00795197	0.841698	0.996644	Adrenal_Gland
AFR-like	ENSG00000275764.1	RP11-582E3.6	-0.198994	-0.00498874	0.842267	0.996644	Adrenal_Gland
AFR-like	ENSG00000105866.13	SP4	0.198515	0.0201367	0.842642	0.996644	Adrenal_Gland
AFR-like	ENSG00000156502.13	SUPV3L1	0.198353	0.0304789	0.842769	0.996644	Adrenal_Gland
AFR-like	ENSG00000248300.1	RP11-74M11.2	0.197657	0.0342617	0.843313	0.996644	Adrenal_Gland
AFR-like	ENSG00000170469.10	SPATA24	0.197594	0.00812343	0.843363	0.996644	Adrenal_Gland
AFR-like	ENSG00000118276.11	B4GALT6	-0.196827	-0.0298553	0.843963	0.996644	Adrenal_Gland
AFR-like	ENSG00000175920.16	DOK7	-0.19679	-0.00191506	0.843992	0.996644	Adrenal_Gland
AFR-like	ENSG00000153208.16	MERTK	0.196686	0.00627428	0.844073	0.996644	Adrenal_Gland
AFR-like	ENSG00000197748.12	CFAP43	-0.196595	-0.00294752	0.844144	0.996644	Adrenal_Gland
AFR-like	ENSG00000166275.15	BORCS7	-0.196553	-0.0042235	0.844178	0.996644	Adrenal_Gland
AFR-like	ENSG00000261019.1	RP11-111K18.2	-0.196515	0.00905598	0.844207	0.996644	Adrenal_Gland
AFR-like	ENSG00000121417.13	ZNF211	0.196024	0.00494988	0.844591	0.996644	Adrenal_Gland
AFR-like	ENSG00000079335.18	CDC14A	-0.195583	-0.00867194	0.844937	0.996644	Adrenal_Gland
AFR-like	ENSG00000152583.12	SPARCL1	0.195047	0.0210022	0.845356	0.996644	Adrenal_Gland
AFR-like	ENSG00000274419.6	TBC1D3D	-0.194955	-0.0787433	0.845428	0.996644	Adrenal_Gland
AFR-like	ENSG00000224848.1	RP11-535M15.1	-0.194799	0.00441245	0.84555	0.996644	Adrenal_Gland
AFR-like	ENSG00000103174.11	NAGPA	-0.194681	-0.00889218	0.845643	0.996644	Adrenal_Gland
AFR-like	ENSG00000107902.13	LHPP	-0.194633	-0.00261788	0.84568	0.996644	Adrenal_Gland
AFR-like	ENSG00000131711.14	MAP1B	0.194427	0.016881	0.845841	0.996644	Adrenal_Gland
AFR-like	ENSG00000104331.8	IMPAD1	-0.193663	-0.00310595	0.84644	0.996644	Adrenal_Gland
AFR-like	ENSG00000105136.20	ZNF419	0.193426	0.016812	0.846626	0.996644	Adrenal_Gland
AFR-like	ENSG00000001460.17	STPG1	0.192845	0.0162954	0.84708	0.996644	Adrenal_Gland
AFR-like	ENSG00000213937.3	CLDN9	0.192309	0.00524726	0.8475	0.996644	Adrenal_Gland
AFR-like	ENSG00000163516.13	ANKZF1	-0.192256	-0.013573	0.847542	0.996644	Adrenal_Gland
AFR-like	ENSG00000164199.16	ADGRV1	-0.192092	-0.0108122	0.84767	0.996644	Adrenal_Gland
AFR-like	ENSG00000157933.9	SKI	-0.191748	-0.0163269	0.84794	0.996644	Adrenal_Gland
AFR-like	ENSG00000112584.13	FAM120B	0.191572	0.00935035	0.848078	0.996644	Adrenal_Gland
AFR-like	ENSG00000268707.1	RP11-247A12.7	0.190494	0.012423	0.848922	0.996644	Adrenal_Gland
AFR-like	ENSG00000204301.6	NOTCH4	-0.190071	-0.00490668	0.849254	0.996644	Adrenal_Gland
AFR-like	ENSG00000242616.3	GNG10	-0.189743	-0.00224643	0.849511	0.996644	Adrenal_Gland
AFR-like	ENSG00000171766.15	GATM	-0.189726	-0.00617207	0.849523	0.996644	Adrenal_Gland
AFR-like	ENSG00000162734.12	PEA15	-0.189702	-0.00297314	0.849543	0.996644	Adrenal_Gland
AFR-like	ENSG00000264364.2	DYNLL2	0.189658	0.0189976	0.849577	0.996644	Adrenal_Gland
AFR-like	ENSG00000075826.16	SEC31B	0.189062	-0.000619329	0.850045	0.996644	Adrenal_Gland
AFR-like	ENSG00000182165.17	TP53TG1	-0.188778	-0.0626151	0.850267	0.996644	Adrenal_Gland
AFR-like	ENSG00000188958.9	UTS2B	0.188239	0.00186152	0.850689	0.996644	Adrenal_Gland
AFR-like	ENSG00000281831.1	HCP5B	0.187772	-0.000248075	0.851056	0.996644	Adrenal_Gland
AFR-like	ENSG00000131849.11	ZNF132	0.187493	0.00492734	0.851274	0.996644	Adrenal_Gland
AFR-like	ENSG00000163002.12	NUP35	-0.187471	-0.000214504	0.851291	0.996644	Adrenal_Gland
AFR-like	ENSG00000076258.9	FMO4	-0.187069	-0.00908769	0.851607	0.996644	Adrenal_Gland
AFR-like	ENSG00000164649.19	CDCA7L	-0.187046	0.00220147	0.851624	0.996644	Adrenal_Gland
AFR-like	ENSG00000180530.10	NRIP1	0.186778	0.0012699	0.851835	0.996644	Adrenal_Gland
AFR-like	ENSG00000186184.16	POLR1D	-0.186642	0.00140591	0.851942	0.996644	Adrenal_Gland
AFR-like	ENSG00000126773.12	PCNX4	-0.186624	0.0190725	0.851956	0.996644	Adrenal_Gland
AFR-like	ENSG00000188385.11	JAKMIP3	0.1864	-0.000639686	0.852131	0.996644	Adrenal_Gland
AFR-like	ENSG00000070476.14	ZXDC	0.18631	0.00332638	0.852201	0.996644	Adrenal_Gland
AFR-like	ENSG00000185013.16	NT5C1B	0.186276	-0.00478168	0.852229	0.996644	Adrenal_Gland
AFR-like	ENSG00000011523.13	CEP68	0.186192	0.00127433	0.852295	0.996644	Adrenal_Gland
AFR-like	ENSG00000225975.6	LINC01534	-0.185889	-0.00845661	0.852532	0.996644	Adrenal_Gland
AFR-like	ENSG00000272473.1	AC006273.4	0.18573	0.00826324	0.852657	0.996644	Adrenal_Gland
AFR-like	ENSG00000137101.12	CD72	0.185541	0.00663719	0.852805	0.996644	Adrenal_Gland
AFR-like	ENSG00000113494.16	PRLR	-0.185449	0.00782741	0.852877	0.996644	Adrenal_Gland
AFR-like	ENSG00000167644.11	C19orf33	-0.185307	0.000328922	0.852988	0.996644	Adrenal_Gland
AFR-like	ENSG00000132677.12	RHBG	-0.185048	-0.0128576	0.853192	0.996644	Adrenal_Gland
AFR-like	ENSG00000182919.14	C11orf54	-0.184902	-0.00192971	0.853306	0.996644	Adrenal_Gland
AFR-like	ENSG00000084073.8	ZMPSTE24	0.184315	0.0319505	0.853766	0.996644	Adrenal_Gland
AFR-like	ENSG00000162819.11	BROX	-0.184202	-0.00956508	0.853855	0.996644	Adrenal_Gland
AFR-like	ENSG00000239887.4	C1orf226	0.184108	0.00484477	0.853929	0.996644	Adrenal_Gland
AFR-like	ENSG00000198189.10	HSD17B11	0.184049	0.0032205	0.853975	0.996644	Adrenal_Gland
AFR-like	ENSG00000130413.15	STK33	0.184005	0.0035053	0.854009	0.996644	Adrenal_Gland
AFR-like	ENSG00000135926.14	TMBIM1	0.183876	0.0112378	0.854111	0.996644	Adrenal_Gland
AFR-like	ENSG00000136213.9	CHST12	0.183783	0.0113073	0.854184	0.996644	Adrenal_Gland
AFR-like	ENSG00000084710.13	EFR3B	0.183313	0.00744366	0.854552	0.996644	Adrenal_Gland
AFR-like	ENSG00000124134.8	KCNS1	0.183296	0.0164891	0.854566	0.996644	Adrenal_Gland
AFR-like	ENSG00000129595.12	EPB41L4A	0.183121	-0.0241633	0.854703	0.996644	Adrenal_Gland
AFR-like	ENSG00000197124.11	ZNF682	0.182983	0.00384314	0.854811	0.996644	Adrenal_Gland
AFR-like	ENSG00000255142.1	AP006621.6	-0.18282	-0.003849	0.854939	0.996644	Adrenal_Gland
AFR-like	ENSG00000049541.10	RFC2	0.182737	0.00725052	0.855004	0.996644	Adrenal_Gland
AFR-like	ENSG00000168575.9	SLC20A2	0.182597	0.000579024	0.855114	0.996644	Adrenal_Gland
AFR-like	ENSG00000120322.3	PCDHB8	-0.182478	-0.00138711	0.855207	0.996644	Adrenal_Gland
AFR-like	ENSG00000084207.15	GSTP1	-0.181948	-0.0112727	0.855623	0.996644	Adrenal_Gland
AFR-like	ENSG00000137411.16	VARS2	0.18193	0.00180984	0.855637	0.996644	Adrenal_Gland
AFR-like	ENSG00000248174.5	RP11-148L24.1	0.181905	0.00664835	0.855658	0.996644	Adrenal_Gland
AFR-like	ENSG00000225793.2	RP1-234P15.4	0.181882	-0.00290688	0.855675	0.996644	Adrenal_Gland
AFR-like	ENSG00000113658.16	SMAD5	-0.181006	-0.0180399	0.856363	0.996644	Adrenal_Gland
AFR-like	ENSG00000238198.1	RP11-31F15.2	-0.180524	-0.00221876	0.856741	0.996644	Adrenal_Gland
AFR-like	ENSG00000272049.1	RP11-480D4.6	0.180444	0.00391655	0.856804	0.996644	Adrenal_Gland
AFR-like	ENSG00000033327.12	GAB2	-0.180335	-0.00893555	0.856889	0.996644	Adrenal_Gland
AFR-like	ENSG00000111530.12	CAND1	-0.180246	-0.0146383	0.856959	0.996644	Adrenal_Gland
AFR-like	ENSG00000139190.16	VAMP1	-0.179823	-0.012155	0.857292	0.996644	Adrenal_Gland
AFR-like	ENSG00000230487.7	PSMG3-AS1	0.179048	2.08626e-05	0.8579	0.996644	Adrenal_Gland
AFR-like	ENSG00000182168.14	UNC5C	-0.178985	0.000594734	0.857949	0.996644	Adrenal_Gland
AFR-like	ENSG00000164647.8	STEAP1	-0.178156	0.00127726	0.8586	0.996644	Adrenal_Gland
AFR-like	ENSG00000134014.16	ELP3	-0.178102	-0.00329927	0.858643	0.996644	Adrenal_Gland
AFR-like	ENSG00000272316.1	XXbac-BPGBPG55C20.2	0.17777	-0.000376171	0.858904	0.996644	Adrenal_Gland
AFR-like	ENSG00000281005.1	LINC00921	-0.177569	-0.00589327	0.859061	0.996644	Adrenal_Gland
AFR-like	ENSG00000105497.7	ZNF175	0.177563	0.00408926	0.859066	0.996644	Adrenal_Gland
AFR-like	ENSG00000243811.8	APOBEC3D	0.177549	0.00459397	0.859077	0.996644	Adrenal_Gland
AFR-like	ENSG00000100243.20	CYB5R3	-0.177254	-0.000993286	0.859309	0.996644	Adrenal_Gland
AFR-like	ENSG00000102606.17	ARHGEF7	-0.177124	-0.00223226	0.859411	0.996644	Adrenal_Gland
AFR-like	ENSG00000069943.9	PIGB	0.177056	0.0188235	0.859465	0.996644	Adrenal_Gland
AFR-like	ENSG00000146574.15	CCZ1B	0.176739	0.00168345	0.859714	0.996644	Adrenal_Gland
AFR-like	ENSG00000117601.13	SERPINC1	-0.176724	-0.00471963	0.859725	0.996644	Adrenal_Gland
AFR-like	ENSG00000138071.13	ACTR2	-0.176703	-0.010377	0.859741	0.996644	Adrenal_Gland
AFR-like	ENSG00000196367.12	TRRAP	-0.176628	-0.00157672	0.8598	0.996644	Adrenal_Gland
AFR-like	ENSG00000262814.7	MRPL12	-0.176266	-0.0123012	0.860085	0.996644	Adrenal_Gland
AFR-like	ENSG00000092036.18	HAUS4	0.176154	0.00379177	0.860173	0.996644	Adrenal_Gland
AFR-like	ENSG00000139579.12	NABP2	0.175966	0.0341195	0.860321	0.996644	Adrenal_Gland
AFR-like	ENSG00000167114.12	SLC27A4	0.175946	0.00502462	0.860336	0.996644	Adrenal_Gland
AFR-like	ENSG00000111713.2	GYS2	-0.175768	-0.00587875	0.860477	0.996644	Adrenal_Gland
AFR-like	ENSG00000186818.12	LILRB4	-0.175626	-0.00888021	0.860588	0.996644	Adrenal_Gland
AFR-like	ENSG00000108001.13	EBF3	-0.175604	-0.0107118	0.860605	0.996644	Adrenal_Gland
AFR-like	ENSG00000122547.10	EEPD1	0.174968	0.00540114	0.861105	0.996644	Adrenal_Gland
AFR-like	ENSG00000261390.5	MAFTRR	-0.174857	-0.00108888	0.861192	0.996644	Adrenal_Gland
AFR-like	ENSG00000153822.13	KCNJ16	0.174845	0.00457831	0.861202	0.996644	Adrenal_Gland
AFR-like	ENSG00000232748.3	RP11-196G11.6	-0.174068	-0.00418163	0.861812	0.996644	Adrenal_Gland
AFR-like	ENSG00000023041.11	ZDHHC6	0.173676	0.0054966	0.86212	0.996644	Adrenal_Gland
AFR-like	ENSG00000183844.16	FAM3B	-0.173666	-0.00299834	0.862128	0.996644	Adrenal_Gland
AFR-like	ENSG00000225489.6	RP11-390F4.3	0.173383	0.00964417	0.86235	0.996644	Adrenal_Gland
AFR-like	ENSG00000164627.17	KIF6	0.172418	0.00212689	0.863109	0.996644	Adrenal_Gland
AFR-like	ENSG00000106153.12	CHCHD2	-0.17219	-0.00509402	0.863288	0.996644	Adrenal_Gland
AFR-like	ENSG00000106991.13	ENG	0.171953	-0.00161258	0.863475	0.996644	Adrenal_Gland
AFR-like	ENSG00000186867.10	QRFPR	-0.1719	-0.000155619	0.863516	0.996644	Adrenal_Gland
AFR-like	ENSG00000253731.2	PCDHGA6	-0.171899	-0.00145068	0.863517	0.996644	Adrenal_Gland
AFR-like	ENSG00000173226.16	IQCB1	0.171257	0.00549623	0.864022	0.996644	Adrenal_Gland
AFR-like	ENSG00000176399.3	DMRTA1	-0.171012	-0.00221634	0.864215	0.996644	Adrenal_Gland
AFR-like	ENSG00000228484.1	RP11-106M7.1	-0.170884	-0.0708499	0.864315	0.996644	Adrenal_Gland
AFR-like	ENSG00000006194.9	ZNF263	-0.170834	-0.00136068	0.864354	0.996644	Adrenal_Gland
AFR-like	ENSG00000187024.13	PTRH1	-0.170799	-0.0071665	0.864381	0.996644	Adrenal_Gland
AFR-like	ENSG00000064703.11	DDX20	0.170685	0.00345488	0.864472	0.996644	Adrenal_Gland
AFR-like	ENSG00000226124.6	FTCDNL1	-0.170639	-0.00209681	0.864508	0.996644	Adrenal_Gland
AFR-like	ENSG00000234350.4	AC007405.4	-0.16912	-0.00121117	0.865702	0.996644	Adrenal_Gland
AFR-like	ENSG00000119787.13	ATL2	-0.168537	-0.00572385	0.866161	0.996644	Adrenal_Gland
AFR-like	ENSG00000139899.10	CBLN3	0.167925	0.00258035	0.866642	0.996644	Adrenal_Gland
AFR-like	ENSG00000106524.8	ANKMY2	0.167092	0.00305945	0.867298	0.996644	Adrenal_Gland
AFR-like	ENSG00000065675.14	PRKCQ	0.166871	0.00355443	0.867472	0.996644	Adrenal_Gland
AFR-like	ENSG00000197323.11	TRIM33	0.166681	-0.0323637	0.867621	0.996644	Adrenal_Gland
AFR-like	ENSG00000154330.12	PGM5	-0.166643	-0.0051952	0.867651	0.996644	Adrenal_Gland
AFR-like	ENSG00000145708.10	CRHBP	-0.165982	-0.00964249	0.868171	0.996644	Adrenal_Gland
AFR-like	ENSG00000258913.1	RP11-260M19.2	0.165616	-0.00305807	0.868459	0.996644	Adrenal_Gland
AFR-like	ENSG00000119242.8	CCDC92	0.165002	-0.000155224	0.868942	0.996644	Adrenal_Gland
AFR-like	ENSG00000148343.18	MIGA2	0.164915	0.0057731	0.869011	0.996644	Adrenal_Gland
AFR-like	ENSG00000213889.10	PPM1N	0.164692	0.00168973	0.869186	0.996644	Adrenal_Gland
AFR-like	ENSG00000103671.9	TRIP4	0.164381	-0.00406498	0.869431	0.996644	Adrenal_Gland
AFR-like	ENSG00000269736.1	CTD-2521M24.11	0.164353	0.000312423	0.869453	0.996644	Adrenal_Gland
AFR-like	ENSG00000126262.4	FFAR2	-0.164272	-0.00465404	0.869517	0.996644	Adrenal_Gland
AFR-like	ENSG00000030110.12	BAK1	0.163514	0.00108483	0.870113	0.996644	Adrenal_Gland
AFR-like	ENSG00000151893.14	CACUL1	0.163447	-0.005806	0.870167	0.996644	Adrenal_Gland
AFR-like	ENSG00000104969.9	SGTA	0.16342	0.0168676	0.870188	0.996644	Adrenal_Gland
AFR-like	ENSG00000177646.18	ACAD9	0.163356	0.00515868	0.870238	0.996644	Adrenal_Gland
AFR-like	ENSG00000198185.11	ZNF334	0.163108	0.0018204	0.870434	0.996644	Adrenal_Gland
AFR-like	ENSG00000271383.6	NBPF19	-0.162551	-0.00906528	0.870872	0.996644	Adrenal_Gland
AFR-like	ENSG00000232903.2	LINC01166	-0.162145	-0.0038969	0.871192	0.996644	Adrenal_Gland
AFR-like	ENSG00000181350.11	LRRC75A	0.161888	0.0116209	0.871394	0.996644	Adrenal_Gland
AFR-like	ENSG00000205837.7	LINC00487	0.161602	0.0116137	0.871619	0.996644	Adrenal_Gland
AFR-like	ENSG00000130513.6	GDF15	0.161332	-0.00770826	0.871832	0.996644	Adrenal_Gland
AFR-like	ENSG00000120008.15	WDR11	0.161204	-0.00049567	0.871933	0.996644	Adrenal_Gland
AFR-like	ENSG00000069399.14	BCL3	-0.16051	-0.00303658	0.872479	0.996644	Adrenal_Gland
AFR-like	ENSG00000237667.5	LINC01115	-0.160291	-0.0025638	0.872652	0.996644	Adrenal_Gland
AFR-like	ENSG00000197980.12	LEKR1	0.160175	0.00271535	0.872743	0.996644	Adrenal_Gland
AFR-like	ENSG00000272787.1	KB-226F1.2	0.159919	0.00942364	0.872945	0.996644	Adrenal_Gland
AFR-like	ENSG00000127328.21	RAB3IP	-0.159793	-0.00798738	0.873044	0.996644	Adrenal_Gland
AFR-like	ENSG00000165948.10	IFI27L1	-0.159713	-0.00413293	0.873107	0.996644	Adrenal_Gland
AFR-like	ENSG00000215712.10	TMEM242	-0.159685	-0.00366738	0.873129	0.996644	Adrenal_Gland
AFR-like	ENSG00000112812.15	PRSS16	-0.159345	-0.000172468	0.873397	0.996644	Adrenal_Gland
AFR-like	ENSG00000166866.12	MYO1A	-0.159227	-0.0123796	0.87349	0.996644	Adrenal_Gland
AFR-like	ENSG00000196391.10	ZNF774	0.158905	0.00296589	0.873744	0.996644	Adrenal_Gland
AFR-like	ENSG00000115233.11	PSMD14	-0.157942	-0.00600433	0.874503	0.996644	Adrenal_Gland
AFR-like	ENSG00000121104.7	FAM117A	0.157728	0.00379835	0.874671	0.996644	Adrenal_Gland
AFR-like	ENSG00000196313.11	POM121	-0.157583	-0.000275833	0.874786	0.996644	Adrenal_Gland
AFR-like	ENSG00000254610.2	RP5-903G2.2	-0.157033	-0.00767934	0.875219	0.996644	Adrenal_Gland
AFR-like	ENSG00000157884.10	CIB4	-0.156875	-0.00682294	0.875343	0.996644	Adrenal_Gland
AFR-like	ENSG00000213977.7	TAX1BP3	0.156794	0.00432008	0.875407	0.996644	Adrenal_Gland
AFR-like	ENSG00000053371.12	AKR7A2	-0.155257	-0.00752462	0.876619	0.996644	Adrenal_Gland
AFR-like	ENSG00000164180.13	TMEM161B	-0.154965	-0.0162955	0.876849	0.996644	Adrenal_Gland
AFR-like	ENSG00000007306.14	CEACAM7	-0.154863	-0.00670332	0.876929	0.996644	Adrenal_Gland
AFR-like	ENSG00000184164.14	CRELD2	0.1548	0.00908991	0.876979	0.996644	Adrenal_Gland
AFR-like	ENSG00000082196.20	C1QTNF3	-0.154462	-0.00787015	0.877245	0.996644	Adrenal_Gland
AFR-like	ENSG00000102897.9	LYRM1	0.154462	0.139505	0.877246	0.996644	Adrenal_Gland
AFR-like	ENSG00000197128.11	ZNF772	0.153899	0.00470041	0.877689	0.996644	Adrenal_Gland
AFR-like	ENSG00000244731.7	C4A	0.153339	-0.0015805	0.878131	0.996644	Adrenal_Gland
AFR-like	ENSG00000275963.1	RP11-180M15.6	-0.153263	-0.00889446	0.878191	0.996644	Adrenal_Gland
AFR-like	ENSG00000133739.15	LRRCC1	0.153115	0.0148211	0.878308	0.996644	Adrenal_Gland
AFR-like	ENSG00000258100.1	RP11-121E16.1	0.152653	-0.0229862	0.878672	0.996644	Adrenal_Gland
AFR-like	ENSG00000215251.3	FASTKD5	-0.152563	0.00202244	0.878743	0.996644	Adrenal_Gland
AFR-like	ENSG00000124564.17	SLC17A3	-0.152147	-0.000341693	0.879071	0.996644	Adrenal_Gland
AFR-like	ENSG00000133454.15	MYO18B	-0.151838	-0.00184301	0.879315	0.996644	Adrenal_Gland
AFR-like	ENSG00000272079.2	LA16c-380H5.5	-0.151826	-0.00201394	0.879324	0.996644	Adrenal_Gland
AFR-like	ENSG00000147852.15	VLDLR	0.151691	0.00444378	0.87943	0.996644	Adrenal_Gland
AFR-like	ENSG00000163866.8	SMIM12	0.15126	0.0167346	0.87977	0.996644	Adrenal_Gland
AFR-like	ENSG00000064886.13	CHI3L2	-0.151091	-0.00530809	0.879904	0.996644	Adrenal_Gland
AFR-like	ENSG00000119139.17	TJP2	0.150955	-0.00353914	0.880011	0.996644	Adrenal_Gland
AFR-like	ENSG00000136783.9	NIPSNAP3A	-0.150268	-0.016879	0.880553	0.996644	Adrenal_Gland
AFR-like	ENSG00000203666.12	EFCAB2	0.150254	0.00175233	0.880564	0.996644	Adrenal_Gland
AFR-like	ENSG00000237541.3	HLA-DQA2	0.150228	0.00104721	0.880585	0.996644	Adrenal_Gland
AFR-like	ENSG00000171703.16	TCEA2	0.150194	0.00647524	0.880611	0.996644	Adrenal_Gland
AFR-like	ENSG00000143196.4	DPT	-0.149951	-0.00723333	0.880803	0.996644	Adrenal_Gland
AFR-like	ENSG00000171502.14	COL24A1	-0.149911	-2.44682e-05	0.880835	0.996644	Adrenal_Gland
AFR-like	ENSG00000104756.15	KCTD9	0.149836	0.00829272	0.880894	0.996644	Adrenal_Gland
AFR-like	ENSG00000278740.1	RP11-147L13.14	0.149779	0.00280818	0.880939	0.996644	Adrenal_Gland
AFR-like	ENSG00000148835.10	TAF5	-0.149605	0.129684	0.881076	0.996644	Adrenal_Gland
AFR-like	ENSG00000167136.6	ENDOG	-0.148146	-0.00992594	0.882228	0.996644	Adrenal_Gland
AFR-like	ENSG00000107242.17	PIP5K1B	0.147591	0.00755395	0.882666	0.996644	Adrenal_Gland
AFR-like	ENSG00000177599.12	ZNF491	-0.147451	-0.00590123	0.882776	0.996644	Adrenal_Gland
AFR-like	ENSG00000185043.10	CIB1	0.147171	0.00424942	0.882997	0.996644	Adrenal_Gland
AFR-like	ENSG00000171970.12	ZNF57	-0.147148	-0.00948968	0.883015	0.996644	Adrenal_Gland
AFR-like	ENSG00000079150.17	FKBP7	-0.147076	-0.00222111	0.883072	0.996644	Adrenal_Gland
AFR-like	ENSG00000117461.14	PIK3R3	0.147006	-0.00914624	0.883127	0.996644	Adrenal_Gland
AFR-like	ENSG00000148484.17	RSU1	0.146713	0.0204593	0.883359	0.996644	Adrenal_Gland
AFR-like	ENSG00000188130.13	MAPK12	-0.146557	-0.00494622	0.883482	0.996644	Adrenal_Gland
AFR-like	ENSG00000105926.15	MPP6	-0.146553	0.00254677	0.883485	0.996644	Adrenal_Gland
AFR-like	ENSG00000282860.1	RP11-153F10.2	-0.146326	0.00302053	0.883664	0.996644	Adrenal_Gland
AFR-like	ENSG00000256806.5	C17orf100	-0.146041	-0.000980094	0.883889	0.996644	Adrenal_Gland
AFR-like	ENSG00000141198.14	TOM1L1	-0.145959	-0.00915749	0.883954	0.996644	Adrenal_Gland
AFR-like	ENSG00000186510.11	CLCNKA	0.145672	0.000902409	0.884181	0.996644	Adrenal_Gland
AFR-like	ENSG00000064012.21	CASP8	0.145183	0.00261051	0.884566	0.996644	Adrenal_Gland
AFR-like	ENSG00000167280.16	ENGASE	0.144293	0.0024344	0.885269	0.996644	Adrenal_Gland
AFR-like	ENSG00000099785.10	2025-03-02	-0.144227	-0.00231469	0.885322	0.996644	Adrenal_Gland
AFR-like	ENSG00000177239.14	MAN1B1	0.144004	0.0116373	0.885497	0.996644	Adrenal_Gland
AFR-like	ENSG00000188779.10	SKOR1	0.143819	0.00894187	0.885643	0.996644	Adrenal_Gland
AFR-like	ENSG00000163625.15	WDFY3	-0.143439	-0.00846732	0.885944	0.996644	Adrenal_Gland
AFR-like	ENSG00000175087.9	PDIK1L	0.143366	0.0206141	0.886001	0.996644	Adrenal_Gland
AFR-like	ENSG00000058453.16	CROCC	-0.143162	-0.00379396	0.886162	0.996644	Adrenal_Gland
AFR-like	ENSG00000154803.12	FLCN	0.142696	0.00297901	0.88653	0.996644	Adrenal_Gland
AFR-like	ENSG00000137074.18	APTX	0.141963	0.00362623	0.887109	0.996644	Adrenal_Gland
AFR-like	ENSG00000116473.14	RAP1A	-0.141777	-0.00704616	0.887256	0.996644	Adrenal_Gland
AFR-like	ENSG00000260778.5	RP11-304L19.13	-0.141674	-0.010486	0.887338	0.996644	Adrenal_Gland
AFR-like	ENSG00000153291.15	SLC25A27	-0.141468	-0.0115997	0.8875	0.996644	Adrenal_Gland
AFR-like	ENSG00000079246.15	XRCC5	-0.141356	0.00618827	0.887589	0.996644	Adrenal_Gland
AFR-like	ENSG00000120253.13	NUP43	0.14128	0.0137891	0.887648	0.996644	Adrenal_Gland
AFR-like	ENSG00000168356.11	SCN11A	-0.140892	-0.0056041	0.887956	0.996644	Adrenal_Gland
AFR-like	ENSG00000061455.10	PRDM6	-0.140831	0.00832213	0.888003	0.996644	Adrenal_Gland
AFR-like	ENSG00000138600.9	SPPL2A	-0.140364	-0.00313209	0.888372	0.996644	Adrenal_Gland
AFR-like	ENSG00000168528.11	SERINC2	-0.140248	0.0445671	0.888464	0.996644	Adrenal_Gland
AFR-like	ENSG00000089723.9	OTUB2	0.140043	0.00432138	0.888626	0.996644	Adrenal_Gland
AFR-like	ENSG00000183346.6	C10orf107	0.139721	0.00109329	0.888881	0.996644	Adrenal_Gland
AFR-like	ENSG00000261159.1	RP11-723O4.9	0.13906	-3.17687e-05	0.889402	0.996644	Adrenal_Gland
AFR-like	ENSG00000100321.14	SYNGR1	0.138965	0.0149676	0.889478	0.996644	Adrenal_Gland
AFR-like	ENSG00000106290.14	TAF6	-0.137828	-0.00530142	0.890376	0.996644	Adrenal_Gland
AFR-like	ENSG00000121005.8	CRISPLD1	0.137744	-0.00226931	0.890442	0.996644	Adrenal_Gland
AFR-like	ENSG00000119943.12	PYROXD2	-0.137323	-0.00153674	0.890775	0.996644	Adrenal_Gland
AFR-like	ENSG00000198520.10	C1orf228	-0.137186	-0.00528116	0.890884	0.996644	Adrenal_Gland
AFR-like	ENSG00000143416.20	SELENBP1	-0.13717	-0.00405863	0.890896	0.996644	Adrenal_Gland
AFR-like	ENSG00000186281.12	GPAT2	0.137008	-0.00366187	0.891024	0.996644	Adrenal_Gland
AFR-like	ENSG00000162076.12	FLYWCH2	0.136885	0.00302414	0.891121	0.996644	Adrenal_Gland
AFR-like	ENSG00000144559.10	TAMM41	0.136489	0.00204769	0.891435	0.996644	Adrenal_Gland
AFR-like	ENSG00000275142.1	RP5-999L4.2	0.136347	0.00978827	0.891547	0.996644	Adrenal_Gland
AFR-like	ENSG00000111796.3	KLRB1	-0.13617	-0.00278819	0.891687	0.996644	Adrenal_Gland
AFR-like	ENSG00000143811.18	PYCR2	0.1359	0.0204859	0.8919	0.996644	Adrenal_Gland
AFR-like	ENSG00000024862.17	CCDC28A	0.135807	-0.00641303	0.891973	0.996644	Adrenal_Gland
AFR-like	ENSG00000259865.1	RP11-488L18.10	0.135635	0.00351597	0.89211	0.996644	Adrenal_Gland
AFR-like	ENSG00000100908.13	EMC9	0.135573	0.000928844	0.892159	0.996644	Adrenal_Gland
AFR-like	ENSG00000064545.14	TMEM161A	0.135467	-0.0189042	0.892243	0.996644	Adrenal_Gland
AFR-like	ENSG00000176024.17	ZNF613	-0.13531	-0.000274235	0.892367	0.996644	Adrenal_Gland
AFR-like	ENSG00000108387.14	2025-09-04	0.135278	0.000361899	0.892392	0.996644	Adrenal_Gland
AFR-like	ENSG00000134058.11	CDK7	-0.134982	0.0101578	0.892626	0.996644	Adrenal_Gland
AFR-like	ENSG00000165996.13	HACD1	0.134693	0.00227922	0.892854	0.996644	Adrenal_Gland
AFR-like	ENSG00000145979.17	TBC1D7	0.134531	0.00581227	0.892982	0.996644	Adrenal_Gland
AFR-like	ENSG00000180155.19	LYNX1	0.134519	0.00118032	0.892992	0.996644	Adrenal_Gland
AFR-like	ENSG00000272894.5	RP5-1159O4.1	0.134349	0.00911549	0.893127	0.996644	Adrenal_Gland
AFR-like	ENSG00000136014.11	USP44	0.13388	0.00118282	0.893497	0.996644	Adrenal_Gland
AFR-like	ENSG00000249628.2	LINC00942	0.133589	3.04512e-05	0.893728	0.996644	Adrenal_Gland
AFR-like	ENSG00000013583.8	HEBP1	-0.133434	0.00819364	0.893851	0.996644	Adrenal_Gland
AFR-like	ENSG00000133636.10	NTS	-0.133416	-0.0098276	0.893865	0.996644	Adrenal_Gland
AFR-like	ENSG00000185917.13	SETD4	0.133211	0.00583545	0.894026	0.996644	Adrenal_Gland
AFR-like	ENSG00000171298.12	GAA	0.132977	0.000153244	0.894212	0.996644	Adrenal_Gland
AFR-like	ENSG00000273015.2	RP11-352M15.2	0.132711	0.00864374	0.894422	0.996644	Adrenal_Gland
AFR-like	ENSG00000228857.2	AC104653.1	0.132616	0.000118224	0.894497	0.996644	Adrenal_Gland
AFR-like	ENSG00000267612.1	CTD-3116E22.7	-0.132272	-0.0214776	0.894769	0.996644	Adrenal_Gland
AFR-like	ENSG00000272142.1	RP11-428J1.5	0.132149	0.00661972	0.894866	0.996644	Adrenal_Gland
AFR-like	ENSG00000134899.18	ERCC5	0.132084	-0.00115137	0.894918	0.996644	Adrenal_Gland
AFR-like	ENSG00000118579.12	MED28	-0.131391	-0.00579092	0.895466	0.996644	Adrenal_Gland
AFR-like	ENSG00000183323.12	CCDC125	-0.131184	-0.00158419	0.89563	0.996644	Adrenal_Gland
AFR-like	ENSG00000256250.1	RP11-989F5.1	0.131058	0.00151679	0.89573	0.996644	Adrenal_Gland
AFR-like	ENSG00000141956.13	PRDM15	0.130992	0.00581684	0.895781	0.996644	Adrenal_Gland
AFR-like	ENSG00000132906.17	CASP9	-0.130686	-0.00509228	0.896023	0.996644	Adrenal_Gland
AFR-like	ENSG00000267272.5	LINC01140	-0.129863	0.000379006	0.896675	0.996644	Adrenal_Gland
AFR-like	ENSG00000106012.17	IQCE	-0.12976	-0.00698753	0.896756	0.996644	Adrenal_Gland
AFR-like	ENSG00000011143.16	MKS1	0.129536	0.0111454	0.896933	0.996644	Adrenal_Gland
AFR-like	ENSG00000173421.16	CCDC36	0.129259	0.00303034	0.897153	0.996644	Adrenal_Gland
AFR-like	ENSG00000071564.14	TCF3	0.128986	0.00918777	0.897369	0.996644	Adrenal_Gland
AFR-like	ENSG00000189164.14	ZNF527	0.12885	-0.00336882	0.897477	0.996644	Adrenal_Gland
AFR-like	ENSG00000183067.5	IGSF5	0.128474	0.0022644	0.897774	0.996644	Adrenal_Gland
AFR-like	ENSG00000177674.15	AGTRAP	-0.128217	-0.00672798	0.897977	0.996644	Adrenal_Gland
AFR-like	ENSG00000035115.21	SH3YL1	-0.12806	-0.00323963	0.898102	0.996644	Adrenal_Gland
AFR-like	ENSG00000126456.15	IRF3	0.127859	0.00980522	0.898261	0.996644	Adrenal_Gland
AFR-like	ENSG00000228463.9	AP006222.2	0.127498	0.00123618	0.898546	0.996644	Adrenal_Gland
AFR-like	ENSG00000273998.1	RP4-777L9.2	0.127328	0.00279154	0.898681	0.996644	Adrenal_Gland
AFR-like	ENSG00000167525.13	PROCA1	0.127218	-0.00164604	0.898768	0.996644	Adrenal_Gland
AFR-like	ENSG00000153130.17	SCOC	0.127037	0.0122514	0.898911	0.996644	Adrenal_Gland
AFR-like	ENSG00000106605.10	BLVRA	-0.12648	-0.00656781	0.899352	0.996644	Adrenal_Gland
AFR-like	ENSG00000152404.15	CWF19L2	0.126476	0.00347284	0.899355	0.996644	Adrenal_Gland
AFR-like	ENSG00000197451.11	HNRNPAB	-0.126465	-0.0199167	0.899364	0.996644	Adrenal_Gland
AFR-like	ENSG00000138356.13	AOX1	0.125821	0.00604793	0.899874	0.996644	Adrenal_Gland
AFR-like	ENSG00000176834.13	VSIG10	-0.125734	0.00264462	0.899942	0.996644	Adrenal_Gland
AFR-like	ENSG00000198917.12	SPOUT1	0.125481	0.001751	0.900143	0.996644	Adrenal_Gland
AFR-like	ENSG00000148143.12	ZNF462	0.125383	0.00343735	0.90022	0.996644	Adrenal_Gland
AFR-like	ENSG00000158470.5	B4GALT5	0.124976	0.020494	0.900542	0.996644	Adrenal_Gland
AFR-like	ENSG00000112139.14	MDGA1	-0.124904	-0.000345558	0.9006	0.996644	Adrenal_Gland
AFR-like	ENSG00000101290.13	CDS2	-0.12479	-0.0181287	0.90069	0.996644	Adrenal_Gland
AFR-like	ENSG00000100814.17	CCNB1IP1	0.124769	0.00467934	0.900706	0.996644	Adrenal_Gland
AFR-like	ENSG00000121361.3	KCNJ8	-0.124622	-0.00395765	0.900823	0.996644	Adrenal_Gland
AFR-like	ENSG00000053254.15	FOXN3	-0.124601	-0.00723295	0.900839	0.996644	Adrenal_Gland
AFR-like	ENSG00000167077.12	MEI1	-0.124578	-0.00335323	0.900858	0.996644	Adrenal_Gland
AFR-like	ENSG00000164398.12	ACSL6	0.124511	0.016434	0.900911	0.996644	Adrenal_Gland
AFR-like	ENSG00000071967.11	CYBRD1	0.124473	-0.00275197	0.900941	0.996644	Adrenal_Gland
AFR-like	ENSG00000145354.9	CISD2	-0.124309	0.00156078	0.901071	0.996644	Adrenal_Gland
AFR-like	ENSG00000124532.14	MRS2	-0.124272	-0.00771577	0.9011	0.996644	Adrenal_Gland
AFR-like	ENSG00000187164.19	SHTN1	-0.124196	-0.00797585	0.90116	0.996644	Adrenal_Gland
AFR-like	ENSG00000182584.4	ACTL10	-0.124035	-0.00242976	0.901287	0.996644	Adrenal_Gland
AFR-like	ENSG00000213214.4	ARHGEF35	-0.123908	-0.00425365	0.901388	0.996644	Adrenal_Gland
AFR-like	ENSG00000158717.10	RNF166	-0.123782	-0.0072678	0.901488	0.996644	Adrenal_Gland
AFR-like	ENSG00000103222.18	ABCC1	0.123464	0.00478892	0.90174	0.996644	Adrenal_Gland
AFR-like	ENSG00000130818.11	ZNF426	0.123277	0.00522417	0.901888	0.996644	Adrenal_Gland
AFR-like	ENSG00000214548.14	MEG3	-0.123075	-0.00349459	0.902048	0.996644	Adrenal_Gland
AFR-like	ENSG00000164707.15	SLC13A4	-0.122939	0.00131997	0.902155	0.996644	Adrenal_Gland
AFR-like	ENSG00000085832.16	EPS15	0.122935	0.000195529	0.902158	0.996644	Adrenal_Gland
AFR-like	ENSG00000188732.10	FAM221A	0.122735	0.00768576	0.902317	0.996644	Adrenal_Gland
AFR-like	ENSG00000260261.1	RP11-480A16.1	-0.122656	-0.006844	0.90238	0.996644	Adrenal_Gland
AFR-like	ENSG00000283518.1	RP11-53A1.3	0.122306	-0.0193706	0.902657	0.996644	Adrenal_Gland
AFR-like	ENSG00000226578.1	RP11-258F22.1	0.12221	-0.00895931	0.902732	0.996644	Adrenal_Gland
AFR-like	ENSG00000105499.13	PLA2G4C	-0.121421	-0.0155141	0.903358	0.996644	Adrenal_Gland
AFR-like	ENSG00000105982.16	RNF32	0.121414	0.00543071	0.903363	0.996644	Adrenal_Gland
AFR-like	ENSG00000181666.17	HKR1	-0.121404	-0.00244767	0.903371	0.996644	Adrenal_Gland
AFR-like	ENSG00000152253.8	SPC25	-0.120895	-0.00415029	0.903774	0.996644	Adrenal_Gland
AFR-like	ENSG00000171121.16	KCNMB3	-0.120827	0.00821735	0.903828	0.996644	Adrenal_Gland
AFR-like	ENSG00000274070.1	GATSL2	0.120755	-0.00585195	0.903885	0.996644	Adrenal_Gland
AFR-like	ENSG00000260653.5	RP11-114G11.5	0.120645	-0.00218909	0.903972	0.996644	Adrenal_Gland
AFR-like	ENSG00000151388.10	ADAMTS12	0.120528	0.00117415	0.904065	0.996644	Adrenal_Gland
AFR-like	ENSG00000146729.9	GBAS	0.120438	0.00705099	0.904136	0.996644	Adrenal_Gland
AFR-like	ENSG00000120805.13	ARL1	-0.119591	-0.0444434	0.904807	0.996644	Adrenal_Gland
AFR-like	ENSG00000077616.10	NAALAD2	0.119524	0.00252581	0.904861	0.996644	Adrenal_Gland
AFR-like	ENSG00000235358.1	RP11-399E6.1	0.119336	0.00558875	0.905009	0.996644	Adrenal_Gland
AFR-like	ENSG00000235162.8	C12orf75	0.119264	0.0205648	0.905066	0.996644	Adrenal_Gland
AFR-like	ENSG00000140284.10	SLC27A2	-0.118577	-0.0055327	0.90561	0.996644	Adrenal_Gland
AFR-like	ENSG00000084676.15	NCOA1	-0.118195	-0.00939911	0.905913	0.996644	Adrenal_Gland
AFR-like	ENSG00000196704.11	AMZ2	0.118027	0.00248253	0.906047	0.996644	Adrenal_Gland
AFR-like	ENSG00000171596.6	NMUR1	0.117856	9.25859e-05	0.906182	0.996644	Adrenal_Gland
AFR-like	ENSG00000153814.11	JAZF1	-0.117804	-0.0240132	0.906223	0.996644	Adrenal_Gland
AFR-like	ENSG00000100075.9	SLC25A1	0.117688	0.00493713	0.906315	0.996644	Adrenal_Gland
AFR-like	ENSG00000239268.2	RP11-384F7.2	-0.117616	-0.00187901	0.906372	0.996644	Adrenal_Gland
AFR-like	ENSG00000253686.1	LINC01484	-0.117196	0.0105916	0.906705	0.996644	Adrenal_Gland
AFR-like	ENSG00000182986.12	ZNF320	0.117161	0.0047433	0.906733	0.996644	Adrenal_Gland
AFR-like	ENSG00000142675.17	CNKSR1	-0.117134	-0.000136071	0.906754	0.996644	Adrenal_Gland
AFR-like	ENSG00000132792.18	CTNNBL1	0.117126	0.00984386	0.90676	0.996644	Adrenal_Gland
AFR-like	ENSG00000018510.13	AGPS	-0.116811	-0.0236709	0.90701	0.996644	Adrenal_Gland
AFR-like	ENSG00000177483.11	RBM44	-0.116652	-0.00135051	0.907136	0.996644	Adrenal_Gland
AFR-like	ENSG00000164300.16	SERINC5	0.11665	-0.00818466	0.907137	0.996644	Adrenal_Gland
AFR-like	ENSG00000164081.12	TEX264	-0.11657	-0.00538136	0.907201	0.996644	Adrenal_Gland
AFR-like	ENSG00000164338.9	UTP15	-0.116486	-0.00567614	0.907267	0.996644	Adrenal_Gland
AFR-like	ENSG00000160305.17	DIP2A	0.116358	0.00167223	0.907369	0.996644	Adrenal_Gland
AFR-like	ENSG00000270885.1	RASL10B	-0.11611	-0.00464227	0.907566	0.996644	Adrenal_Gland
AFR-like	ENSG00000260077.1	RP11-254F7.2	-0.115955	-0.00435315	0.907688	0.996644	Adrenal_Gland
AFR-like	ENSG00000105619.13	TFPT	0.115532	0.00674616	0.908024	0.996644	Adrenal_Gland
AFR-like	ENSG00000175264.7	CHST1	0.115058	0.00495027	0.908399	0.996644	Adrenal_Gland
AFR-like	ENSG00000168569.7	TMEM223	0.115014	0.0106903	0.908434	0.996644	Adrenal_Gland
AFR-like	ENSG00000167037.18	SGSM1	-0.114875	-0.0151969	0.908544	0.996644	Adrenal_Gland
AFR-like	ENSG00000148719.14	DNAJB12	-0.11479	-0.0138555	0.908611	0.996644	Adrenal_Gland
AFR-like	ENSG00000187630.15	DHRS4L2	0.114653	0.000300718	0.90872	0.996644	Adrenal_Gland
AFR-like	ENSG00000159733.13	ZFYVE28	-0.114624	-0.00191787	0.908743	0.996644	Adrenal_Gland
AFR-like	ENSG00000204920.10	ZNF155	0.114433	0.0050532	0.908895	0.996644	Adrenal_Gland
AFR-like	ENSG00000183617.4	MRPL54	0.113951	0.00131885	0.909277	0.996644	Adrenal_Gland
AFR-like	ENSG00000100583.4	SAMD15	-0.113939	-0.0046581	0.909286	0.996644	Adrenal_Gland
AFR-like	ENSG00000196670.13	ZFP62	-0.113903	0.00326284	0.909315	0.996644	Adrenal_Gland
AFR-like	ENSG00000111863.12	ADTRP	-0.113697	-0.00365456	0.909478	0.996644	Adrenal_Gland
AFR-like	ENSG00000112039.3	FANCE	-0.113569	-0.00466398	0.909579	0.996644	Adrenal_Gland
AFR-like	ENSG00000105501.12	SIGLEC5	0.113569	0.00361116	0.90958	0.996644	Adrenal_Gland
AFR-like	ENSG00000124570.17	SERPINB6	0.113276	0.000728405	0.909812	0.996644	Adrenal_Gland
AFR-like	ENSG00000254427.1	RP11-430H10.1	-0.113179	-0.00241627	0.909889	0.996644	Adrenal_Gland
AFR-like	ENSG00000100429.17	HDAC10	0.113163	0.00586896	0.909901	0.996644	Adrenal_Gland
AFR-like	ENSG00000115109.13	EPB41L5	0.11313	0.00250266	0.909928	0.996644	Adrenal_Gland
AFR-like	ENSG00000106633.15	GCK	0.11301	0.00592447	0.910023	0.996644	Adrenal_Gland
AFR-like	ENSG00000196381.10	ZNF781	-0.112828	-0.000163569	0.910167	0.996644	Adrenal_Gland
AFR-like	ENSG00000057468.6	MSH4	0.112759	0.0135847	0.910221	0.996644	Adrenal_Gland
AFR-like	ENSG00000125967.16	NECAB3	-0.112718	-0.00101166	0.910254	0.996644	Adrenal_Gland
AFR-like	ENSG00000008516.16	MMP25	0.11266	0.0029387	0.9103	0.996644	Adrenal_Gland
AFR-like	ENSG00000143891.16	GALM	0.112485	0.00268588	0.910439	0.996644	Adrenal_Gland
AFR-like	ENSG00000189134.3	NKAPL	0.112284	0.0232673	0.910598	0.996644	Adrenal_Gland
AFR-like	ENSG00000104723.20	TUSC3	-0.112165	-0.0242377	0.910693	0.996644	Adrenal_Gland
AFR-like	ENSG00000117054.13	ACADM	0.111794	0.00243246	0.910987	0.996644	Adrenal_Gland
AFR-like	ENSG00000085465.12	OVGP1	0.111645	0.00471218	0.911105	0.996644	Adrenal_Gland
AFR-like	ENSG00000067064.10	IDI1	0.111367	0.0114427	0.911325	0.996644	Adrenal_Gland
AFR-like	ENSG00000188906.14	LRRK2	0.111162	-0.0122022	0.911488	0.996644	Adrenal_Gland
AFR-like	ENSG00000137944.17	KYAT3	0.111006	0.00426345	0.911612	0.996644	Adrenal_Gland
AFR-like	ENSG00000136932.13	TRMO	-0.110907	-0.0024198	0.91169	0.996644	Adrenal_Gland
AFR-like	ENSG00000064547.13	LPAR2	0.110352	-0.000534654	0.91213	0.996644	Adrenal_Gland
AFR-like	ENSG00000165269.12	AQP7	-0.110016	-0.00128605	0.912397	0.996644	Adrenal_Gland
AFR-like	ENSG00000125257.13	ABCC4	0.10995	0.00578967	0.912449	0.996644	Adrenal_Gland
AFR-like	ENSG00000165272.14	AQP3	-0.109421	-0.0046678	0.912869	0.996644	Adrenal_Gland
AFR-like	ENSG00000109466.13	KLHL2	0.109261	0.000108643	0.912995	0.996644	Adrenal_Gland
AFR-like	ENSG00000167220.11	HDHD2	0.109238	0.000439726	0.913014	0.996644	Adrenal_Gland
AFR-like	ENSG00000141570.10	CBX8	-0.109093	-0.00580242	0.913129	0.996644	Adrenal_Gland
AFR-like	ENSG00000177225.16	PDDC1	-0.108961	-0.00727721	0.913234	0.996644	Adrenal_Gland
AFR-like	ENSG00000110880.10	CORO1C	-0.108622	-0.00798836	0.913502	0.996644	Adrenal_Gland
AFR-like	ENSG00000198046.11	ZNF667	0.108615	0.00751529	0.913508	0.996644	Adrenal_Gland
AFR-like	ENSG00000171444.17	MCC	0.108419	-0.00857298	0.913664	0.996644	Adrenal_Gland
AFR-like	ENSG00000067208.14	EVI5	-0.108272	0.00556433	0.91378	0.996644	Adrenal_Gland
AFR-like	ENSG00000232411.1	AC009495.3	0.107768	0.0102328	0.91418	0.996855	Adrenal_Gland
AFR-like	ENSG00000065183.15	WDR3	-0.106985	-0.0470161	0.914801	0.997048	Adrenal_Gland
AFR-like	ENSG00000242252.1	BGLAP	0.106702	0.000849544	0.915026	0.997048	Adrenal_Gland
AFR-like	ENSG00000000457.13	SCYL3	0.106663	0.00821263	0.915056	0.997048	Adrenal_Gland
AFR-like	ENSG00000237440.8	ZNF737	0.106384	-0.000143073	0.915278	0.997048	Adrenal_Gland
AFR-like	ENSG00000163586.9	FABP1	0.106241	2.51205e-05	0.915391	0.997048	Adrenal_Gland
AFR-like	ENSG00000124226.10	RNF114	-0.105181	0.00252466	0.916233	0.997617	Adrenal_Gland
AFR-like	ENSG00000237310.1	GS1-124K5.4	-0.104909	-0.0046072	0.916448	0.997617	Adrenal_Gland
AFR-like	ENSG00000272597.1	RP11-446H18.6	-0.104726	-0.00403567	0.916593	0.997617	Adrenal_Gland
AFR-like	ENSG00000161016.17	RPL8	-0.104262	-0.0177379	0.916962	0.997617	Adrenal_Gland
AFR-like	ENSG00000122512.14	PMS2	-0.103666	-0.00264223	0.917435	0.997617	Adrenal_Gland
AFR-like	ENSG00000196655.11	TRAPPC4	0.103596	0.00212077	0.91749	0.997617	Adrenal_Gland
AFR-like	ENSG00000146731.10	CCT6A	-0.102694	-0.0218878	0.918206	0.997617	Adrenal_Gland
AFR-like	ENSG00000100490.9	CDKL1	-0.102658	0.00239843	0.918235	0.997617	Adrenal_Gland
AFR-like	ENSG00000123243.14	ITIH5	0.102582	-0.000669635	0.918295	0.997617	Adrenal_Gland
AFR-like	ENSG00000256576.2	RP13-977J11.2	-0.102518	-0.00372471	0.918346	0.997617	Adrenal_Gland
AFR-like	ENSG00000124116.18	WFDC3	-0.102517	0.00064759	0.918347	0.997617	Adrenal_Gland
AFR-like	ENSG00000272047.1	GTF2H5	-0.102357	0.00223293	0.918474	0.997617	Adrenal_Gland
AFR-like	ENSG00000089335.20	ZNF302	-0.102195	-0.00235494	0.918602	0.997617	Adrenal_Gland
AFR-like	ENSG00000270210.1	RP11-373D23.3	0.101921	0.00334844	0.91882	0.997629	Adrenal_Gland
AFR-like	ENSG00000083067.22	TRPM3	-0.100973	-0.00670038	0.919572	0.99769	Adrenal_Gland
AFR-like	ENSG00000147874.10	HAUS6	-0.100776	-0.00265311	0.919728	0.99769	Adrenal_Gland
AFR-like	ENSG00000234965.2	SHISA8	-0.0993978	-0.00825815	0.920822	0.99769	Adrenal_Gland
AFR-like	ENSG00000234409.6	CCDC188	0.099079	0.0149883	0.921076	0.99769	Adrenal_Gland
AFR-like	ENSG00000176386.8	CDC26	0.0990257	0.00245661	0.921118	0.99769	Adrenal_Gland
AFR-like	ENSG00000142973.13	CYP4B1	-0.098146	0.000113234	0.921816	0.99769	Adrenal_Gland
AFR-like	ENSG00000133433.10	GSTT2B	-0.0976719	-0.00134565	0.922193	0.99769	Adrenal_Gland
AFR-like	ENSG00000172315.5	TP53RK	-0.0972383	0.00284446	0.922537	0.99769	Adrenal_Gland
AFR-like	ENSG00000100991.11	TRPC4AP	0.0972217	-0.00100653	0.92255	0.99769	Adrenal_Gland
AFR-like	ENSG00000196405.12	EVL	0.0972209	0.00290889	0.922551	0.99769	Adrenal_Gland
AFR-like	ENSG00000083845.8	RPS5	-0.096	0.00314832	0.923521	0.99769	Adrenal_Gland
AFR-like	ENSG00000203326.11	ZNF525	-0.0959805	0.0108244	0.923536	0.99769	Adrenal_Gland
AFR-like	ENSG00000166140.17	ZFYVE19	-0.0958863	-0.000895656	0.923611	0.99769	Adrenal_Gland
AFR-like	ENSG00000182154.7	MRPL41	-0.0957953	-0.00740193	0.923683	0.99769	Adrenal_Gland
AFR-like	ENSG00000183250.11	LINC01547	-0.0956203	0.000412802	0.923822	0.99769	Adrenal_Gland
AFR-like	ENSG00000248491.5	RP11-125O18.1	-0.0952095	-0.00443311	0.924148	0.99769	Adrenal_Gland
AFR-like	ENSG00000155254.12	MARVELD1	0.0947822	0.00380046	0.924488	0.99769	Adrenal_Gland
AFR-like	ENSG00000253649.3	PRSS51	0.0947479	0.0014279	0.924515	0.99769	Adrenal_Gland
AFR-like	ENSG00000197958.12	RPL12	-0.0945779	-0.00220266	0.92465	0.99769	Adrenal_Gland
AFR-like	ENSG00000226822.2	RP11-356N1.2	-0.0945126	-0.00187299	0.924702	0.99769	Adrenal_Gland
AFR-like	ENSG00000263164.1	RP11-333E1.2	-0.0944165	-0.00293171	0.924778	0.99769	Adrenal_Gland
AFR-like	ENSG00000132874.14	SLC14A2	0.0941576	0.00530995	0.924984	0.99769	Adrenal_Gland
AFR-like	ENSG00000118017.3	A4GNT	-0.0940768	0.00115426	0.925048	0.99769	Adrenal_Gland
AFR-like	ENSG00000184465.15	WDR27	-0.0940155	0.00172401	0.925097	0.99769	Adrenal_Gland
AFR-like	ENSG00000103226.17	NOMO3	-0.0938729	0.00800121	0.92521	0.99769	Adrenal_Gland
AFR-like	ENSG00000171469.10	ZNF561	0.0938608	0.000420795	0.92522	0.99769	Adrenal_Gland
AFR-like	ENSG00000233927.4	RPS28	0.0937443	0.000132072	0.925312	0.99769	Adrenal_Gland
AFR-like	ENSG00000169758.12	TMEM266	0.0937063	-0.00278697	0.925342	0.99769	Adrenal_Gland
AFR-like	ENSG00000271553.1	RP11-274B21.10	-0.0932047	0.00207302	0.925741	0.99769	Adrenal_Gland
AFR-like	ENSG00000186020.12	ZNF529	-0.093038	-0.00593726	0.925873	0.99769	Adrenal_Gland
AFR-like	ENSG00000177595.17	PIDD1	0.0930035	0.00330517	0.925901	0.99769	Adrenal_Gland
AFR-like	ENSG00000006607.13	FARP2	0.0929589	0.00189875	0.925936	0.99769	Adrenal_Gland
AFR-like	ENSG00000145362.17	ANK2	0.0926577	0.0021579	0.926176	0.99769	Adrenal_Gland
AFR-like	ENSG00000258955.1	LINC00519	-0.0925811	0.000179342	0.926236	0.99769	Adrenal_Gland
AFR-like	ENSG00000105672.14	ETV2	0.0922866	0.00505281	0.92647	0.99769	Adrenal_Gland
AFR-like	ENSG00000141232.4	TOB1	0.0919987	0.000633413	0.926699	0.99769	Adrenal_Gland
AFR-like	ENSG00000259584.1	RP11-521C20.2	0.0912001	0.00014462	0.927334	0.99769	Adrenal_Gland
AFR-like	ENSG00000131188.11	PRR7	-0.0906798	-0.0139764	0.927747	0.99769	Adrenal_Gland
AFR-like	ENSG00000163131.10	CTSS	-0.0906477	-0.00663656	0.927773	0.99769	Adrenal_Gland
AFR-like	ENSG00000131845.14	ZNF304	-0.0903335	-0.00290496	0.928022	0.99769	Adrenal_Gland
AFR-like	ENSG00000074935.13	TUBE1	-0.0900037	-0.00316649	0.928284	0.99769	Adrenal_Gland
AFR-like	ENSG00000086619.13	ERO1B	-0.0894189	-0.00231318	0.928749	0.99769	Adrenal_Gland
AFR-like	ENSG00000140367.11	UBE2Q2	0.0887835	0.00430131	0.929254	0.99769	Adrenal_Gland
AFR-like	ENSG00000152348.15	ATG10	-0.0887487	-0.00108799	0.929282	0.99769	Adrenal_Gland
AFR-like	ENSG00000160339.15	FCN2	0.0886174	0.00572968	0.929386	0.99769	Adrenal_Gland
AFR-like	ENSG00000125818.17	PSMF1	0.0883355	0.00669917	0.92961	0.99769	Adrenal_Gland
AFR-like	ENSG00000106526.10	ACTR3C	0.0882309	0.000618567	0.929693	0.99769	Adrenal_Gland
AFR-like	ENSG00000261770.1	CTC-459F4.1	0.0882057	0.00089897	0.929713	0.99769	Adrenal_Gland
AFR-like	ENSG00000196502.11	SULT1A1	0.0880484	-0.0030406	0.929838	0.99769	Adrenal_Gland
AFR-like	ENSG00000140350.15	ANP32A	-0.0879733	0.000686193	0.929898	0.99769	Adrenal_Gland
AFR-like	ENSG00000159445.12	THEM4	-0.0877949	-0.00612847	0.93004	0.99769	Adrenal_Gland
AFR-like	ENSG00000188488.13	SERPINA5	-0.0877919	0.00522626	0.930042	0.99769	Adrenal_Gland
AFR-like	ENSG00000090263.15	MRPS33	0.0877326	-0.00676571	0.930089	0.99769	Adrenal_Gland
AFR-like	ENSG00000155275.18	TRMT44	0.0875084	0.00881587	0.930267	0.99769	Adrenal_Gland
AFR-like	ENSG00000277135.1	RP11-327J17.9	0.0867543	0.00680283	0.930867	0.99769	Adrenal_Gland
AFR-like	ENSG00000156171.14	DRAM2	-0.0863692	-0.00103505	0.931173	0.99769	Adrenal_Gland
AFR-like	ENSG00000162390.17	ACOT11	0.0863319	0.00394647	0.931203	0.99769	Adrenal_Gland
AFR-like	ENSG00000256660.5	CLEC12B	-0.0861954	-0.00114374	0.931311	0.99769	Adrenal_Gland
AFR-like	ENSG00000131018.22	SYNE1	0.0860919	-0.00211926	0.931393	0.99769	Adrenal_Gland
AFR-like	ENSG00000258711.2	RP11-218E20.3	-0.086023	-0.00158181	0.931448	0.99769	Adrenal_Gland
AFR-like	ENSG00000162909.17	CAPN2	0.0859651	0.000300887	0.931494	0.99769	Adrenal_Gland
AFR-like	ENSG00000145388.14	METTL14	-0.0856711	0.00836361	0.931728	0.997718	Adrenal_Gland
AFR-like	ENSG00000086062.12	B4GALT1	0.0844313	0.010232	0.932714	0.998002	Adrenal_Gland
AFR-like	ENSG00000128815.19	WDFY4	0.0843518	0.00592556	0.932777	0.998002	Adrenal_Gland
AFR-like	ENSG00000140521.12	POLG	0.0841295	0.00152415	0.932953	0.998002	Adrenal_Gland
AFR-like	ENSG00000125787.11	GNRH2	-0.0838647	-0.0043156	0.933164	0.998002	Adrenal_Gland
AFR-like	ENSG00000164506.14	STXBP5	-0.0837245	-0.000851413	0.933275	0.998002	Adrenal_Gland
AFR-like	ENSG00000184206.11	GOLGA6L4	-0.0830963	-0.00461765	0.933775	0.998002	Adrenal_Gland
AFR-like	ENSG00000146425.10	DYNLT1	0.0826348	0.000702432	0.934142	0.998002	Adrenal_Gland
AFR-like	ENSG00000185838.13	GNB1L	0.0825362	0.0167932	0.93422	0.998002	Adrenal_Gland
AFR-like	ENSG00000204740.10	MALRD1	-0.0823515	-0.00188616	0.934367	0.998002	Adrenal_Gland
AFR-like	ENSG00000157985.18	AGAP1	-0.0822527	-0.00713596	0.934446	0.998002	Adrenal_Gland
AFR-like	ENSG00000108219.14	TSPAN14	-0.0820515	-0.0103681	0.934606	0.998002	Adrenal_Gland
AFR-like	ENSG00000162585.16	FAAP20	0.081817	0.00302267	0.934792	0.998002	Adrenal_Gland
AFR-like	ENSG00000274695.1	RP11-21K12.3	0.0815913	0.00730906	0.934972	0.998002	Adrenal_Gland
AFR-like	ENSG00000168255.19	POLR2J3	0.0815019	-0.00301478	0.935043	0.998002	Adrenal_Gland
AFR-like	ENSG00000136874.10	STX17	-0.0811766	-0.00264873	0.935302	0.998002	Adrenal_Gland
AFR-like	ENSG00000142156.14	COL6A1	0.0811743	0.00798194	0.935303	0.998002	Adrenal_Gland
AFR-like	ENSG00000145216.15	FIP1L1	-0.0805359	-0.00245087	0.935811	0.998009	Adrenal_Gland
AFR-like	ENSG00000233942.1	AC004012.1	-0.0801319	-0.000691317	0.936132	0.998009	Adrenal_Gland
AFR-like	ENSG00000138152.8	BTBD16	0.0797356	0.020286	0.936448	0.998009	Adrenal_Gland
AFR-like	ENSG00000189190.9	ZNF600	-0.0795437	0.000711376	0.9366	0.998009	Adrenal_Gland
AFR-like	ENSG00000166130.14	IKBIP	0.0787938	0.00233772	0.937197	0.998009	Adrenal_Gland
AFR-like	ENSG00000141127.14	PRPSAP2	-0.0787581	-0.00187247	0.937225	0.998009	Adrenal_Gland
AFR-like	ENSG00000103343.12	ZNF174	-0.0781861	-0.00193832	0.93768	0.998009	Adrenal_Gland
AFR-like	ENSG00000079257.7	LXN	-0.0781634	0.00114541	0.937698	0.998009	Adrenal_Gland
AFR-like	ENSG00000149150.8	SLC43A1	0.0779796	0.00220713	0.937844	0.998009	Adrenal_Gland
AFR-like	ENSG00000080854.14	IGSF9B	0.0779536	0.00688394	0.937865	0.998009	Adrenal_Gland
AFR-like	ENSG00000164818.15	DNAAF5	0.077436	0.00821374	0.938277	0.998009	Adrenal_Gland
AFR-like	ENSG00000214293.8	APTR	0.0773771	0.00082318	0.938324	0.998009	Adrenal_Gland
AFR-like	ENSG00000101457.12	DNTTIP1	-0.0772865	-0.00393396	0.938396	0.998009	Adrenal_Gland
AFR-like	ENSG00000270020.1	RP11-463O9.9	0.0772791	0.00831003	0.938401	0.998009	Adrenal_Gland
AFR-like	ENSG00000118961.14	LDAH	0.0772631	0.000131052	0.938414	0.998009	Adrenal_Gland
AFR-like	ENSG00000182307.12	C8orf33	-0.0769128	-0.00476873	0.938693	0.998086	Adrenal_Gland
AFR-like	ENSG00000168916.15	ZNF608	0.0760312	-0.0209009	0.939394	0.998292	Adrenal_Gland
AFR-like	ENSG00000162729.13	IGSF8	-0.0759558	0.0183172	0.939454	0.998292	Adrenal_Gland
AFR-like	ENSG00000152527.13	PLEKHH2	-0.0757866	-0.00851854	0.939589	0.998292	Adrenal_Gland
AFR-like	ENSG00000176148.15	TCP11L1	0.0755464	0.000703534	0.93978	0.998292	Adrenal_Gland
AFR-like	ENSG00000100804.18	PSMB5	-0.075368	0.0103918	0.939922	0.998292	Adrenal_Gland
AFR-like	ENSG00000157992.12	KRTCAP3	-0.0740923	-0.000986641	0.940937	0.999039	Adrenal_Gland
AFR-like	ENSG00000267260.1	CTD-2162K18.4	0.0739635	0.00135618	0.941039	0.999039	Adrenal_Gland
AFR-like	ENSG00000166004.14	CEP295	0.0732412	-0.000122704	0.941614	0.999179	Adrenal_Gland
AFR-like	ENSG00000104938.16	CLEC4M	-0.0732249	-0.00337364	0.941627	0.999179	Adrenal_Gland
AFR-like	ENSG00000044459.14	CNTLN	-0.0729301	-0.00255285	0.941862	0.999179	Adrenal_Gland
AFR-like	ENSG00000196151.10	WDSUB1	-0.0727563	-0.000690669	0.942	0.999179	Adrenal_Gland
AFR-like	ENSG00000092094.10	OSGEP	0.0718461	0.00119179	0.942724	0.99934	Adrenal_Gland
AFR-like	ENSG00000165322.17	ARHGAP12	0.071676	0.00157751	0.94286	0.99934	Adrenal_Gland
AFR-like	ENSG00000225746.9	SNHG23	-0.0707463	-0.000828163	0.9436	0.99934	Adrenal_Gland
AFR-like	ENSG00000136146.14	MED4	-0.0706114	-0.00419671	0.943707	0.99934	Adrenal_Gland
AFR-like	ENSG00000180776.15	ZDHHC20	-0.0704268	-0.022507	0.943854	0.99934	Adrenal_Gland
AFR-like	ENSG00000168778.11	TCTN2	0.0701715	-0.000643885	0.944057	0.99934	Adrenal_Gland
AFR-like	ENSG00000189280.3	GJB5	0.0695449	0.0070692	0.944556	0.99934	Adrenal_Gland
AFR-like	ENSG00000136169.16	SETDB2	0.0694707	-0.00629402	0.944615	0.99934	Adrenal_Gland
AFR-like	ENSG00000101751.10	POLI	0.0693403	0.00299456	0.944719	0.99934	Adrenal_Gland
AFR-like	ENSG00000251322.7	SHANK3	-0.0690494	-0.0193565	0.94495	0.99934	Adrenal_Gland
AFR-like	ENSG00000132612.15	VPS4A	-0.068692	-0.00239159	0.945235	0.99934	Adrenal_Gland
AFR-like	ENSG00000161996.18	WDR90	-0.0683834	0.00236773	0.94548	0.99934	Adrenal_Gland
AFR-like	ENSG00000112799.8	LY86	-0.0683746	0.00283457	0.945487	0.99934	Adrenal_Gland
AFR-like	ENSG00000125630.15	POLR1B	0.0682207	0.00504609	0.94561	0.99934	Adrenal_Gland
AFR-like	ENSG00000186628.12	FSD2	-0.0669701	0.00133109	0.946606	0.99934	Adrenal_Gland
AFR-like	ENSG00000153815.16	CMIP	0.066557	-0.00358622	0.946934	0.99934	Adrenal_Gland
AFR-like	ENSG00000116017.10	ARID3A	0.0650385	0.00458127	0.948143	0.99934	Adrenal_Gland
AFR-like	ENSG00000135828.11	RNASEL	-0.0649563	-0.00373441	0.948209	0.99934	Adrenal_Gland
AFR-like	ENSG00000156253.6	RWDD2B	-0.0647531	-0.000357292	0.948371	0.99934	Adrenal_Gland
AFR-like	ENSG00000234608.7	MAPKAPK5-AS1	0.0646092	0.00167019	0.948485	0.99934	Adrenal_Gland
AFR-like	ENSG00000167642.12	SPINT2	-0.0645228	-0.00147331	0.948554	0.99934	Adrenal_Gland
AFR-like	ENSG00000168671.9	UGT3A2	0.0644948	0.000523793	0.948576	0.99934	Adrenal_Gland
AFR-like	ENSG00000139405.15	RITA1	0.064257	0.000947005	0.948766	0.99934	Adrenal_Gland
AFR-like	ENSG00000165730.14	STOX1	0.0639441	0.000525396	0.949015	0.99934	Adrenal_Gland
AFR-like	ENSG00000213639.9	PPP1CB	-0.0635221	-0.0018462	0.949351	0.99934	Adrenal_Gland
AFR-like	ENSG00000166889.13	PATL1	0.0632365	-0.00229388	0.949578	0.99934	Adrenal_Gland
AFR-like	ENSG00000160870.12	CYP3A7	-0.0626349	-0.000537375	0.950057	0.99934	Adrenal_Gland
AFR-like	ENSG00000091513.14	TF	0.0624092	0.00367626	0.950237	0.99934	Adrenal_Gland
AFR-like	ENSG00000262877.4	RP11-1055B8.4	-0.0619499	-0.00262329	0.950603	0.99934	Adrenal_Gland
AFR-like	ENSG00000129673.9	AANAT	-0.0610731	-0.00556796	0.951301	0.99934	Adrenal_Gland
AFR-like	ENSG00000244482.10	LILRA6	0.0609898	0.0148568	0.951367	0.99934	Adrenal_Gland
AFR-like	ENSG00000266709.1	RP11-214O1.2	-0.0609491	0.0103736	0.9514	0.99934	Adrenal_Gland
AFR-like	ENSG00000126218.11	F10	0.0606565	0.00252378	0.951633	0.99934	Adrenal_Gland
AFR-like	ENSG00000169203.16	NPIPB12	0.0604936	-0.0144248	0.951763	0.99934	Adrenal_Gland
AFR-like	ENSG00000139133.6	ALG10	-0.060239	-0.0203424	0.951965	0.99934	Adrenal_Gland
AFR-like	ENSG00000132359.14	RAP1GAP2	0.0602237	-0.000463022	0.951977	0.99934	Adrenal_Gland
AFR-like	ENSG00000117481.10	NSUN4	0.0601116	-0.00323293	0.952067	0.99934	Adrenal_Gland
AFR-like	ENSG00000185271.7	KLHL33	-0.0596595	0.00215053	0.952427	0.99934	Adrenal_Gland
AFR-like	ENSG00000164691.16	TAGAP	0.0592119	-0.00532451	0.952783	0.99934	Adrenal_Gland
AFR-like	ENSG00000254858.9	MPV17L2	-0.0589093	-0.015032	0.953024	0.99934	Adrenal_Gland
AFR-like	ENSG00000168993.14	CPLX1	-0.058845	-0.0015387	0.953076	0.99934	Adrenal_Gland
AFR-like	ENSG00000138439.11	FAM117B	0.0587335	0.00208121	0.953164	0.99934	Adrenal_Gland
AFR-like	ENSG00000111912.19	NCOA7	0.0586576	-0.00218332	0.953225	0.99934	Adrenal_Gland
AFR-like	ENSG00000197872.11	FAM49A	0.0585017	0.00103532	0.953349	0.99934	Adrenal_Gland
AFR-like	ENSG00000090006.17	LTBP4	0.0583364	0.00222347	0.953481	0.99934	Adrenal_Gland
AFR-like	ENSG00000204149.10	AGAP6	0.0582324	0.000900893	0.953563	0.99934	Adrenal_Gland
AFR-like	ENSG00000129204.16	USP6	-0.0582154	-0.000313457	0.953577	0.99934	Adrenal_Gland
AFR-like	ENSG00000278376.1	RP11-158I9.8	0.057734	0.00169048	0.953961	0.99934	Adrenal_Gland
AFR-like	ENSG00000149179.13	C11orf49	-0.0572281	-0.0147846	0.954363	0.99934	Adrenal_Gland
AFR-like	ENSG00000244476.2	ERVFRD-1	0.057141	0.00245207	0.954433	0.99934	Adrenal_Gland
AFR-like	ENSG00000166326.6	TRIM44	-0.0562496	0.0108434	0.955143	0.99934	Adrenal_Gland
AFR-like	ENSG00000115486.11	GGCX	-0.0561902	-0.00303544	0.95519	0.99934	Adrenal_Gland
AFR-like	ENSG00000145868.16	FBXO38	0.0560326	0.00629442	0.955316	0.99934	Adrenal_Gland
AFR-like	ENSG00000133657.14	ATP13A3	-0.0559025	-0.00125006	0.955419	0.99934	Adrenal_Gland
AFR-like	ENSG00000182551.13	ADI1	0.0552506	-0.00110074	0.955939	0.99934	Adrenal_Gland
AFR-like	ENSG00000132915.10	PDE6A	-0.055228	-0.00193565	0.955957	0.99934	Adrenal_Gland
AFR-like	ENSG00000254333.1	NDST1-AS1	-0.0550647	-1.69512e-05	0.956087	0.99934	Adrenal_Gland
AFR-like	ENSG00000204842.14	ATXN2	0.0548611	0.0140568	0.956249	0.99934	Adrenal_Gland
AFR-like	ENSG00000185619.18	PCGF3	0.054661	-0.00285785	0.956409	0.99934	Adrenal_Gland
AFR-like	ENSG00000073050.11	XRCC1	0.0538753	-0.00162472	0.957035	0.99934	Adrenal_Gland
AFR-like	ENSG00000180287.16	PLD5	-0.0536114	-0.00538785	0.957245	0.99934	Adrenal_Gland
AFR-like	ENSG00000153898.12	MCOLN2	0.0533734	0.00127516	0.957434	0.99934	Adrenal_Gland
AFR-like	ENSG00000080166.15	DCT	-0.0527906	0.000525214	0.957899	0.99934	Adrenal_Gland
AFR-like	ENSG00000245680.9	ZNF585B	0.0521763	0.00202959	0.958388	0.99934	Adrenal_Gland
AFR-like	ENSG00000228792.2	RP11-354K1.2	0.052058	0.00470443	0.958483	0.99934	Adrenal_Gland
AFR-like	ENSG00000148229.12	POLE3	0.0509262	0.0165749	0.959384	0.99934	Adrenal_Gland
AFR-like	ENSG00000165555.9	NOXRED1	-0.0508347	-0.00267023	0.959457	0.99934	Adrenal_Gland
AFR-like	ENSG00000138744.14	NAAA	-0.0507688	-0.000615422	0.95951	0.99934	Adrenal_Gland
AFR-like	ENSG00000273824.1	RP11-81H14.1	-0.0505959	0.000493168	0.959648	0.99934	Adrenal_Gland
AFR-like	ENSG00000256092.2	RP13-942N8.1	0.0503716	0.0122207	0.959826	0.99934	Adrenal_Gland
AFR-like	ENSG00000254211.5	LINC01485	0.0503321	-0.0027966	0.959858	0.99934	Adrenal_Gland
AFR-like	ENSG00000169826.7	CSGALNACT2	-0.050159	-0.000221939	0.959996	0.99934	Adrenal_Gland
AFR-like	ENSG00000119509.12	INVS	-0.0500657	0.00324058	0.96007	0.99934	Adrenal_Gland
AFR-like	ENSG00000183741.11	CBX6	0.0496668	0.00240734	0.960388	0.99934	Adrenal_Gland
AFR-like	ENSG00000148110.15	MFSD14B	-0.0493537	-0.00257483	0.960637	0.99934	Adrenal_Gland
AFR-like	ENSG00000124743.5	KLHL31	-0.048953	-0.0045034	0.960957	0.99934	Adrenal_Gland
AFR-like	ENSG00000170889.13	RPS9	-0.0489168	0.00814689	0.960986	0.99934	Adrenal_Gland
AFR-like	ENSG00000242611.2	AC093627.8	-0.0488271	-8.38588e-05	0.961057	0.99934	Adrenal_Gland
AFR-like	ENSG00000133105.7	RXFP2	-0.0487707	-0.000750244	0.961102	0.99934	Adrenal_Gland
AFR-like	ENSG00000133243.8	BTBD2	-0.0486799	0.00650948	0.961174	0.99934	Adrenal_Gland
AFR-like	ENSG00000160229.11	ZNF66	-0.0484786	-0.00246604	0.961335	0.99934	Adrenal_Gland
AFR-like	ENSG00000219438.8	FAM19A5	0.0483995	0.000252568	0.961398	0.99934	Adrenal_Gland
AFR-like	ENSG00000198003.11	CCDC151	0.0481335	-0.00429996	0.96161	0.99934	Adrenal_Gland
AFR-like	ENSG00000135917.13	SLC19A3	-0.0475627	-0.0646127	0.962065	0.99934	Adrenal_Gland
AFR-like	ENSG00000281903.2	AF127936.7	-0.0475182	0.0118049	0.9621	0.99934	Adrenal_Gland
AFR-like	ENSG00000126602.10	TRAP1	0.0469682	0.00176711	0.962539	0.99934	Adrenal_Gland
AFR-like	ENSG00000085063.14	CD59	-0.0464194	-0.00198091	0.962976	0.99934	Adrenal_Gland
AFR-like	ENSG00000132199.18	ENOSF1	-0.0459231	-0.0007635	0.963372	0.99934	Adrenal_Gland
AFR-like	ENSG00000100523.14	DDHD1	-0.0458598	0.00466036	0.963422	0.99934	Adrenal_Gland
AFR-like	ENSG00000198952.8	SMG5	-0.0457497	-0.000592479	0.96351	0.99934	Adrenal_Gland
AFR-like	ENSG00000206503.12	HLA-A	0.0453171	0.011151	0.963855	0.99934	Adrenal_Gland
AFR-like	ENSG00000125450.10	NUP85	-0.0449386	-0.000976406	0.964156	0.99934	Adrenal_Gland
AFR-like	ENSG00000141569.10	TRIM65	-0.0448513	-0.00147584	0.964226	0.99934	Adrenal_Gland
AFR-like	ENSG00000126870.15	WDR60	0.0447474	0.000232894	0.964309	0.99934	Adrenal_Gland
AFR-like	ENSG00000198203.9	SULT1C2	-0.0445759	-8.95876e-05	0.964445	0.99934	Adrenal_Gland
AFR-like	ENSG00000111802.13	TDP2	-0.0444589	-0.0136057	0.964539	0.99934	Adrenal_Gland
AFR-like	ENSG00000161281.10	COX7A1	-0.0443006	0.00177919	0.964665	0.99934	Adrenal_Gland
AFR-like	ENSG00000154328.15	NEIL2	0.0441426	0.000770973	0.964791	0.99934	Adrenal_Gland
AFR-like	ENSG00000184857.7	TMEM186	0.0440433	0.0185477	0.96487	0.99934	Adrenal_Gland
AFR-like	ENSG00000185338.4	SOCS1	-0.0439281	0.00423629	0.964962	0.99934	Adrenal_Gland
AFR-like	ENSG00000108602.17	ALDH3A1	-0.0438251	-0.00148363	0.965044	0.99934	Adrenal_Gland
AFR-like	ENSG00000091136.13	LAMB1	0.0435501	0.000328802	0.965263	0.99934	Adrenal_Gland
AFR-like	ENSG00000203722.7	RAET1G	-0.0435272	-0.000375638	0.965281	0.99934	Adrenal_Gland
AFR-like	ENSG00000166260.10	COX11	-0.0429107	-0.00158017	0.965773	0.99934	Adrenal_Gland
AFR-like	ENSG00000010030.13	ETV7	0.0427231	0.00104401	0.965922	0.99934	Adrenal_Gland
AFR-like	ENSG00000231500.6	RPS18	-0.0425946	-0.00644694	0.966025	0.99934	Adrenal_Gland
AFR-like	ENSG00000057252.12	SOAT1	-0.042096	-0.000947058	0.966422	0.99934	Adrenal_Gland
AFR-like	ENSG00000169504.14	CLIC4	-0.0420004	-5.40981e-05	0.966498	0.99934	Adrenal_Gland
AFR-like	ENSG00000149231.11	CCDC82	-0.0419859	-0.000489037	0.96651	0.99934	Adrenal_Gland
AFR-like	ENSG00000114388.12	NPRL2	-0.0413284	-0.00584192	0.967034	0.99934	Adrenal_Gland
AFR-like	ENSG00000036054.12	TBC1D23	0.0406827	0.000326715	0.967549	0.99934	Adrenal_Gland
AFR-like	ENSG00000116783.14	TNNI3K	-0.0406119	0.000650904	0.967605	0.99934	Adrenal_Gland
AFR-like	ENSG00000124140.13	SLC12A5	0.0403841	-0.000698539	0.967787	0.99934	Adrenal_Gland
AFR-like	ENSG00000204308.7	RNF5	0.039819	0.000950848	0.968237	0.99934	Adrenal_Gland
AFR-like	ENSG00000187134.13	AKR1C1	0.0393936	0.00251717	0.968577	0.99934	Adrenal_Gland
AFR-like	ENSG00000120662.15	MTRF1	0.0392438	0.0118283	0.968696	0.99934	Adrenal_Gland
AFR-like	ENSG00000111981.4	ULBP1	0.0391113	-0.000925763	0.968802	0.99934	Adrenal_Gland
AFR-like	ENSG00000213077.5	FAM106A	0.0390396	-0.00025581	0.968859	0.99934	Adrenal_Gland
AFR-like	ENSG00000275636.1	RP11-521C20.5	-0.0389994	0.00105058	0.968891	0.99934	Adrenal_Gland
AFR-like	ENSG00000170846.16	AC093323.3	0.0389665	0.00276488	0.968917	0.99934	Adrenal_Gland
AFR-like	ENSG00000251226.1	RP11-469N6.1	0.0388866	0.00185058	0.968981	0.99934	Adrenal_Gland
AFR-like	ENSG00000164002.11	EXO5	0.0387888	0.00350938	0.969059	0.99934	Adrenal_Gland
AFR-like	ENSG00000163155.11	LYSMD1	0.0387084	-0.0396908	0.969123	0.99934	Adrenal_Gland
AFR-like	ENSG00000148655.14	C10orf11	0.0384903	4.82176e-05	0.969297	0.99934	Adrenal_Gland
AFR-like	ENSG00000109501.13	WFS1	0.03827	0.00245525	0.969472	0.99934	Adrenal_Gland
AFR-like	ENSG00000147576.15	ADHFE1	-0.0378902	0.000809898	0.969775	0.99934	Adrenal_Gland
AFR-like	ENSG00000179152.19	TCAIM	0.0378109	-0.00926983	0.969838	0.99934	Adrenal_Gland
AFR-like	ENSG00000267508.5	ZNF285	0.0377247	0.000746377	0.969907	0.99934	Adrenal_Gland
AFR-like	ENSG00000144681.10	STAC	-0.0377192	-0.00794655	0.969912	0.99934	Adrenal_Gland
AFR-like	ENSG00000232229.5	LINC00865	-0.0376395	-0.00113051	0.969975	0.99934	Adrenal_Gland
AFR-like	ENSG00000163964.14	PIGX	-0.0375616	-0.0013669	0.970037	0.99934	Adrenal_Gland
AFR-like	ENSG00000091106.18	NLRC4	0.037095	-0.0230198	0.970409	0.99934	Adrenal_Gland
AFR-like	ENSG00000176928.5	GCNT4	0.0370505	0.00362595	0.970445	0.99934	Adrenal_Gland
AFR-like	ENSG00000250673.2	RP11-6L6.2	-0.0369983	-0.000298958	0.970486	0.99934	Adrenal_Gland
AFR-like	ENSG00000121454.5	LHX4	-0.036791	-0.00389994	0.970652	0.99934	Adrenal_Gland
AFR-like	ENSG00000153250.19	RBMS1	0.036299	0.00903644	0.971044	0.99934	Adrenal_Gland
AFR-like	ENSG00000206127.10	GOLGA8O	-0.0360999	0.00646541	0.971203	0.99934	Adrenal_Gland
AFR-like	ENSG00000114446.4	IFT57	-0.0360411	-0.00530176	0.97125	0.99934	Adrenal_Gland
AFR-like	ENSG00000171310.10	CHST11	0.0355659	0.000596159	0.971629	0.99934	Adrenal_Gland
AFR-like	ENSG00000239672.7	NME1	-0.0351337	0.000453276	0.971973	0.99934	Adrenal_Gland
AFR-like	ENSG00000189042.13	ZNF567	0.0342993	-0.00158708	0.972638	0.99934	Adrenal_Gland
AFR-like	ENSG00000164220.6	F2RL2	-0.0342466	-0.00163388	0.97268	0.99934	Adrenal_Gland
AFR-like	ENSG00000102858.12	MGRN1	0.0339782	0.000548864	0.972894	0.99934	Adrenal_Gland
AFR-like	ENSG00000159063.12	ALG8	0.0339656	0.00164601	0.972905	0.99934	Adrenal_Gland
AFR-like	ENSG00000119227.7	PIGZ	0.0339334	-0.000987481	0.97293	0.99934	Adrenal_Gland
AFR-like	ENSG00000267575.6	CTC-459F4.3	-0.0337549	-0.000193193	0.973073	0.99934	Adrenal_Gland
AFR-like	ENSG00000055483.19	USP36	-0.0335707	0.00205887	0.973219	0.99934	Adrenal_Gland
AFR-like	ENSG00000162337.11	LRP5	-0.0335063	-0.00103983	0.973271	0.99934	Adrenal_Gland
AFR-like	ENSG00000101474.11	APMAP	-0.0334768	0.0250528	0.973294	0.99934	Adrenal_Gland
AFR-like	ENSG00000180901.10	KCTD2	0.0333301	-0.000523622	0.973411	0.99934	Adrenal_Gland
AFR-like	ENSG00000047346.12	FAM214A	-0.0328606	0.00575096	0.973786	0.99934	Adrenal_Gland
AFR-like	ENSG00000146830.9	GIGYF1	-0.0328171	-0.00356106	0.97382	0.99934	Adrenal_Gland
AFR-like	ENSG00000141504.11	SAT2	-0.0324048	0.00127336	0.974149	0.99934	Adrenal_Gland
AFR-like	ENSG00000105058.11	FAM32A	-0.0323224	-0.00260103	0.974215	0.99934	Adrenal_Gland
AFR-like	ENSG00000239715.1	AC093627.11	0.0318602	-0.00226167	0.974584	0.99934	Adrenal_Gland
AFR-like	ENSG00000124568.10	SLC17A1	0.0312511	0.00340621	0.975069	0.99934	Adrenal_Gland
AFR-like	ENSG00000109794.13	FAM149A	0.0310375	0.00690665	0.97524	0.99934	Adrenal_Gland
AFR-like	ENSG00000187049.9	TMEM216	0.0310242	-0.00378937	0.97525	0.99934	Adrenal_Gland
AFR-like	ENSG00000182685.7	BRICD5	0.0307907	0.0118538	0.975436	0.99934	Adrenal_Gland
AFR-like	ENSG00000134046.11	MBD2	-0.0306723	-0.0155747	0.975531	0.99934	Adrenal_Gland
AFR-like	ENSG00000272864.1	RP11-17E13.2	-0.0303268	0.000882517	0.975806	0.99934	Adrenal_Gland
AFR-like	ENSG00000135525.18	MAP7	0.0300216	-0.0282117	0.97605	0.99934	Adrenal_Gland
AFR-like	ENSG00000145908.12	ZNF300	-0.0295664	-0.00229494	0.976413	0.99934	Adrenal_Gland
AFR-like	ENSG00000117280.12	RAB29	-0.0294007	0.00706372	0.976545	0.99934	Adrenal_Gland
AFR-like	ENSG00000169951.9	ZNF764	-0.0293621	0.00491012	0.976576	0.99934	Adrenal_Gland
AFR-like	ENSG00000166387.11	PPFIBP2	0.0289562	-0.000347637	0.9769	0.99934	Adrenal_Gland
AFR-like	ENSG00000170390.15	DCLK2	0.0286734	0.00533183	0.977125	0.99934	Adrenal_Gland
AFR-like	ENSG00000100528.11	CNIH1	-0.0286653	0.00879232	0.977132	0.99934	Adrenal_Gland
AFR-like	ENSG00000229178.1	AC069513.4	0.0285364	0.00274615	0.977234	0.99934	Adrenal_Gland
AFR-like	ENSG00000196458.10	ZNF605	-0.0281805	-0.000762942	0.977518	0.99934	Adrenal_Gland
AFR-like	ENSG00000163697.16	APBB2	0.0270119	0.00688311	0.97845	0.99934	Adrenal_Gland
AFR-like	ENSG00000008517.16	IL32	0.026849	0.000677016	0.97858	0.99934	Adrenal_Gland
AFR-like	ENSG00000259783.5	RP11-1006G14.2	0.0267752	0.00995749	0.978639	0.99934	Adrenal_Gland
AFR-like	ENSG00000135723.13	FHOD1	0.0266368	0.000457126	0.978749	0.99934	Adrenal_Gland
AFR-like	ENSG00000271967.1	RP11-134K13.4	-0.0266151	0.0038825	0.978767	0.99934	Adrenal_Gland
AFR-like	ENSG00000164880.15	INTS1	-0.0265379	0.000756297	0.978828	0.99934	Adrenal_Gland
AFR-like	ENSG00000180257.13	ZNF816	-0.0255861	-0.00443612	0.979588	0.99934	Adrenal_Gland
AFR-like	ENSG00000116962.14	NID1	0.0254777	0.00429334	0.979674	0.99934	Adrenal_Gland
AFR-like	ENSG00000162545.5	CAMK2N1	-0.0252231	-0.030364	0.979877	0.99934	Adrenal_Gland
AFR-like	ENSG00000164045.11	CDC25A	0.0251948	-0.00870804	0.9799	0.99934	Adrenal_Gland
AFR-like	ENSG00000145526.11	CDH18	-0.0251623	-0.00223567	0.979926	0.99934	Adrenal_Gland
AFR-like	ENSG00000242759.6	LINC00882	0.025074	0.00705349	0.979996	0.99934	Adrenal_Gland
AFR-like	ENSG00000184903.9	IMMP2L	-0.0249599	-0.00104011	0.980087	0.99934	Adrenal_Gland
AFR-like	ENSG00000213578.5	CPLX3	0.0245229	-0.0136163	0.980436	0.99934	Adrenal_Gland
AFR-like	ENSG00000088756.12	ARHGAP28	0.0241421	0.00274609	0.980739	0.99934	Adrenal_Gland
AFR-like	ENSG00000149328.14	GLB1L2	0.0238885	0.00520769	0.980942	0.99934	Adrenal_Gland
AFR-like	ENSG00000241186.9	TDGF1	0.0238297	-0.000923452	0.980988	0.99934	Adrenal_Gland
AFR-like	ENSG00000008838.19	MED24	0.0220937	-0.00231202	0.982373	0.99934	Adrenal_Gland
AFR-like	ENSG00000111671.9	SPSB2	-0.0220466	-0.000365217	0.982411	0.99934	Adrenal_Gland
AFR-like	ENSG00000204538.3	PSORS1C2	0.0219999	-0.000743338	0.982448	0.99934	Adrenal_Gland
AFR-like	ENSG00000104059.4	FAM189A1	0.0216263	0.000258471	0.982746	0.99934	Adrenal_Gland
AFR-like	ENSG00000106278.11	PTPRZ1	0.0208669	-0.0141577	0.983352	0.99934	Adrenal_Gland
AFR-like	ENSG00000134255.13	CEPT1	0.020597	0.00393927	0.983567	0.99934	Adrenal_Gland
AFR-like	ENSG00000171773.2	NXNL1	0.020479	-0.000324297	0.983661	0.99934	Adrenal_Gland
AFR-like	ENSG00000102781.13	KATNAL1	-0.0203314	-0.000681083	0.983779	0.99934	Adrenal_Gland
AFR-like	ENSG00000146530.11	VWDE	0.0203241	-0.00820173	0.983785	0.99934	Adrenal_Gland
AFR-like	ENSG00000100300.17	TSPO	-0.020077	-0.0003925	0.983982	0.99934	Adrenal_Gland
AFR-like	ENSG00000205978.5	NYNRIN	-0.0200767	-0.00680047	0.983982	0.99934	Adrenal_Gland
AFR-like	ENSG00000103145.10	HCFC1R1	0.0200677	-0.000606154	0.983989	0.99934	Adrenal_Gland
AFR-like	ENSG00000204371.11	EHMT2	0.0200655	0.0132462	0.983991	0.99934	Adrenal_Gland
AFR-like	ENSG00000175591.11	P2RY2	-0.0198476	0.00360975	0.984165	0.99934	Adrenal_Gland
AFR-like	ENSG00000171421.12	MRPL36	-0.0195163	-0.000307538	0.984429	0.99934	Adrenal_Gland
AFR-like	ENSG00000171843.15	MLLT3	0.0195033	0.00133923	0.98444	0.99934	Adrenal_Gland
AFR-like	ENSG00000178078.11	STAP2	0.019352	0.0010151	0.98456	0.99934	Adrenal_Gland
AFR-like	ENSG00000173809.17	TDRD12	-0.0192397	-0.000589479	0.98465	0.99934	Adrenal_Gland
AFR-like	ENSG00000104921.14	FCER2	-0.0188537	-0.0015658	0.984958	0.99934	Adrenal_Gland
AFR-like	ENSG00000238078.1	LINC01352	-0.0182111	0.00101815	0.98547	0.99934	Adrenal_Gland
AFR-like	ENSG00000188747.8	NOXA1	0.017703	-0.00109857	0.985876	0.99934	Adrenal_Gland
AFR-like	ENSG00000188611.14	ASAH2	0.0175144	0.000183948	0.986026	0.99934	Adrenal_Gland
AFR-like	ENSG00000140319.10	SRP14	0.0174699	-0.00128348	0.986062	0.99934	Adrenal_Gland
AFR-like	ENSG00000040487.12	PQLC2	-0.0174673	0.00155408	0.986064	0.99934	Adrenal_Gland
AFR-like	ENSG00000049283.17	EPN3	-0.0173753	-0.00412944	0.986137	0.99934	Adrenal_Gland
AFR-like	ENSG00000108515.17	ENO3	0.0166873	0.00214722	0.986686	0.99934	Adrenal_Gland
AFR-like	ENSG00000128928.8	IVD	0.0163463	0.00434184	0.986958	0.99934	Adrenal_Gland
AFR-like	ENSG00000163945.15	UVSSA	0.0161101	0.00214064	0.987147	0.99934	Adrenal_Gland
AFR-like	ENSG00000188112.8	C6orf132	-0.0156809	0.013056	0.987489	0.99934	Adrenal_Gland
AFR-like	ENSG00000011590.13	ZBTB32	-0.0152559	0.00321774	0.987828	0.99934	Adrenal_Gland
AFR-like	ENSG00000153904.18	DDAH1	-0.0151911	0.00198421	0.98788	0.99934	Adrenal_Gland
AFR-like	ENSG00000177697.17	CD151	-0.0150378	-4.0127e-06	0.988002	0.99934	Adrenal_Gland
AFR-like	ENSG00000120053.10	GOT1	0.0149455	-0.00234311	0.988076	0.99934	Adrenal_Gland
AFR-like	ENSG00000110318.13	CEP126	-0.0145895	-0.00028411	0.98836	0.99934	Adrenal_Gland
AFR-like	ENSG00000107438.8	PDLIM1	0.0145503	-0.00440976	0.988391	0.99934	Adrenal_Gland
AFR-like	ENSG00000182612.10	TSPAN10	0.0134387	0.00124278	0.989278	0.99934	Adrenal_Gland
AFR-like	ENSG00000255284.1	AP006621.5	0.0130976	-0.00044277	0.98955	0.99934	Adrenal_Gland
AFR-like	ENSG00000198933.9	TBKBP1	0.0127472	0.000441644	0.989829	0.99934	Adrenal_Gland
AFR-like	ENSG00000147454.13	SLC25A37	-0.0126123	-0.0273404	0.989937	0.99934	Adrenal_Gland
AFR-like	ENSG00000139921.12	TMX1	0.0125131	0.00130368	0.990016	0.99934	Adrenal_Gland
AFR-like	ENSG00000144724.19	PTPRG	-0.0117271	-0.00297051	0.990643	0.99934	Adrenal_Gland
AFR-like	ENSG00000123191.14	ATP7B	0.0116742	-0.00168544	0.990686	0.99934	Adrenal_Gland
AFR-like	ENSG00000159899.14	NPR2	-0.0115318	0.000139212	0.990799	0.99934	Adrenal_Gland
AFR-like	ENSG00000142494.13	SLC47A1	-0.0114372	0.000186264	0.990875	0.99934	Adrenal_Gland
AFR-like	ENSG00000135773.12	CAPN9	0.0107664	0.00164147	0.99141	0.99934	Adrenal_Gland
AFR-like	ENSG00000186364.11	NUDT17	-0.00987067	-0.00260538	0.992124	0.99934	Adrenal_Gland
AFR-like	ENSG00000127364.3	TAS2R4	0.00985887	0.00154012	0.992134	0.99934	Adrenal_Gland
AFR-like	ENSG00000097046.12	CDC7	-0.00982079	0.000679055	0.992164	0.99934	Adrenal_Gland
AFR-like	ENSG00000228022.5	HCG20	0.00978525	0.000956906	0.992193	0.99934	Adrenal_Gland
AFR-like	ENSG00000134575.9	ACP2	0.00977442	-0.00250789	0.992201	0.99934	Adrenal_Gland
AFR-like	ENSG00000269930.1	RP11-932O9.9	-0.00976581	-0.00523827	0.992208	0.99934	Adrenal_Gland
AFR-like	ENSG00000203778.7	FAM229B	-0.00952444	-0.000710505	0.992401	0.99934	Adrenal_Gland
AFR-like	ENSG00000160284.14	SPATC1L	-0.00931174	-0.00709183	0.99257	0.99934	Adrenal_Gland
AFR-like	ENSG00000125900.12	SIRPD	0.00909151	0.00300457	0.992746	0.99934	Adrenal_Gland
AFR-like	ENSG00000178966.16	RMI1	0.00862593	-0.000549213	0.993118	0.99934	Adrenal_Gland
AFR-like	ENSG00000205209.7	SCGB2B2	-0.00835826	-0.0103839	0.993331	0.99934	Adrenal_Gland
AFR-like	ENSG00000250571.6	GLI4	0.00796518	-0.00290551	0.993645	0.99934	Adrenal_Gland
AFR-like	ENSG00000134077.15	THUMPD3	0.00764914	0.00596391	0.993897	0.99934	Adrenal_Gland
AFR-like	ENSG00000283240.1	RP11-239A17.1	-0.00761572	0.00200574	0.993924	0.99934	Adrenal_Gland
AFR-like	ENSG00000172650.13	AGAP5	-0.00732298	-0.00348579	0.994157	0.99934	Adrenal_Gland
AFR-like	ENSG00000088808.16	PPP1R13B	-0.00731121	-0.00195663	0.994167	0.99934	Adrenal_Gland
AFR-like	ENSG00000143001.4	TMEM61	0.00676992	0.000143319	0.994598	0.99934	Adrenal_Gland
AFR-like	ENSG00000182253.14	SYNM	-0.00676991	0.0016094	0.994598	0.99934	Adrenal_Gland
AFR-like	ENSG00000167965.17	MLST8	0.00650651	0.000690345	0.994809	0.99934	Adrenal_Gland
AFR-like	ENSG00000152208.12	GRID2	0.00646216	-0.021432	0.994844	0.99934	Adrenal_Gland
AFR-like	ENSG00000156414.18	TDRD9	-0.00636031	-0.000195589	0.994925	0.99934	Adrenal_Gland
AFR-like	ENSG00000166847.9	DCTN5	-0.00612995	-0.000602546	0.995109	0.99934	Adrenal_Gland
AFR-like	ENSG00000152104.11	PTPN14	0.00612119	0.00482814	0.995116	0.99934	Adrenal_Gland
AFR-like	ENSG00000218336.8	TENM3	0.00602043	0.00152725	0.995196	0.99934	Adrenal_Gland
AFR-like	ENSG00000166965.12	RCCD1	-0.0056264	0.00314098	0.995511	0.999448	Adrenal_Gland
AFR-like	ENSG00000142552.7	RCN3	-0.00509649	0.00602663	0.995934	0.999628	Adrenal_Gland
AFR-like	ENSG00000172366.19	MCRIP2	0.00451716	0.00155372	0.996396	0.999628	Adrenal_Gland
AFR-like	ENSG00000138078.15	PREPL	-0.00436828	-0.0038718	0.996515	0.999628	Adrenal_Gland
AFR-like	ENSG00000118156.12	ZNF541	0.00436315	0.00200149	0.996519	0.999628	Adrenal_Gland
AFR-like	ENSG00000130649.9	CYP2E1	0.00373339	-0.00161462	0.997021	0.999817	Adrenal_Gland
AFR-like	ENSG00000135074.15	ADAM19	-0.0036064	-0.00104638	0.997123	0.999817	Adrenal_Gland
AFR-like	ENSG00000131459.12	GFPT2	0.00274079	0.000916645	0.997813	0.999899	Adrenal_Gland
AFR-like	ENSG00000177463.15	NR2C2	0.00265196	-0.000106425	0.997884	0.999899	Adrenal_Gland
AFR-like	ENSG00000014138.8	POLA2	-0.00242795	-0.000895901	0.998063	0.999899	Adrenal_Gland
AFR-like	ENSG00000139835.13	GRTP1	0.00240917	-0.00316082	0.998078	0.999899	Adrenal_Gland
AFR-like	ENSG00000115677.16	HDLBP	-0.00164953	-0.00258059	0.998684	0.999899	Adrenal_Gland
AFR-like	ENSG00000121904.17	CSMD2	-0.0013297	0.00188855	0.998939	0.999899	Adrenal_Gland
AFR-like	ENSG00000204616.10	TRIM31	-0.00118064	0.000902882	0.999058	0.999899	Adrenal_Gland
AFR-like	ENSG00000116198.12	CEP104	0.00105566	-3.41006e-05	0.999158	0.999899	Adrenal_Gland
AFR-like	ENSG00000111850.10	SMIM8	0.000948717	-0.0177003	0.999243	0.999899	Adrenal_Gland
AFR-like	ENSG00000075213.10	SEMA3A	-0.000884975	-0.00128719	0.999294	0.999899	Adrenal_Gland
AFR-like	ENSG00000067533.5	RRP15	-0.000482398	0.00021071	0.999615	0.999899	Adrenal_Gland
AFR-like	ENSG00000133401.15	PDZD2	-0.000386087	-0.000574081	0.999692	0.999899	Adrenal_Gland
AFR-like	ENSG00000271119.1	CTD-2012J19.3	-5.41656e-05	0.00101367	0.999957	0.999957	Adrenal_Gland
AFR-like	ENSG00000187758.7	ADH1A	5.58142	0.0695023	2.38566e-08	0.000180643	Artery_Aorta
AFR-like	ENSG00000161813.21	LARP4	4.45271	0.636092	8.47915e-06	0.0321021	Artery_Aorta
AFR-like	ENSG00000166896.7	ATP23	-3.95246	-0.0376463	7.73526e-05	0.195238	Artery_Aorta
AFR-like	ENSG00000257698.1	RP11-620J15.3	-3.84697	-0.112834	0.000119588	0.196746	Artery_Aorta
AFR-like	ENSG00000247982.6	LINC00926	3.82662	0.0485414	0.000129917	0.196746	Artery_Aorta
AFR-like	ENSG00000275111.4	ZNF2	-3.39885	-1.3029	0.00067669	0.769589	Artery_Aorta
AFR-like	ENSG00000269713.7	NBPF9	3.32316	0.195244	0.000890042	0.769589	Artery_Aorta
AFR-like	ENSG00000091542.8	ALKBH5	3.31822	0.100255	0.000905933	0.769589	Artery_Aorta
AFR-like	ENSG00000095787.21	WAC	-3.31069	-0.33881	0.00093066	0.769589	Artery_Aorta
AFR-like	ENSG00000112697.15	TMEM30A	-3.28596	-0.73635	0.00101636	0.769589	Artery_Aorta
AFR-like	ENSG00000047188.15	YTHDC2	3.21312	0.126247	0.00131303	0.903845	Artery_Aorta
AFR-like	ENSG00000171943.11	SRGAP2C	3.14045	0.0966445	0.00168687	0.999962	Artery_Aorta
AFR-like	ENSG00000145029.13	NICN1	-3.06693	-0.0764776	0.00216271	0.999962	Artery_Aorta
AFR-like	ENSG00000172955.17	ADH6	3.05117	0.0610548	0.00227952	0.999962	Artery_Aorta
AFR-like	ENSG00000182774.10	RPS17	3.03661	0.996296	0.00239252	0.999962	Artery_Aorta
AFR-like	ENSG00000197894.10	ADH5	3.01785	0.0773853	0.00254571	0.999962	Artery_Aorta
AFR-like	ENSG00000110881.11	ASIC1	-2.99491	-0.344442	0.00274526	0.999962	Artery_Aorta
AFR-like	ENSG00000144504.15	ANKMY1	-2.97556	-0.071466	0.00292454	0.999962	Artery_Aorta
AFR-like	ENSG00000070182.19	SPTB	2.97066	0.0431523	0.00297158	0.999962	Artery_Aorta
AFR-like	ENSG00000166971.16	AKTIP	-2.96775	-0.108684	0.00299984	0.999962	Artery_Aorta
AFR-like	ENSG00000100296.13	THOC5	-2.96258	-0.023018	0.00305072	0.999962	Artery_Aorta
AFR-like	ENSG00000173272.15	MZT2A	2.93161	0.0312722	0.00337214	0.999962	Artery_Aorta
AFR-like	ENSG00000168785.7	TSPAN5	2.91214	0.0438881	0.00358965	0.999962	Artery_Aorta
AFR-like	ENSG00000126746.17	ZNF384	2.90827	0.144337	0.00363439	0.999962	Artery_Aorta
AFR-like	ENSG00000165671.19	NSD1	2.90598	0.17996	0.003661	0.999962	Artery_Aorta
AFR-like	ENSG00000233276.3	GPX1	2.90152	0.304317	0.00371353	0.999962	Artery_Aorta
AFR-like	ENSG00000115594.11	IL1R1	-2.8832	-0.104056	0.00393656	0.999962	Artery_Aorta
AFR-like	ENSG00000149582.15	TMEM25	2.86558	0.354642	0.0041625	0.999962	Artery_Aorta
AFR-like	ENSG00000105993.14	DNAJB6	2.84171	0.295835	0.00448728	0.999962	Artery_Aorta
AFR-like	ENSG00000133328.3	HRASLS2	-2.83765	-0.101009	0.00454471	0.999962	Artery_Aorta
AFR-like	ENSG00000145020.15	AMT	-2.80824	-0.0475887	0.00498126	0.999962	Artery_Aorta
AFR-like	ENSG00000129103.17	SUMF2	2.79102	0.0432934	0.0052542	0.999962	Artery_Aorta
AFR-like	ENSG00000134247.9	PTGFRN	2.78606	0.1054	0.00533531	0.999962	Artery_Aorta
AFR-like	ENSG00000250432.5	LINC01598	2.78351	0.106433	0.0053774	0.999962	Artery_Aorta
AFR-like	ENSG00000117528.11	ABCD3	2.77579	0.0428023	0.0055068	0.999962	Artery_Aorta
AFR-like	ENSG00000175315.2	CST6	-2.7528	-0.107569	0.00590876	0.999962	Artery_Aorta
AFR-like	ENSG00000144026.11	ZNF514	2.73669	0.0370978	0.00620601	0.999962	Artery_Aorta
AFR-like	ENSG00000158156.7	XKR8	-2.71208	-0.176671	0.00668621	0.999962	Artery_Aorta
AFR-like	ENSG00000272316.1	XXbac-BPGBPG55C20.2	2.70862	0.0722265	0.00675637	0.999962	Artery_Aorta
AFR-like	ENSG00000248489.1	LINC02062	2.70679	0.0735457	0.0067937	0.999962	Artery_Aorta
AFR-like	ENSG00000168495.12	POLR3D	-2.70546	-0.163334	0.00682099	0.999962	Artery_Aorta
AFR-like	ENSG00000178149.16	DALRD3	-2.6859	-0.110349	0.00723358	0.999962	Artery_Aorta
AFR-like	ENSG00000081760.16	AACS	2.68589	0.122769	0.00723374	0.999962	Artery_Aorta
AFR-like	ENSG00000105755.7	ETHE1	-2.67019	-0.0725498	0.00758075	0.999962	Artery_Aorta
AFR-like	ENSG00000278029.1	CTD-2240J17.2	-2.66776	-0.103287	0.00763587	0.999962	Artery_Aorta
AFR-like	ENSG00000157014.10	TATDN2	2.66755	0.13821	0.00764066	0.999962	Artery_Aorta
AFR-like	ENSG00000188735.12	TMEM120B	-2.65541	-0.0592903	0.00792119	0.999962	Artery_Aorta
AFR-like	ENSG00000174373.16	RALGAPA1	-2.64812	-0.0381175	0.00809417	0.999962	Artery_Aorta
AFR-like	ENSG00000143374.16	TARS2	2.6434	0.262331	0.00820775	0.999962	Artery_Aorta
AFR-like	ENSG00000145860.11	RNF145	2.63238	0.124365	0.00847897	0.999962	Artery_Aorta
AFR-like	ENSG00000015520.14	NPC1L1	2.63111	0.116756	0.00851057	0.999962	Artery_Aorta
AFR-like	ENSG00000205363.5	C15orf59	-2.62965	-0.116973	0.00854726	0.999962	Artery_Aorta
AFR-like	ENSG00000277767.1	RP11-365P13.5	2.62839	0.0306126	0.00857897	0.999962	Artery_Aorta
AFR-like	ENSG00000184363.9	PKP3	2.62829	0.0987138	0.00858146	0.999962	Artery_Aorta
AFR-like	ENSG00000143369.14	ECM1	-2.6254	-0.111567	0.00865461	0.999962	Artery_Aorta
AFR-like	ENSG00000235172.7	LINC01366	-2.62224	-0.0247731	0.00873539	0.999962	Artery_Aorta
AFR-like	ENSG00000151150.21	ANK3	2.62194	0.0575052	0.00874319	0.999962	Artery_Aorta
AFR-like	ENSG00000060491.16	OGFR	-2.60329	-0.135213	0.00923334	0.999962	Artery_Aorta
AFR-like	ENSG00000163041.9	H3F3A	2.60103	0.0290102	0.0092944	0.999962	Artery_Aorta
AFR-like	ENSG00000173540.12	GMPPB	2.5988	0.0423873	0.00935499	0.999962	Artery_Aorta
AFR-like	ENSG00000163541.11	SUCLG1	-2.59842	-0.122328	0.00936541	0.999962	Artery_Aorta
AFR-like	ENSG00000171649.11	ZIK1	2.59664	0.1268	0.00941392	0.999962	Artery_Aorta
AFR-like	ENSG00000175294.5	CATSPER1	-2.59222	-0.0945928	0.00953582	0.999962	Artery_Aorta
AFR-like	ENSG00000175489.9	LRRC25	-2.58524	-0.2301	0.00973123	0.999962	Artery_Aorta
AFR-like	ENSG00000227388.2	RP11-112J3.16	-2.58462	-0.0570191	0.00974861	0.999962	Artery_Aorta
AFR-like	ENSG00000213760.10	ATP6V1G2	-2.58232	-0.0390202	0.00981394	0.999962	Artery_Aorta
AFR-like	ENSG00000168883.19	USP39	2.58037	0.199634	0.00986955	0.999962	Artery_Aorta
AFR-like	ENSG00000175334.7	BANF1	2.5749	0.127421	0.0100269	0.999962	Artery_Aorta
AFR-like	ENSG00000128285.4	MCHR1	-2.5716	-0.115765	0.010123	0.999962	Artery_Aorta
AFR-like	ENSG00000249685.1	RP11-360F5.3	-2.57072	-0.0250115	0.0101486	0.999962	Artery_Aorta
AFR-like	ENSG00000149599.15	DUSP15	2.56649	0.0738754	0.0102735	0.999962	Artery_Aorta
AFR-like	ENSG00000231156.1	AC093702.1	-2.56462	-0.114972	0.0103289	0.999962	Artery_Aorta
AFR-like	ENSG00000175115.11	PACS1	-2.56189	-0.0850489	0.0104103	0.999962	Artery_Aorta
AFR-like	ENSG00000158457.5	TSPAN33	-2.56179	-0.0758033	0.0104134	0.999962	Artery_Aorta
AFR-like	ENSG00000087053.18	MTMR2	2.55715	0.0345732	0.0105535	0.999962	Artery_Aorta
AFR-like	ENSG00000057608.16	GDI2	2.55665	0.127398	0.0105684	0.999962	Artery_Aorta
AFR-like	ENSG00000134440.11	NARS	-2.552	-0.195882	0.0107107	0.999962	Artery_Aorta
AFR-like	ENSG00000197747.8	S100A10	2.5479	0.0996314	0.0108372	0.999962	Artery_Aorta
AFR-like	ENSG00000123427.16	METTL21B	2.54509	0.0575886	0.010925	0.999962	Artery_Aorta
AFR-like	ENSG00000139624.12	CERS5	-2.52737	-0.310931	0.0114919	0.999962	Artery_Aorta
AFR-like	ENSG00000162430.16	SELENON	-2.52693	-0.180256	0.0115063	0.999962	Artery_Aorta
AFR-like	ENSG00000161243.8	FBXO27	-2.52635	-0.0375665	0.0115255	0.999962	Artery_Aorta
AFR-like	ENSG00000275491.1	LINC01730	2.52433	0.0439672	0.0115919	0.999962	Artery_Aorta
AFR-like	ENSG00000169604.19	ANTXR1	2.52139	0.3091	0.0116891	0.999962	Artery_Aorta
AFR-like	ENSG00000166167.17	BTRC	-2.51958	-0.136717	0.0117495	0.999962	Artery_Aorta
AFR-like	ENSG00000168404.12	MLKL	2.51688	0.154426	0.01184	0.999962	Artery_Aorta
AFR-like	ENSG00000106261.16	ZKSCAN1	-2.5166	-0.201383	0.0118492	0.999962	Artery_Aorta
AFR-like	ENSG00000049167.13	ERCC8	2.50909	0.120778	0.0121042	0.999962	Artery_Aorta
AFR-like	ENSG00000152284.4	TCF7L1	2.50891	0.0614343	0.0121104	0.999962	Artery_Aorta
AFR-like	ENSG00000166619.12	BLCAP	-2.50382	-0.239883	0.012286	0.999962	Artery_Aorta
AFR-like	ENSG00000143376.12	SNX27	-2.50324	-0.0435324	0.0123062	0.999962	Artery_Aorta
AFR-like	ENSG00000145022.4	TCTA	-2.49288	-0.155256	0.0126713	0.999962	Artery_Aorta
AFR-like	ENSG00000196154.11	S100A4	-2.48271	-0.135899	0.0130386	0.999962	Artery_Aorta
AFR-like	ENSG00000109501.13	WFS1	2.48169	0.206968	0.0130762	0.999962	Artery_Aorta
AFR-like	ENSG00000161791.13	FMNL3	2.47584	0.154564	0.0132923	0.999962	Artery_Aorta
AFR-like	ENSG00000146205.13	ANO7	-2.475	-0.0521638	0.0133235	0.999962	Artery_Aorta
AFR-like	ENSG00000213977.7	TAX1BP3	2.47146	0.394505	0.0134564	0.999962	Artery_Aorta
AFR-like	ENSG00000133028.10	SCO1	2.47101	0.194948	0.0134732	0.999962	Artery_Aorta
AFR-like	ENSG00000090238.11	YPEL3	-2.46766	-0.0553111	0.0135999	0.999962	Artery_Aorta
AFR-like	ENSG00000082701.14	GSK3B	-2.4633	-0.17424	0.0137663	0.999962	Artery_Aorta
AFR-like	ENSG00000204463.12	BAG6	-2.46293	-0.0778443	0.0137808	0.999962	Artery_Aorta
AFR-like	ENSG00000099866.14	MADCAM1	2.46207	0.0480788	0.0138137	0.999962	Artery_Aorta
AFR-like	ENSG00000018189.12	RUFY3	2.46099	0.103769	0.0138554	0.999962	Artery_Aorta
AFR-like	ENSG00000064933.17	PMS1	2.46003	0.0765883	0.0138926	0.999962	Artery_Aorta
AFR-like	ENSG00000149488.12	TMC2	-2.45189	-0.0781452	0.014211	0.999962	Artery_Aorta
AFR-like	ENSG00000178467.17	P4HTM	-2.44956	-0.0967256	0.0143032	0.999962	Artery_Aorta
AFR-like	ENSG00000178222.12	RNF212	-2.44179	-0.0625808	0.0146145	0.999962	Artery_Aorta
AFR-like	ENSG00000172732.11	MUS81	2.43617	0.24279	0.0148436	0.999962	Artery_Aorta
AFR-like	ENSG00000157470.11	FAM81A	2.43183	0.0534504	0.0150226	0.999962	Artery_Aorta
AFR-like	ENSG00000248144.5	ADH1C	-2.43158	-0.0575255	0.0150329	0.999962	Artery_Aorta
AFR-like	ENSG00000114166.7	KAT2B	2.43002	0.332573	0.015098	0.999962	Artery_Aorta
AFR-like	ENSG00000225518.2	LINC01703	2.42821	0.0814452	0.0151738	0.999962	Artery_Aorta
AFR-like	ENSG00000241935.8	HOGA1	-2.42102	-0.251377	0.0154768	0.999962	Artery_Aorta
AFR-like	ENSG00000149922.10	TBX6	-2.42017	-0.0295427	0.0155133	0.999962	Artery_Aorta
AFR-like	ENSG00000108639.7	SYNGR2	2.41657	0.148286	0.0156674	0.999962	Artery_Aorta
AFR-like	ENSG00000131981.15	LGALS3	-2.40979	-0.0740418	0.0159616	0.999962	Artery_Aorta
AFR-like	ENSG00000272463.1	RP11-532F6.3	-2.40445	-0.0446215	0.016197	0.999962	Artery_Aorta
AFR-like	ENSG00000176101.11	SSNA1	2.40391	0.273381	0.0162207	0.999962	Artery_Aorta
AFR-like	ENSG00000140553.17	UNC45A	-2.4026	-0.369647	0.0162788	0.999962	Artery_Aorta
AFR-like	ENSG00000204361.8	NXPE2	2.40053	0.0596473	0.0163714	0.999962	Artery_Aorta
AFR-like	ENSG00000170852.10	KBTBD2	-2.40001	-0.136597	0.0163946	0.999962	Artery_Aorta
AFR-like	ENSG00000188573.7	FBLL1	2.39897	0.0132346	0.0164411	0.999962	Artery_Aorta
AFR-like	ENSG00000166451.13	CENPN	2.39463	0.0422277	0.0166372	0.999962	Artery_Aorta
AFR-like	ENSG00000063046.17	EIF4B	-2.39198	-0.0672935	0.0167576	0.999962	Artery_Aorta
AFR-like	ENSG00000227082.1	CH17-437K3.1	2.38968	0.0239263	0.0168629	0.999962	Artery_Aorta
AFR-like	ENSG00000248265.1	FLJ12825	2.38778	0.0747408	0.0169503	0.999962	Artery_Aorta
AFR-like	ENSG00000100814.17	CCNB1IP1	-2.38418	-0.134305	0.0171173	0.999962	Artery_Aorta
AFR-like	ENSG00000103512.14	NOMO1	2.38077	0.0817125	0.0172766	0.999962	Artery_Aorta
AFR-like	ENSG00000110987.8	BCL7A	2.37965	0.318075	0.0173292	0.999962	Artery_Aorta
AFR-like	ENSG00000068745.14	IP6K2	2.37433	0.0807136	0.0175806	0.999962	Artery_Aorta
AFR-like	ENSG00000184860.9	SDR42E1	-2.37194	-0.0555188	0.0176948	0.999962	Artery_Aorta
AFR-like	ENSG00000163389.10	POGLUT1	2.37114	0.0382523	0.0177335	0.999962	Artery_Aorta
AFR-like	ENSG00000137766.16	UNC13C	-2.3702	-0.119381	0.0177784	0.999962	Artery_Aorta
AFR-like	ENSG00000178568.14	ERBB4	-2.36565	-0.0725634	0.0179984	0.999962	Artery_Aorta
AFR-like	ENSG00000144488.14	ESPNL	2.36249	0.0150792	0.0181528	0.999962	Artery_Aorta
AFR-like	ENSG00000243708.10	PLA2G4B	-2.3581	-0.080501	0.0183687	0.999962	Artery_Aorta
AFR-like	ENSG00000243789.10	JMJD7	-2.35646	-0.0731159	0.0184499	0.999962	Artery_Aorta
AFR-like	ENSG00000104611.11	SH2D4A	-2.35415	-0.148626	0.0185653	0.999962	Artery_Aorta
AFR-like	ENSG00000241852.9	C8orf58	-2.35322	-0.0867579	0.0186116	0.999962	Artery_Aorta
AFR-like	ENSG00000111962.7	UST	2.35253	0.0834183	0.0186461	0.999962	Artery_Aorta
AFR-like	ENSG00000214595.11	EML6	2.34556	0.0247433	0.0189986	0.999962	Artery_Aorta
AFR-like	ENSG00000121101.15	TEX14	-2.33911	-0.0509886	0.0193296	0.999962	Artery_Aorta
AFR-like	ENSG00000101544.8	ADNP2	-2.33767	-0.225011	0.0194041	0.999962	Artery_Aorta
AFR-like	ENSG00000205609.12	EIF3CL	-2.33507	-0.190389	0.0195397	0.999962	Artery_Aorta
AFR-like	ENSG00000125744.11	RTN2	-2.33141	-0.166712	0.0197319	0.999962	Artery_Aorta
AFR-like	ENSG00000111077.17	TNS2	2.33107	0.0838824	0.0197496	0.999962	Artery_Aorta
AFR-like	ENSG00000083937.8	CHMP2B	2.31906	0.212309	0.020392	0.999962	Artery_Aorta
AFR-like	ENSG00000165105.9	RASEF	2.31708	0.0505542	0.0204993	0.999962	Artery_Aorta
AFR-like	ENSG00000047457.13	CP	-2.31139	-0.21505	0.0208111	0.999962	Artery_Aorta
AFR-like	ENSG00000169062.14	UPF3A	-2.3111	-0.0214059	0.0208272	0.999962	Artery_Aorta
AFR-like	ENSG00000196693.14	ZNF33B	2.30982	0.0573304	0.0208981	0.999962	Artery_Aorta
AFR-like	ENSG00000104129.9	DNAJC17	-2.30668	-0.0760226	0.0210728	0.999962	Artery_Aorta
AFR-like	ENSG00000111325.16	OGFOD2	-2.30206	-0.151623	0.0213321	0.999962	Artery_Aorta
AFR-like	ENSG00000254415.3	SIGLEC14	-2.30169	-0.0436629	0.0213527	0.999962	Artery_Aorta
AFR-like	ENSG00000165699.13	TSC1	2.3014	0.135296	0.0213691	0.999962	Artery_Aorta
AFR-like	ENSG00000223865.10	HLA-DPB1	-2.29864	-0.259956	0.0215256	0.999962	Artery_Aorta
AFR-like	ENSG00000198538.10	ZNF28	-2.29689	-0.046226	0.021625	0.999962	Artery_Aorta
AFR-like	ENSG00000136235.15	GPNMB	2.29424	0.0841021	0.0217768	0.999962	Artery_Aorta
AFR-like	ENSG00000121207.11	LRAT	2.28892	0.143021	0.0220839	0.999962	Artery_Aorta
AFR-like	ENSG00000123545.5	NDUFAF4	2.28791	0.0738773	0.0221426	0.999962	Artery_Aorta
AFR-like	ENSG00000162869.15	PPP1R21	-2.28767	-0.0915994	0.0221566	0.999962	Artery_Aorta
AFR-like	ENSG00000189007.15	ADAT2	2.28625	0.075817	0.0222398	0.999962	Artery_Aorta
AFR-like	ENSG00000139211.6	AMIGO2	2.28553	0.0618943	0.0222816	0.999962	Artery_Aorta
AFR-like	ENSG00000121716.20	PILRB	2.28057	0.0266236	0.0225738	0.999962	Artery_Aorta
AFR-like	ENSG00000138078.15	PREPL	-2.27307	-0.277294	0.0230219	0.999962	Artery_Aorta
AFR-like	ENSG00000114316.12	USP4	2.27181	0.179941	0.0230978	0.999962	Artery_Aorta
AFR-like	ENSG00000107854.5	TNKS2	2.27097	0.0509438	0.023149	0.999962	Artery_Aorta
AFR-like	ENSG00000197568.13	HHLA3	2.26988	0.0485971	0.0232149	0.999962	Artery_Aorta
AFR-like	ENSG00000100294.12	MCAT	-2.26725	-0.0875006	0.0233749	0.999962	Artery_Aorta
AFR-like	ENSG00000278730.1	RP11-147L13.11	-2.26613	-0.0454022	0.0234433	0.999962	Artery_Aorta
AFR-like	ENSG00000172987.12	HPSE2	2.2655	0.01136	0.0234817	0.999962	Artery_Aorta
AFR-like	ENSG00000197302.10	ZNF720	-2.26491	-0.066137	0.0235181	0.999962	Artery_Aorta
AFR-like	ENSG00000149311.18	ATM	-2.26197	-0.130227	0.0236995	0.999962	Artery_Aorta
AFR-like	ENSG00000173171.14	MTX1	-2.25867	-0.128269	0.0239039	0.999962	Artery_Aorta
AFR-like	ENSG00000110002.15	VWA5A	-2.25824	-0.0226194	0.0239307	0.999962	Artery_Aorta
AFR-like	ENSG00000197822.10	OCLN	2.25793	0.262256	0.0239501	0.999962	Artery_Aorta
AFR-like	ENSG00000164754.14	RAD21	2.256	0.187523	0.0240708	0.999962	Artery_Aorta
AFR-like	ENSG00000134259.3	NGF	2.25279	0.0309962	0.0242727	0.999962	Artery_Aorta
AFR-like	ENSG00000203685.9	STUM	2.25064	0.0561967	0.0244083	0.999962	Artery_Aorta
AFR-like	ENSG00000153037.13	SRP19	-2.24767	-0.180105	0.024597	0.999962	Artery_Aorta
AFR-like	ENSG00000128595.16	CALU	-2.24487	-0.214119	0.0247767	0.999962	Artery_Aorta
AFR-like	ENSG00000146281.5	PM20D2	2.24232	0.0636409	0.0249407	0.999962	Artery_Aorta
AFR-like	ENSG00000110871.14	COQ5	2.23465	0.0321028	0.0254405	0.999962	Artery_Aorta
AFR-like	ENSG00000064989.12	CALCRL	-2.23111	-0.109654	0.0256739	0.999962	Artery_Aorta
AFR-like	ENSG00000055118.14	KCNH2	2.22966	0.0453562	0.02577	0.999962	Artery_Aorta
AFR-like	ENSG00000141560.14	FN3KRP	2.22497	0.0173083	0.0260833	0.999962	Artery_Aorta
AFR-like	ENSG00000278238.1	RP11-245D16.4	2.2248	0.0479372	0.0260948	0.999962	Artery_Aorta
AFR-like	ENSG00000184110.14	EIF3C	-2.22404	-0.0584382	0.026146	0.999962	Artery_Aorta
AFR-like	ENSG00000197355.10	UAP1L1	-2.21489	-0.107206	0.0267679	0.999962	Artery_Aorta
AFR-like	ENSG00000145423.4	SFRP2	-2.21371	-0.304599	0.0268489	0.999962	Artery_Aorta
AFR-like	ENSG00000101052.12	IFT52	-2.21325	-0.108044	0.0268806	0.999962	Artery_Aorta
AFR-like	ENSG00000005513.9	SOX8	2.2126	0.0587567	0.026925	0.999962	Artery_Aorta
AFR-like	ENSG00000144043.11	TEX261	-2.21151	-0.0519693	0.0270004	0.999962	Artery_Aorta
AFR-like	ENSG00000273972.1	CTD-2306A12.1	-2.21011	-0.0530689	0.0270975	0.999962	Artery_Aorta
AFR-like	ENSG00000113211.5	PCDHB6	-2.20529	-0.0514796	0.027434	0.999962	Artery_Aorta
AFR-like	ENSG00000014641.17	MDH1	2.20476	0.39947	0.0274711	0.999962	Artery_Aorta
AFR-like	ENSG00000139998.14	RAB15	2.2027	0.049407	0.0276158	0.999962	Artery_Aorta
AFR-like	ENSG00000196616.13	ADH1B	-2.20242	-0.0617191	0.0276358	0.999962	Artery_Aorta
AFR-like	ENSG00000188051.6	TMEM221	-2.20143	-0.101316	0.0277058	0.999962	Artery_Aorta
AFR-like	ENSG00000135454.13	B4GALNT1	-2.19838	-0.0921997	0.0279221	0.999962	Artery_Aorta
AFR-like	ENSG00000267279.1	RP11-879F14.2	-2.19463	-0.122445	0.0281901	0.999962	Artery_Aorta
AFR-like	ENSG00000112640.14	PPP2R5D	2.19437	0.0714136	0.028209	0.999962	Artery_Aorta
AFR-like	ENSG00000172270.18	BSG	-2.19087	-0.126371	0.0284612	0.999962	Artery_Aorta
AFR-like	ENSG00000213901.10	SLC23A3	2.18575	0.0661028	0.028834	0.999962	Artery_Aorta
AFR-like	ENSG00000272690.5	LINC02018	2.17935	0.0918883	0.0293056	0.999962	Artery_Aorta
AFR-like	ENSG00000177239.14	MAN1B1	-2.17841	-0.0665608	0.0293755	0.999962	Artery_Aorta
AFR-like	ENSG00000114107.8	CEP70	-2.17581	-0.13136	0.0295694	0.999962	Artery_Aorta
AFR-like	ENSG00000166435.15	XRRA1	-2.1713	-0.0150057	0.0299085	0.999962	Artery_Aorta
AFR-like	ENSG00000250742.2	RP11-834C11.4	2.16933	0.143864	0.030058	0.999962	Artery_Aorta
AFR-like	ENSG00000185352.8	HS6ST3	2.16837	0.0155783	0.0301309	0.999962	Artery_Aorta
AFR-like	ENSG00000168824.14	NSG1	-2.16728	-0.0628381	0.0302138	0.999962	Artery_Aorta
AFR-like	ENSG00000145431.10	PDGFC	-2.16606	-0.370144	0.0303069	0.999962	Artery_Aorta
AFR-like	ENSG00000179292.4	TMEM151A	2.16477	0.0358191	0.0304056	0.999962	Artery_Aorta
AFR-like	ENSG00000176894.9	PXMP2	-2.1631	-0.219183	0.0305338	0.999962	Artery_Aorta
AFR-like	ENSG00000186952.14	TMEM232	2.15463	0.0348939	0.0311904	0.999962	Artery_Aorta
AFR-like	ENSG00000121764.11	HCRTR1	2.14497	0.0484921	0.0319549	0.999962	Artery_Aorta
AFR-like	ENSG00000115274.14	INO80B	2.14421	0.142949	0.0320163	0.999962	Artery_Aorta
AFR-like	ENSG00000267939.1	CTD-2325M2.1	2.14301	0.0334273	0.0321125	0.999962	Artery_Aorta
AFR-like	ENSG00000172493.20	AFF1	-2.14286	-0.256875	0.0321243	0.999962	Artery_Aorta
AFR-like	ENSG00000169914.5	OTUD3	-2.13803	-0.144029	0.0325146	0.999962	Artery_Aorta
AFR-like	ENSG00000004142.11	POLDIP2	2.13267	0.114372	0.0329516	0.999962	Artery_Aorta
AFR-like	ENSG00000283199.1	ABC13-47488600E17.1	-2.13116	-0.107996	0.0330759	0.999962	Artery_Aorta
AFR-like	ENSG00000132313.14	MRPL35	-2.12921	-0.0282319	0.0332367	0.999962	Artery_Aorta
AFR-like	ENSG00000111339.10	ART4	2.12749	0.366433	0.033379	0.999962	Artery_Aorta
AFR-like	ENSG00000068654.15	POLR1A	2.12412	0.0261279	0.0336604	0.999962	Artery_Aorta
AFR-like	ENSG00000123119.11	NECAB1	-2.12297	-0.191638	0.0337561	0.999962	Artery_Aorta
AFR-like	ENSG00000064199.6	SPA17	2.12209	0.0252784	0.0338299	0.999962	Artery_Aorta
AFR-like	ENSG00000205683.11	DPF3	-2.11853	-0.0620557	0.0341302	0.999962	Artery_Aorta
AFR-like	ENSG00000103227.18	LMF1	2.11838	0.0504079	0.0341425	0.999962	Artery_Aorta
AFR-like	ENSG00000167862.9	MRPL58	2.11666	0.339065	0.034289	0.999962	Artery_Aorta
AFR-like	ENSG00000100116.16	GCAT	-2.11382	-0.0672714	0.0345308	0.999962	Artery_Aorta
AFR-like	ENSG00000177731.15	FLII	-2.1115	-0.091184	0.034729	0.999962	Artery_Aorta
AFR-like	ENSG00000151849.14	CENPJ	-2.10405	-0.15257	0.0353741	0.999962	Artery_Aorta
AFR-like	ENSG00000115524.15	SF3B1	-2.10367	-0.19081	0.0354076	0.999962	Artery_Aorta
AFR-like	ENSG00000144843.11	ADPRH	2.10226	0.0334921	0.0355306	0.999962	Artery_Aorta
AFR-like	ENSG00000151693.9	ASAP2	-2.10082	-0.0817141	0.0356564	0.999962	Artery_Aorta
AFR-like	ENSG00000241316.6	SUCLG2-AS1	-2.09811	-0.0369313	0.035895	0.999962	Artery_Aorta
AFR-like	ENSG00000166529.14	ZSCAN21	-2.09726	-0.058809	0.0359707	0.999962	Artery_Aorta
AFR-like	ENSG00000104969.9	SGTA	-2.09559	-0.10353	0.0361187	0.999962	Artery_Aorta
AFR-like	ENSG00000106066.14	CPVL	2.09469	0.0765861	0.0361988	0.999962	Artery_Aorta
AFR-like	ENSG00000144455.13	SUMF1	-2.09136	-0.0406749	0.036496	0.999962	Artery_Aorta
AFR-like	ENSG00000106615.9	RHEB	2.09043	0.109725	0.0365793	0.999962	Artery_Aorta
AFR-like	ENSG00000133101.9	CCNA1	-2.08753	-0.0739386	0.0368401	0.999962	Artery_Aorta
AFR-like	ENSG00000121691.4	CAT	2.08199	0.0366282	0.0373431	0.999962	Artery_Aorta
AFR-like	ENSG00000066855.15	MTFR1	-2.08154	-0.0569379	0.0373842	0.999962	Artery_Aorta
AFR-like	ENSG00000172922.8	RNASEH2C	2.07986	0.0478197	0.0375388	0.999962	Artery_Aorta
AFR-like	ENSG00000274184.1	RP11-158H5.8	-2.07829	-0.0308919	0.0376825	0.999962	Artery_Aorta
AFR-like	ENSG00000177302.14	TOP3A	-2.07687	-0.0553337	0.0378131	0.999962	Artery_Aorta
AFR-like	ENSG00000124882.3	EREG	-2.07632	-0.028044	0.0378639	0.999962	Artery_Aorta
AFR-like	ENSG00000120254.15	MTHFD1L	2.07581	0.0818904	0.0379114	0.999962	Artery_Aorta
AFR-like	ENSG00000136243.16	NUPL2	2.07523	0.0446419	0.0379656	0.999962	Artery_Aorta
AFR-like	ENSG00000121211.7	MND1	2.07494	0.0957315	0.0379924	0.999962	Artery_Aorta
AFR-like	ENSG00000244617.2	ASPRV1	2.07445	0.0476382	0.0380376	0.999962	Artery_Aorta
AFR-like	ENSG00000176472.10	ZNF575	-2.0744	-0.0229738	0.0380424	0.999962	Artery_Aorta
AFR-like	ENSG00000144230.16	GPR17	-2.07296	-0.0137583	0.0381763	0.999962	Artery_Aorta
AFR-like	ENSG00000214046.8	SMIM7	-2.07154	-0.0650853	0.0383081	0.999962	Artery_Aorta
AFR-like	ENSG00000067369.13	TP53BP1	-2.07089	-0.133752	0.038369	0.999962	Artery_Aorta
AFR-like	ENSG00000135093.12	USP30	2.06833	0.0410015	0.038609	0.999962	Artery_Aorta
AFR-like	ENSG00000205659.10	LIN52	2.06652	0.0761533	0.038779	0.999962	Artery_Aorta
AFR-like	ENSG00000094963.13	FMO2	-2.06627	-0.0333139	0.0388031	0.999962	Artery_Aorta
AFR-like	ENSG00000142657.20	PGD	2.06601	0.0718991	0.0388278	0.999962	Artery_Aorta
AFR-like	ENSG00000169629.11	RGPD8	-2.06591	-0.0310756	0.0388374	0.999962	Artery_Aorta
AFR-like	ENSG00000138785.14	INTS12	-2.06559	-0.313186	0.0388671	0.999962	Artery_Aorta
AFR-like	ENSG00000258181.1	RP11-493L12.4	2.06078	0.028724	0.0393237	0.999962	Artery_Aorta
AFR-like	ENSG00000169612.3	FAM103A1	-2.06073	-0.055978	0.0393284	0.999962	Artery_Aorta
AFR-like	ENSG00000032742.17	IFT88	2.05584	0.0279095	0.0397983	0.999962	Artery_Aorta
AFR-like	ENSG00000151233.10	GXYLT1	-2.05546	-0.0606926	0.0398349	0.999962	Artery_Aorta
AFR-like	ENSG00000162687.16	KCNT2	-2.05536	-0.0699436	0.0398445	0.999962	Artery_Aorta
AFR-like	ENSG00000101363.12	MANBAL	2.05115	0.0635856	0.0402521	0.999962	Artery_Aorta
AFR-like	ENSG00000225783.6	MIAT	2.04837	0.0849274	0.040524	0.999962	Artery_Aorta
AFR-like	ENSG00000137804.12	NUSAP1	2.04413	0.10502	0.0409406	0.999962	Artery_Aorta
AFR-like	ENSG00000108950.11	FAM20A	2.04356	0.100121	0.0409973	0.999962	Artery_Aorta
AFR-like	ENSG00000230563.2	RP5-828H9.1	2.03955	0.0176194	0.0413947	0.999962	Artery_Aorta
AFR-like	ENSG00000051523.10	CYBA	2.03442	0.112155	0.0419098	0.999962	Artery_Aorta
AFR-like	ENSG00000057757.9	PITHD1	2.03422	0.0994829	0.0419292	0.999962	Artery_Aorta
AFR-like	ENSG00000243725.6	TTC4	-2.03391	-0.05776	0.0419605	0.999962	Artery_Aorta
AFR-like	ENSG00000272156.1	RP11-477N3.1	-2.03355	-0.0563165	0.0419973	0.999962	Artery_Aorta
AFR-like	ENSG00000274245.1	RP11-357P18.2	2.03283	0.0726123	0.0420698	0.999962	Artery_Aorta
AFR-like	ENSG00000131480.8	AOC2	-2.03174	-0.145844	0.0421797	0.999962	Artery_Aorta
AFR-like	ENSG00000033800.13	PIAS1	2.03161	0.0401942	0.042193	0.999962	Artery_Aorta
AFR-like	ENSG00000196584.2	XRCC2	2.02698	0.0335518	0.0426645	0.999962	Artery_Aorta
AFR-like	ENSG00000132781.17	MUTYH	2.02398	0.105682	0.0429722	0.999962	Artery_Aorta
AFR-like	ENSG00000205269.5	TMEM170B	2.02337	0.156305	0.0430353	0.999962	Artery_Aorta
AFR-like	ENSG00000254685.6	FPGT	2.02304	0.0510267	0.0430688	0.999962	Artery_Aorta
AFR-like	ENSG00000103245.13	NARFL	2.02156	0.0218099	0.0432214	0.999962	Artery_Aorta
AFR-like	ENSG00000050405.13	LIMA1	2.01871	0.0323199	0.0435172	0.999962	Artery_Aorta
AFR-like	ENSG00000170448.11	NFXL1	-2.01708	-0.129579	0.0436875	0.999962	Artery_Aorta
AFR-like	ENSG00000140931.19	CMTM3	2.01407	0.096862	0.0440019	0.999962	Artery_Aorta
AFR-like	ENSG00000149043.16	SYT8	2.013	0.0926292	0.0441141	0.999962	Artery_Aorta
AFR-like	ENSG00000115275.11	MOGS	-2.01165	-0.0538742	0.0442563	0.999962	Artery_Aorta
AFR-like	ENSG00000153721.18	CNKSR3	-2.00942	-0.046783	0.044493	0.999962	Artery_Aorta
AFR-like	ENSG00000092871.16	RFFL	-2.00825	-0.0954137	0.0446171	0.999962	Artery_Aorta
AFR-like	ENSG00000132932.16	ATP8A2	2.00816	0.0297548	0.0446267	0.999962	Artery_Aorta
AFR-like	ENSG00000179397.17	C1orf101	-2.00599	-0.10585	0.0448572	0.999962	Artery_Aorta
AFR-like	ENSG00000152932.7	RAB3C	-2.00593	-0.0885888	0.0448638	0.999962	Artery_Aorta
AFR-like	ENSG00000140988.15	RPS2	-2.00506	-0.115939	0.0449563	0.999962	Artery_Aorta
AFR-like	ENSG00000158161.15	EYA3	-2.00497	-0.0718041	0.0449662	0.999962	Artery_Aorta
AFR-like	ENSG00000123415.15	SMUG1	-2.00425	-0.173314	0.045043	0.999962	Artery_Aorta
AFR-like	ENSG00000127022.14	CANX	-2.0038	-0.0705309	0.0450915	0.999962	Artery_Aorta
AFR-like	ENSG00000071073.12	MGAT4A	2.00083	0.129982	0.0454108	0.999962	Artery_Aorta
AFR-like	ENSG00000277200.1	RP11-74E22.8	-1.99772	-0.054344	0.0457474	0.999962	Artery_Aorta
AFR-like	ENSG00000248713.1	RP11-766F14.2	1.99521	0.043218	0.0460202	0.999962	Artery_Aorta
AFR-like	ENSG00000105849.5	TWISTNB	1.99477	0.18627	0.0460681	0.999962	Artery_Aorta
AFR-like	ENSG00000152942.18	RAD17	1.99282	0.0900573	0.0462811	0.999962	Artery_Aorta
AFR-like	ENSG00000132436.11	FIGNL1	-1.99195	-0.0221474	0.0463765	0.999962	Artery_Aorta
AFR-like	ENSG00000117411.16	B4GALT2	1.99157	0.202225	0.0464185	0.999962	Artery_Aorta
AFR-like	ENSG00000111371.15	SLC38A1	-1.99058	-0.0240407	0.0465276	0.999962	Artery_Aorta
AFR-like	ENSG00000204588.5	LINC01123	-1.99009	-0.0295402	0.0465815	0.999962	Artery_Aorta
AFR-like	ENSG00000178952.10	TUFM	-1.98988	-0.0486111	0.0466047	0.999962	Artery_Aorta
AFR-like	ENSG00000104974.11	LILRA1	-1.98807	-0.137627	0.0468041	0.999962	Artery_Aorta
AFR-like	ENSG00000180881.19	CAPS2	1.98801	0.0680996	0.0468105	0.999962	Artery_Aorta
AFR-like	ENSG00000228789.6	HCG22	1.98721	0.0429707	0.0468986	0.999962	Artery_Aorta
AFR-like	ENSG00000239282.7	GATSL3	1.98618	0.181972	0.0470131	0.999962	Artery_Aorta
AFR-like	ENSG00000129473.9	BCL2L2	-1.98338	-0.164093	0.0473245	0.999962	Artery_Aorta
AFR-like	ENSG00000177084.16	POLE	-1.98189	-0.0924471	0.0474917	0.999962	Artery_Aorta
AFR-like	ENSG00000242866.9	STRC	1.98114	0.0524567	0.0475756	0.999962	Artery_Aorta
AFR-like	ENSG00000139324.11	TMTC3	-1.97872	-0.616802	0.047848	0.999962	Artery_Aorta
AFR-like	ENSG00000170579.16	DLGAP1	-1.97713	-0.0273865	0.0480274	0.999962	Artery_Aorta
AFR-like	ENSG00000186566.12	GPATCH8	1.97312	0.0722535	0.0484823	0.999962	Artery_Aorta
AFR-like	ENSG00000139546.10	TARBP2	-1.97221	-0.197423	0.0485852	0.999962	Artery_Aorta
AFR-like	ENSG00000147592.8	LACTB2	1.97062	0.0983225	0.0487677	0.999962	Artery_Aorta
AFR-like	ENSG00000143553.10	SNAPIN	1.97017	0.197727	0.0488192	0.999962	Artery_Aorta
AFR-like	ENSG00000139323.13	POC1B	1.96922	0.0957827	0.048928	0.999962	Artery_Aorta
AFR-like	ENSG00000133250.13	ZNF414	-1.96381	-0.113245	0.0495523	0.999962	Artery_Aorta
AFR-like	ENSG00000188015.9	S100A3	-1.96041	-0.0597449	0.0499483	0.999962	Artery_Aorta
AFR-like	ENSG00000130511.15	SSBP4	-1.95842	-0.0636652	0.0501808	0.999962	Artery_Aorta
AFR-like	ENSG00000071794.15	HLTF	-1.95738	-0.0719041	0.0503028	0.999962	Artery_Aorta
AFR-like	ENSG00000251417.2	RP11-1348G14.4	1.95729	0.0369883	0.050313	0.999962	Artery_Aorta
AFR-like	ENSG00000112851.14	ERBIN	-1.95702	-0.0801302	0.0503454	0.999962	Artery_Aorta
AFR-like	ENSG00000145781.8	COMMD10	1.95598	0.110965	0.0504672	0.999962	Artery_Aorta
AFR-like	ENSG00000259884.1	RP11-1100L3.8	1.95597	0.132662	0.0504685	0.999962	Artery_Aorta
AFR-like	ENSG00000166548.15	TK2	1.95367	0.137745	0.0507397	0.999962	Artery_Aorta
AFR-like	ENSG00000103021.9	CCDC113	-1.95329	-0.152651	0.0507855	0.999962	Artery_Aorta
AFR-like	ENSG00000088882.7	CPXM1	1.95266	0.0432739	0.0508596	0.999962	Artery_Aorta
AFR-like	ENSG00000234690.6	AC073283.4	1.95049	0.0375409	0.0511174	0.999962	Artery_Aorta
AFR-like	ENSG00000126858.16	RHOT1	1.9493	0.0502281	0.0512601	0.999962	Artery_Aorta
AFR-like	ENSG00000144115.16	THNSL2	-1.949	-0.0104945	0.0512951	0.999962	Artery_Aorta
AFR-like	ENSG00000163703.17	CRELD1	1.94896	0.0419334	0.0513008	0.999962	Artery_Aorta
AFR-like	ENSG00000173402.11	DAG1	-1.94852	-0.173119	0.0513525	0.999962	Artery_Aorta
AFR-like	ENSG00000141646.13	SMAD4	-1.94786	-0.119693	0.0514314	0.999962	Artery_Aorta
AFR-like	ENSG00000226328.6	NUP50-AS1	1.94681	0.0521081	0.0515577	0.999962	Artery_Aorta
AFR-like	ENSG00000186281.12	GPAT2	1.9456	0.0618207	0.0517027	0.999962	Artery_Aorta
AFR-like	ENSG00000198218.10	QRICH1	1.94554	0.33884	0.0517106	0.999962	Artery_Aorta
AFR-like	ENSG00000187954.12	CYHR1	1.94551	0.127048	0.0517131	0.999962	Artery_Aorta
AFR-like	ENSG00000162620.15	LRRIQ3	1.94449	0.0207269	0.051836	0.999962	Artery_Aorta
AFR-like	ENSG00000123360.11	PDE1B	1.94093	0.0228673	0.0522665	0.999962	Artery_Aorta
AFR-like	ENSG00000137494.13	ANKRD42	-1.94046	-0.0520461	0.0523237	0.999962	Artery_Aorta
AFR-like	ENSG00000180198.15	RCC1	1.93828	0.668426	0.0525886	0.999962	Artery_Aorta
AFR-like	ENSG00000160200.17	CBS	-1.93709	-0.0256817	0.0527347	0.999962	Artery_Aorta
AFR-like	ENSG00000109790.16	KLHL5	1.93329	0.0924224	0.053201	0.999962	Artery_Aorta
AFR-like	ENSG00000100697.14	DICER1	-1.93259	-0.389113	0.0532866	0.999962	Artery_Aorta
AFR-like	ENSG00000154309.8	DISP1	1.93175	0.195639	0.0533899	0.999962	Artery_Aorta
AFR-like	ENSG00000123297.17	TSFM	-1.92996	-0.0479495	0.0536112	0.999962	Artery_Aorta
AFR-like	ENSG00000273142.1	RP11-458F8.4	-1.92849	-0.0306723	0.0537946	0.999962	Artery_Aorta
AFR-like	ENSG00000116922.14	C1orf109	1.92845	0.116831	0.0537988	0.999962	Artery_Aorta
AFR-like	ENSG00000144567.10	FAM134A	-1.92844	-0.321823	0.0538	0.999962	Artery_Aorta
AFR-like	ENSG00000272369.1	RP11-446N19.1	1.92331	0.0922348	0.0544414	0.999962	Artery_Aorta
AFR-like	ENSG00000205571.13	SMN2	1.92009	0.0169737	0.054847	0.999962	Artery_Aorta
AFR-like	ENSG00000162994.15	CLHC1	1.91367	0.0171884	0.0556627	0.999962	Artery_Aorta
AFR-like	ENSG00000154645.13	CHODL	-1.91256	-0.0175612	0.0558046	0.999962	Artery_Aorta
AFR-like	ENSG00000184956.15	MUC6	-1.91176	-0.0514423	0.0559075	0.999962	Artery_Aorta
AFR-like	ENSG00000130244.12	FAM98C	1.91111	0.113967	0.0559901	0.999962	Artery_Aorta
AFR-like	ENSG00000149923.13	PPP4C	1.90966	0.196946	0.0561772	0.999962	Artery_Aorta
AFR-like	ENSG00000156273.15	BACH1	-1.90895	-0.145774	0.0562682	0.999962	Artery_Aorta
AFR-like	ENSG00000185864.16	NPIPB4	1.90836	0.0525364	0.056345	0.999962	Artery_Aorta
AFR-like	ENSG00000236611.1	AP000343.2	-1.90629	-0.0379433	0.0566124	0.999962	Artery_Aorta
AFR-like	ENSG00000048162.20	NOP16	1.90117	0.101391	0.05728	0.999962	Artery_Aorta
AFR-like	ENSG00000257261.5	RP11-96H19.1	1.89691	0.0530256	0.0578399	0.999962	Artery_Aorta
AFR-like	ENSG00000089101.17	CFAP61	-1.89641	-0.0361718	0.0579055	0.999962	Artery_Aorta
AFR-like	ENSG00000138614.14	INTS14	1.89533	0.281882	0.0580491	0.999962	Artery_Aorta
AFR-like	ENSG00000154642.10	C21orf91	-1.89493	-0.067579	0.0581012	0.999962	Artery_Aorta
AFR-like	ENSG00000149295.13	DRD2	1.89491	0.0503936	0.0581038	0.999962	Artery_Aorta
AFR-like	ENSG00000099999.14	RNF215	-1.89283	-0.0977036	0.0583807	0.999962	Artery_Aorta
AFR-like	ENSG00000135124.14	P2RX4	-1.89245	-0.0430753	0.0584316	0.999962	Artery_Aorta
AFR-like	ENSG00000196209.12	SIRPB2	-1.88924	-0.0469252	0.0588598	0.999962	Artery_Aorta
AFR-like	ENSG00000180785.8	OR51E1	1.88896	0.103882	0.0588974	0.999962	Artery_Aorta
AFR-like	ENSG00000118276.11	B4GALT6	-1.88893	-0.0447372	0.0589013	0.999962	Artery_Aorta
AFR-like	ENSG00000149927.17	DOC2A	1.88637	0.0713914	0.0592446	0.999962	Artery_Aorta
AFR-like	ENSG00000145321.12	GC	1.88627	0.0219659	0.0592586	0.999962	Artery_Aorta
AFR-like	ENSG00000185736.15	ADARB2	-1.88582	-0.0240231	0.0593194	0.999962	Artery_Aorta
AFR-like	ENSG00000131055.4	COX4I2	-1.88432	-0.0558557	0.0595221	0.999962	Artery_Aorta
AFR-like	ENSG00000161395.13	PGAP3	1.88106	0.0591338	0.0599642	0.999962	Artery_Aorta
AFR-like	ENSG00000166928.10	MS4A14	-1.88031	-0.0213969	0.0600659	0.999962	Artery_Aorta
AFR-like	ENSG00000018236.14	CNTN1	-1.87668	-0.0371177	0.0605615	0.999962	Artery_Aorta
AFR-like	ENSG00000171574.17	ZNF584	1.87645	0.0464475	0.0605933	0.999962	Artery_Aorta
AFR-like	ENSG00000132763.14	MMACHC	-1.87572	-0.068726	0.0606931	0.999962	Artery_Aorta
AFR-like	ENSG00000169764.15	UGP2	1.87367	0.115978	0.0609753	0.999962	Artery_Aorta
AFR-like	ENSG00000075234.16	TTC38	-1.87019	-0.011351	0.0614575	0.999962	Artery_Aorta
AFR-like	ENSG00000112293.14	GPLD1	-1.86959	-0.068295	0.0615408	0.999962	Artery_Aorta
AFR-like	ENSG00000110925.6	CSRNP2	1.86905	0.169117	0.0616154	0.999962	Artery_Aorta
AFR-like	ENSG00000168309.16	FAM107A	1.8689	0.0552876	0.061637	0.999962	Artery_Aorta
AFR-like	ENSG00000125864.13	BFSP1	1.86867	0.105259	0.0616683	0.999962	Artery_Aorta
AFR-like	ENSG00000143382.14	ADAMTSL4	-1.86672	-0.0429441	0.0619402	0.999962	Artery_Aorta
AFR-like	ENSG00000230658.1	KLHL7-AS1	-1.86464	-0.0121727	0.0622312	0.999962	Artery_Aorta
AFR-like	ENSG00000167778.8	SPRYD3	1.86409	0.283845	0.0623089	0.999962	Artery_Aorta
AFR-like	ENSG00000148300.11	REXO4	1.86264	0.130212	0.0625128	0.999962	Artery_Aorta
AFR-like	ENSG00000151176.7	PLBD2	1.86205	0.0666742	0.0625957	0.999962	Artery_Aorta
AFR-like	ENSG00000162998.4	FRZB	-1.86187	-0.0670214	0.0626212	0.999962	Artery_Aorta
AFR-like	ENSG00000070018.8	LRP6	-1.86158	-0.0707302	0.0626622	0.999962	Artery_Aorta
AFR-like	ENSG00000083290.19	ULK2	1.85638	0.0627396	0.0633989	0.999962	Artery_Aorta
AFR-like	ENSG00000113140.10	SPARC	-1.85543	-0.0324478	0.0635347	0.999962	Artery_Aorta
AFR-like	ENSG00000196418.12	ZNF124	-1.85406	-0.0274726	0.0637306	0.999962	Artery_Aorta
AFR-like	ENSG00000214900.9	LINC01588	1.85346	0.0560787	0.0638158	0.999962	Artery_Aorta
AFR-like	ENSG00000272236.1	XXbac-BPG170G13.32	1.85268	0.0411401	0.0639288	0.999962	Artery_Aorta
AFR-like	ENSG00000182103.4	FAM181B	-1.85158	-0.046663	0.0640864	0.999962	Artery_Aorta
AFR-like	ENSG00000137207.11	YIPF3	1.85069	0.079318	0.0642146	0.999962	Artery_Aorta
AFR-like	ENSG00000055950.16	MRPL43	-1.85033	-0.0568358	0.0642666	0.999962	Artery_Aorta
AFR-like	ENSG00000177453.7	NIM1K	-1.84932	-0.0633818	0.0644122	0.999962	Artery_Aorta
AFR-like	ENSG00000062524.15	LTK	1.84532	0.0569007	0.064991	0.999962	Artery_Aorta
AFR-like	ENSG00000188056.11	TREML4	-1.84298	-0.0322596	0.0653326	0.999962	Artery_Aorta
AFR-like	ENSG00000162729.13	IGSF8	1.84146	0.182127	0.065554	0.999962	Artery_Aorta
AFR-like	ENSG00000156886.11	ITGAD	-1.8411	-0.0674358	0.0656072	0.999962	Artery_Aorta
AFR-like	ENSG00000164258.11	NDUFS4	-1.8385	-0.156051	0.0659881	0.999962	Artery_Aorta
AFR-like	ENSG00000111731.12	C2CD5	-1.83815	-0.031939	0.066041	0.999962	Artery_Aorta
AFR-like	ENSG00000204525.16	HLA-C	1.83801	0.0129199	0.0660609	0.999962	Artery_Aorta
AFR-like	ENSG00000116062.14	MSH6	-1.83525	-0.0851061	0.066469	0.999962	Artery_Aorta
AFR-like	ENSG00000109917.10	ZPR1	1.83487	0.0407601	0.0665247	0.999962	Artery_Aorta
AFR-like	ENSG00000161618.9	ALDH16A1	1.83457	0.0322203	0.0665694	0.999962	Artery_Aorta
AFR-like	ENSG00000085733.15	CTTN	-1.83076	-0.202702	0.0671358	0.999962	Artery_Aorta
AFR-like	ENSG00000171135.13	JAGN1	-1.82884	-0.0445045	0.0674234	0.999962	Artery_Aorta
AFR-like	ENSG00000169228.13	RAB24	1.82575	0.0960819	0.067888	0.999962	Artery_Aorta
AFR-like	ENSG00000149292.16	TTC12	1.82575	0.0213711	0.0678885	0.999962	Artery_Aorta
AFR-like	ENSG00000114841.17	DNAH1	1.82554	0.0528067	0.0679192	0.999962	Artery_Aorta
AFR-like	ENSG00000127463.13	EMC1	-1.82528	-0.0279838	0.0679583	0.999962	Artery_Aorta
AFR-like	ENSG00000128342.4	LIF	-1.8252	-0.0824623	0.0679702	0.999962	Artery_Aorta
AFR-like	ENSG00000167881.14	SRP68	-1.82451	-0.0700907	0.0680753	0.999962	Artery_Aorta
AFR-like	ENSG00000146966.12	DENND2A	1.82372	0.0503902	0.0681944	0.999962	Artery_Aorta
AFR-like	ENSG00000123106.10	CCDC91	1.82031	0.0432544	0.0687117	0.999962	Artery_Aorta
AFR-like	ENSG00000197498.12	RPF2	-1.81815	-0.169284	0.0690417	0.999962	Artery_Aorta
AFR-like	ENSG00000173480.10	ZNF417	1.81674	0.0336106	0.0692574	0.999962	Artery_Aorta
AFR-like	ENSG00000095380.10	NANS	-1.81406	-0.102523	0.0696684	0.999962	Artery_Aorta
AFR-like	ENSG00000104738.16	MCM4	-1.81087	-0.0838867	0.0701614	0.999962	Artery_Aorta
AFR-like	ENSG00000235106.9	LINC00094	-1.81051	-0.126401	0.0702173	0.999962	Artery_Aorta
AFR-like	ENSG00000180998.11	GPR137C	1.80871	0.203524	0.0704967	0.999962	Artery_Aorta
AFR-like	ENSG00000115306.15	SPTBN1	-1.80861	-0.0708899	0.0705118	0.999962	Artery_Aorta
AFR-like	ENSG00000085514.15	PILRA	1.80799	0.027551	0.070608	0.999962	Artery_Aorta
AFR-like	ENSG00000103168.16	TAF1C	-1.80759	-0.0156408	0.0706696	0.999962	Artery_Aorta
AFR-like	ENSG00000120756.12	PLS1	1.80376	0.0457634	0.0712684	0.999962	Artery_Aorta
AFR-like	ENSG00000109016.17	DHRS7B	-1.80346	-0.124641	0.0713152	0.999962	Artery_Aorta
AFR-like	ENSG00000234465.10	PINLYP	1.80322	0.0209715	0.0713538	0.999962	Artery_Aorta
AFR-like	ENSG00000262180.1	OCLM	-1.80313	-0.0480424	0.0713686	0.999962	Artery_Aorta
AFR-like	ENSG00000103932.11	RPAP1	1.80258	0.0392295	0.0714544	0.999962	Artery_Aorta
AFR-like	ENSG00000139767.8	SRRM4	1.80109	0.0451342	0.0716888	0.999962	Artery_Aorta
AFR-like	ENSG00000106178.6	CCL24	-1.80027	-0.0478394	0.0718187	0.999962	Artery_Aorta
AFR-like	ENSG00000105649.9	RAB3A	-1.79863	-0.0673979	0.0720768	0.999962	Artery_Aorta
AFR-like	ENSG00000139370.11	SLC15A4	-1.79331	-0.0391933	0.072923	0.999962	Artery_Aorta
AFR-like	ENSG00000143578.15	CREB3L4	-1.79303	-0.0447306	0.0729676	0.999962	Artery_Aorta
AFR-like	ENSG00000189362.11	NEMP2	1.79237	0.0672431	0.0730731	0.999962	Artery_Aorta
AFR-like	ENSG00000181798.2	LINC00471	1.79167	0.0243109	0.073186	0.999962	Artery_Aorta
AFR-like	ENSG00000197217.12	ENTPD4	-1.79035	-0.0897079	0.073398	0.999962	Artery_Aorta
AFR-like	ENSG00000103275.19	UBE2I	-1.78975	-0.0783372	0.0734938	0.999962	Artery_Aorta
AFR-like	ENSG00000131844.15	MCCC2	-1.78946	-0.0654125	0.0735406	0.999962	Artery_Aorta
AFR-like	ENSG00000101307.15	SIRPB1	1.78884	0.0181327	0.073641	0.999962	Artery_Aorta
AFR-like	ENSG00000140368.12	PSTPIP1	-1.78826	-0.0857149	0.0737343	0.999962	Artery_Aorta
AFR-like	ENSG00000163702.18	IL17RC	1.78808	0.0335271	0.0737627	0.999962	Artery_Aorta
AFR-like	ENSG00000162009.8	SSTR5	-1.78758	-0.0480064	0.0738442	0.999962	Artery_Aorta
AFR-like	ENSG00000136827.11	TOR1A	1.78562	0.0487065	0.0741603	0.999962	Artery_Aorta
AFR-like	ENSG00000136098.16	NEK3	-1.78544	-0.0324489	0.0741904	0.999962	Artery_Aorta
AFR-like	ENSG00000110906.12	KCTD10	1.7853	0.0621695	0.0742128	0.999962	Artery_Aorta
AFR-like	ENSG00000182208.13	MOB2	1.78517	0.111985	0.0742335	0.999962	Artery_Aorta
AFR-like	ENSG00000168899.4	VAMP5	1.78516	0.121921	0.0742349	0.999962	Artery_Aorta
AFR-like	ENSG00000125734.15	GPR108	1.78391	0.0244502	0.0744376	0.999962	Artery_Aorta
AFR-like	ENSG00000087008.15	ACOX3	1.78353	0.0413776	0.0744999	0.999962	Artery_Aorta
AFR-like	ENSG00000188818.12	ZDHHC11	1.78303	0.0337439	0.0745812	0.999962	Artery_Aorta
AFR-like	ENSG00000143162.7	CREG1	-1.7813	-0.0443524	0.0748628	0.999962	Artery_Aorta
AFR-like	ENSG00000134200.3	TSHB	1.78074	0.040082	0.0749549	0.999962	Artery_Aorta
AFR-like	ENSG00000176293.19	ZNF135	1.77814	0.0605351	0.0753805	0.999962	Artery_Aorta
AFR-like	ENSG00000154640.14	BTG3	-1.77806	-0.184901	0.0753935	0.999962	Artery_Aorta
AFR-like	ENSG00000158158.11	CNNM4	-1.77777	-0.236472	0.0754411	0.999962	Artery_Aorta
AFR-like	ENSG00000096092.5	TMEM14A	1.7763	0.0476653	0.0756833	0.999962	Artery_Aorta
AFR-like	ENSG00000170442.11	KRT86	1.77541	0.0905649	0.0758301	0.999962	Artery_Aorta
AFR-like	ENSG00000196476.11	C20orf96	-1.77537	-0.0482516	0.0758362	0.999962	Artery_Aorta
AFR-like	ENSG00000186496.10	ZNF396	1.77526	0.0792328	0.0758553	0.999962	Artery_Aorta
AFR-like	ENSG00000213676.10	ATF6B	-1.77504	-0.0617695	0.0758917	0.999962	Artery_Aorta
AFR-like	ENSG00000150054.18	MPP7	1.77404	0.136034	0.0760558	0.999962	Artery_Aorta
AFR-like	ENSG00000100354.20	TNRC6B	-1.77369	-0.125964	0.0761149	0.999962	Artery_Aorta
AFR-like	ENSG00000128463.12	EMC4	-1.77222	-0.0919558	0.0763586	0.999962	Artery_Aorta
AFR-like	ENSG00000196329.11	GIMAP5	-1.77206	-0.0995668	0.076384	0.999962	Artery_Aorta
AFR-like	ENSG00000138311.15	ZNF365	-1.77166	-0.155666	0.0764509	0.999962	Artery_Aorta
AFR-like	ENSG00000167081.16	PBX3	-1.77069	-0.0571998	0.0766122	0.999962	Artery_Aorta
AFR-like	ENSG00000084764.10	MAPRE3	-1.77039	-0.195244	0.0766628	0.999962	Artery_Aorta
AFR-like	ENSG00000144649.8	FAM198A	1.76985	0.0746616	0.0767517	0.999962	Artery_Aorta
AFR-like	ENSG00000138363.14	ATIC	1.76914	0.0848787	0.0768702	0.999962	Artery_Aorta
AFR-like	ENSG00000119720.17	NRDE2	-1.76747	-0.142165	0.0771493	0.999962	Artery_Aorta
AFR-like	ENSG00000135502.17	SLC26A10	-1.76643	-0.108005	0.0773239	0.999962	Artery_Aorta
AFR-like	ENSG00000163637.12	PRICKLE2	1.76639	0.102698	0.07733	0.999962	Artery_Aorta
AFR-like	ENSG00000100365.14	NCF4	-1.76599	-0.126193	0.0773974	0.999962	Artery_Aorta
AFR-like	ENSG00000174684.6	B4GAT1	1.76577	0.0856168	0.0774347	0.999962	Artery_Aorta
AFR-like	ENSG00000132141.13	CCT6B	-1.7643	-0.0512487	0.0776808	0.999962	Artery_Aorta
AFR-like	ENSG00000184160.7	ADRA2C	-1.76289	-0.0606037	0.0779185	0.999962	Artery_Aorta
AFR-like	ENSG00000100453.12	GZMB	-1.76203	-0.0495914	0.0780646	0.999962	Artery_Aorta
AFR-like	ENSG00000144827.8	ABHD10	-1.76029	-0.103873	0.0783585	0.999962	Artery_Aorta
AFR-like	ENSG00000103266.10	STUB1	-1.75975	-0.0756479	0.0784501	0.999962	Artery_Aorta
AFR-like	ENSG00000039139.9	DNAH5	1.75935	0.034941	0.0785185	0.999962	Artery_Aorta
AFR-like	ENSG00000053900.10	ANAPC4	-1.75886	-0.0238191	0.0786017	0.999962	Artery_Aorta
AFR-like	ENSG00000256671.6	LIMS4	-1.75774	-0.0329775	0.078791	0.999962	Artery_Aorta
AFR-like	ENSG00000205352.10	PRR13	-1.75586	-0.0356546	0.0791122	0.999962	Artery_Aorta
AFR-like	ENSG00000163281.11	GNPDA2	-1.75571	-0.0458316	0.0791387	0.999962	Artery_Aorta
AFR-like	ENSG00000170113.15	NIPA1	1.75007	0.0820307	0.0801068	0.999962	Artery_Aorta
AFR-like	ENSG00000166398.12	KIAA0355	1.74805	0.113222	0.0804548	0.999962	Artery_Aorta
AFR-like	ENSG00000157657.14	ZNF618	1.74737	0.0966439	0.0805727	0.999962	Artery_Aorta
AFR-like	ENSG00000140459.17	CYP11A1	-1.74719	-0.0742754	0.0806051	0.999962	Artery_Aorta
AFR-like	ENSG00000248994.1	RP11-259O2.1	-1.74625	-0.019059	0.0807679	0.999962	Artery_Aorta
AFR-like	ENSG00000271943.1	RP11-222K16.1	-1.74508	-0.0227155	0.0809713	0.999962	Artery_Aorta
AFR-like	ENSG00000174718.11	KIAA1551	-1.74505	-0.082723	0.0809758	0.999962	Artery_Aorta
AFR-like	ENSG00000125912.10	NCLN	-1.74483	-0.0461358	0.0810138	0.999962	Artery_Aorta
AFR-like	ENSG00000086015.20	MAST2	1.7427	0.0258759	0.0813866	0.999962	Artery_Aorta
AFR-like	ENSG00000167178.15	ISLR2	1.74199	0.0761347	0.0815098	0.999962	Artery_Aorta
AFR-like	ENSG00000084444.13	FAM234B	-1.74131	-0.0252024	0.0816294	0.999962	Artery_Aorta
AFR-like	ENSG00000108591.9	DRG2	1.74102	0.0493314	0.0816797	0.999962	Artery_Aorta
AFR-like	ENSG00000171798.17	KNDC1	1.73916	0.036397	0.0820062	0.999962	Artery_Aorta
AFR-like	ENSG00000215374.5	FAM66B	1.73903	0.0338593	0.0820296	0.999962	Artery_Aorta
AFR-like	ENSG00000135253.13	KCP	1.73854	0.0696255	0.082116	0.999962	Artery_Aorta
AFR-like	ENSG00000171533.11	MAP6	1.73705	0.0865769	0.082378	0.999962	Artery_Aorta
AFR-like	ENSG00000198851.9	CD3E	1.73566	0.185725	0.0826239	0.999962	Artery_Aorta
AFR-like	ENSG00000197226.12	TBC1D9B	1.73564	0.0332913	0.0826272	0.999962	Artery_Aorta
AFR-like	ENSG00000174989.12	FBXW8	-1.7356	-0.0387294	0.0826343	0.999962	Artery_Aorta
AFR-like	ENSG00000136514.2	RTP4	1.73438	0.0561379	0.0828515	0.999962	Artery_Aorta
AFR-like	ENSG00000180855.15	ZNF443	-1.73424	-0.0577327	0.0828753	0.999962	Artery_Aorta
AFR-like	ENSG00000174792.10	C4orf26	-1.73312	-0.0363284	0.0830746	0.999962	Artery_Aorta
AFR-like	ENSG00000143669.13	LYST	-1.7329	-0.250803	0.0831143	0.999962	Artery_Aorta
AFR-like	ENSG00000064115.10	TM7SF3	-1.73284	-0.0226144	0.0831242	0.999962	Artery_Aorta
AFR-like	ENSG00000134077.15	THUMPD3	1.73233	0.0570646	0.0832154	0.999962	Artery_Aorta
AFR-like	ENSG00000166228.8	PCBD1	-1.73148	-0.0770337	0.0833662	0.999962	Artery_Aorta
AFR-like	ENSG00000146833.15	TRIM4	-1.73126	-0.0259749	0.0834047	0.999962	Artery_Aorta
AFR-like	ENSG00000160145.15	KALRN	1.73048	0.136759	0.0835447	0.999962	Artery_Aorta
AFR-like	ENSG00000180758.11	GPR157	-1.72873	-0.111898	0.0838579	0.999962	Artery_Aorta
AFR-like	ENSG00000135956.8	TMEM127	1.72837	0.292965	0.0839215	0.999962	Artery_Aorta
AFR-like	ENSG00000254521.6	SIGLEC12	1.72801	0.0166741	0.0839856	0.999962	Artery_Aorta
AFR-like	ENSG00000140990.14	NDUFB10	1.72459	0.186197	0.0846008	0.999962	Artery_Aorta
AFR-like	ENSG00000178718.6	RPP25	1.72416	0.0241805	0.0846791	0.999962	Artery_Aorta
AFR-like	ENSG00000230606.10	AC159540.1	-1.72384	-0.0137324	0.0847376	0.999962	Artery_Aorta
AFR-like	ENSG00000169045.17	HNRNPH1	1.72311	0.108162	0.0848679	0.999962	Artery_Aorta
AFR-like	ENSG00000271584.2	RP11-89C3.4	1.72111	0.0371338	0.0852316	0.999962	Artery_Aorta
AFR-like	ENSG00000164114.18	MAP9	-1.72063	-0.0388651	0.0853181	0.999962	Artery_Aorta
AFR-like	ENSG00000022567.9	SLC45A4	-1.71747	-0.206806	0.0858933	0.999962	Artery_Aorta
AFR-like	ENSG00000055955.15	ITIH4	1.7174	0.015167	0.0859052	0.999962	Artery_Aorta
AFR-like	ENSG00000160678.11	S100A1	-1.71719	-0.0228199	0.0859437	0.999962	Artery_Aorta
AFR-like	ENSG00000275302.1	CCL4	-1.71695	-6.8967	0.0859874	0.999962	Artery_Aorta
AFR-like	ENSG00000115750.16	TAF1B	-1.7159	-0.0278981	0.0861808	0.999962	Artery_Aorta
AFR-like	ENSG00000127903.13	ZNF835	-1.71452	-0.0708405	0.0864339	0.999962	Artery_Aorta
AFR-like	ENSG00000137642.12	SORL1	-1.71311	-0.0620868	0.0866916	0.999962	Artery_Aorta
AFR-like	ENSG00000188493.14	C19orf54	-1.71304	-0.0313942	0.0867054	0.999962	Artery_Aorta
AFR-like	ENSG00000152223.12	EPG5	1.71254	0.0487331	0.0867975	0.999962	Artery_Aorta
AFR-like	ENSG00000171931.12	FBXW10	1.71169	0.0388128	0.0869542	0.999962	Artery_Aorta
AFR-like	ENSG00000184232.8	OAF	-1.71136	-0.210789	0.0870151	0.999962	Artery_Aorta
AFR-like	ENSG00000174521.7	TTC9B	1.71052	0.0562129	0.0871698	0.999962	Artery_Aorta
AFR-like	ENSG00000164219.9	PGGT1B	1.70978	0.0801634	0.0873068	0.999962	Artery_Aorta
AFR-like	ENSG00000142102.15	PGGHG	-1.70968	-0.0150024	0.087326	0.999962	Artery_Aorta
AFR-like	ENSG00000256087.6	ZNF432	-1.70862	-0.176463	0.0875207	0.999962	Artery_Aorta
AFR-like	ENSG00000124466.8	LYPD3	-1.70814	-0.0350828	0.08761	0.999962	Artery_Aorta
AFR-like	ENSG00000173156.6	RHOD	-1.70776	-0.135131	0.0876808	0.999962	Artery_Aorta
AFR-like	ENSG00000176046.8	NUPR1	1.70756	0.0478566	0.0877187	0.999962	Artery_Aorta
AFR-like	ENSG00000170430.9	MGMT	-1.7069	-0.0138924	0.0878414	0.999962	Artery_Aorta
AFR-like	ENSG00000170456.15	DENND5B	1.70499	0.0628519	0.0881962	0.999962	Artery_Aorta
AFR-like	ENSG00000178252.17	WDR6	1.70468	0.0377249	0.0882533	0.999962	Artery_Aorta
AFR-like	ENSG00000124587.13	PEX6	1.70036	0.0260078	0.0890623	0.999962	Artery_Aorta
AFR-like	ENSG00000100714.15	MTHFD1	-1.69983	-0.0322853	0.0891626	0.999962	Artery_Aorta
AFR-like	ENSG00000204392.10	LSM2	1.69771	0.0460047	0.0895625	0.999962	Artery_Aorta
AFR-like	ENSG00000126231.13	PROZ	1.69739	0.097849	0.0896233	0.999962	Artery_Aorta
AFR-like	ENSG00000066629.16	EML1	1.6972	0.0257311	0.0896586	0.999962	Artery_Aorta
AFR-like	ENSG00000181315.10	ZNF322	-1.69478	-0.0234925	0.0901163	0.999962	Artery_Aorta
AFR-like	ENSG00000117228.9	GBP1	-1.69396	-0.058872	0.0902734	0.999962	Artery_Aorta
AFR-like	ENSG00000213465.7	ARL2	-1.69253	-0.253337	0.0905446	0.999962	Artery_Aorta
AFR-like	ENSG00000112812.15	PRSS16	-1.69223	-0.0283872	0.0906017	0.999962	Artery_Aorta
AFR-like	ENSG00000183496.5	MEX3B	-1.69082	-0.0546845	0.0908709	0.999962	Artery_Aorta
AFR-like	ENSG00000197496.5	SLC2A10	1.68992	0.0584617	0.0910441	0.999962	Artery_Aorta
AFR-like	ENSG00000227533.5	SLC2A1-AS1	1.68967	0.0333726	0.0910919	0.999962	Artery_Aorta
AFR-like	ENSG00000107185.9	RGP1	-1.68961	-0.168162	0.0911025	0.999962	Artery_Aorta
AFR-like	ENSG00000270673.1	YTHDF3-AS1	-1.68802	-0.038941	0.0914075	0.999962	Artery_Aorta
AFR-like	ENSG00000164306.10	PRIMPOL	-1.68688	-0.0508085	0.0916263	0.999962	Artery_Aorta
AFR-like	ENSG00000083067.22	TRPM3	-1.68589	-0.0600313	0.0918171	0.999962	Artery_Aorta
AFR-like	ENSG00000182771.18	GRID1	1.68521	0.0241366	0.0919487	0.999962	Artery_Aorta
AFR-like	ENSG00000155189.11	AGPAT5	-1.68418	-0.0967395	0.0921462	0.999962	Artery_Aorta
AFR-like	ENSG00000103202.12	NME4	-1.6836	-0.0338901	0.0922592	0.999962	Artery_Aorta
AFR-like	ENSG00000010322.15	NISCH	-1.68305	-0.164862	0.0923662	0.999962	Artery_Aorta
AFR-like	ENSG00000176531.10	PHLDB3	-1.68259	-0.0556122	0.0924554	0.999962	Artery_Aorta
AFR-like	ENSG00000103365.15	GGA2	1.68083	0.0469499	0.0927964	0.999962	Artery_Aorta
AFR-like	ENSG00000095002.13	MSH2	1.68037	0.0279709	0.0928855	0.999962	Artery_Aorta
AFR-like	ENSG00000072958.8	AP1M1	-1.68027	-0.101619	0.0929043	0.999962	Artery_Aorta
AFR-like	ENSG00000115368.9	WDR75	-1.67851	-0.0706523	0.0932481	0.999962	Artery_Aorta
AFR-like	ENSG00000243716.10	NPIPB5	-1.67779	-0.295762	0.0933877	0.999962	Artery_Aorta
AFR-like	ENSG00000139410.14	SDSL	1.67772	0.104291	0.0934021	0.999962	Artery_Aorta
AFR-like	ENSG00000185880.12	TRIM69	-1.67629	-0.0163156	0.0936816	0.999962	Artery_Aorta
AFR-like	ENSG00000160396.8	HIPK4	-1.6755	-0.0481316	0.0938358	0.999962	Artery_Aorta
AFR-like	ENSG00000006652.13	IFRD1	1.67491	0.057684	0.093951	0.999962	Artery_Aorta
AFR-like	ENSG00000078246.16	TULP3	1.67476	0.109773	0.0939809	0.999962	Artery_Aorta
AFR-like	ENSG00000145936.8	KCNMB1	1.67389	0.162104	0.0941531	0.999962	Artery_Aorta
AFR-like	ENSG00000162512.15	SDC3	-1.67348	-0.0239006	0.0942319	0.999962	Artery_Aorta
AFR-like	ENSG00000172262.11	ZNF131	1.6734	0.145012	0.0942478	0.999962	Artery_Aorta
AFR-like	ENSG00000173621.8	LRFN4	1.67191	0.0688398	0.0945414	0.999962	Artery_Aorta
AFR-like	ENSG00000157833.12	GAREM2	-1.67122	-0.0404909	0.0946787	0.999962	Artery_Aorta
AFR-like	ENSG00000008083.13	JARID2	1.67042	0.0527047	0.0948372	0.999962	Artery_Aorta
AFR-like	ENSG00000259616.2	RP11-507B12.2	1.66886	0.0805814	0.0951459	0.999962	Artery_Aorta
AFR-like	ENSG00000103047.7	TANGO6	1.66848	0.296836	0.0952199	0.999962	Artery_Aorta
AFR-like	ENSG00000181982.18	CCDC149	1.66822	0.041498	0.095272	0.999962	Artery_Aorta
AFR-like	ENSG00000204428.12	LY6G5C	-1.66795	-0.0400988	0.0953252	0.999962	Artery_Aorta
AFR-like	ENSG00000161944.16	ASGR2	1.6672	0.0366288	0.0954751	0.999962	Artery_Aorta
AFR-like	ENSG00000186399.10	GOLGA8R	1.66291	0.0630757	0.0963306	0.999962	Artery_Aorta
AFR-like	ENSG00000273136.6	NBPF26	-1.65995	-0.0583787	0.0969251	0.999962	Artery_Aorta
AFR-like	ENSG00000161204.11	ABCF3	-1.65818	-0.0532488	0.0972801	0.999962	Artery_Aorta
AFR-like	ENSG00000111196.9	MAGOHB	1.65796	0.0854716	0.0973257	0.999962	Artery_Aorta
AFR-like	ENSG00000260135.6	RP11-212I21.2	-1.65781	-0.0206037	0.0973555	0.999962	Artery_Aorta
AFR-like	ENSG00000166268.10	MYRFL	1.65628	0.0286241	0.0976641	0.999962	Artery_Aorta
AFR-like	ENSG00000109775.10	UFSP2	1.65562	0.0260389	0.0977985	0.999962	Artery_Aorta
AFR-like	ENSG00000110025.12	SNX15	1.6553	0.0648523	0.0978633	0.999962	Artery_Aorta
AFR-like	ENSG00000015676.17	NUDCD3	-1.65478	-0.0471218	0.0979701	0.999962	Artery_Aorta
AFR-like	ENSG00000169684.13	CHRNA5	-1.6547	-0.031245	0.0979854	0.999962	Artery_Aorta
AFR-like	ENSG00000151474.21	FRMD4A	-1.65406	-0.0316283	0.0981161	0.999962	Artery_Aorta
AFR-like	ENSG00000235475.1	LINC01372	1.65329	0.0368745	0.0982718	0.999962	Artery_Aorta
AFR-like	ENSG00000155974.11	GRIP1	-1.65327	-0.0252073	0.0982762	0.999962	Artery_Aorta
AFR-like	ENSG00000100523.14	DDHD1	1.65301	0.23794	0.098329	0.999962	Artery_Aorta
AFR-like	ENSG00000187736.12	NHEJ1	1.65297	0.104538	0.0983366	0.999962	Artery_Aorta
AFR-like	ENSG00000014216.15	CAPN1	-1.6526	-0.0436459	0.0984114	0.999962	Artery_Aorta
AFR-like	ENSG00000182749.5	PAQR7	-1.65229	-0.078555	0.0984752	0.999962	Artery_Aorta
AFR-like	ENSG00000078053.16	AMPH	1.65171	0.202573	0.0985936	0.999962	Artery_Aorta
AFR-like	ENSG00000040199.18	PHLPP2	-1.65156	-0.0508935	0.0986253	0.999962	Artery_Aorta
AFR-like	ENSG00000168060.15	NAALADL1	-1.65142	-0.0792912	0.0986519	0.999962	Artery_Aorta
AFR-like	ENSG00000227888.4	FAM66A	-1.6511	-0.0360572	0.0987178	0.999962	Artery_Aorta
AFR-like	ENSG00000135972.8	MRPS9	-1.65005	-0.0532486	0.0989329	0.999962	Artery_Aorta
AFR-like	ENSG00000109339.19	MAPK10	1.64956	0.0494265	0.0990335	0.999962	Artery_Aorta
AFR-like	ENSG00000258289.8	CHURC1	1.64928	0.0122325	0.0990906	0.999962	Artery_Aorta
AFR-like	ENSG00000106603.18	COA1	-1.64879	-0.05052	0.0991912	0.999962	Artery_Aorta
AFR-like	ENSG00000153786.12	ZDHHC7	1.64844	0.038254	0.099263	0.999962	Artery_Aorta
AFR-like	ENSG00000164574.15	GALNT10	1.64808	0.0642053	0.0993367	0.999962	Artery_Aorta
AFR-like	ENSG00000105352.10	CEACAM4	-1.64783	-0.0851836	0.099388	0.999962	Artery_Aorta
AFR-like	ENSG00000078114.18	NEBL	-1.64767	-0.0980648	0.0994203	0.999962	Artery_Aorta
AFR-like	ENSG00000152952.11	PLOD2	1.64713	0.0833502	0.099531	0.999962	Artery_Aorta
AFR-like	ENSG00000104863.11	LIN7B	1.64705	0.104776	0.0995483	0.999962	Artery_Aorta
AFR-like	ENSG00000175785.12	PRIMA1	1.64599	0.0668959	0.0997649	0.999962	Artery_Aorta
AFR-like	ENSG00000144283.21	PKP4	-1.64572	-0.0766821	0.0998212	0.999962	Artery_Aorta
AFR-like	ENSG00000163531.15	NFASC	1.64546	0.0197613	0.0998749	0.999962	Artery_Aorta
AFR-like	ENSG00000248746.5	ACTN3	-1.6453	-0.0216574	0.0999087	0.999962	Artery_Aorta
AFR-like	ENSG00000051620.10	HEBP2	-1.64478	-0.023345	0.100015	0.999962	Artery_Aorta
AFR-like	ENSG00000137802.13	MAPKBP1	1.64453	0.12647	0.100066	0.999962	Artery_Aorta
AFR-like	ENSG00000197323.11	TRIM33	1.64448	0.0963114	0.100077	0.999962	Artery_Aorta
AFR-like	ENSG00000167757.13	KLK11	1.64431	0.0394731	0.100112	0.999962	Artery_Aorta
AFR-like	ENSG00000145734.18	BDP1	-1.64412	-0.076057	0.100152	0.999962	Artery_Aorta
AFR-like	ENSG00000185614.4	FAM212A	-1.64399	-0.0654107	0.100179	0.999962	Artery_Aorta
AFR-like	ENSG00000176732.6	PFN4	1.64371	0.0409039	0.100237	0.999962	Artery_Aorta
AFR-like	ENSG00000197535.14	MYO5A	-1.6432	-0.12847	0.100341	0.999962	Artery_Aorta
AFR-like	ENSG00000126804.13	ZBTB1	-1.64312	-0.04814	0.100358	0.999962	Artery_Aorta
AFR-like	ENSG00000223496.2	EXOSC6	-1.64067	-0.0117148	0.100865	0.999962	Artery_Aorta
AFR-like	ENSG00000158805.11	ZNF276	-1.63875	-0.113374	0.101265	0.999962	Artery_Aorta
AFR-like	ENSG00000186716.20	BCR	1.63632	0.0386066	0.101773	0.999962	Artery_Aorta
AFR-like	ENSG00000197111.15	PCBP2	-1.63467	-0.324851	0.102118	0.999962	Artery_Aorta
AFR-like	ENSG00000171989.5	LDHAL6B	1.63447	0.0762708	0.102159	0.999962	Artery_Aorta
AFR-like	ENSG00000274828.1	RP11-567M16.6	-1.63446	-0.024504	0.102163	0.999962	Artery_Aorta
AFR-like	ENSG00000157426.13	AASDH	-1.63428	-0.0825379	0.1022	0.999962	Artery_Aorta
AFR-like	ENSG00000197362.14	ZNF786	1.6342	0.0436163	0.102218	0.999962	Artery_Aorta
AFR-like	ENSG00000213398.7	LCAT	1.6338	0.144377	0.1023	0.999962	Artery_Aorta
AFR-like	ENSG00000275703.1	U47924.32	-1.63343	-0.144503	0.102379	0.999962	Artery_Aorta
AFR-like	ENSG00000168411.13	RFWD3	-1.63323	-0.0473094	0.102421	0.999962	Artery_Aorta
AFR-like	ENSG00000176476.8	SGF29	1.6316	0.0751937	0.102765	0.999962	Artery_Aorta
AFR-like	ENSG00000165899.10	OTOGL	1.63102	0.0227929	0.102886	0.999962	Artery_Aorta
AFR-like	ENSG00000173214.5	MFSD4B	1.62971	0.0363361	0.103162	0.999962	Artery_Aorta
AFR-like	ENSG00000135778.11	NTPCR	-1.62929	-0.0232468	0.103251	0.999962	Artery_Aorta
AFR-like	ENSG00000135953.10	MFSD9	-1.62914	-0.168446	0.103283	0.999962	Artery_Aorta
AFR-like	ENSG00000250241.5	RP11-9G1.3	-1.62854	-0.095435	0.10341	0.999962	Artery_Aorta
AFR-like	ENSG00000139684.13	ESD	1.62769	0.0579715	0.103591	0.999962	Artery_Aorta
AFR-like	ENSG00000169255.13	B3GALNT1	1.62723	0.0957245	0.103689	0.999962	Artery_Aorta
AFR-like	ENSG00000006025.11	OSBPL7	-1.62708	-0.0694977	0.103721	0.999962	Artery_Aorta
AFR-like	ENSG00000204427.11	ABHD16A	-1.62675	-0.0523783	0.10379	0.999962	Artery_Aorta
AFR-like	ENSG00000139187.9	KLRG1	1.62612	0.053914	0.103925	0.999962	Artery_Aorta
AFR-like	ENSG00000151882.11	CCL28	1.62592	0.0219206	0.103967	0.999962	Artery_Aorta
AFR-like	ENSG00000175376.8	EIF1AD	-1.62553	-0.0845641	0.10405	0.999962	Artery_Aorta
AFR-like	ENSG00000185808.13	PIGP	-1.62414	-0.0151582	0.104345	0.999962	Artery_Aorta
AFR-like	ENSG00000160307.9	S100B	-1.62366	-0.0720299	0.104448	0.999962	Artery_Aorta
AFR-like	ENSG00000248161.5	RP11-499E18.1	1.62346	0.156238	0.104491	0.999962	Artery_Aorta
AFR-like	ENSG00000156172.5	C8orf37	-1.6232	-0.0241657	0.104548	0.999962	Artery_Aorta
AFR-like	ENSG00000142949.16	PTPRF	1.62318	0.0765403	0.104551	0.999962	Artery_Aorta
AFR-like	ENSG00000142892.14	PIGK	1.6227	0.0327532	0.104654	0.999962	Artery_Aorta
AFR-like	ENSG00000242485.5	MRPL20	-1.62269	-0.148683	0.104655	0.999962	Artery_Aorta
AFR-like	ENSG00000146054.17	TRIM7	1.62269	0.0271886	0.104657	0.999962	Artery_Aorta
AFR-like	ENSG00000218510.6	LINC00339	-1.62146	-0.00983724	0.10492	0.999962	Artery_Aorta
AFR-like	ENSG00000180953.11	ST20	1.62097	0.0178844	0.105025	0.999962	Artery_Aorta
AFR-like	ENSG00000170074.19	FAM153A	1.62079	0.0161048	0.105063	0.999962	Artery_Aorta
AFR-like	ENSG00000166359.10	WDR88	1.6206	0.0566317	0.105103	0.999962	Artery_Aorta
AFR-like	ENSG00000161714.11	PLCD3	1.6173	0.0713889	0.105814	0.999962	Artery_Aorta
AFR-like	ENSG00000006607.13	FARP2	1.61712	0.0521359	0.105853	0.999962	Artery_Aorta
AFR-like	ENSG00000150977.10	RILPL2	-1.61613	-0.0933346	0.106065	0.999962	Artery_Aorta
AFR-like	ENSG00000125851.9	PCSK2	-1.61599	-0.0414196	0.106098	0.999962	Artery_Aorta
AFR-like	ENSG00000280165.1	PCDH20	1.61545	0.0211459	0.106212	0.999962	Artery_Aorta
AFR-like	ENSG00000103888.16	CEMIP	-1.61545	-0.0797228	0.106214	0.999962	Artery_Aorta
AFR-like	ENSG00000080293.9	SCTR	1.6133	0.0436807	0.106679	0.999962	Artery_Aorta
AFR-like	ENSG00000103852.12	TTC23	-1.61304	-0.0273735	0.106736	0.999962	Artery_Aorta
AFR-like	ENSG00000140943.16	MBTPS1	1.61242	0.0895355	0.10687	0.999962	Artery_Aorta
AFR-like	ENSG00000177191.2	B3GNT8	-1.61186	-0.0434434	0.106993	0.999962	Artery_Aorta
AFR-like	ENSG00000112130.16	RNF8	-1.61133	-0.0925244	0.107108	0.999962	Artery_Aorta
AFR-like	ENSG00000213096.10	ZNF254	-1.61041	-0.0666341	0.107309	0.999962	Artery_Aorta
AFR-like	ENSG00000008853.16	RHOBTB2	1.61012	0.178777	0.107371	0.999962	Artery_Aorta
AFR-like	ENSG00000232453.6	RP4-794H19.1	1.6101	0.0524787	0.107376	0.999962	Artery_Aorta
AFR-like	ENSG00000249258.2	RP11-468H14.2	-1.60888	-0.0560077	0.107642	0.999962	Artery_Aorta
AFR-like	ENSG00000261701.6	HPR	1.60846	0.0486423	0.107735	0.999962	Artery_Aorta
AFR-like	ENSG00000140326.12	CDAN1	1.60757	0.0778477	0.107928	0.999962	Artery_Aorta
AFR-like	ENSG00000229291.1	RP4-580N22.2	1.60644	0.0418313	0.108178	0.999962	Artery_Aorta
AFR-like	ENSG00000181830.8	SLC35C1	1.60564	0.0982449	0.108354	0.999962	Artery_Aorta
AFR-like	ENSG00000136531.15	SCN2A	-1.60408	-0.0307764	0.108697	0.999962	Artery_Aorta
AFR-like	ENSG00000145428.14	RNF175	1.60109	0.0752963	0.109357	0.999962	Artery_Aorta
AFR-like	ENSG00000068784.12	SRBD1	1.60106	0.198736	0.109364	0.999962	Artery_Aorta
AFR-like	ENSG00000146067.15	FAM193B	-1.60093	-0.165369	0.109393	0.999962	Artery_Aorta
AFR-like	ENSG00000278389.1	RP11-626G11.6	1.59996	0.0446258	0.109608	0.999962	Artery_Aorta
AFR-like	ENSG00000182533.6	CAV3	-1.59789	-0.0262955	0.110067	0.999962	Artery_Aorta
AFR-like	ENSG00000107959.15	PITRM1	1.59747	0.0520185	0.11016	0.999962	Artery_Aorta
AFR-like	ENSG00000146411.5	SLC2A12	-1.59715	-0.0511944	0.110232	0.999962	Artery_Aorta
AFR-like	ENSG00000234127.8	TRIM26	1.5959	0.0502146	0.110511	0.999962	Artery_Aorta
AFR-like	ENSG00000148158.16	SNX30	-1.5954	-0.078194	0.110624	0.999962	Artery_Aorta
AFR-like	ENSG00000166086.12	JAM3	1.59414	0.0256479	0.110904	0.999962	Artery_Aorta
AFR-like	ENSG00000163864.15	NMNAT3	-1.59399	-0.0322276	0.110938	0.999962	Artery_Aorta
AFR-like	ENSG00000197948.10	FCHSD1	1.59316	0.0705792	0.111123	0.999962	Artery_Aorta
AFR-like	ENSG00000165816.12	VWA2	1.59275	0.0419502	0.111215	0.999962	Artery_Aorta
AFR-like	ENSG00000116213.15	WRAP73	1.59096	0.0279279	0.11162	0.999962	Artery_Aorta
AFR-like	ENSG00000113594.9	LIFR	1.58981	0.0860032	0.111877	0.999962	Artery_Aorta
AFR-like	ENSG00000164338.9	UTP15	1.5897	0.10344	0.111903	0.999962	Artery_Aorta
AFR-like	ENSG00000197479.6	PCDHB11	1.58958	0.0174949	0.11193	0.999962	Artery_Aorta
AFR-like	ENSG00000168803.14	ADAL	-1.58945	-0.00832947	0.111958	0.999962	Artery_Aorta
AFR-like	ENSG00000159648.11	TEPP	1.58908	0.0299989	0.112042	0.999962	Artery_Aorta
AFR-like	ENSG00000131375.9	CAPN7	1.58869	0.147635	0.11213	0.999962	Artery_Aorta
AFR-like	ENSG00000183111.11	ARHGEF37	-1.58827	-0.0548536	0.112225	0.999962	Artery_Aorta
AFR-like	ENSG00000137216.18	TMEM63B	1.58788	0.0924189	0.112314	0.999962	Artery_Aorta
AFR-like	ENSG00000113749.7	HRH2	1.58738	0.0416294	0.112428	0.999962	Artery_Aorta
AFR-like	ENSG00000164749.11	HNF4G	-1.58719	-0.0403791	0.112469	0.999962	Artery_Aorta
AFR-like	ENSG00000077152.9	UBE2T	1.58659	0.0863302	0.112604	0.999962	Artery_Aorta
AFR-like	ENSG00000104320.13	NBN	-1.58567	-0.0476318	0.112814	0.999962	Artery_Aorta
AFR-like	ENSG00000127399.14	LRRC61	1.58531	0.024046	0.112896	0.999962	Artery_Aorta
AFR-like	ENSG00000138246.15	DNAJC13	1.58418	0.10868	0.113153	0.999962	Artery_Aorta
AFR-like	ENSG00000143771.11	CNIH4	-1.58334	-0.0428424	0.113344	0.999962	Artery_Aorta
AFR-like	ENSG00000086475.14	SEPHS1	-1.58326	-0.0344225	0.113362	0.999962	Artery_Aorta
AFR-like	ENSG00000227359.1	AC017074.2	1.58267	0.0970737	0.113497	0.999962	Artery_Aorta
AFR-like	ENSG00000267547.1	RP11-686D22.4	-1.58198	-0.0861017	0.113654	0.999962	Artery_Aorta
AFR-like	ENSG00000134278.15	SPIRE1	1.58169	0.0717985	0.11372	0.999962	Artery_Aorta
AFR-like	ENSG00000066379.14	ZNRD1	1.58144	0.027353	0.113777	0.999962	Artery_Aorta
AFR-like	ENSG00000187824.8	TMEM220	1.58114	0.069912	0.113846	0.999962	Artery_Aorta
AFR-like	ENSG00000173918.14	C1QTNF1	1.58029	0.0902235	0.11404	0.999962	Artery_Aorta
AFR-like	ENSG00000149218.4	ENDOD1	1.57961	0.0269066	0.114196	0.999962	Artery_Aorta
AFR-like	ENSG00000140682.18	TGFB1I1	-1.57925	-0.0866864	0.114278	0.999962	Artery_Aorta
AFR-like	ENSG00000183098.10	GPC6	1.57903	0.0139257	0.114328	0.999962	Artery_Aorta
AFR-like	ENSG00000132330.16	SCLY	1.57816	0.0990654	0.11453	0.999962	Artery_Aorta
AFR-like	ENSG00000170092.14	SPDYE5	1.5777	0.0386302	0.114635	0.999962	Artery_Aorta
AFR-like	ENSG00000177697.17	CD151	1.57681	0.0526357	0.11484	0.999962	Artery_Aorta
AFR-like	ENSG00000160049.11	DFFA	-1.57675	-0.08562	0.114852	0.999962	Artery_Aorta
AFR-like	ENSG00000150636.17	CCDC102B	-1.57654	-0.0575547	0.114902	0.999962	Artery_Aorta
AFR-like	ENSG00000160695.14	VPS11	1.57572	0.051254	0.11509	0.999962	Artery_Aorta
AFR-like	ENSG00000205213.13	LGR4	-1.57458	-0.0841908	0.115352	0.999962	Artery_Aorta
AFR-like	ENSG00000185052.11	SLC24A3	-1.57266	-0.0874079	0.115798	0.999962	Artery_Aorta
AFR-like	ENSG00000157873.17	TNFRSF14	-1.57232	-0.0449743	0.115876	0.999962	Artery_Aorta
AFR-like	ENSG00000247400.3	DNAJC3-AS1	-1.57176	-0.0706514	0.116007	0.999962	Artery_Aorta
AFR-like	ENSG00000102781.13	KATNAL1	-1.57099	-0.0362534	0.116186	0.999962	Artery_Aorta
AFR-like	ENSG00000262877.4	RP11-1055B8.4	-1.57032	-0.0175827	0.11634	0.999962	Artery_Aorta
AFR-like	ENSG00000273084.1	RP11-1275H24.3	-1.57019	-0.130329	0.11637	0.999962	Artery_Aorta
AFR-like	ENSG00000141458.12	NPC1	1.56995	0.0663668	0.116427	0.999962	Artery_Aorta
AFR-like	ENSG00000149735.6	GPHA2	1.5693	0.0379127	0.116579	0.999962	Artery_Aorta
AFR-like	ENSG00000118292.8	C1orf54	1.56888	0.0938822	0.116676	0.999962	Artery_Aorta
AFR-like	ENSG00000226067.6	LINC00623	-1.56843	-1.76469	0.11678	0.999962	Artery_Aorta
AFR-like	ENSG00000124523.15	SIRT5	1.56842	0.0637471	0.116783	0.999962	Artery_Aorta
AFR-like	ENSG00000162390.17	ACOT11	1.56797	0.0567381	0.116889	0.999962	Artery_Aorta
AFR-like	ENSG00000187535.13	IFT140	1.56787	0.0508853	0.116911	0.999962	Artery_Aorta
AFR-like	ENSG00000078070.12	MCCC1	-1.56763	-0.152604	0.116966	0.999962	Artery_Aorta
AFR-like	ENSG00000067221.13	STOML1	1.5669	0.0390538	0.117137	0.999962	Artery_Aorta
AFR-like	ENSG00000187581.2	COX8C	1.56656	0.085683	0.117217	0.999962	Artery_Aorta
AFR-like	ENSG00000169220.17	RGS14	-1.56551	-0.0169527	0.117464	0.999962	Artery_Aorta
AFR-like	ENSG00000261996.1	CTC-281F24.1	1.56514	0.0476569	0.11755	0.999962	Artery_Aorta
AFR-like	ENSG00000011638.10	TMEM159	1.56503	0.0512408	0.117577	0.999962	Artery_Aorta
AFR-like	ENSG00000152689.17	RASGRP3	-1.5645	-0.0190728	0.1177	0.999962	Artery_Aorta
AFR-like	ENSG00000108515.17	ENO3	1.56388	0.0150738	0.117846	0.999962	Artery_Aorta
AFR-like	ENSG00000105982.16	RNF32	1.56361	0.0379568	0.117909	0.999962	Artery_Aorta
AFR-like	ENSG00000101464.10	PIGU	1.56261	0.0744477	0.118145	0.999962	Artery_Aorta
AFR-like	ENSG00000123989.13	CHPF	1.56111	0.0642266	0.118497	0.999962	Artery_Aorta
AFR-like	ENSG00000172775.16	FAM192A	-1.56101	-0.0669953	0.118521	0.999962	Artery_Aorta
AFR-like	ENSG00000242802.6	AP5Z1	1.56088	0.0308733	0.118553	0.999962	Artery_Aorta
AFR-like	ENSG00000179889.18	PDXDC1	-1.56046	-0.0799894	0.118652	0.999962	Artery_Aorta
AFR-like	ENSG00000111237.18	VPS29	-1.55962	-0.068332	0.118849	0.999962	Artery_Aorta
AFR-like	ENSG00000116031.8	CD207	-1.55906	-0.0856611	0.118982	0.999962	Artery_Aorta
AFR-like	ENSG00000213516.9	RBMXL1	1.55893	0.0663056	0.119012	0.999962	Artery_Aorta
AFR-like	ENSG00000123453.17	SARDH	-1.55818	-0.0224761	0.11919	0.999962	Artery_Aorta
AFR-like	ENSG00000150627.15	WDR17	1.55791	0.0289932	0.119255	0.999962	Artery_Aorta
AFR-like	ENSG00000185339.8	TCN2	-1.55758	-0.0479398	0.119334	0.999962	Artery_Aorta
AFR-like	ENSG00000133958.13	UNC79	-1.55729	-0.0662725	0.119401	0.999962	Artery_Aorta
AFR-like	ENSG00000272391.5	POM121C	1.55722	0.0786575	0.119418	0.999962	Artery_Aorta
AFR-like	ENSG00000272002.1	RP11-557L19.1	-1.55672	-0.0621458	0.119538	0.999962	Artery_Aorta
AFR-like	ENSG00000141013.16	GAS8	-1.55657	-0.0193957	0.119572	0.999962	Artery_Aorta
AFR-like	ENSG00000278611.1	CTC-543D15.8	-1.55654	-0.0355238	0.119581	0.999962	Artery_Aorta
AFR-like	ENSG00000263033.2	RP11-396B14.2	1.55535	0.051349	0.119863	0.999962	Artery_Aorta
AFR-like	ENSG00000198771.10	RCSD1	-1.55488	-0.0847056	0.119974	0.999962	Artery_Aorta
AFR-like	ENSG00000065882.15	TBC1D1	-1.55486	-0.133725	0.11998	0.999962	Artery_Aorta
AFR-like	ENSG00000108306.11	FBXL20	-1.5541	-0.0895948	0.120161	0.999962	Artery_Aorta
AFR-like	ENSG00000175170.14	FAM182B	1.55398	0.0858253	0.120189	0.999962	Artery_Aorta
AFR-like	ENSG00000099991.17	CABIN1	1.55264	0.107979	0.12051	0.999962	Artery_Aorta
AFR-like	ENSG00000196189.12	SEMA4A	-1.55188	-0.0298787	0.120691	0.999962	Artery_Aorta
AFR-like	ENSG00000116151.13	MORN1	-1.5512	-0.0243484	0.120854	0.999962	Artery_Aorta
AFR-like	ENSG00000155111.14	CDK19	1.55106	0.129434	0.120887	0.999962	Artery_Aorta
AFR-like	ENSG00000271425.7	NBPF10	1.55098	0.0140866	0.120907	0.999962	Artery_Aorta
AFR-like	ENSG00000234917.2	RP5-994D16.3	1.5495	0.0243512	0.121262	0.999962	Artery_Aorta
AFR-like	ENSG00000163257.10	DCAF16	1.54862	0.0373974	0.121474	0.999962	Artery_Aorta
AFR-like	ENSG00000175575.12	PAAF1	-1.5486	-0.0312184	0.121479	0.999962	Artery_Aorta
AFR-like	ENSG00000108107.14	RPL28	1.54852	0.174816	0.121496	0.999962	Artery_Aorta
AFR-like	ENSG00000198373.12	WWP2	1.54779	0.0878127	0.121673	0.999962	Artery_Aorta
AFR-like	ENSG00000066185.12	ZMYND12	-1.54637	-0.0397713	0.122016	0.999962	Artery_Aorta
AFR-like	ENSG00000144677.14	CTDSPL	-1.54422	-0.0470498	0.122535	0.999962	Artery_Aorta
AFR-like	ENSG00000140830.8	TXNL4B	1.54387	0.140392	0.122619	0.999962	Artery_Aorta
AFR-like	ENSG00000125818.17	PSMF1	1.54374	0.033084	0.122652	0.999962	Artery_Aorta
AFR-like	ENSG00000181016.9	LSMEM1	-1.54317	-0.0421194	0.122789	0.999962	Artery_Aorta
AFR-like	ENSG00000272573.5	MUSTN1	1.54142	0.02207	0.123215	0.999962	Artery_Aorta
AFR-like	ENSG00000167553.15	TUBA1C	1.54104	0.063708	0.123308	0.999962	Artery_Aorta
AFR-like	ENSG00000177103.13	DSCAML1	-1.53983	-0.0565679	0.123602	0.999962	Artery_Aorta
AFR-like	ENSG00000134748.12	PRPF38A	1.53974	0.0447737	0.123624	0.999962	Artery_Aorta
AFR-like	ENSG00000114279.13	FGF12	-1.53871	-0.0315113	0.123874	0.999962	Artery_Aorta
AFR-like	ENSG00000186204.14	CYP4F12	-1.53868	-0.105602	0.123882	0.999962	Artery_Aorta
AFR-like	ENSG00000055163.19	CYFIP2	-1.53846	-0.101421	0.123936	0.999962	Artery_Aorta
AFR-like	ENSG00000085871.8	MGST2	-1.5382	-0.0688036	0.123999	0.999962	Artery_Aorta
AFR-like	ENSG00000197448.13	GSTK1	1.53774	0.0645073	0.124112	0.999962	Artery_Aorta
AFR-like	ENSG00000179715.12	PCED1B	1.53741	0.044079	0.124193	0.999962	Artery_Aorta
AFR-like	ENSG00000115255.10	REEP6	-1.53738	-0.0239037	0.1242	0.999962	Artery_Aorta
AFR-like	ENSG00000109063.14	MYH3	1.53672	0.0363168	0.124363	0.999962	Artery_Aorta
AFR-like	ENSG00000122025.14	FLT3	1.53669	0.231995	0.124368	0.999962	Artery_Aorta
AFR-like	ENSG00000183207.13	RUVBL2	-1.53635	-0.0680767	0.124454	0.999962	Artery_Aorta
AFR-like	ENSG00000159593.14	NAE1	-1.53539	-0.184648	0.124688	0.999962	Artery_Aorta
AFR-like	ENSG00000162664.16	ZNF326	1.53408	0.0900297	0.12501	0.999962	Artery_Aorta
AFR-like	ENSG00000212694.8	LINC01089	1.53257	0.0800245	0.125382	0.999962	Artery_Aorta
AFR-like	ENSG00000145331.13	TRMT10A	1.53236	0.0624574	0.125434	0.999962	Artery_Aorta
AFR-like	ENSG00000163125.15	RPRD2	1.53176	0.103394	0.125581	0.999962	Artery_Aorta
AFR-like	ENSG00000053524.12	MCF2L2	-1.53098	-0.0319858	0.125775	0.999962	Artery_Aorta
AFR-like	ENSG00000134375.10	TIMM17A	1.53068	0.0590147	0.12585	0.999962	Artery_Aorta
AFR-like	ENSG00000144161.12	ZC3H8	1.53016	0.0443348	0.125977	0.999962	Artery_Aorta
AFR-like	ENSG00000164171.10	ITGA2	-1.52794	-0.0182101	0.126527	0.999962	Artery_Aorta
AFR-like	ENSG00000141933.9	TPGS1	-1.52672	-0.0777574	0.126832	0.999962	Artery_Aorta
AFR-like	ENSG00000269486.2	CTC-360G5.9	1.52536	0.026609	0.12717	0.999962	Artery_Aorta
AFR-like	ENSG00000164484.11	TMEM200A	-1.52526	-0.0933568	0.127193	0.999962	Artery_Aorta
AFR-like	ENSG00000035403.17	VCL	-1.5251	-0.0505301	0.127234	0.999962	Artery_Aorta
AFR-like	ENSG00000135932.10	CAB39	1.52463	0.347291	0.127352	0.999962	Artery_Aorta
AFR-like	ENSG00000172661.17	WASHC2C	-1.52366	-0.0293476	0.127594	0.999962	Artery_Aorta
AFR-like	ENSG00000180543.4	TSPYL5	-1.52282	-0.0413764	0.127804	0.999962	Artery_Aorta
AFR-like	ENSG00000238142.1	RP11-108M9.4	1.52267	0.0302886	0.127842	0.999962	Artery_Aorta
AFR-like	ENSG00000135074.15	ADAM19	1.52165	0.0353238	0.128097	0.999962	Artery_Aorta
AFR-like	ENSG00000262202.4	RP11-160E2.6	1.52159	0.0409175	0.128111	0.999962	Artery_Aorta
AFR-like	ENSG00000224383.7	PRR29	1.5207	0.0509245	0.128336	0.999962	Artery_Aorta
AFR-like	ENSG00000221947.7	XKR9	1.52061	0.0104533	0.128357	0.999962	Artery_Aorta
AFR-like	ENSG00000182670.13	TTC3	1.51898	0.0144103	0.128768	0.999962	Artery_Aorta
AFR-like	ENSG00000003989.17	SLC7A2	-1.51889	-0.0401162	0.128791	0.999962	Artery_Aorta
AFR-like	ENSG00000167608.11	TMC4	1.51858	0.0198768	0.128868	0.999962	Artery_Aorta
AFR-like	ENSG00000007129.17	CEACAM21	-1.51853	-0.0367963	0.12888	0.999962	Artery_Aorta
AFR-like	ENSG00000087253.12	LPCAT2	-1.51675	-0.0642933	0.129329	0.999962	Artery_Aorta
AFR-like	ENSG00000185414.19	MRPL30	1.51644	0.0696507	0.129409	0.999962	Artery_Aorta
AFR-like	ENSG00000253846.2	PCDHGA10	1.51639	0.182313	0.129421	0.999962	Artery_Aorta
AFR-like	ENSG00000171840.11	NINJ2	1.51611	0.0508063	0.129493	0.999962	Artery_Aorta
AFR-like	ENSG00000196511.14	TPK1	1.51518	0.155804	0.129728	0.999962	Artery_Aorta
AFR-like	ENSG00000145545.11	SRD5A1	-1.51368	-0.090501	0.130108	0.999962	Artery_Aorta
AFR-like	ENSG00000126088.13	UROD	1.51334	0.0307101	0.130193	0.999962	Artery_Aorta
AFR-like	ENSG00000124508.16	BTN2A2	-1.51317	-0.0188348	0.130238	0.999962	Artery_Aorta
AFR-like	ENSG00000245468.3	RP11-367J11.3	1.51299	0.0554764	0.130283	0.999962	Artery_Aorta
AFR-like	ENSG00000170340.10	B3GNT2	-1.51292	-0.0982711	0.1303	0.999962	Artery_Aorta
AFR-like	ENSG00000128699.13	ORMDL1	1.51222	0.0191516	0.130477	0.999962	Artery_Aorta
AFR-like	ENSG00000114023.15	FAM162A	-1.51162	-0.120321	0.13063	0.999962	Artery_Aorta
AFR-like	ENSG00000044459.14	CNTLN	-1.51151	-0.0339895	0.130658	0.999962	Artery_Aorta
AFR-like	ENSG00000197140.14	ADAM32	1.51136	0.0197024	0.130697	0.999962	Artery_Aorta
AFR-like	ENSG00000177868.11	SVBP	-1.51076	-0.0243106	0.130851	0.999962	Artery_Aorta
AFR-like	ENSG00000112685.13	EXOC2	1.51069	0.0254951	0.130866	0.999962	Artery_Aorta
AFR-like	ENSG00000142459.8	EVI5L	-1.51053	-0.0779702	0.130909	0.999962	Artery_Aorta
AFR-like	ENSG00000166881.9	NEMP1	1.51037	0.124243	0.130949	0.999962	Artery_Aorta
AFR-like	ENSG00000167889.12	MGAT5B	-1.51021	-0.0985106	0.130989	0.999962	Artery_Aorta
AFR-like	ENSG00000145990.10	GFOD1	-1.50971	-0.0981574	0.131119	0.999962	Artery_Aorta
AFR-like	ENSG00000148700.14	ADD3	1.50906	0.0398646	0.131284	0.999962	Artery_Aorta
AFR-like	ENSG00000133466.13	C1QTNF6	-1.50823	-0.0352311	0.131496	0.999962	Artery_Aorta
AFR-like	ENSG00000135587.8	SMPD2	1.50803	0.04016	0.131546	0.999962	Artery_Aorta
AFR-like	ENSG00000150433.9	TMEM218	-1.50738	-0.0652969	0.131712	0.999962	Artery_Aorta
AFR-like	ENSG00000253317.1	RP11-142A23.1	1.50608	0.0703409	0.132047	0.999962	Artery_Aorta
AFR-like	ENSG00000143507.17	DUSP10	-1.50529	-0.0481622	0.132251	0.999962	Artery_Aorta
AFR-like	ENSG00000090659.17	CD209	1.50526	0.0331964	0.132258	0.999962	Artery_Aorta
AFR-like	ENSG00000162415.6	ZSWIM5	-1.50522	-0.0970483	0.132268	0.999962	Artery_Aorta
AFR-like	ENSG00000216937.13	CCDC7	-1.50519	-0.0327815	0.132274	0.999962	Artery_Aorta
AFR-like	ENSG00000139505.11	MTMR6	1.50447	0.039336	0.132461	0.999962	Artery_Aorta
AFR-like	ENSG00000099338.22	CATSPERG	1.50442	0.0220088	0.132474	0.999962	Artery_Aorta
AFR-like	ENSG00000137364.4	TPMT	1.50402	0.088995	0.132577	0.999962	Artery_Aorta
AFR-like	ENSG00000005801.16	ZNF195	-1.50379	-0.0503174	0.132636	0.999962	Artery_Aorta
AFR-like	ENSG00000146477.5	SLC22A3	1.50353	0.114895	0.132704	0.999962	Artery_Aorta
AFR-like	ENSG00000239779.6	WBP1	1.50322	0.0870185	0.132782	0.999962	Artery_Aorta
AFR-like	ENSG00000117533.14	VAMP4	1.50311	0.196204	0.13281	0.999962	Artery_Aorta
AFR-like	ENSG00000146457.14	WTAP	1.50285	0.0712532	0.132878	0.999962	Artery_Aorta
AFR-like	ENSG00000145779.7	TNFAIP8	1.50272	0.0483214	0.132911	0.999962	Artery_Aorta
AFR-like	ENSG00000185499.16	MUC1	1.50225	0.0793071	0.133032	0.999962	Artery_Aorta
AFR-like	ENSG00000171045.14	TSNARE1	-1.50029	-0.0273589	0.13354	0.999962	Artery_Aorta
AFR-like	ENSG00000089123.15	TASP1	-1.50018	-0.0824574	0.133568	0.999962	Artery_Aorta
AFR-like	ENSG00000269976.1	RP11-130L8.2	1.49878	0.0400866	0.13393	0.999962	Artery_Aorta
AFR-like	ENSG00000244041.7	LINC01011	-1.49801	-0.173109	0.13413	0.999962	Artery_Aorta
AFR-like	ENSG00000150093.18	ITGB1	1.49796	0.0580999	0.134144	0.999962	Artery_Aorta
AFR-like	ENSG00000180611.6	MB21D2	1.49701	0.0588091	0.134392	0.999962	Artery_Aorta
AFR-like	ENSG00000165392.9	WRN	1.49559	0.0912883	0.134761	0.999962	Artery_Aorta
AFR-like	ENSG00000130921.7	C12orf65	1.49261	0.0405692	0.13554	0.999962	Artery_Aorta
AFR-like	ENSG00000131368.7	MRPS25	-1.49155	-0.222117	0.135817	0.999962	Artery_Aorta
AFR-like	ENSG00000268836.1	LA16c-OS12.2	1.49026	0.0203421	0.136157	0.999962	Artery_Aorta
AFR-like	ENSG00000185274.11	WBSCR17	1.49019	0.0462024	0.136174	0.999962	Artery_Aorta
AFR-like	ENSG00000181045.14	SLC26A11	1.48918	0.037661	0.136439	0.999962	Artery_Aorta
AFR-like	ENSG00000147419.17	CCDC25	-1.48859	-0.0235784	0.136596	0.999962	Artery_Aorta
AFR-like	ENSG00000116191.17	RALGPS2	-1.48857	-0.0427131	0.136602	0.999962	Artery_Aorta
AFR-like	ENSG00000196352.14	CD55	1.48758	0.0773474	0.136862	0.999962	Artery_Aorta
AFR-like	ENSG00000143303.11	RRNAD1	-1.48755	-0.10554	0.136869	0.999962	Artery_Aorta
AFR-like	ENSG00000160075.11	SSU72	-1.4873	-0.0967002	0.136937	0.999962	Artery_Aorta
AFR-like	ENSG00000101150.17	TPD52L2	-1.48691	-0.125503	0.137039	0.999962	Artery_Aorta
AFR-like	ENSG00000229558.2	SACS-AS1	-1.48531	-0.033997	0.137461	0.999962	Artery_Aorta
AFR-like	ENSG00000137500.9	CCDC90B	-1.4852	-0.0168902	0.137491	0.999962	Artery_Aorta
AFR-like	ENSG00000079931.14	MOXD1	-1.48472	-0.301971	0.137618	0.999962	Artery_Aorta
AFR-like	ENSG00000156050.8	FAM161B	-1.48402	-0.090262	0.137804	0.999962	Artery_Aorta
AFR-like	ENSG00000250067.11	YJEFN3	-1.484	-0.101409	0.137808	0.999962	Artery_Aorta
AFR-like	ENSG00000125875.13	TBC1D20	1.48339	0.206879	0.13797	0.999962	Artery_Aorta
AFR-like	ENSG00000136492.8	BRIP1	-1.4833	-0.0487435	0.137996	0.999962	Artery_Aorta
AFR-like	ENSG00000005187.11	ACSM3	-1.48313	-0.0524238	0.13804	0.999962	Artery_Aorta
AFR-like	ENSG00000107290.13	SETX	1.4825	0.0384426	0.138207	0.999962	Artery_Aorta
AFR-like	ENSG00000237212.1	RP11-569G13.2	-1.48232	-0.0340781	0.138255	0.999962	Artery_Aorta
AFR-like	ENSG00000178449.8	COX14	1.48133	0.0437061	0.138518	0.999962	Artery_Aorta
AFR-like	ENSG00000165730.14	STOX1	-1.48055	-0.0260765	0.138725	0.999962	Artery_Aorta
AFR-like	ENSG00000143198.12	MGST3	1.47992	0.0442111	0.138895	0.999962	Artery_Aorta
AFR-like	ENSG00000105339.10	DENND3	-1.47897	-0.0485142	0.139148	0.999962	Artery_Aorta
AFR-like	ENSG00000183570.16	PCBP3	-1.47886	-0.0142626	0.139179	0.999962	Artery_Aorta
AFR-like	ENSG00000105866.13	SP4	1.47878	0.0875195	0.139198	0.999962	Artery_Aorta
AFR-like	ENSG00000065060.16	UHRF1BP1	1.47839	0.0138757	0.139303	0.999962	Artery_Aorta
AFR-like	ENSG00000100767.15	PAPLN	1.4777	0.167737	0.139489	0.999962	Artery_Aorta
AFR-like	ENSG00000272849.1	RP11-347I19.8	1.47694	0.0336655	0.139693	0.999962	Artery_Aorta
AFR-like	ENSG00000247373.3	RP11-486O12.2	1.47629	0.124375	0.139867	0.999962	Artery_Aorta
AFR-like	ENSG00000272360.1	RP11-359I18.5	-1.47614	-0.0241506	0.139906	0.999962	Artery_Aorta
AFR-like	ENSG00000126698.10	DNAJC8	-1.47587	-0.0267146	0.139978	0.999962	Artery_Aorta
AFR-like	ENSG00000169359.13	SLC33A1	1.47431	0.0699577	0.140398	0.999962	Artery_Aorta
AFR-like	ENSG00000138658.15	ZGRF1	1.47428	0.0371855	0.140407	0.999962	Artery_Aorta
AFR-like	ENSG00000277149.4	TYW1B	1.47393	0.00767716	0.1405	0.999962	Artery_Aorta
AFR-like	ENSG00000175166.16	PSMD2	1.4737	0.0806532	0.140563	0.999962	Artery_Aorta
AFR-like	ENSG00000137976.7	DNASE2B	-1.47348	-0.0482458	0.140621	0.999962	Artery_Aorta
AFR-like	ENSG00000189114.6	BLOC1S3	-1.47313	-0.124529	0.140717	0.999962	Artery_Aorta
AFR-like	ENSG00000198585.11	NUDT16	1.47308	0.0907925	0.140731	0.999962	Artery_Aorta
AFR-like	ENSG00000141101.12	NOB1	-1.47301	-0.0888922	0.140747	0.999962	Artery_Aorta
AFR-like	ENSG00000254470.2	AP5B1	-1.47272	-0.133982	0.140827	0.999962	Artery_Aorta
AFR-like	ENSG00000257949.6	TEN1	-1.47251	-0.02203	0.140883	0.999962	Artery_Aorta
AFR-like	ENSG00000146909.7	NOM1	-1.47223	-0.12542	0.140958	0.999962	Artery_Aorta
AFR-like	ENSG00000123552.17	USP45	-1.47172	-0.0658304	0.141096	0.999962	Artery_Aorta
AFR-like	ENSG00000261247.1	GOLGA8T	-1.47166	-0.0427994	0.141114	0.999962	Artery_Aorta
AFR-like	ENSG00000176438.12	SYNE3	-1.47165	-0.0511917	0.141116	0.999962	Artery_Aorta
AFR-like	ENSG00000108231.12	LGI1	-1.47109	-0.0746051	0.141267	0.999962	Artery_Aorta
AFR-like	ENSG00000135473.14	PAN2	-1.47076	-0.12076	0.141355	0.999962	Artery_Aorta
AFR-like	ENSG00000272810.1	U91328.22	-1.47042	-0.108825	0.141449	0.999962	Artery_Aorta
AFR-like	ENSG00000187624.8	C17orf97	-1.47037	-0.0080659	0.141462	0.999962	Artery_Aorta
AFR-like	ENSG00000131944.9	FAAP24	-1.4701	-0.0281353	0.141534	0.999962	Artery_Aorta
AFR-like	ENSG00000124019.9	FAM124B	-1.46999	-0.0353612	0.141566	0.999962	Artery_Aorta
AFR-like	ENSG00000174791.10	RIN1	1.46893	0.143582	0.141851	0.999962	Artery_Aorta
AFR-like	ENSG00000072401.14	UBE2D1	-1.46875	-0.0998607	0.1419	0.999962	Artery_Aorta
AFR-like	ENSG00000205108.5	FAM205A	1.46873	0.0969226	0.141907	0.999962	Artery_Aorta
AFR-like	ENSG00000112655.15	PTK7	-1.46848	-0.0385964	0.141973	0.999962	Artery_Aorta
AFR-like	ENSG00000169136.10	ATF5	-1.46721	-0.0318775	0.142318	0.999962	Artery_Aorta
AFR-like	ENSG00000278058.1	RP11-70D24.2	1.46665	0.0698764	0.142471	0.999962	Artery_Aorta
AFR-like	ENSG00000138381.9	ASNSD1	-1.4662	-0.0198487	0.142595	0.999962	Artery_Aorta
AFR-like	ENSG00000105193.8	RPS16	-1.46562	-0.234444	0.142751	0.999962	Artery_Aorta
AFR-like	ENSG00000251615.3	RP11-774O3.3	-1.46545	-0.028165	0.142798	0.999962	Artery_Aorta
AFR-like	ENSG00000145002.12	FAM86B2	-1.4651	-0.0216366	0.142893	0.999962	Artery_Aorta
AFR-like	ENSG00000007080.10	CCDC124	1.46477	0.0677762	0.142983	0.999962	Artery_Aorta
AFR-like	ENSG00000149294.16	NCAM1	1.46394	0.0236746	0.143211	0.999962	Artery_Aorta
AFR-like	ENSG00000089163.4	SIRT4	-1.46378	-0.108853	0.143254	0.999962	Artery_Aorta
AFR-like	ENSG00000148908.14	RGS10	1.46344	0.0557173	0.143347	0.999962	Artery_Aorta
AFR-like	ENSG00000020256.19	ZFP64	-1.46327	-0.0771584	0.143393	0.999962	Artery_Aorta
AFR-like	ENSG00000151834.15	GABRA2	1.46325	0.0351925	0.143399	0.999962	Artery_Aorta
AFR-like	ENSG00000204120.14	GIGYF2	1.46318	0.119179	0.143417	0.999962	Artery_Aorta
AFR-like	ENSG00000178927.17	C17orf62	1.463	0.133048	0.143466	0.999962	Artery_Aorta
AFR-like	ENSG00000173406.15	DAB1	1.46271	0.0694342	0.143547	0.999962	Artery_Aorta
AFR-like	ENSG00000124839.12	RAB17	1.46263	0.0446484	0.143569	0.999962	Artery_Aorta
AFR-like	ENSG00000120675.5	DNAJC15	1.46245	0.0217171	0.143619	0.999962	Artery_Aorta
AFR-like	ENSG00000131626.16	PPFIA1	1.4615	0.0303125	0.143877	0.999962	Artery_Aorta
AFR-like	ENSG00000071127.16	WDR1	-1.46079	-0.152107	0.144073	0.999962	Artery_Aorta
AFR-like	ENSG00000111254.7	AKAP3	-1.45957	-0.0198692	0.144409	0.999962	Artery_Aorta
AFR-like	ENSG00000109576.13	AADAT	-1.45951	-0.0577151	0.144426	0.999962	Artery_Aorta
AFR-like	ENSG00000104852.14	SNRNP70	1.45846	0.0811293	0.144714	0.999962	Artery_Aorta
AFR-like	ENSG00000008838.19	MED24	-1.45811	-0.0167696	0.144809	0.999962	Artery_Aorta
AFR-like	ENSG00000160352.15	ZNF714	1.45808	0.0526632	0.144818	0.999962	Artery_Aorta
AFR-like	ENSG00000213780.10	GTF2H4	1.45786	0.860946	0.144878	0.999962	Artery_Aorta
AFR-like	ENSG00000119686.9	FLVCR2	-1.45758	-0.110749	0.144958	0.999962	Artery_Aorta
AFR-like	ENSG00000178057.14	NDUFAF3	-1.45736	-0.0760059	0.145018	0.999962	Artery_Aorta
AFR-like	ENSG00000184293.7	CLECL1	-1.45711	-0.016047	0.145087	0.999962	Artery_Aorta
AFR-like	ENSG00000107798.17	LIPA	1.45462	0.0870436	0.145774	0.999962	Artery_Aorta
AFR-like	ENSG00000110799.13	VWF	1.45247	0.0643211	0.14637	0.999962	Artery_Aorta
AFR-like	ENSG00000068885.14	IFT80	1.45181	0.0927702	0.146554	0.999962	Artery_Aorta
AFR-like	ENSG00000197816.13	CCDC180	-1.45027	-0.0738509	0.146984	0.999962	Artery_Aorta
AFR-like	ENSG00000159784.17	FAM131B	1.44995	0.0774333	0.147072	0.999962	Artery_Aorta
AFR-like	ENSG00000165322.17	ARHGAP12	1.44972	0.106306	0.147137	0.999962	Artery_Aorta
AFR-like	ENSG00000188157.14	AGRN	-1.44939	-0.0294131	0.14723	0.999962	Artery_Aorta
AFR-like	ENSG00000137876.9	RSL24D1	1.44916	0.0499447	0.147293	0.999962	Artery_Aorta
AFR-like	ENSG00000173930.8	SLCO4C1	1.44899	0.0382975	0.147341	0.999962	Artery_Aorta
AFR-like	ENSG00000123243.14	ITIH5	1.44615	0.0561957	0.148135	0.999962	Artery_Aorta
AFR-like	ENSG00000134371.10	CDC73	-1.44603	-0.416497	0.148168	0.999962	Artery_Aorta
AFR-like	ENSG00000187764.11	SEMA4D	1.44516	0.0648118	0.148412	0.999962	Artery_Aorta
AFR-like	ENSG00000214946.14	TBC1D26	1.44492	0.0369285	0.148482	0.999962	Artery_Aorta
AFR-like	ENSG00000178078.11	STAP2	1.4442	0.00911789	0.148683	0.999962	Artery_Aorta
AFR-like	ENSG00000154099.17	DNAAF1	1.44408	0.141899	0.148717	0.999962	Artery_Aorta
AFR-like	ENSG00000188186.10	LAMTOR4	-1.44355	-0.354234	0.148865	0.999962	Artery_Aorta
AFR-like	ENSG00000120437.8	ACAT2	1.44305	0.0209222	0.149007	0.999962	Artery_Aorta
AFR-like	ENSG00000126522.16	ASL	-1.44152	-0.0817597	0.149437	0.999962	Artery_Aorta
AFR-like	ENSG00000164077.13	MON1A	-1.44056	-0.249772	0.149709	0.999962	Artery_Aorta
AFR-like	ENSG00000162572.20	SCNN1D	-1.44047	-0.0651993	0.149734	0.999962	Artery_Aorta
AFR-like	ENSG00000106484.14	MEST	1.43991	0.0443466	0.149893	0.999962	Artery_Aorta
AFR-like	ENSG00000259577.1	CERNA1	-1.43945	-0.0183902	0.150022	0.999962	Artery_Aorta
AFR-like	ENSG00000105486.13	LIG1	1.43809	0.0472142	0.150409	0.999962	Artery_Aorta
AFR-like	ENSG00000027644.4	INSRR	-1.43786	-0.0885649	0.150475	0.999962	Artery_Aorta
AFR-like	ENSG00000162384.13	C1orf123	-1.43779	-0.05495	0.150494	0.999962	Artery_Aorta
AFR-like	ENSG00000144589.21	STK11IP	-1.43545	-0.0562809	0.151158	0.999962	Artery_Aorta
AFR-like	ENSG00000144891.17	AGTR1	-1.43499	-0.036074	0.151289	0.999962	Artery_Aorta
AFR-like	ENSG00000122729.18	ACO1	1.43407	0.145364	0.151553	0.999962	Artery_Aorta
AFR-like	ENSG00000087076.8	HSD17B14	1.43352	0.021795	0.151709	0.999962	Artery_Aorta
AFR-like	ENSG00000104903.4	LYL1	1.43298	0.101665	0.151864	0.999962	Artery_Aorta
AFR-like	ENSG00000081377.16	CDC14B	-1.43295	-0.142397	0.151872	0.999962	Artery_Aorta
AFR-like	ENSG00000256287.1	RP11-664H17.1	1.43221	0.0275768	0.152083	0.999962	Artery_Aorta
AFR-like	ENSG00000090372.14	STRN4	1.43211	0.0572117	0.152112	0.999962	Artery_Aorta
AFR-like	ENSG00000183281.14	PLGLB1	-1.43206	-0.0218858	0.152126	0.999962	Artery_Aorta
AFR-like	ENSG00000180481.10	GLIPR1L2	-1.43097	-0.0109943	0.152439	0.999962	Artery_Aorta
AFR-like	ENSG00000023902.13	PLEKHO1	1.43096	0.126264	0.152441	0.999962	Artery_Aorta
AFR-like	ENSG00000129187.14	DCTD	1.43083	0.0561103	0.152478	0.999962	Artery_Aorta
AFR-like	ENSG00000111321.10	LTBR	1.43063	0.0379462	0.152537	0.999962	Artery_Aorta
AFR-like	ENSG00000005486.16	RHBDD2	-1.43059	-0.0397206	0.152549	0.999962	Artery_Aorta
AFR-like	ENSG00000128791.11	TWSG1	-1.43007	-0.0245875	0.152696	0.999962	Artery_Aorta
AFR-like	ENSG00000136444.9	RSAD1	1.42969	0.121661	0.152807	0.999962	Artery_Aorta
AFR-like	ENSG00000111142.13	METAP2	-1.4295	-0.121935	0.152862	0.999962	Artery_Aorta
AFR-like	ENSG00000240053.8	LY6G5B	-1.42893	-0.0254397	0.153025	0.999962	Artery_Aorta
AFR-like	ENSG00000255529.7	POLR2M	1.4275	0.121492	0.153437	0.999962	Artery_Aorta
AFR-like	ENSG00000166479.9	TMX3	-1.42687	-0.0348433	0.153617	0.999962	Artery_Aorta
AFR-like	ENSG00000079332.14	SAR1A	1.42579	0.0252115	0.153928	0.999962	Artery_Aorta
AFR-like	ENSG00000089597.16	GANAB	-1.42534	-0.111287	0.15406	0.999962	Artery_Aorta
AFR-like	ENSG00000100994.11	PYGB	1.42481	0.0305016	0.154213	0.999962	Artery_Aorta
AFR-like	ENSG00000164292.12	RHOBTB3	1.42473	0.0870632	0.154234	0.999962	Artery_Aorta
AFR-like	ENSG00000142233.11	NTN5	1.42457	0.0639565	0.154281	0.999962	Artery_Aorta
AFR-like	ENSG00000245680.9	ZNF585B	1.42421	0.0310803	0.154385	0.999962	Artery_Aorta
AFR-like	ENSG00000113209.8	PCDHB5	1.42401	0.0260362	0.154445	0.999962	Artery_Aorta
AFR-like	ENSG00000196993.8	NPIPB9	1.42349	0.0547314	0.154594	0.999962	Artery_Aorta
AFR-like	ENSG00000277863.1	RP11-282A11.4	1.4234	0.0292731	0.15462	0.999962	Artery_Aorta
AFR-like	ENSG00000138650.8	PCDH10	-1.42228	-0.0869409	0.154945	0.999962	Artery_Aorta
AFR-like	ENSG00000144214.9	LYG1	1.4212	0.0356227	0.155259	0.999962	Artery_Aorta
AFR-like	ENSG00000163743.13	RCHY1	-1.42088	-0.0554955	0.155352	0.999962	Artery_Aorta
AFR-like	ENSG00000077348.8	EXOSC5	-1.42011	-0.0961136	0.155575	0.999962	Artery_Aorta
AFR-like	ENSG00000115364.13	MRPL19	-1.41973	-0.0392697	0.155685	0.999962	Artery_Aorta
AFR-like	ENSG00000165502.6	RPL36AL	-1.41962	-0.0159621	0.155718	0.999962	Artery_Aorta
AFR-like	ENSG00000169490.16	TM2D2	-1.41911	-0.237317	0.155867	0.999962	Artery_Aorta
AFR-like	ENSG00000035720.7	STAP1	-1.41875	-0.0421867	0.155972	0.999962	Artery_Aorta
AFR-like	ENSG00000166912.16	MTMR10	-1.4186	-0.0410477	0.156016	0.999962	Artery_Aorta
AFR-like	ENSG00000274678.1	RP11-2C24.7	-1.41829	-0.0826715	0.156106	0.999962	Artery_Aorta
AFR-like	ENSG00000138190.16	EXOC6	-1.41823	-0.0582994	0.156124	0.999962	Artery_Aorta
AFR-like	ENSG00000163959.9	SLC51A	-1.4178	-0.0173051	0.156251	0.999962	Artery_Aorta
AFR-like	ENSG00000163638.13	ADAMTS9	1.41694	0.0449179	0.156501	0.999962	Artery_Aorta
AFR-like	ENSG00000243710.7	CFAP57	1.41674	0.00942444	0.156558	0.999962	Artery_Aorta
AFR-like	ENSG00000254852.8	NPIPA2	-1.41669	-0.0553219	0.156574	0.999962	Artery_Aorta
AFR-like	ENSG00000162885.12	B3GALNT2	-1.41619	-0.0065701	0.156721	0.999962	Artery_Aorta
AFR-like	ENSG00000015153.14	YAF2	-1.41595	-0.0587543	0.15679	0.999962	Artery_Aorta
AFR-like	ENSG00000250708.1	RP11-161D15.1	-1.41512	-0.0599161	0.157033	0.999962	Artery_Aorta
AFR-like	ENSG00000141854.9	MISP3	1.41415	0.0597114	0.157318	0.999962	Artery_Aorta
AFR-like	ENSG00000246898.1	LINC00920	-1.41349	-0.153547	0.157511	0.999962	Artery_Aorta
AFR-like	ENSG00000146223.14	RPL7L1	-1.41341	-0.0520402	0.157535	0.999962	Artery_Aorta
AFR-like	ENSG00000226409.2	RP11-735G4.1	-1.41335	-0.0705493	0.157553	0.999962	Artery_Aorta
AFR-like	ENSG00000128805.14	ARHGAP22	1.41319	0.0172952	0.157601	0.999962	Artery_Aorta
AFR-like	ENSG00000164989.16	CCDC171	1.41293	0.10399	0.157677	0.999962	Artery_Aorta
AFR-like	ENSG00000079691.17	CARMIL1	-1.41223	-0.0471482	0.157883	0.999962	Artery_Aorta
AFR-like	ENSG00000111843.13	TMEM14C	-1.41221	-0.110003	0.157889	0.999962	Artery_Aorta
AFR-like	ENSG00000198633.10	ZNF534	-1.41208	-0.0123591	0.157926	0.999962	Artery_Aorta
AFR-like	ENSG00000187715.13	KBTBD12	1.41202	0.0210994	0.157944	0.999962	Artery_Aorta
AFR-like	ENSG00000124562.9	SNRPC	-1.41118	-0.0931335	0.158193	0.999962	Artery_Aorta
AFR-like	ENSG00000121989.14	ACVR2A	1.41069	0.0564217	0.158336	0.999962	Artery_Aorta
AFR-like	ENSG00000188690.12	UROS	-1.41068	-0.0325374	0.15834	0.999962	Artery_Aorta
AFR-like	ENSG00000154743.17	TSEN2	1.41042	0.0280479	0.158415	0.999962	Artery_Aorta
AFR-like	ENSG00000213658.11	LAT	-1.41038	-0.108595	0.158427	0.999962	Artery_Aorta
AFR-like	ENSG00000144401.14	METTL21A	-1.40966	-0.0506923	0.158641	0.999962	Artery_Aorta
AFR-like	ENSG00000204060.6	FOXO6	-1.40872	-0.0821798	0.158918	0.999962	Artery_Aorta
AFR-like	ENSG00000164825.3	DEFB1	1.40783	0.0221547	0.159181	0.999962	Artery_Aorta
AFR-like	ENSG00000259363.5	CTD-2054N24.2	1.40755	0.0117063	0.159265	0.999962	Artery_Aorta
AFR-like	ENSG00000093010.13	COMT	1.40659	0.0435285	0.159548	0.999962	Artery_Aorta
AFR-like	ENSG00000137285.9	TUBB2B	1.40598	0.0376482	0.15973	0.999962	Artery_Aorta
AFR-like	ENSG00000104888.9	SLC17A7	-1.40598	-0.0661627	0.15973	0.999962	Artery_Aorta
AFR-like	ENSG00000086544.2	ITPKC	-1.4058	-0.0771717	0.159783	0.999962	Artery_Aorta
AFR-like	ENSG00000186446.11	ZNF501	1.40539	0.0653277	0.159905	0.999962	Artery_Aorta
AFR-like	ENSG00000102466.15	FGF14	-1.4051	-0.0720506	0.159992	0.999962	Artery_Aorta
AFR-like	ENSG00000175538.10	KCNE3	-1.40508	-0.0437932	0.159998	0.999962	Artery_Aorta
AFR-like	ENSG00000167202.11	TBC1D2B	-1.40489	-0.049421	0.160055	0.999962	Artery_Aorta
AFR-like	ENSG00000099957.16	P2RX6	-1.40445	-0.0413341	0.160186	0.999962	Artery_Aorta
AFR-like	ENSG00000187778.13	MCRS1	1.40411	0.0725355	0.160287	0.999962	Artery_Aorta
AFR-like	ENSG00000059573.8	ALDH18A1	-1.40261	-0.0608763	0.160734	0.999962	Artery_Aorta
AFR-like	ENSG00000158163.14	DZIP1L	1.40248	0.0370181	0.160772	0.999962	Artery_Aorta
AFR-like	ENSG00000037042.8	TUBG2	-1.4014	-0.0545938	0.161094	0.999962	Artery_Aorta
AFR-like	ENSG00000205560.12	CPT1B	1.40079	0.0164256	0.161277	0.999962	Artery_Aorta
AFR-like	ENSG00000070061.14	IKBKAP	-1.4003	-0.0498292	0.161423	0.999962	Artery_Aorta
AFR-like	ENSG00000100364.18	KIAA0930	-1.39929	-0.0448705	0.161727	0.999962	Artery_Aorta
AFR-like	ENSG00000128789.20	PSMG2	-1.39905	-0.0578047	0.161799	0.999962	Artery_Aorta
AFR-like	ENSG00000163701.18	IL17RE	-1.39883	-0.0516795	0.161864	0.999962	Artery_Aorta
AFR-like	ENSG00000166743.9	ACSM1	1.39879	0.00796059	0.161875	0.999962	Artery_Aorta
AFR-like	ENSG00000181274.6	FRAT2	-1.3985	-0.0894557	0.161962	0.999962	Artery_Aorta
AFR-like	ENSG00000231389.7	HLA-DPA1	-1.39801	-0.0502247	0.16211	0.999962	Artery_Aorta
AFR-like	ENSG00000164924.17	YWHAZ	1.39696	0.0258146	0.162427	0.999962	Artery_Aorta
AFR-like	ENSG00000112763.15	BTN2A1	1.39686	0.0482899	0.162457	0.999962	Artery_Aorta
AFR-like	ENSG00000107890.16	ANKRD26	1.39649	0.0484984	0.162568	0.999962	Artery_Aorta
AFR-like	ENSG00000113758.13	DBN1	-1.39641	-0.0758085	0.162591	0.999962	Artery_Aorta
AFR-like	ENSG00000177951.17	BET1L	1.39598	0.0854204	0.16272	0.999962	Artery_Aorta
AFR-like	ENSG00000173992.8	CCS	1.39537	0.33282	0.162904	0.999962	Artery_Aorta
AFR-like	ENSG00000132823.10	OSER1	-1.3951	-0.162516	0.162984	0.999962	Artery_Aorta
AFR-like	ENSG00000114744.8	COMMD2	-1.3948	-0.0627543	0.163077	0.999962	Artery_Aorta
AFR-like	ENSG00000158286.12	RNF207	-1.39419	-0.0333821	0.163261	0.999962	Artery_Aorta
AFR-like	ENSG00000177045.7	SIX5	1.39417	0.312198	0.163266	0.999962	Artery_Aorta
AFR-like	ENSG00000122912.14	SLC25A16	-1.39414	-0.0709604	0.163275	0.999962	Artery_Aorta
AFR-like	ENSG00000006042.11	TMEM98	-1.3925	-0.0296529	0.163771	0.999962	Artery_Aorta
AFR-like	ENSG00000275142.1	RP5-999L4.2	1.39217	0.0351404	0.163871	0.999962	Artery_Aorta
AFR-like	ENSG00000090054.13	SPTLC1	-1.39214	-0.127046	0.16388	0.999962	Artery_Aorta
AFR-like	ENSG00000147854.16	UHRF2	-1.39181	-0.0295755	0.163981	0.999962	Artery_Aorta
AFR-like	ENSG00000185040.13	SPDYE16	1.39171	0.0314608	0.164011	0.999962	Artery_Aorta
AFR-like	ENSG00000177889.9	UBE2N	-1.3916	-0.381689	0.164043	0.999962	Artery_Aorta
AFR-like	ENSG00000089693.10	MLF2	-1.39135	-0.0507639	0.164119	0.999962	Artery_Aorta
AFR-like	ENSG00000196369.10	SRGAP2B	-1.39096	-0.0627951	0.164238	0.999962	Artery_Aorta
AFR-like	ENSG00000119812.18	FAM98A	1.3909	0.0828808	0.164257	0.999962	Artery_Aorta
AFR-like	ENSG00000152580.8	IGSF10	-1.39085	-0.0638598	0.164272	0.999962	Artery_Aorta
AFR-like	ENSG00000154856.12	APCDD1	-1.39084	-0.0994781	0.164275	0.999962	Artery_Aorta
AFR-like	ENSG00000125637.15	PSD4	-1.3908	-0.0349736	0.164285	0.999962	Artery_Aorta
AFR-like	ENSG00000204843.12	DCTN1	-1.39064	-0.14618	0.164335	0.999962	Artery_Aorta
AFR-like	ENSG00000165072.9	MAMDC2	1.39056	0.0258808	0.164358	0.999962	Artery_Aorta
AFR-like	ENSG00000103034.14	NDRG4	-1.39055	-0.0534658	0.164362	0.999962	Artery_Aorta
AFR-like	ENSG00000246922.8	UBAP1L	1.39018	0.0870121	0.164474	0.999962	Artery_Aorta
AFR-like	ENSG00000166927.12	MS4A7	-1.38877	-0.0447845	0.164903	0.999962	Artery_Aorta
AFR-like	ENSG00000242282.6	AC108488.4	1.38793	0.128539	0.165159	0.999962	Artery_Aorta
AFR-like	ENSG00000143398.19	PIP5K1A	-1.38689	-0.0930034	0.165476	0.999962	Artery_Aorta
AFR-like	ENSG00000185787.14	MORF4L1	1.38606	0.0875967	0.165729	0.999962	Artery_Aorta
AFR-like	ENSG00000214274.9	ANG	-1.3846	-0.0590542	0.166176	0.999962	Artery_Aorta
AFR-like	ENSG00000269113.3	TRABD2B	1.38447	0.0357119	0.166215	0.999962	Artery_Aorta
AFR-like	ENSG00000080371.5	RAB21	1.38423	0.118695	0.166287	0.999962	Artery_Aorta
AFR-like	ENSG00000135441.7	BLOC1S1	1.38387	0.18519	0.166398	0.999962	Artery_Aorta
AFR-like	ENSG00000173376.13	NDNF	-1.3838	-0.0851243	0.166419	0.999962	Artery_Aorta
AFR-like	ENSG00000102580.14	DNAJC3	-1.38307	-0.0960807	0.166643	0.999962	Artery_Aorta
AFR-like	ENSG00000134028.14	ADAMDEC1	1.38222	0.0767656	0.166906	0.999962	Artery_Aorta
AFR-like	ENSG00000214776.10	RP11-726G1.1	1.38174	0.0074547	0.16705	0.999962	Artery_Aorta
AFR-like	ENSG00000078804.12	TP53INP2	-1.38121	-0.0834486	0.167216	0.999962	Artery_Aorta
AFR-like	ENSG00000144182.16	LIPT1	1.38095	0.0303307	0.167293	0.999962	Artery_Aorta
AFR-like	ENSG00000144031.11	ANKRD53	-1.38092	-0.0343441	0.167302	0.999962	Artery_Aorta
AFR-like	ENSG00000131584.18	ACAP3	1.3808	0.0636645	0.16734	0.999962	Artery_Aorta
AFR-like	ENSG00000257890.1	RP11-114F10.2	-1.38075	-0.0187999	0.167356	0.999962	Artery_Aorta
AFR-like	ENSG00000121940.15	CLCC1	1.38036	0.0467913	0.167477	0.999962	Artery_Aorta
AFR-like	ENSG00000064687.12	ABCA7	1.38026	0.0413815	0.167508	0.999962	Artery_Aorta
AFR-like	ENSG00000186660.14	ZFP91	-1.37971	-0.135554	0.167675	0.999962	Artery_Aorta
AFR-like	ENSG00000117525.13	F3	-1.37888	-0.0309239	0.167931	0.999962	Artery_Aorta
AFR-like	ENSG00000254986.7	DPP3	1.3788	0.0641453	0.167957	0.999962	Artery_Aorta
AFR-like	ENSG00000135424.15	ITGA7	-1.37854	-0.0417425	0.168036	0.999962	Artery_Aorta
AFR-like	ENSG00000227066.1	RP3-340N1.2	1.37824	0.056104	0.168128	0.999962	Artery_Aorta
AFR-like	ENSG00000277999.1	RP11-426C22.8	-1.37591	-0.0173866	0.168848	0.999962	Artery_Aorta
AFR-like	ENSG00000153976.2	HS3ST3A1	-1.37584	-0.0414684	0.168872	0.999962	Artery_Aorta
AFR-like	ENSG00000146904.8	EPHA1	1.37523	0.0610997	0.169061	0.999962	Artery_Aorta
AFR-like	ENSG00000177875.4	CCDC184	-1.37499	-0.0666286	0.169136	0.999962	Artery_Aorta
AFR-like	ENSG00000137509.10	PRCP	-1.37457	-0.0592428	0.169265	0.999962	Artery_Aorta
AFR-like	ENSG00000198074.9	AKR1B10	-1.37453	-0.0717005	0.169277	0.999962	Artery_Aorta
AFR-like	ENSG00000161265.14	U2AF1L4	-1.37357	-0.0218913	0.169576	0.999962	Artery_Aorta
AFR-like	ENSG00000088682.13	COQ9	-1.37354	-0.0868274	0.169585	0.999962	Artery_Aorta
AFR-like	ENSG00000105700.10	KXD1	-1.37199	-0.0238588	0.170066	0.999962	Artery_Aorta
AFR-like	ENSG00000116473.14	RAP1A	1.37182	0.127134	0.170121	0.999962	Artery_Aorta
AFR-like	ENSG00000126934.13	MAP2K2	-1.37167	-0.0645787	0.170167	0.999962	Artery_Aorta
AFR-like	ENSG00000076685.18	NT5C2	-1.37116	-0.0700377	0.170326	0.999962	Artery_Aorta
AFR-like	ENSG00000023839.10	ABCC2	1.37089	0.0566977	0.170408	0.999962	Artery_Aorta
AFR-like	ENSG00000239264.8	TXNDC5	-1.37072	-0.0404724	0.170462	0.999962	Artery_Aorta
AFR-like	ENSG00000095485.16	CWF19L1	-1.37066	-0.0217235	0.170481	0.999962	Artery_Aorta
AFR-like	ENSG00000111801.15	BTN3A3	1.3699	0.0526888	0.170718	0.999962	Artery_Aorta
AFR-like	ENSG00000151135.9	TMEM263	1.36913	0.095681	0.170958	0.999962	Artery_Aorta
AFR-like	ENSG00000187688.14	TRPV2	-1.36817	-0.0182517	0.171258	0.999962	Artery_Aorta
AFR-like	ENSG00000144278.14	GALNT13	-1.36817	-0.0120382	0.171259	0.999962	Artery_Aorta
AFR-like	ENSG00000276293.4	PIP4K2B	-1.36768	-0.727906	0.171413	0.999962	Artery_Aorta
AFR-like	ENSG00000072694.20	FCGR2B	1.36764	0.0921705	0.171423	0.999962	Artery_Aorta
AFR-like	ENSG00000175164.13	ABO	1.36724	0.0312512	0.17155	0.999962	Artery_Aorta
AFR-like	ENSG00000231861.2	OR5K2	1.3669	0.0518539	0.171656	0.999962	Artery_Aorta
AFR-like	ENSG00000188315.7	C3orf62	-1.36644	-0.0512658	0.171802	0.999962	Artery_Aorta
AFR-like	ENSG00000132970.12	WASF3	-1.3661	-0.0218281	0.171907	0.999962	Artery_Aorta
AFR-like	ENSG00000162913.9	C1orf145	-1.36589	-0.0687246	0.171975	0.999962	Artery_Aorta
AFR-like	ENSG00000169902.13	TPST1	1.36522	0.0855079	0.172185	0.999962	Artery_Aorta
AFR-like	ENSG00000136100.12	VPS36	-1.36455	-0.0574396	0.172396	0.999962	Artery_Aorta
AFR-like	ENSG00000185946.15	RNPC3	-1.36449	-0.0823922	0.172413	0.999962	Artery_Aorta
AFR-like	ENSG00000184702.17	2025-09-05	-1.3641	-0.100729	0.172535	0.999962	Artery_Aorta
AFR-like	ENSG00000277013.1	CTC-526N19.1	-1.36347	-0.0315886	0.172734	0.999962	Artery_Aorta
AFR-like	ENSG00000105221.16	AKT2	-1.3624	-0.0888554	0.173071	0.999962	Artery_Aorta
AFR-like	ENSG00000176422.13	SPRYD4	1.36164	0.101016	0.17331	0.999962	Artery_Aorta
AFR-like	ENSG00000120306.9	CYSTM1	1.36079	0.0396216	0.17358	0.999962	Artery_Aorta
AFR-like	ENSG00000054282.15	SDCCAG8	-1.36035	-0.0417778	0.173719	0.999962	Artery_Aorta
AFR-like	ENSG00000104825.16	NFKBIB	1.3595	0.0862965	0.173989	0.999962	Artery_Aorta
AFR-like	ENSG00000273356.1	LINC02019	1.35945	0.0390212	0.174003	0.999962	Artery_Aorta
AFR-like	ENSG00000177556.11	ATOX1	1.35919	0.834168	0.174087	0.999962	Artery_Aorta
AFR-like	ENSG00000169976.6	SF3B5	1.35902	0.121197	0.174141	0.999962	Artery_Aorta
AFR-like	ENSG00000180376.16	CCDC66	-1.35743	-0.0428519	0.174644	0.999962	Artery_Aorta
AFR-like	ENSG00000276073.1	RP5-1125A11.7	-1.35736	-0.0153429	0.174666	0.999962	Artery_Aorta
AFR-like	ENSG00000132196.13	HSD17B7	1.35729	-0.00233395	0.174688	0.999962	Artery_Aorta
AFR-like	ENSG00000099219.13	ERMP1	-1.35703	-0.0641719	0.17477	0.999962	Artery_Aorta
AFR-like	ENSG00000129467.13	ADCY4	1.35683	0.0958327	0.174834	0.999962	Artery_Aorta
AFR-like	ENSG00000114200.9	BCHE	1.35644	0.0446171	0.17496	0.999962	Artery_Aorta
AFR-like	ENSG00000112144.15	ICK	1.3563	0.127696	0.175005	0.999962	Artery_Aorta
AFR-like	ENSG00000145916.18	RMND5B	-1.35602	-0.0902439	0.175092	0.999962	Artery_Aorta
AFR-like	ENSG00000196792.11	STRN3	1.35531	0.0577196	0.175319	0.999962	Artery_Aorta
AFR-like	ENSG00000130640.13	TUBGCP2	-1.35519	-0.0569478	0.175356	0.999962	Artery_Aorta
AFR-like	ENSG00000186193.8	SAPCD2	-1.35505	-0.118569	0.175401	0.999962	Artery_Aorta
AFR-like	ENSG00000161896.11	IP6K3	-1.35498	-0.034703	0.175423	0.999962	Artery_Aorta
AFR-like	ENSG00000034971.16	MYOC	1.35489	0.0525497	0.175451	0.999962	Artery_Aorta
AFR-like	ENSG00000182993.3	C12orf60	1.35402	0.0363787	0.175729	0.999962	Artery_Aorta
AFR-like	ENSG00000117569.18	PTBP2	1.35375	0.0708404	0.175817	0.999962	Artery_Aorta
AFR-like	ENSG00000205853.10	RFPL3S	1.35199	0.0369224	0.176378	0.999962	Artery_Aorta
AFR-like	ENSG00000228340.5	MIR646HG	1.35198	0.0370758	0.176382	0.999962	Artery_Aorta
AFR-like	ENSG00000166278.14	C2	1.35167	0.172558	0.176482	0.999962	Artery_Aorta
AFR-like	ENSG00000179698.13	WDR97	-1.35141	-0.0109828	0.176565	0.999962	Artery_Aorta
AFR-like	ENSG00000109163.6	GNRHR	-1.35059	-0.0314702	0.176828	0.999962	Artery_Aorta
AFR-like	ENSG00000109265.13	KIAA1211	-1.35051	-0.0230487	0.176851	0.999962	Artery_Aorta
AFR-like	ENSG00000106236.3	NPTX2	1.34986	0.021494	0.177061	0.999962	Artery_Aorta
AFR-like	ENSG00000178163.7	ZNF518B	-1.34977	-0.103748	0.177088	0.999962	Artery_Aorta
AFR-like	ENSG00000174501.14	ANKRD36C	1.34976	0.0792517	0.177093	0.999962	Artery_Aorta
AFR-like	ENSG00000168575.9	SLC20A2	-1.34954	-0.0322451	0.177163	0.999962	Artery_Aorta
AFR-like	ENSG00000198453.12	ZNF568	-1.34829	-0.0267731	0.177566	0.999962	Artery_Aorta
AFR-like	ENSG00000148450.12	MSRB2	1.34828	0.0484649	0.177567	0.999962	Artery_Aorta
AFR-like	ENSG00000131067.16	GGT7	-1.34779	-0.0793028	0.177727	0.999962	Artery_Aorta
AFR-like	ENSG00000081791.8	KIAA0141	-1.34758	-0.0702593	0.177794	0.999962	Artery_Aorta
AFR-like	ENSG00000164675.10	IQUB	-1.34749	-0.0341424	0.177821	0.999962	Artery_Aorta
AFR-like	ENSG00000269927.1	RP6-91H8.3	-1.34644	-0.0501856	0.178159	0.999962	Artery_Aorta
AFR-like	ENSG00000021762.19	OSBPL5	-1.3464	-0.0414876	0.178174	0.999962	Artery_Aorta
AFR-like	ENSG00000006016.10	CRLF1	1.34454	0.104224	0.178773	0.999962	Artery_Aorta
AFR-like	ENSG00000100055.20	CYTH4	1.34449	0.122689	0.178789	0.999962	Artery_Aorta
AFR-like	ENSG00000248098.11	BCKDHA	1.34424	0.0642126	0.178871	0.999962	Artery_Aorta
AFR-like	ENSG00000240065.7	PSMB9	1.34418	0.0305571	0.178889	0.999962	Artery_Aorta
AFR-like	ENSG00000103485.17	QPRT	-1.34391	-0.453818	0.178978	0.999962	Artery_Aorta
AFR-like	ENSG00000172890.11	NADSYN1	1.3439	0.0475279	0.178979	0.999962	Artery_Aorta
AFR-like	ENSG00000137571.10	SLCO5A1	-1.34373	-0.0430297	0.179037	0.999962	Artery_Aorta
AFR-like	ENSG00000198420.9	TCAF1	1.34372	0.0361067	0.17904	0.999962	Artery_Aorta
AFR-like	ENSG00000135250.16	SRPK2	-1.34367	-0.0294883	0.179054	0.999962	Artery_Aorta
AFR-like	ENSG00000158062.20	UBXN11	-1.34313	-0.0415487	0.179231	0.999962	Artery_Aorta
AFR-like	ENSG00000133313.14	CNDP2	-1.34287	-0.105164	0.179314	0.999962	Artery_Aorta
AFR-like	ENSG00000263639.5	MSMB	1.34107	0.0637421	0.179897	0.999962	Artery_Aorta
AFR-like	ENSG00000087157.18	PGS1	1.34055	0.0611046	0.180066	0.999962	Artery_Aorta
AFR-like	ENSG00000167644.11	C19orf33	-1.33963	-0.0102468	0.180366	0.999962	Artery_Aorta
AFR-like	ENSG00000152760.9	TCTEX1D1	1.33758	0.0158841	0.181032	0.999962	Artery_Aorta
AFR-like	ENSG00000174021.10	GNG5	1.33756	0.0545376	0.181039	0.999962	Artery_Aorta
AFR-like	ENSG00000268362.5	CTD-2017D11.1	-1.33737	-0.0157938	0.181101	0.999962	Artery_Aorta
AFR-like	ENSG00000121871.3	SLITRK3	-1.33729	-0.031763	0.181128	0.999962	Artery_Aorta
AFR-like	ENSG00000181885.18	CLDN7	-1.33679	-0.0916907	0.18129	0.999962	Artery_Aorta
AFR-like	ENSG00000115392.11	FANCL	1.33609	0.0517669	0.181521	0.999962	Artery_Aorta
AFR-like	ENSG00000263063.1	RP11-388C12.1	1.33497	0.0141928	0.181885	0.999962	Artery_Aorta
AFR-like	ENSG00000065717.14	TLE2	-1.33487	-0.104137	0.181919	0.999962	Artery_Aorta
AFR-like	ENSG00000164241.13	C5orf63	-1.33388	-0.0133189	0.182244	0.999962	Artery_Aorta
AFR-like	ENSG00000225399.4	RP11-3B7.1	-1.3336	-0.012508	0.182337	0.999962	Artery_Aorta
AFR-like	ENSG00000111224.13	PARP11	1.33321	0.0154548	0.182463	0.999962	Artery_Aorta
AFR-like	ENSG00000234199.2	LINC01191	1.33295	0.0364545	0.182547	0.999962	Artery_Aorta
AFR-like	ENSG00000160588.9	MPZL3	-1.3329	-0.142754	0.182565	0.999962	Artery_Aorta
AFR-like	ENSG00000103811.15	CTSH	1.33257	0.0135048	0.182674	0.999962	Artery_Aorta
AFR-like	ENSG00000187193.8	MT1X	1.33215	0.0445012	0.18281	0.999962	Artery_Aorta
AFR-like	ENSG00000156976.16	EIF4A2	-1.33119	-0.0935488	0.183128	0.999962	Artery_Aorta
AFR-like	ENSG00000156876.9	SASS6	-1.33107	-0.0612636	0.183167	0.999962	Artery_Aorta
AFR-like	ENSG00000229274.1	XXbac-BPG13B8.10	-1.33089	-0.0920486	0.183225	0.999962	Artery_Aorta
AFR-like	ENSG00000271151.1	RP11-394I13.2	-1.33055	-0.0302666	0.183336	0.999962	Artery_Aorta
AFR-like	ENSG00000066230.10	SLC9A3	-1.33019	-0.0119748	0.183455	0.999962	Artery_Aorta
AFR-like	ENSG00000100600.14	LGMN	-1.32954	-0.0747104	0.183668	0.999962	Artery_Aorta
AFR-like	ENSG00000163803.12	PLB1	-1.32952	-0.0453883	0.183678	0.999962	Artery_Aorta
AFR-like	ENSG00000125656.8	CLPP	-1.32948	-0.0224552	0.183691	0.999962	Artery_Aorta
AFR-like	ENSG00000130758.7	MAP3K10	1.32928	0.09551	0.183754	0.999962	Artery_Aorta
AFR-like	ENSG00000140391.14	TSPAN3	-1.32922	-0.1204	0.183775	0.999962	Artery_Aorta
AFR-like	ENSG00000184349.12	EFNA5	-1.329	-0.261758	0.183848	0.999962	Artery_Aorta
AFR-like	ENSG00000171847.10	FAM90A1	-1.32895	-0.0415722	0.183865	0.999962	Artery_Aorta
AFR-like	ENSG00000148225.15	WDR31	1.32855	0.0543193	0.183995	0.999962	Artery_Aorta
AFR-like	ENSG00000174899.10	PQLC2L	1.32791	0.0501886	0.184208	0.999962	Artery_Aorta
AFR-like	ENSG00000186468.12	RPS23	1.32767	0.0206989	0.184287	0.999962	Artery_Aorta
AFR-like	ENSG00000173200.12	PARP15	-1.32733	-0.0696284	0.184399	0.999962	Artery_Aorta
AFR-like	ENSG00000130724.8	CHMP2A	1.32728	0.182783	0.184416	0.999962	Artery_Aorta
AFR-like	ENSG00000196220.15	SRGAP3	-1.32677	-0.0134192	0.184586	0.999962	Artery_Aorta
AFR-like	ENSG00000187961.13	KLHL17	1.32623	0.0218975	0.184765	0.999962	Artery_Aorta
AFR-like	ENSG00000229246.1	LINC00377	-1.32573	-0.0206783	0.184928	0.999962	Artery_Aorta
AFR-like	ENSG00000092108.20	SCFD1	1.32562	0.0945357	0.184967	0.999962	Artery_Aorta
AFR-like	ENSG00000186153.16	WWOX	-1.3256	-0.0135444	0.184972	0.999962	Artery_Aorta
AFR-like	ENSG00000054523.17	KIF1B	-1.32411	-0.094213	0.185468	0.999962	Artery_Aorta
AFR-like	ENSG00000163239.12	TDRD10	1.32387	0.0702509	0.185548	0.999962	Artery_Aorta
AFR-like	ENSG00000257093.6	KIAA1147	1.32386	0.035726	0.185551	0.999962	Artery_Aorta
AFR-like	ENSG00000143458.11	GABPB2	-1.32302	-0.0745728	0.185827	0.999962	Artery_Aorta
AFR-like	ENSG00000143434.15	SEMA6C	1.32217	0.042387	0.186111	0.999962	Artery_Aorta
AFR-like	ENSG00000081923.11	ATP8B1	1.32153	0.0900471	0.186325	0.999962	Artery_Aorta
AFR-like	ENSG00000108395.13	TRIM37	-1.32135	-0.0518645	0.186386	0.999962	Artery_Aorta
AFR-like	ENSG00000135775.13	COG2	1.32129	0.096498	0.186405	0.999962	Artery_Aorta
AFR-like	ENSG00000115616.2	SLC9A2	-1.32117	-0.0816917	0.186445	0.999962	Artery_Aorta
AFR-like	ENSG00000197961.11	ZNF121	-1.32076	-0.0640886	0.186582	0.999962	Artery_Aorta
AFR-like	ENSG00000137054.15	POLR1E	1.31986	0.151151	0.186883	0.999962	Artery_Aorta
AFR-like	ENSG00000104899.7	AMH	-1.31954	-0.0105531	0.186989	0.999962	Artery_Aorta
AFR-like	ENSG00000182923.16	CEP63	-1.31879	-0.0137809	0.18724	0.999962	Artery_Aorta
AFR-like	ENSG00000112893.9	MAN2A1	1.31848	0.129576	0.187343	0.999962	Artery_Aorta
AFR-like	ENSG00000259330.2	INAFM2	-1.31805	-0.0641733	0.187485	0.999962	Artery_Aorta
AFR-like	ENSG00000151348.13	EXT2	-1.31759	-0.0550236	0.187641	0.999962	Artery_Aorta
AFR-like	ENSG00000151883.17	PARP8	1.31756	0.0206331	0.187652	0.999962	Artery_Aorta
AFR-like	ENSG00000272275.1	RP11-791G15.2	-1.31735	-0.0180218	0.187721	0.999962	Artery_Aorta
AFR-like	ENSG00000250303.3	RP11-356J5.12	1.31691	0.219687	0.187868	0.999962	Artery_Aorta
AFR-like	ENSG00000278737.1	RP11-325L12.7	1.31681	0.128017	0.187904	0.999962	Artery_Aorta
AFR-like	ENSG00000278266.1	RP11-575F12.3	-1.31637	-0.0386021	0.188049	0.999962	Artery_Aorta
AFR-like	ENSG00000155016.17	CYP2U1	-1.31633	-0.0432421	0.188065	0.999962	Artery_Aorta
AFR-like	ENSG00000149548.14	CCDC15	-1.31606	-0.0279186	0.188154	0.999962	Artery_Aorta
AFR-like	ENSG00000123096.11	SSPN	-1.31529	-0.0322004	0.188413	0.999962	Artery_Aorta
AFR-like	ENSG00000047578.12	KIAA0556	1.31463	0.162708	0.188633	0.999962	Artery_Aorta
AFR-like	ENSG00000075239.13	ACAT1	-1.31427	-0.0798744	0.188756	0.999962	Artery_Aorta
AFR-like	ENSG00000100418.7	DESI1	-1.31348	-0.0396108	0.18902	0.999962	Artery_Aorta
AFR-like	ENSG00000246100.3	LINC00900	-1.31139	-0.0526456	0.189725	0.999962	Artery_Aorta
AFR-like	ENSG00000138750.14	NUP54	-1.31098	-0.0160834	0.189865	0.999962	Artery_Aorta
AFR-like	ENSG00000282021.1	CTD-2336O2.3	1.31081	0.0316327	0.189923	0.999962	Artery_Aorta
AFR-like	ENSG00000102710.19	SUPT20H	1.31001	0.0624305	0.190193	0.999962	Artery_Aorta
AFR-like	ENSG00000270457.1	RP11-467C18.1	-1.30932	-0.0320655	0.190427	0.999962	Artery_Aorta
AFR-like	ENSG00000204469.12	PRRC2A	-1.3092	-0.218382	0.190466	0.999962	Artery_Aorta
AFR-like	ENSG00000120725.12	SIL1	-1.30885	-0.0292937	0.190585	0.999962	Artery_Aorta
AFR-like	ENSG00000274292.1	RP11-347I19.7	1.30861	0.0382797	0.190666	0.999962	Artery_Aorta
AFR-like	ENSG00000095917.13	TPSD1	1.30604	0.010466	0.191539	0.999962	Artery_Aorta
AFR-like	ENSG00000157601.13	MX1	-1.30523	-0.0251381	0.191816	0.999962	Artery_Aorta
AFR-like	ENSG00000125124.11	BBS2	1.30492	0.0176945	0.191919	0.999962	Artery_Aorta
AFR-like	ENSG00000042445.13	RETSAT	-1.30466	-0.0871394	0.192008	0.999962	Artery_Aorta
AFR-like	ENSG00000159588.14	CCDC17	1.30426	0.0656232	0.192146	0.999962	Artery_Aorta
AFR-like	ENSG00000122176.10	FMOD	-1.30408	-0.0293933	0.192208	0.999962	Artery_Aorta
AFR-like	ENSG00000175634.14	RPS6KB2	-1.30369	-0.0431301	0.192338	0.999962	Artery_Aorta
AFR-like	ENSG00000249476.1	CTD-2587M2.1	-1.3025	-0.0181424	0.192747	0.999962	Artery_Aorta
AFR-like	ENSG00000184117.11	NIPSNAP1	1.3022	0.0255791	0.192848	0.999962	Artery_Aorta
AFR-like	ENSG00000138629.15	UBL7	-1.30176	-1.20923	0.192997	0.999962	Artery_Aorta
AFR-like	ENSG00000117226.11	GBP3	1.30064	0.0107905	0.193381	0.999962	Artery_Aorta
AFR-like	ENSG00000172845.14	SP3	-1.30013	-0.0779369	0.193557	0.999962	Artery_Aorta
AFR-like	ENSG00000215218.3	UBE2QL1	1.29971	0.078491	0.193701	0.999962	Artery_Aorta
AFR-like	ENSG00000171368.11	TPPP	1.29922	0.0769274	0.193868	0.999962	Artery_Aorta
AFR-like	ENSG00000172014.12	ANKRD20A4	-1.29886	-0.433307	0.193991	0.999962	Artery_Aorta
AFR-like	ENSG00000145882.10	PCYOX1L	-1.29811	-0.0176105	0.194249	0.999962	Artery_Aorta
AFR-like	ENSG00000164659.14	KIAA1324L	-1.29722	-0.0352343	0.194555	0.999962	Artery_Aorta
AFR-like	ENSG00000237595.3	RP11-112L6.3	1.29535	0.0406784	0.195198	0.999962	Artery_Aorta
AFR-like	ENSG00000175600.15	SUGCT	1.29503	0.0440685	0.195309	0.999962	Artery_Aorta
AFR-like	ENSG00000162402.13	USP24	-1.29486	-0.0374195	0.195369	0.999962	Artery_Aorta
AFR-like	ENSG00000204396.10	VWA7	-1.2946	-0.0251943	0.195458	0.999962	Artery_Aorta
AFR-like	ENSG00000187492.8	CDHR4	1.29449	0.0505851	0.195497	0.999962	Artery_Aorta
AFR-like	ENSG00000167257.10	RNF214	1.29407	0.0859845	0.195642	0.999962	Artery_Aorta
AFR-like	ENSG00000183579.15	ZNRF3	-1.29248	-0.0299065	0.196191	0.999962	Artery_Aorta
AFR-like	ENSG00000068078.17	FGFR3	1.29211	0.0225937	0.19632	0.999962	Artery_Aorta
AFR-like	ENSG00000064666.14	CNN2	-1.29188	-0.077468	0.196398	0.999962	Artery_Aorta
AFR-like	ENSG00000135835.11	KIAA1614	-1.29188	-0.122832	0.1964	0.999962	Artery_Aorta
AFR-like	ENSG00000163933.9	RFT1	-1.29099	-0.0159352	0.196708	0.999962	Artery_Aorta
AFR-like	ENSG00000156136.9	DCK	-1.29098	-0.0339574	0.196709	0.999962	Artery_Aorta
AFR-like	ENSG00000151575.14	TEX9	1.29017	0.0987021	0.19699	0.999962	Artery_Aorta
AFR-like	ENSG00000225194.2	LINC00092	-1.28983	-0.0266939	0.197108	0.999962	Artery_Aorta
AFR-like	ENSG00000196911.10	KPNA5	-1.28938	-0.0418089	0.197267	0.999962	Artery_Aorta
AFR-like	ENSG00000088205.12	DDX18	1.28917	0.143565	0.197338	0.999962	Artery_Aorta
AFR-like	ENSG00000099917.17	MED15	1.28916	0.0320228	0.197341	0.999962	Artery_Aorta
AFR-like	ENSG00000177917.10	ARL6IP6	-1.28902	-0.0690083	0.19739	0.999962	Artery_Aorta
AFR-like	ENSG00000198729.4	PPP1R14C	-1.2889	-0.0814942	0.197434	0.999962	Artery_Aorta
AFR-like	ENSG00000124713.5	GNMT	-1.28831	-0.0174454	0.197639	0.999962	Artery_Aorta
AFR-like	ENSG00000072163.19	LIMS2	-1.28801	-0.0271147	0.197742	0.999962	Artery_Aorta
AFR-like	ENSG00000116661.9	FBXO2	1.28759	0.0343614	0.197888	0.999962	Artery_Aorta
AFR-like	ENSG00000141759.14	TXNL4A	-1.28742	-0.0191302	0.197949	0.999962	Artery_Aorta
AFR-like	ENSG00000198231.12	DDX42	-1.28691	-0.0601743	0.198125	0.999962	Artery_Aorta
AFR-like	ENSG00000133661.15	SFTPD	1.28663	0.00861498	0.198222	0.999962	Artery_Aorta
AFR-like	ENSG00000177432.6	NAP1L5	-1.28638	-0.0246966	0.198312	0.999962	Artery_Aorta
AFR-like	ENSG00000142330.19	CAPN10	1.28607	0.240111	0.19842	0.999962	Artery_Aorta
AFR-like	ENSG00000257151.1	PWAR6	-1.2856	-0.04844	0.198582	0.999962	Artery_Aorta
AFR-like	ENSG00000140905.10	GCSH	-1.28505	-0.0707788	0.198774	0.999962	Artery_Aorta
AFR-like	ENSG00000164904.17	ALDH7A1	1.28478	0.0531874	0.198869	0.999962	Artery_Aorta
AFR-like	ENSG00000168280.16	KIF5C	1.28463	0.055853	0.198922	0.999962	Artery_Aorta
AFR-like	ENSG00000175224.16	ATG13	-1.28439	-0.0916242	0.199005	0.999962	Artery_Aorta
AFR-like	ENSG00000149273.14	RPS3	1.28398	0.0847169	0.199149	0.999962	Artery_Aorta
AFR-like	ENSG00000224877.3	NDUFAF8	1.28338	0.0755796	0.19936	0.999962	Artery_Aorta
AFR-like	ENSG00000268041.2	CTD-2575K13.6	-1.28274	-0.0660373	0.199583	0.999962	Artery_Aorta
AFR-like	ENSG00000141580.15	WDR45B	-1.28141	-0.0508289	0.200048	0.999962	Artery_Aorta
AFR-like	ENSG00000275367.1	RP11-266K4.14	-1.28031	-0.0447174	0.200437	0.999962	Artery_Aorta
AFR-like	ENSG00000185340.15	GAS2L1	-1.27913	-0.0371261	0.200851	0.999962	Artery_Aorta
AFR-like	ENSG00000132031.12	MATN3	1.27911	0.0138212	0.200857	0.999962	Artery_Aorta
AFR-like	ENSG00000119977.20	TCTN3	-1.27879	-0.0562624	0.200971	0.999962	Artery_Aorta
AFR-like	ENSG00000136270.13	TBRG4	1.2786	0.0653613	0.201039	0.999962	Artery_Aorta
AFR-like	ENSG00000125848.9	FLRT3	-1.27719	-0.0631476	0.201534	0.999962	Artery_Aorta
AFR-like	ENSG00000139220.16	PPFIA2	-1.27616	-0.0283807	0.201899	0.999962	Artery_Aorta
AFR-like	ENSG00000263001.5	GTF2I	1.27607	0.0315266	0.201931	0.999962	Artery_Aorta
AFR-like	ENSG00000110911.14	SLC11A2	-1.27604	-0.0506281	0.201942	0.999962	Artery_Aorta
AFR-like	ENSG00000129657.14	SEC14L1	1.27595	0.144765	0.201974	0.999962	Artery_Aorta
AFR-like	ENSG00000172638.12	EFEMP2	-1.27589	-0.140181	0.201994	0.999962	Artery_Aorta
AFR-like	ENSG00000091656.15	ZFHX4	-1.27575	-0.073991	0.202043	0.999962	Artery_Aorta
AFR-like	ENSG00000103404.14	USP31	1.27543	0.0693575	0.202159	0.999962	Artery_Aorta
AFR-like	ENSG00000105202.8	FBL	1.27467	0.135971	0.202426	0.999962	Artery_Aorta
AFR-like	ENSG00000198542.13	ITGBL1	-1.274	-0.0418192	0.202662	0.999962	Artery_Aorta
AFR-like	ENSG00000070087.13	PFN2	1.27389	0.0189483	0.202703	0.999962	Artery_Aorta
AFR-like	ENSG00000151948.11	GLT1D1	-1.27335	-0.0149975	0.202892	0.999962	Artery_Aorta
AFR-like	ENSG00000089876.11	DHX32	-1.27174	-0.0507602	0.203467	0.999962	Artery_Aorta
AFR-like	ENSG00000165621.8	OXGR1	-1.27169	-0.0304291	0.203483	0.999962	Artery_Aorta
AFR-like	ENSG00000124228.14	DDX27	-1.27087	-0.0461592	0.203775	0.999962	Artery_Aorta
AFR-like	ENSG00000160299.16	PCNT	-1.27086	-0.0822238	0.203777	0.999962	Artery_Aorta
AFR-like	ENSG00000196503.3	ARL9	-1.27039	-0.028464	0.203946	0.999962	Artery_Aorta
AFR-like	ENSG00000175970.10	UNC119B	1.27002	0.0603919	0.204078	0.999962	Artery_Aorta
AFR-like	ENSG00000006118.14	TMEM132A	-1.27001	-0.165935	0.204082	0.999962	Artery_Aorta
AFR-like	ENSG00000272630.1	RP11-344N10.5	1.26972	0.000261204	0.204184	0.999962	Artery_Aorta
AFR-like	ENSG00000118939.17	UCHL3	1.26897	0.0454889	0.20445	0.999962	Artery_Aorta
AFR-like	ENSG00000118690.12	ARMC2	-1.26844	-0.0196697	0.204641	0.999962	Artery_Aorta
AFR-like	ENSG00000129038.15	LOXL1	1.26802	0.043411	0.204792	0.999962	Artery_Aorta
AFR-like	ENSG00000198108.3	CHSY3	-1.26778	-0.0432324	0.204875	0.999962	Artery_Aorta
AFR-like	ENSG00000225921.6	NOL7	1.26778	0.0519588	0.204875	0.999962	Artery_Aorta
AFR-like	ENSG00000104447.12	TRPS1	1.2672	0.0376882	0.205086	0.999962	Artery_Aorta
AFR-like	ENSG00000088876.11	ZNF343	-1.26697	-0.0516706	0.205166	0.999962	Artery_Aorta
AFR-like	ENSG00000069248.11	NUP133	1.26654	0.0868537	0.20532	0.999962	Artery_Aorta
AFR-like	ENSG00000051825.14	MPHOSPH9	-1.26644	-0.0538883	0.205357	0.999962	Artery_Aorta
AFR-like	ENSG00000171984.14	C20orf196	1.26633	0.0476485	0.205395	0.999962	Artery_Aorta
AFR-like	ENSG00000278925.1	AC005753.1	1.26613	0.102647	0.205468	0.999962	Artery_Aorta
AFR-like	ENSG00000183775.10	KCTD16	-1.26527	-0.0629338	0.205776	0.999962	Artery_Aorta
AFR-like	ENSG00000115257.15	PCSK4	1.26414	0.0479653	0.20618	0.999962	Artery_Aorta
AFR-like	ENSG00000112303.13	VNN2	-1.26392	-0.0336183	0.206259	0.999962	Artery_Aorta
AFR-like	ENSG00000169894.17	MUC3A	-1.26354	-0.0316582	0.206396	0.999962	Artery_Aorta
AFR-like	ENSG00000166685.11	COG1	-1.26302	-0.0642886	0.20658	0.999962	Artery_Aorta
AFR-like	ENSG00000117133.10	RPF1	1.26297	0.0348469	0.206601	0.999962	Artery_Aorta
AFR-like	ENSG00000271788.1	CTD-2201E18.5	1.26292	0.0607838	0.206616	0.999962	Artery_Aorta
AFR-like	ENSG00000173218.14	VANGL1	1.26282	0.0690553	0.206655	0.999962	Artery_Aorta
AFR-like	ENSG00000260423.1	RP13-735L24.1	-1.26255	-0.0293893	0.20675	0.999962	Artery_Aorta
AFR-like	ENSG00000140848.16	CPNE2	1.2622	0.0585196	0.206877	0.999962	Artery_Aorta
AFR-like	ENSG00000139722.6	VPS37B	-1.26137	-0.062329	0.207175	0.999962	Artery_Aorta
AFR-like	ENSG00000149541.9	B3GAT3	-1.26092	-0.0652201	0.207339	0.999962	Artery_Aorta
AFR-like	ENSG00000233822.4	HIST1H2BN	1.26049	0.0511085	0.207491	0.999962	Artery_Aorta
AFR-like	ENSG00000135338.13	LCA5	1.26036	0.0558969	0.20754	0.999962	Artery_Aorta
AFR-like	ENSG00000136732.14	GYPC	1.2602	0.0338598	0.207598	0.999962	Artery_Aorta
AFR-like	ENSG00000136449.13	MYCBPAP	-1.25953	-0.0188698	0.207839	0.999962	Artery_Aorta
AFR-like	ENSG00000067560.10	RHOA	1.25904	0.0857321	0.208017	0.999962	Artery_Aorta
AFR-like	ENSG00000272541.1	XXbac-BPGBPG55C20.1	-1.25893	-0.00826133	0.208054	0.999962	Artery_Aorta
AFR-like	ENSG00000007933.12	FMO3	1.25881	0.0393199	0.208098	0.999962	Artery_Aorta
AFR-like	ENSG00000173744.17	AGFG1	1.25824	0.0772134	0.208303	0.999962	Artery_Aorta
AFR-like	ENSG00000132837.14	DMGDH	1.25811	0.0222314	0.20835	0.999962	Artery_Aorta
AFR-like	ENSG00000205078.5	SYCE1L	1.25802	0.00827762	0.208385	0.999962	Artery_Aorta
AFR-like	ENSG00000156222.11	SLC28A1	1.25789	0.0520964	0.20843	0.999962	Artery_Aorta
AFR-like	ENSG00000106868.16	SUSD1	-1.25743	-0.0221485	0.208599	0.999962	Artery_Aorta
AFR-like	ENSG00000172466.15	ZNF24	-1.25739	-0.0798444	0.208612	0.999962	Artery_Aorta
AFR-like	ENSG00000100139.13	MICALL1	-1.25738	-0.0842761	0.208616	0.999962	Artery_Aorta
AFR-like	ENSG00000224017.1	LINC01449	1.25652	0.0365131	0.208927	0.999962	Artery_Aorta
AFR-like	ENSG00000170802.15	FOXN2	1.25566	0.0714519	0.209241	0.999962	Artery_Aorta
AFR-like	ENSG00000154001.13	PPP2R5E	1.25562	0.0338632	0.209252	0.999962	Artery_Aorta
AFR-like	ENSG00000224259.6	LINC01133	1.25429	0.0617573	0.209738	0.999962	Artery_Aorta
AFR-like	ENSG00000140526.17	ABHD2	-1.25413	-0.100448	0.209795	0.999962	Artery_Aorta
AFR-like	ENSG00000116791.13	CRYZ	-1.25409	-0.0112444	0.209809	0.999962	Artery_Aorta
AFR-like	ENSG00000152592.13	DMP1	-1.25398	-0.050438	0.209849	0.999962	Artery_Aorta
AFR-like	ENSG00000185565.11	LSAMP	-1.25394	-0.0725133	0.209863	0.999962	Artery_Aorta
AFR-like	ENSG00000010017.12	RANBP9	1.25324	0.0288883	0.210117	0.999962	Artery_Aorta
AFR-like	ENSG00000163138.18	PACRGL	-1.25306	-0.0448409	0.210185	0.999962	Artery_Aorta
AFR-like	ENSG00000158089.14	GALNT14	1.25304	0.0490561	0.21019	0.999962	Artery_Aorta
AFR-like	ENSG00000134222.16	PSRC1	-1.25291	-0.0310925	0.210237	0.999962	Artery_Aorta
AFR-like	ENSG00000168813.16	ZNF507	1.2519	0.0369485	0.210608	0.999962	Artery_Aorta
AFR-like	ENSG00000099337.4	KCNK6	1.25173	0.0951559	0.210668	0.999962	Artery_Aorta
AFR-like	ENSG00000196417.12	ZNF765	1.25138	0.0277242	0.210797	0.999962	Artery_Aorta
AFR-like	ENSG00000188659.9	SAXO2	1.25116	0.00628108	0.210878	0.999962	Artery_Aorta
AFR-like	ENSG00000176723.9	ZNF843	-1.25085	-0.0537494	0.210988	0.999962	Artery_Aorta
AFR-like	ENSG00000163362.10	C1orf106	-1.25035	-0.0174495	0.211172	0.999962	Artery_Aorta
AFR-like	ENSG00000166347.18	CYB5A	-1.24989	-0.0580971	0.21134	0.999962	Artery_Aorta
AFR-like	ENSG00000172992.11	DCAKD	1.24946	0.0304769	0.211496	0.999962	Artery_Aorta
AFR-like	ENSG00000111707.11	SUDS3	1.24933	0.0418482	0.211544	0.999962	Artery_Aorta
AFR-like	ENSG00000174446.12	SNAPC5	1.24924	0.102665	0.211579	0.999962	Artery_Aorta
AFR-like	ENSG00000134020.7	PEBP4	1.24896	0.0286913	0.211679	0.999962	Artery_Aorta
AFR-like	ENSG00000183049.12	CAMK1D	1.24839	0.0315188	0.211888	0.999962	Artery_Aorta
AFR-like	ENSG00000163806.15	SPDYA	-1.24822	-0.08551	0.21195	0.999962	Artery_Aorta
AFR-like	ENSG00000182318.5	ZSCAN22	-1.24763	-0.0968811	0.212165	0.999962	Artery_Aorta
AFR-like	ENSG00000140749.8	IGSF6	-1.24636	-0.0530011	0.212633	0.999962	Artery_Aorta
AFR-like	ENSG00000148935.10	GAS2	-1.24611	-0.0240214	0.212723	0.999962	Artery_Aorta
AFR-like	ENSG00000108100.17	CCNY	-1.24493	-0.0984285	0.213159	0.999962	Artery_Aorta
AFR-like	ENSG00000215912.12	TTC34	-1.24472	-0.0600241	0.213234	0.999962	Artery_Aorta
AFR-like	ENSG00000134825.15	TMEM258	1.24471	0.0662662	0.213237	0.999962	Artery_Aorta
AFR-like	ENSG00000105364.13	MRPL4	1.24467	0.0332314	0.213252	0.999962	Artery_Aorta
AFR-like	ENSG00000131899.10	LLGL1	-1.24465	-0.0262067	0.21326	0.999962	Artery_Aorta
AFR-like	ENSG00000164967.9	RPP25L	1.2444	0.0296152	0.213352	0.999962	Artery_Aorta
AFR-like	ENSG00000104921.14	FCER2	1.24379	0.0257659	0.213577	0.999962	Artery_Aorta
AFR-like	ENSG00000120251.18	GRIA2	1.24373	0.0181128	0.213599	0.999962	Artery_Aorta
AFR-like	ENSG00000177508.11	IRX3	1.24372	0.0592935	0.213604	0.999962	Artery_Aorta
AFR-like	ENSG00000258572.1	RP11-1070N10.3	-1.24364	-0.0214876	0.213633	0.999962	Artery_Aorta
AFR-like	ENSG00000156042.17	CFAP70	-1.24362	-0.0270575	0.213639	0.999962	Artery_Aorta
AFR-like	ENSG00000174827.13	PDZK1	1.24347	0.205784	0.213696	0.999962	Artery_Aorta
AFR-like	ENSG00000176731.11	C8orf59	-1.24311	-0.0680215	0.213826	0.999962	Artery_Aorta
AFR-like	ENSG00000143164.15	DCAF6	-1.24283	-0.0592006	0.213929	0.999962	Artery_Aorta
AFR-like	ENSG00000159307.18	SCUBE1	1.24272	0.0132177	0.21397	0.999962	Artery_Aorta
AFR-like	ENSG00000102978.12	POLR2C	-1.24257	-0.099775	0.214026	0.999962	Artery_Aorta
AFR-like	ENSG00000185504.16	FAAP100	-1.24213	-0.0399711	0.21419	0.999962	Artery_Aorta
AFR-like	ENSG00000143437.20	ARNT	1.24191	0.0421953	0.214268	0.999962	Artery_Aorta
AFR-like	ENSG00000173193.13	PARP14	1.24174	0.027212	0.214333	0.999962	Artery_Aorta
AFR-like	ENSG00000154175.16	ABI3BP	1.24165	0.0392791	0.214367	0.999962	Artery_Aorta
AFR-like	ENSG00000188938.15	FAM120AOS	1.24138	0.0691146	0.214464	0.999962	Artery_Aorta
AFR-like	ENSG00000198093.10	ZNF649	-1.24134	-0.07952	0.214479	0.999962	Artery_Aorta
AFR-like	ENSG00000033011.11	ALG1	-1.24117	-0.0747665	0.214545	0.999962	Artery_Aorta
AFR-like	ENSG00000275401.1	RP4-564F22.7	1.24109	0.0275429	0.214574	0.999962	Artery_Aorta
AFR-like	ENSG00000137154.12	RPS6	-1.24103	-0.056539	0.214596	0.999962	Artery_Aorta
AFR-like	ENSG00000116005.11	PCYOX1	1.24088	0.0774482	0.214649	0.999962	Artery_Aorta
AFR-like	ENSG00000069712.12	KIAA1107	1.24037	0.0830371	0.214837	0.999962	Artery_Aorta
AFR-like	ENSG00000134201.10	GSTM5	1.24001	0.0179771	0.214974	0.999962	Artery_Aorta
AFR-like	ENSG00000159210.9	SNF8	1.23983	0.0538071	0.215037	0.999962	Artery_Aorta
AFR-like	ENSG00000111877.17	MCM9	1.23951	0.0895014	0.215155	0.999962	Artery_Aorta
AFR-like	ENSG00000117791.15	2025-03-02	-1.23951	-0.0249649	0.215158	0.999962	Artery_Aorta
AFR-like	ENSG00000120798.16	NR2C1	1.2393	0.194502	0.215235	0.999962	Artery_Aorta
AFR-like	ENSG00000163191.5	S100A11	1.23859	0.0888256	0.215497	0.999962	Artery_Aorta
AFR-like	ENSG00000090339.8	ICAM1	1.23765	0.0417772	0.215845	0.999962	Artery_Aorta
AFR-like	ENSG00000143569.18	UBAP2L	1.23726	0.158183	0.215992	0.999962	Artery_Aorta
AFR-like	ENSG00000105854.12	PON2	1.23703	0.0491778	0.216076	0.999962	Artery_Aorta
AFR-like	ENSG00000132286.11	TIMM10B	1.23576	0.0320184	0.216548	0.999962	Artery_Aorta
AFR-like	ENSG00000112530.11	PACRG	-1.23465	-0.0145685	0.216959	0.999962	Artery_Aorta
AFR-like	ENSG00000283445.1	RP11-63G10.4	1.23463	0.0208375	0.216968	0.999962	Artery_Aorta
AFR-like	ENSG00000277462.1	ZNF670	1.23422	0.0366123	0.21712	0.999962	Artery_Aorta
AFR-like	ENSG00000143252.14	SDHC	-1.23421	-0.0332059	0.217126	0.999962	Artery_Aorta
AFR-like	ENSG00000122550.17	KLHL7	-1.23385	-0.0610809	0.217258	0.999962	Artery_Aorta
AFR-like	ENSG00000231887.6	PRH1	-1.2338	-0.0102778	0.217279	0.999962	Artery_Aorta
AFR-like	ENSG00000121440.14	PDZRN3	-1.23348	-0.0218139	0.217398	0.999962	Artery_Aorta
AFR-like	ENSG00000093183.13	SEC22C	1.23264	0.0421672	0.21771	0.999962	Artery_Aorta
AFR-like	ENSG00000062370.16	ZNF112	1.23255	0.0402612	0.217745	0.999962	Artery_Aorta
AFR-like	ENSG00000101463.5	SYNDIG1	1.23198	0.0366219	0.217956	0.999962	Artery_Aorta
AFR-like	ENSG00000269343.6	ZNF587B	1.23155	0.0423067	0.218118	0.999962	Artery_Aorta
AFR-like	ENSG00000266964.5	FXYD1	1.23087	0.0521962	0.218373	0.999962	Artery_Aorta
AFR-like	ENSG00000018699.11	TTC27	-1.23086	-0.0270104	0.218373	0.999962	Artery_Aorta
AFR-like	ENSG00000196981.3	WDR5B	1.23051	0.0243443	0.218506	0.999962	Artery_Aorta
AFR-like	ENSG00000237523.1	LINC00857	1.23041	0.0250531	0.218543	0.999962	Artery_Aorta
AFR-like	ENSG00000182013.17	PNMAL1	1.23032	0.0121484	0.218578	0.999962	Artery_Aorta
AFR-like	ENSG00000163293.11	NIPAL1	-1.22991	-0.0178438	0.218731	0.999962	Artery_Aorta
AFR-like	ENSG00000107819.13	SFXN3	-1.2291	-0.039539	0.219033	0.999962	Artery_Aorta
AFR-like	ENSG00000133835.14	HSD17B4	-1.22781	-0.0280472	0.219519	0.999962	Artery_Aorta
AFR-like	ENSG00000186889.9	TMEM17	-1.22776	-0.0292825	0.219536	0.999962	Artery_Aorta
AFR-like	ENSG00000114948.12	ADAM23	-1.22774	-0.0333349	0.219546	0.999962	Artery_Aorta
AFR-like	ENSG00000151503.12	NCAPD3	1.2274	0.0448953	0.219673	0.999962	Artery_Aorta
AFR-like	ENSG00000283440.1	RP11-445H22.3	-1.22695	-0.0469021	0.219843	0.999962	Artery_Aorta
AFR-like	ENSG00000172379.20	ARNT2	1.22689	0.011238	0.219865	0.999962	Artery_Aorta
AFR-like	ENSG00000255837.1	TAS2R20	-1.2259	-0.0533975	0.220236	0.999962	Artery_Aorta
AFR-like	ENSG00000178202.12	KDELC2	-1.22536	-0.0329142	0.220438	0.999962	Artery_Aorta
AFR-like	ENSG00000011260.13	UTP18	-1.22524	-0.0243063	0.220486	0.999962	Artery_Aorta
AFR-like	ENSG00000179528.15	LBX2	-1.22493	-0.0430387	0.220601	0.999962	Artery_Aorta
AFR-like	ENSG00000138346.14	DNA2	1.22452	0.0146965	0.220755	0.999962	Artery_Aorta
AFR-like	ENSG00000125611.15	CHCHD5	-1.22421	-0.0429226	0.220871	0.999962	Artery_Aorta
AFR-like	ENSG00000184811.3	TUSC5	-1.224	-0.0243633	0.220954	0.999962	Artery_Aorta
AFR-like	ENSG00000197008.9	ZNF138	1.22358	0.0751003	0.221111	0.999962	Artery_Aorta
AFR-like	ENSG00000178809.11	TRIM73	-1.22356	-0.0288995	0.221117	0.999962	Artery_Aorta
AFR-like	ENSG00000124225.15	PMEPA1	1.22256	0.0566483	0.221496	0.999962	Artery_Aorta
AFR-like	ENSG00000167720.12	SRR	1.22187	0.0229527	0.221756	0.999962	Artery_Aorta
AFR-like	ENSG00000263956.6	NBPF11	-1.22172	-0.0298426	0.221815	0.999962	Artery_Aorta
AFR-like	ENSG00000101158.13	NELFCD	1.22166	0.0103408	0.221836	0.999962	Artery_Aorta
AFR-like	ENSG00000113240.12	CLK4	-1.22096	-0.0431516	0.2221	0.999962	Artery_Aorta
AFR-like	ENSG00000135632.11	SMYD5	-1.2201	-0.0597163	0.222428	0.999962	Artery_Aorta
AFR-like	ENSG00000163710.7	PCOLCE2	1.2201	0.0195152	0.222428	0.999962	Artery_Aorta
AFR-like	ENSG00000109084.13	TMEM97	1.21973	0.034706	0.222565	0.999962	Artery_Aorta
AFR-like	ENSG00000244045.12	TMEM199	1.21952	0.0860295	0.222646	0.999962	Artery_Aorta
AFR-like	ENSG00000130700.6	GATA5	1.21905	0.109455	0.222826	0.999962	Artery_Aorta
AFR-like	ENSG00000110079.16	MS4A4A	1.21895	0.0823222	0.222864	0.999962	Artery_Aorta
AFR-like	ENSG00000110777.11	POU2AF1	-1.21887	-0.0504791	0.222895	0.999962	Artery_Aorta
AFR-like	ENSG00000077522.12	ACTN2	1.21884	0.0604141	0.222907	0.999962	Artery_Aorta
AFR-like	ENSG00000281831.1	HCP5B	1.21841	0.00654677	0.223069	0.999962	Artery_Aorta
AFR-like	ENSG00000114405.10	C3orf14	1.21821	0.0439679	0.223145	0.999962	Artery_Aorta
AFR-like	ENSG00000260088.1	RP11-92G12.3	-1.21806	-0.0162203	0.2232	0.999962	Artery_Aorta
AFR-like	ENSG00000232040.2	ZBED9	1.21792	0.0215236	0.223254	0.999962	Artery_Aorta
AFR-like	ENSG00000119946.10	CNNM1	1.21748	0.0581513	0.223421	0.999962	Artery_Aorta
AFR-like	ENSG00000204882.3	GPR20	-1.21704	-0.23539	0.223588	0.999962	Artery_Aorta
AFR-like	ENSG00000155158.20	TTC39B	-1.217	-0.0262426	0.223602	0.999962	Artery_Aorta
AFR-like	ENSG00000184840.11	TMED9	-1.21603	-0.0493774	0.223974	0.999962	Artery_Aorta
AFR-like	ENSG00000169885.9	CALML6	-1.21595	-0.026899	0.224004	0.999962	Artery_Aorta
AFR-like	ENSG00000271869.1	RP11-51J9.5	1.2154	0.0536915	0.224214	0.999962	Artery_Aorta
AFR-like	ENSG00000003393.14	ALS2	-1.21453	-0.0314125	0.224546	0.999962	Artery_Aorta
AFR-like	ENSG00000092203.13	TOX4	1.21446	0.0328177	0.224572	0.999962	Artery_Aorta
AFR-like	ENSG00000179119.14	SPTY2D1	-1.21399	-0.0231415	0.224752	0.999962	Artery_Aorta
AFR-like	ENSG00000145217.13	SLC26A1	1.2127	0.00965357	0.225246	0.999962	Artery_Aorta
AFR-like	ENSG00000113249.12	HAVCR1	-1.21203	-0.0594883	0.225502	0.999962	Artery_Aorta
AFR-like	ENSG00000112902.11	SEMA5A	-1.21188	-0.0223119	0.225557	0.999962	Artery_Aorta
AFR-like	ENSG00000136895.18	GARNL3	-1.21187	-0.0639437	0.22556	0.999962	Artery_Aorta
AFR-like	ENSG00000176401.5	EID2B	-1.21162	-0.0439028	0.225658	0.999962	Artery_Aorta
AFR-like	ENSG00000164136.16	IL15	-1.21147	-0.134236	0.225714	0.999962	Artery_Aorta
AFR-like	ENSG00000164609.9	SLU7	1.21122	0.261836	0.22581	0.999962	Artery_Aorta
AFR-like	ENSG00000144730.17	IL17RD	-1.21046	-0.114139	0.226102	0.999962	Artery_Aorta
AFR-like	ENSG00000152672.7	CLEC4F	-1.21041	-0.0484457	0.226121	0.999962	Artery_Aorta
AFR-like	ENSG00000022976.15	ZNF839	1.21013	0.0220423	0.226228	0.999962	Artery_Aorta
AFR-like	ENSG00000276791.1	CTD-2270P14.5	1.20998	0.0105895	0.226287	0.999962	Artery_Aorta
AFR-like	ENSG00000181619.11	GPR135	-1.20956	-0.0719607	0.226449	0.999962	Artery_Aorta
AFR-like	ENSG00000169905.12	TOR1AIP2	-1.20938	-0.0450927	0.226517	0.999962	Artery_Aorta
AFR-like	ENSG00000204851.6	PNMAL2	-1.20936	-0.0986937	0.226524	0.999962	Artery_Aorta
AFR-like	ENSG00000132376.19	INPP5K	-1.20912	-0.0352738	0.226616	0.999962	Artery_Aorta
AFR-like	ENSG00000105738.10	SIPA1L3	-1.20896	-0.0582477	0.226677	0.999962	Artery_Aorta
AFR-like	ENSG00000178184.15	PARD6G	1.20885	0.107106	0.226722	0.999962	Artery_Aorta
AFR-like	ENSG00000241360.1	PDXP	-1.20863	-0.048474	0.226804	0.999962	Artery_Aorta
AFR-like	ENSG00000100196.10	KDELR3	-1.20834	-0.0326722	0.226916	0.999962	Artery_Aorta
AFR-like	ENSG00000172780.16	RAB43	-1.20834	-0.0182267	0.226916	0.999962	Artery_Aorta
AFR-like	ENSG00000204899.5	MZT1	1.20833	0.0451907	0.226921	0.999962	Artery_Aorta
AFR-like	ENSG00000124249.6	KCNK15	1.20829	0.0615749	0.226936	0.999962	Artery_Aorta
AFR-like	ENSG00000095932.6	SMIM24	-1.20829	-0.0228522	0.226936	0.999962	Artery_Aorta
AFR-like	ENSG00000167646.13	DNAAF3	1.2079	0.0209835	0.227084	0.999962	Artery_Aorta
AFR-like	ENSG00000147576.15	ADHFE1	-1.20748	-0.0205456	0.227247	0.999962	Artery_Aorta
AFR-like	ENSG00000271614.1	ATP2B1-AS1	-1.20715	-0.0811999	0.227373	0.999962	Artery_Aorta
AFR-like	ENSG00000163576.17	EFHB	-1.20715	-0.00678935	0.227373	0.999962	Artery_Aorta
AFR-like	ENSG00000157837.15	SPPL3	-1.20682	-0.0506161	0.227502	0.999962	Artery_Aorta
AFR-like	ENSG00000119471.14	HSDL2	1.20654	0.0339531	0.227611	0.999962	Artery_Aorta
AFR-like	ENSG00000102683.7	SGCG	1.2061	0.0191692	0.227779	0.999962	Artery_Aorta
AFR-like	ENSG00000181610.12	MRPS23	-1.20573	-0.102747	0.227921	0.999962	Artery_Aorta
AFR-like	ENSG00000101608.12	MYL12A	-1.2057	-0.0279065	0.227931	0.999962	Artery_Aorta
AFR-like	ENSG00000167695.14	FAM57A	1.20522	0.0107349	0.228117	0.999962	Artery_Aorta
AFR-like	ENSG00000136824.18	SMC2	-1.20464	-0.0343535	0.228342	0.999962	Artery_Aorta
AFR-like	ENSG00000153208.16	MERTK	1.20448	0.0520613	0.228406	0.999962	Artery_Aorta
AFR-like	ENSG00000114541.14	FRMD4B	-1.20409	-0.102101	0.228556	0.999962	Artery_Aorta
AFR-like	ENSG00000163482.11	STK36	-1.20381	-0.0869973	0.228662	0.999962	Artery_Aorta
AFR-like	ENSG00000101160.13	CTSZ	1.20375	0.114548	0.228686	0.999962	Artery_Aorta
AFR-like	ENSG00000138639.17	ARHGAP24	-1.20355	-0.0243995	0.228763	0.999962	Artery_Aorta
AFR-like	ENSG00000136783.9	NIPSNAP3A	-1.20325	-0.0269689	0.228881	0.999962	Artery_Aorta
AFR-like	ENSG00000138660.11	AP1AR	1.20319	0.0825738	0.228902	0.999962	Artery_Aorta
AFR-like	ENSG00000162704.15	ARPC5	-1.20311	-0.039675	0.228933	0.999962	Artery_Aorta
AFR-like	ENSG00000054219.10	LY75	1.20199	0.0132188	0.229367	0.999962	Artery_Aorta
AFR-like	ENSG00000165171.10	WBSCR27	1.20186	0.00812144	0.22942	0.999962	Artery_Aorta
AFR-like	ENSG00000169756.16	LIMS1	1.20181	0.0392893	0.229436	0.999962	Artery_Aorta
AFR-like	ENSG00000074657.13	ZNF532	1.20177	0.044719	0.229451	0.999962	Artery_Aorta
AFR-like	ENSG00000198075.9	SULT1C4	-1.20089	-0.0210191	0.229793	0.999962	Artery_Aorta
AFR-like	ENSG00000204947.8	ZNF425	1.20085	0.0426756	0.229811	0.999962	Artery_Aorta
AFR-like	ENSG00000120688.8	WBP4	1.20068	0.0930478	0.229874	0.999962	Artery_Aorta
AFR-like	ENSG00000125970.11	RALY	1.20051	0.169403	0.229942	0.999962	Artery_Aorta
AFR-like	ENSG00000204580.13	DDR1	1.20048	0.065666	0.229953	0.999962	Artery_Aorta
AFR-like	ENSG00000157017.15	GHRL	1.19959	0.050351	0.230298	0.999962	Artery_Aorta
AFR-like	ENSG00000135406.13	PRPH	1.1995	0.0381253	0.230332	0.999962	Artery_Aorta
AFR-like	ENSG00000072518.20	MARK2	-1.19804	-0.0687302	0.230902	0.999962	Artery_Aorta
AFR-like	ENSG00000175414.6	ARL10	-1.19804	-0.130981	0.230902	0.999962	Artery_Aorta
AFR-like	ENSG00000137841.11	PLCB2	1.19794	0.0693796	0.23094	0.999962	Artery_Aorta
AFR-like	ENSG00000059122.16	FLYWCH1	-1.19788	-0.00839605	0.230964	0.999962	Artery_Aorta
AFR-like	ENSG00000198909.7	MAP3K3	1.19747	0.0376201	0.231123	0.999962	Artery_Aorta
AFR-like	ENSG00000126882.12	FAM78A	1.19729	0.185173	0.231195	0.999962	Artery_Aorta
AFR-like	ENSG00000115129.13	TP53I3	1.19683	0.0361981	0.231371	0.999962	Artery_Aorta
AFR-like	ENSG00000137070.17	IL11RA	-1.19683	-0.10158	0.231371	0.999962	Artery_Aorta
AFR-like	ENSG00000066468.22	FGFR2	1.19664	0.021715	0.231449	0.999962	Artery_Aorta
AFR-like	ENSG00000140470.13	ADAMTS17	1.19606	0.1047	0.231671	0.999962	Artery_Aorta
AFR-like	ENSG00000109158.10	GABRA4	-1.19594	-0.107003	0.231719	0.999962	Artery_Aorta
AFR-like	ENSG00000267272.5	LINC01140	1.1954	0.0183957	0.23193	0.999962	Artery_Aorta
AFR-like	ENSG00000158488.15	CD1E	1.19483	0.050239	0.232152	0.999962	Artery_Aorta
AFR-like	ENSG00000184221.12	OLIG1	-1.19467	-0.0433294	0.232218	0.999962	Artery_Aorta
AFR-like	ENSG00000160323.18	ADAMTS13	-1.19441	-0.0462469	0.232316	0.999962	Artery_Aorta
AFR-like	ENSG00000124613.8	ZNF391	-1.1944	-0.00931875	0.232322	0.999962	Artery_Aorta
AFR-like	ENSG00000160767.20	FAM189B	1.19385	0.0510375	0.232538	0.999962	Artery_Aorta
AFR-like	ENSG00000179673.4	RPRML	1.19364	0.0300209	0.232617	0.999962	Artery_Aorta
AFR-like	ENSG00000241058.3	NSUN6	-1.19358	-0.0140006	0.232643	0.999962	Artery_Aorta
AFR-like	ENSG00000011083.8	SLC6A7	1.19354	0.0132974	0.232657	0.999962	Artery_Aorta
AFR-like	ENSG00000230555.2	RP11-517P14.2	-1.19335	-0.0217476	0.232733	0.999962	Artery_Aorta
AFR-like	ENSG00000080819.6	CPOX	-1.19313	-0.123717	0.232818	0.999962	Artery_Aorta
AFR-like	ENSG00000137942.16	FNBP1L	1.19178	0.0425059	0.233349	0.999962	Artery_Aorta
AFR-like	ENSG00000148459.15	PDSS1	1.1917	0.0692048	0.233379	0.999962	Artery_Aorta
AFR-like	ENSG00000166848.5	TERF2IP	-1.19168	-0.175811	0.233386	0.999962	Artery_Aorta
AFR-like	ENSG00000227456.7	LINC00310	1.1914	0.0671387	0.233496	0.999962	Artery_Aorta
AFR-like	ENSG00000128011.4	LRFN1	1.19136	0.0421186	0.233511	0.999962	Artery_Aorta
AFR-like	ENSG00000181333.11	HEPHL1	-1.1913	-0.00605895	0.233536	0.999962	Artery_Aorta
AFR-like	ENSG00000178038.16	ALS2CL	-1.19123	-0.016908	0.233564	0.999962	Artery_Aorta
AFR-like	ENSG00000198182.12	ZNF607	1.1904	0.043494	0.23389	0.999962	Artery_Aorta
AFR-like	ENSG00000106278.11	PTPRZ1	-1.19037	-0.0361303	0.2339	0.999962	Artery_Aorta
AFR-like	ENSG00000268654.1	MIMT1	1.18962	0.366741	0.234194	0.999962	Artery_Aorta
AFR-like	ENSG00000054277.13	OPN3	1.18943	0.0412302	0.23427	0.999962	Artery_Aorta
AFR-like	ENSG00000146263.11	MMS22L	-1.18911	-0.0388477	0.234396	0.999962	Artery_Aorta
AFR-like	ENSG00000244242.1	IFITM10	1.18898	0.102977	0.234446	0.999962	Artery_Aorta
AFR-like	ENSG00000100036.12	SLC35E4	-1.18708	-0.0684826	0.235198	0.999962	Artery_Aorta
AFR-like	ENSG00000173917.10	HOXB2	1.1865	0.104431	0.235424	0.999962	Artery_Aorta
AFR-like	ENSG00000000460.16	C1orf112	-1.18586	-0.0253286	0.235678	0.999962	Artery_Aorta
AFR-like	ENSG00000159110.19	IFNAR2	1.18512	0.0805243	0.235969	0.999962	Artery_Aorta
AFR-like	ENSG00000070214.15	SLC44A1	-1.18512	-0.0265848	0.235972	0.999962	Artery_Aorta
AFR-like	ENSG00000101346.13	POFUT1	-1.18488	-0.037669	0.236065	0.999962	Artery_Aorta
AFR-like	ENSG00000110628.13	SLC22A18	1.18475	0.012035	0.236118	0.999962	Artery_Aorta
AFR-like	ENSG00000174652.17	ZNF266	-1.18441	-0.00788015	0.236252	0.999962	Artery_Aorta
AFR-like	ENSG00000112186.11	CAP2	1.18385	0.0804487	0.236474	0.999962	Artery_Aorta
AFR-like	ENSG00000196296.13	ATP2A1	1.18372	0.0620861	0.236523	0.999962	Artery_Aorta
AFR-like	ENSG00000261353.1	CTA-14H9.5	-1.18333	-0.1136	0.236679	0.999962	Artery_Aorta
AFR-like	ENSG00000232237.3	ASCL5	1.18317	0.00891371	0.23674	0.999962	Artery_Aorta
AFR-like	ENSG00000141562.17	NARF	1.18286	0.0195757	0.236863	0.999962	Artery_Aorta
AFR-like	ENSG00000178852.15	EFCAB13	-1.18221	-0.0168929	0.237124	0.999962	Artery_Aorta
AFR-like	ENSG00000186340.14	THBS2	1.18214	0.0516522	0.23715	0.999962	Artery_Aorta
AFR-like	ENSG00000050165.17	DKK3	1.18211	0.0219381	0.237161	0.999962	Artery_Aorta
AFR-like	ENSG00000196937.10	FAM3C	1.1821	0.1201	0.237165	0.999962	Artery_Aorta
AFR-like	ENSG00000281392.1	LINC00506	-1.18173	-0.044792	0.237314	0.999962	Artery_Aorta
AFR-like	ENSG00000121769.7	FABP3	-1.18107	-0.0682132	0.237575	0.999962	Artery_Aorta
AFR-like	ENSG00000165637.13	VDAC2	-1.18104	-0.0629397	0.237588	0.999962	Artery_Aorta
AFR-like	ENSG00000237721.1	AF064858.11	-1.18072	-0.010998	0.237715	0.999962	Artery_Aorta
AFR-like	ENSG00000100628.11	ASB2	1.18069	0.119566	0.237728	0.999962	Artery_Aorta
AFR-like	ENSG00000124831.18	LRRFIP1	-1.18063	-0.0530064	0.237751	0.999962	Artery_Aorta
AFR-like	ENSG00000272566.1	RP11-462G22.2	1.18033	0.0444385	0.237871	0.999962	Artery_Aorta
AFR-like	ENSG00000141279.15	NPEPPS	1.17969	0.0692043	0.238123	0.999962	Artery_Aorta
AFR-like	ENSG00000217702.2	RP11-287D1.4	-1.17952	-0.006642	0.238193	0.999962	Artery_Aorta
AFR-like	ENSG00000165389.6	SPTSSA	1.17884	0.0642761	0.238461	0.999962	Artery_Aorta
AFR-like	ENSG00000130943.6	PKDREJ	1.17861	0.0153959	0.238554	0.999962	Artery_Aorta
AFR-like	ENSG00000106392.10	C1GALT1	1.17833	0.0247348	0.238666	0.999962	Artery_Aorta
AFR-like	ENSG00000139197.10	PEX5	-1.17826	-0.0126195	0.238694	0.999962	Artery_Aorta
AFR-like	ENSG00000172590.18	MRPL52	-1.17705	-0.0615063	0.239175	0.999962	Artery_Aorta
AFR-like	ENSG00000130818.11	ZNF426	1.17701	0.0355986	0.23919	0.999962	Artery_Aorta
AFR-like	ENSG00000111670.14	GNPTAB	1.17695	0.0382329	0.239215	0.999962	Artery_Aorta
AFR-like	ENSG00000101407.12	TTI1	1.17661	0.0523238	0.239353	0.999962	Artery_Aorta
AFR-like	ENSG00000139405.15	RITA1	-1.17618	-0.0308375	0.239522	0.999962	Artery_Aorta
AFR-like	ENSG00000122778.9	KIAA1549	1.17539	0.0871463	0.23984	0.999962	Artery_Aorta
AFR-like	ENSG00000163946.13	FAM208A	1.17538	0.136637	0.239844	0.999962	Artery_Aorta
AFR-like	ENSG00000120539.14	MASTL	-1.17527	-0.014911	0.239886	0.999962	Artery_Aorta
AFR-like	ENSG00000075151.20	EIF4G3	1.17518	0.140072	0.239922	0.999962	Artery_Aorta
AFR-like	ENSG00000169660.15	HEXDC	-1.17506	-0.0162726	0.23997	0.999962	Artery_Aorta
AFR-like	ENSG00000163162.8	RNF149	1.17466	0.117538	0.24013	0.999962	Artery_Aorta
AFR-like	ENSG00000101017.13	CD40	1.17445	0.0328557	0.240216	0.999962	Artery_Aorta
AFR-like	ENSG00000143224.17	PPOX	1.17437	0.14027	0.240249	0.999962	Artery_Aorta
AFR-like	ENSG00000113068.9	PFDN1	1.17436	0.0330435	0.240251	0.999962	Artery_Aorta
AFR-like	ENSG00000103024.7	NME3	-1.17426	-0.0851771	0.240291	0.999962	Artery_Aorta
AFR-like	ENSG00000079689.13	SCGN	1.17382	0.0667926	0.240467	0.999962	Artery_Aorta
AFR-like	ENSG00000108946.14	PRKAR1A	-1.17372	-0.0371382	0.240508	0.999962	Artery_Aorta
AFR-like	ENSG00000172794.19	RAB37	1.17348	0.0547768	0.240604	0.999962	Artery_Aorta
AFR-like	ENSG00000188677.14	PARVB	1.17296	0.0195576	0.240811	0.999962	Artery_Aorta
AFR-like	ENSG00000205611.4	LINC01597	-1.17278	-0.0290063	0.240885	0.999962	Artery_Aorta
AFR-like	ENSG00000267107.6	PCAT19	1.17248	0.0597977	0.241006	0.999962	Artery_Aorta
AFR-like	ENSG00000104059.4	FAM189A1	1.17241	0.105797	0.241032	0.999962	Artery_Aorta
AFR-like	ENSG00000130413.15	STK33	-1.17222	-0.0127789	0.241107	0.999962	Artery_Aorta
AFR-like	ENSG00000186132.14	C2orf76	-1.17149	-0.0245779	0.2414	0.999962	Artery_Aorta
AFR-like	ENSG00000144134.18	RABL2A	1.17137	0.0290427	0.241451	0.999962	Artery_Aorta
AFR-like	ENSG00000111664.10	GNB3	-1.17135	-0.0142013	0.24146	0.999962	Artery_Aorta
AFR-like	ENSG00000166250.11	CLMP	-1.17109	-0.0683688	0.241562	0.999962	Artery_Aorta
AFR-like	ENSG00000162738.5	VANGL2	-1.17104	-0.05046	0.241582	0.999962	Artery_Aorta
AFR-like	ENSG00000261824.6	LINC00662	1.17092	0.0407494	0.241633	0.999962	Artery_Aorta
AFR-like	ENSG00000165449.11	SLC16A9	1.17085	0.0362463	0.241661	0.999962	Artery_Aorta
AFR-like	ENSG00000006283.17	CACNA1G	-1.17062	-0.0419019	0.241752	0.999962	Artery_Aorta
AFR-like	ENSG00000198959.11	TGM2	1.17033	0.0828045	0.241868	0.999962	Artery_Aorta
AFR-like	ENSG00000236682.1	AC068282.3	1.17022	0.00791089	0.241912	0.999962	Artery_Aorta
AFR-like	ENSG00000054793.13	ATP9A	1.17018	0.108921	0.241929	0.999962	Artery_Aorta
AFR-like	ENSG00000127481.14	UBR4	-1.17004	-0.0526577	0.241987	0.999962	Artery_Aorta
AFR-like	ENSG00000026508.17	CD44	1.16984	0.0592305	0.242065	0.999962	Artery_Aorta
AFR-like	ENSG00000165188.13	RNF183	1.16971	0.0807125	0.242117	0.999962	Artery_Aorta
AFR-like	ENSG00000124786.9	SLC35B3	-1.16953	-0.0363807	0.24219	0.999962	Artery_Aorta
AFR-like	ENSG00000250506.7	CDK3	-1.16943	-0.0220928	0.24223	0.999962	Artery_Aorta
AFR-like	ENSG00000189091.12	SF3B3	1.16938	0.0375108	0.242251	0.999962	Artery_Aorta
AFR-like	ENSG00000160785.13	SLC25A44	1.16846	0.112769	0.24262	0.999962	Artery_Aorta
AFR-like	ENSG00000269720.2	CTD-2521M24.13	-1.16827	-0.022616	0.242698	0.999962	Artery_Aorta
AFR-like	ENSG00000168275.14	COA6	-1.16825	-0.0465475	0.242704	0.999962	Artery_Aorta
AFR-like	ENSG00000099817.11	POLR2E	-1.16787	-0.0152462	0.242861	0.999962	Artery_Aorta
AFR-like	ENSG00000243646.9	IL10RB	1.16748	0.0246358	0.243019	0.999962	Artery_Aorta
AFR-like	ENSG00000137507.11	LRRC32	-1.167	-0.099632	0.243211	0.999962	Artery_Aorta
AFR-like	ENSG00000108528.13	SLC25A11	-1.16676	-0.0394032	0.243308	0.999962	Artery_Aorta
AFR-like	ENSG00000100490.9	CDKL1	-1.16554	-0.0353447	0.243802	0.999962	Artery_Aorta
AFR-like	ENSG00000089639.10	GMIP	1.16552	0.0441053	0.243808	0.999962	Artery_Aorta
AFR-like	ENSG00000105695.14	MAG	1.16507	0.0320542	0.24399	0.999962	Artery_Aorta
AFR-like	ENSG00000166321.13	NUDT13	-1.16369	-0.00753161	0.244549	0.999962	Artery_Aorta
AFR-like	ENSG00000182446.13	NPLOC4	-1.16369	-0.0379159	0.244551	0.999962	Artery_Aorta
AFR-like	ENSG00000271751.1	RP11-110I1.14	1.16316	0.0183653	0.244766	0.999962	Artery_Aorta
AFR-like	ENSG00000236209.1	AC104135.2	-1.1631	-0.00809175	0.24479	0.999962	Artery_Aorta
AFR-like	ENSG00000123643.12	SLC36A1	-1.16094	-0.0158219	0.245668	0.999962	Artery_Aorta
AFR-like	ENSG00000121964.14	GTDC1	1.16084	0.0773639	0.245708	0.999962	Artery_Aorta
AFR-like	ENSG00000165138.17	ANKS6	-1.16077	-0.0289148	0.245735	0.999962	Artery_Aorta
AFR-like	ENSG00000142686.7	C1orf216	1.15988	0.0376621	0.246096	0.999962	Artery_Aorta
AFR-like	ENSG00000136051.13	WASHC4	-1.15988	-0.0616474	0.246096	0.999962	Artery_Aorta
AFR-like	ENSG00000124164.15	VAPB	1.15988	0.0220895	0.246097	0.999962	Artery_Aorta
AFR-like	ENSG00000136371.10	MTHFS	1.15956	0.010971	0.24623	0.999962	Artery_Aorta
AFR-like	ENSG00000132507.17	EIF5A	1.15885	0.0267918	0.246519	0.999962	Artery_Aorta
AFR-like	ENSG00000100024.14	UPB1	-1.15861	-0.0216293	0.246614	0.999962	Artery_Aorta
AFR-like	ENSG00000028137.18	TNFRSF1B	-1.15847	-0.103013	0.246674	0.999962	Artery_Aorta
AFR-like	ENSG00000138592.13	USP8	1.15808	0.0880192	0.24683	0.999962	Artery_Aorta
AFR-like	ENSG00000162598.13	C1orf87	-1.15642	-0.0352202	0.247508	0.999962	Artery_Aorta
AFR-like	ENSG00000213023.10	SYT3	-1.15633	-0.0248551	0.247548	0.999962	Artery_Aorta
AFR-like	ENSG00000113318.9	MSH3	-1.15543	-0.0147418	0.247914	0.999962	Artery_Aorta
AFR-like	ENSG00000260193.1	RP11-83N9.5	-1.15492	-0.0216291	0.248123	0.999962	Artery_Aorta
AFR-like	ENSG00000231742.5	LINC01273	1.15475	0.0139823	0.248192	0.999962	Artery_Aorta
AFR-like	ENSG00000161692.17	DBF4B	-1.15466	-0.0128218	0.24823	0.999962	Artery_Aorta
AFR-like	ENSG00000139428.11	MMAB	-1.15455	-0.0329722	0.248276	0.999962	Artery_Aorta
AFR-like	ENSG00000183067.5	IGSF5	-1.15433	-0.0157958	0.248366	0.999962	Artery_Aorta
AFR-like	ENSG00000154917.10	RAB6B	1.15426	0.040359	0.248395	0.999962	Artery_Aorta
AFR-like	ENSG00000206077.10	ZDHHC11B	-1.1539	-0.0156439	0.248542	0.999962	Artery_Aorta
AFR-like	ENSG00000256436.1	TAS2R31	-1.15387	-0.12803	0.248551	0.999962	Artery_Aorta
AFR-like	ENSG00000165914.14	TTC7B	-1.15339	-0.00414693	0.248749	0.999962	Artery_Aorta
AFR-like	ENSG00000187164.19	SHTN1	-1.15306	-0.0367253	0.248887	0.999962	Artery_Aorta
AFR-like	ENSG00000184887.13	BTBD6	-1.1527	-0.0311723	0.249032	0.999962	Artery_Aorta
AFR-like	ENSG00000065665.20	SEC61A2	-1.15211	-0.0238407	0.249274	0.999962	Artery_Aorta
AFR-like	ENSG00000148484.17	RSU1	1.1521	0.0268734	0.249278	0.999962	Artery_Aorta
AFR-like	ENSG00000105576.15	TNPO2	1.15178	0.0334271	0.24941	0.999962	Artery_Aorta
AFR-like	ENSG00000232977.6	LINC00327	-1.15152	-0.0393086	0.249518	0.999962	Artery_Aorta
AFR-like	ENSG00000102996.4	MMP15	-1.15146	-0.223433	0.249545	0.999962	Artery_Aorta
AFR-like	ENSG00000127337.6	YEATS4	-1.15122	-0.00789114	0.249641	0.999962	Artery_Aorta
AFR-like	ENSG00000181085.14	MAPK15	1.15078	0.0399389	0.249822	0.999962	Artery_Aorta
AFR-like	ENSG00000241106.6	HLA-DOB	1.15024	0.00916179	0.250043	0.999962	Artery_Aorta
AFR-like	ENSG00000243284.1	VSIG8	-1.14985	-0.0266635	0.250207	0.999962	Artery_Aorta
AFR-like	ENSG00000111885.6	MAN1A1	-1.14866	-0.0901629	0.250696	0.999962	Artery_Aorta
AFR-like	ENSG00000160117.14	ANKLE1	1.14809	0.0347027	0.250931	0.999962	Artery_Aorta
AFR-like	ENSG00000156398.12	SFXN2	-1.14567	-0.0483851	0.251933	0.999962	Artery_Aorta
AFR-like	ENSG00000188313.12	PLSCR1	-1.1456	-0.0598284	0.251962	0.999962	Artery_Aorta
AFR-like	ENSG00000162873.14	KLHDC8A	1.14548	0.0982477	0.25201	0.999962	Artery_Aorta
AFR-like	ENSG00000070413.19	DGCR2	1.1449	0.0321612	0.252251	0.999962	Artery_Aorta
AFR-like	ENSG00000078618.21	NRDC	-1.14445	-0.0352753	0.252439	0.999962	Artery_Aorta
AFR-like	ENSG00000068615.17	REEP1	1.1444	0.051496	0.252457	0.999962	Artery_Aorta
AFR-like	ENSG00000272335.1	RP11-53O19.3	1.14418	0.0445503	0.25255	0.999962	Artery_Aorta
AFR-like	ENSG00000106526.10	ACTR3C	1.14403	0.0264221	0.25261	0.999962	Artery_Aorta
AFR-like	ENSG00000007171.16	NOS2	1.14319	0.0214919	0.252961	0.999962	Artery_Aorta
AFR-like	ENSG00000180185.11	FAHD1	-1.14216	-0.011614	0.253386	0.999962	Artery_Aorta
AFR-like	ENSG00000162460.6	TMEM82	1.14145	0.017771	0.253685	0.999962	Artery_Aorta
AFR-like	ENSG00000171222.10	SCAND1	1.14136	0.0227847	0.25372	0.999962	Artery_Aorta
AFR-like	ENSG00000180279.6	LINC01869	1.14099	0.0365051	0.253875	0.999962	Artery_Aorta
AFR-like	ENSG00000125652.7	ALKBH7	1.14085	0.106241	0.253931	0.999962	Artery_Aorta
AFR-like	ENSG00000174106.2	LEMD3	1.14053	0.114006	0.254065	0.999962	Artery_Aorta
AFR-like	ENSG00000167083.6	GNGT2	1.14003	0.123724	0.254272	0.999962	Artery_Aorta
AFR-like	ENSG00000171462.14	DLK2	1.13991	0.0165272	0.254324	0.999962	Artery_Aorta
AFR-like	ENSG00000145623.12	OSMR	1.13977	0.172974	0.25438	0.999962	Artery_Aorta
AFR-like	ENSG00000232956.8	SNHG15	-1.13971	-0.145511	0.254409	0.999962	Artery_Aorta
AFR-like	ENSG00000048740.18	CELF2	-1.13949	-0.124607	0.2545	0.999962	Artery_Aorta
AFR-like	ENSG00000114738.10	MAPKAPK3	1.13902	0.1485	0.254696	0.999962	Artery_Aorta
AFR-like	ENSG00000198000.11	NOL8	1.13876	0.0699376	0.254804	0.999962	Artery_Aorta
AFR-like	ENSG00000255621.1	RP11-377D9.3	1.13849	0.0142191	0.254914	0.999962	Artery_Aorta
AFR-like	ENSG00000174514.12	MFSD4A	-1.13841	-0.0294085	0.254949	0.999962	Artery_Aorta
AFR-like	ENSG00000111846.16	GCNT2	1.13736	0.0183585	0.255388	0.999962	Artery_Aorta
AFR-like	ENSG00000023228.13	NDUFS1	1.13681	0.0546921	0.255619	0.999962	Artery_Aorta
AFR-like	ENSG00000103194.15	USP10	1.13622	0.0676148	0.255863	0.999962	Artery_Aorta
AFR-like	ENSG00000090512.11	FETUB	-1.13592	-0.014708	0.25599	0.999962	Artery_Aorta
AFR-like	ENSG00000170502.12	NUDT9	1.13586	0.0567721	0.256016	0.999962	Artery_Aorta
AFR-like	ENSG00000132254.12	ARFIP2	-1.13516	-0.122703	0.256307	0.999962	Artery_Aorta
AFR-like	ENSG00000205572.9	SERF1B	1.13444	0.0185836	0.256611	0.999962	Artery_Aorta
AFR-like	ENSG00000183828.14	NUDT14	-1.13411	-0.0157268	0.256747	0.999962	Artery_Aorta
AFR-like	ENSG00000110060.8	PUS3	-1.134	-0.0384527	0.256794	0.999962	Artery_Aorta
AFR-like	ENSG00000116001.15	TIA1	1.13396	0.167857	0.256811	0.999962	Artery_Aorta
AFR-like	ENSG00000178295.14	GEN1	-1.13375	-0.0129686	0.256898	0.999962	Artery_Aorta
AFR-like	ENSG00000090989.17	EXOC1	-1.13329	-0.095134	0.257091	0.999962	Artery_Aorta
AFR-like	ENSG00000188282.12	RUFY4	-1.13322	-0.0432565	0.257123	0.999962	Artery_Aorta
AFR-like	ENSG00000196526.10	AFAP1	-1.13317	-0.049502	0.257143	0.999962	Artery_Aorta
AFR-like	ENSG00000198168.8	SVIP	-1.13248	-0.0175484	0.257433	0.999962	Artery_Aorta
AFR-like	ENSG00000104973.16	MED25	-1.13245	-0.0781644	0.257446	0.999962	Artery_Aorta
AFR-like	ENSG00000143314.12	MRPL24	-1.13226	-0.0315388	0.257523	0.999962	Artery_Aorta
AFR-like	ENSG00000272129.1	RP11-250B2.6	1.13147	0.0165534	0.257856	0.999962	Artery_Aorta
AFR-like	ENSG00000101353.14	MROH8	1.13144	0.036353	0.257871	0.999962	Artery_Aorta
AFR-like	ENSG00000095059.15	DHPS	1.13137	0.146363	0.257898	0.999962	Artery_Aorta
AFR-like	ENSG00000198468.7	FLVCR1-AS1	1.13127	0.00795425	0.257939	0.999962	Artery_Aorta
AFR-like	ENSG00000132639.12	SNAP25	1.13126	0.010623	0.257947	0.999962	Artery_Aorta
AFR-like	ENSG00000125166.12	GOT2	-1.13124	-0.0347928	0.257953	0.999962	Artery_Aorta
AFR-like	ENSG00000140320.11	BAHD1	-1.13066	-0.0665577	0.2582	0.999962	Artery_Aorta
AFR-like	ENSG00000235750.9	KIAA0040	-1.13056	-0.0105948	0.258239	0.999962	Artery_Aorta
AFR-like	ENSG00000165912.15	PACSIN3	1.13042	0.0484027	0.258297	0.999962	Artery_Aorta
AFR-like	ENSG00000166206.14	GABRB3	1.12886	0.0166168	0.258955	0.999962	Artery_Aorta
AFR-like	ENSG00000112339.14	HBS1L	-1.1288	-0.0310783	0.258981	0.999962	Artery_Aorta
AFR-like	ENSG00000125753.13	VASP	1.12803	0.0831682	0.259307	0.999962	Artery_Aorta
AFR-like	ENSG00000007062.11	PROM1	-1.12782	-0.00744664	0.259394	0.999962	Artery_Aorta
AFR-like	ENSG00000186432.8	KPNA4	1.12735	0.13318	0.259595	0.999962	Artery_Aorta
AFR-like	ENSG00000182405.5	PGBD4	-1.12722	-0.048266	0.259649	0.999962	Artery_Aorta
AFR-like	ENSG00000113810.15	SMC4	1.12719	0.0265129	0.259661	0.999962	Artery_Aorta
AFR-like	ENSG00000167555.13	ZNF528	1.12664	0.012913	0.259895	0.999962	Artery_Aorta
AFR-like	ENSG00000177034.14	MTX3	-1.12656	-0.234566	0.259928	0.999962	Artery_Aorta
AFR-like	ENSG00000142875.19	PRKACB	-1.12647	-0.196344	0.259966	0.999962	Artery_Aorta
AFR-like	ENSG00000138600.9	SPPL2A	-1.12567	-0.046465	0.260303	0.999962	Artery_Aorta
AFR-like	ENSG00000198948.11	MFAP3L	-1.12512	-0.0091358	0.260538	0.999962	Artery_Aorta
AFR-like	ENSG00000164134.12	NAA15	1.12455	0.200422	0.260778	0.999962	Artery_Aorta
AFR-like	ENSG00000142082.14	SIRT3	1.12409	0.0382891	0.260977	0.999962	Artery_Aorta
AFR-like	ENSG00000134762.16	DSC3	-1.12376	-0.0161528	0.261116	0.999962	Artery_Aorta
AFR-like	ENSG00000162971.10	TYW5	-1.12353	-0.0704066	0.261212	0.999962	Artery_Aorta
AFR-like	ENSG00000112964.13	GHR	1.12329	0.0560885	0.261315	0.999962	Artery_Aorta
AFR-like	ENSG00000183023.18	SLC8A1	1.1232	0.0187667	0.261353	0.999962	Artery_Aorta
AFR-like	ENSG00000164326.4	CARTPT	-1.12255	-0.0629282	0.261627	0.999962	Artery_Aorta
AFR-like	ENSG00000166946.13	CCNDBP1	-1.1223	-0.0678062	0.261735	0.999962	Artery_Aorta
AFR-like	ENSG00000172500.12	FIBP	-1.12208	-0.0621036	0.261829	0.999962	Artery_Aorta
AFR-like	ENSG00000057593.13	F7	-1.1219	-0.0490581	0.261906	0.999962	Artery_Aorta
AFR-like	ENSG00000124813.20	RUNX2	-1.12179	-0.148038	0.261954	0.999962	Artery_Aorta
AFR-like	ENSG00000197321.14	SVIL	-1.12163	-0.0430466	0.26202	0.999962	Artery_Aorta
AFR-like	ENSG00000148824.18	MTG1	1.12137	0.012596	0.262132	0.999962	Artery_Aorta
AFR-like	ENSG00000138131.3	LOXL4	1.12136	0.02623	0.262136	0.999962	Artery_Aorta
AFR-like	ENSG00000205106.4	DKFZp779M0652	-1.12134	-0.0142157	0.262143	0.999962	Artery_Aorta
AFR-like	ENSG00000278570.4	NR2E3	1.12026	0.0346584	0.262605	0.999962	Artery_Aorta
AFR-like	ENSG00000101310.14	SEC23B	1.11862	0.0284124	0.2633	0.999962	Artery_Aorta
AFR-like	ENSG00000145736.14	GTF2H2	-1.11838	-0.0141924	0.263405	0.999962	Artery_Aorta
AFR-like	ENSG00000188649.12	CC2D2B	1.1182	0.0892044	0.263483	0.999962	Artery_Aorta
AFR-like	ENSG00000100083.18	GGA1	-1.11717	-0.0356621	0.263921	0.999962	Artery_Aorta
AFR-like	ENSG00000183621.15	ZNF438	1.11652	0.0576705	0.264202	0.999962	Artery_Aorta
AFR-like	ENSG00000260259.1	LINC02166	-1.11637	-0.0138022	0.264264	0.999962	Artery_Aorta
AFR-like	ENSG00000196730.12	DAPK1	1.11633	0.0666263	0.26428	0.999962	Artery_Aorta
AFR-like	ENSG00000162600.11	OMA1	1.11585	0.0387776	0.264487	0.999962	Artery_Aorta
AFR-like	ENSG00000225166.1	AC012462.2	1.11535	0.0379717	0.264698	0.999962	Artery_Aorta
AFR-like	ENSG00000129625.12	REEP5	1.11512	0.0727773	0.264799	0.999962	Artery_Aorta
AFR-like	ENSG00000205138.3	SDHAF1	1.11489	0.119666	0.264898	0.999962	Artery_Aorta
AFR-like	ENSG00000283073.1	RP11-834C11.15	1.11469	0.0538364	0.264981	0.999962	Artery_Aorta
AFR-like	ENSG00000164414.17	SLC35A1	-1.11416	-0.0890789	0.26521	0.999962	Artery_Aorta
AFR-like	ENSG00000151006.7	PRSS53	-1.11373	-0.145763	0.265394	0.999962	Artery_Aorta
AFR-like	ENSG00000106511.5	MEOX2	-1.11309	-0.0591204	0.265669	0.999962	Artery_Aorta
AFR-like	ENSG00000177427.12	MIEF2	1.11306	0.0266772	0.265682	0.999962	Artery_Aorta
AFR-like	ENSG00000138780.14	GSTCD	1.11295	0.0401632	0.265729	0.999962	Artery_Aorta
AFR-like	ENSG00000214113.10	LYRM4	1.11293	0.0218293	0.265737	0.999962	Artery_Aorta
AFR-like	ENSG00000151414.14	NEK7	1.11245	0.0276499	0.265945	0.999962	Artery_Aorta
AFR-like	ENSG00000110455.13	ACCS	1.11216	0.015819	0.266069	0.999962	Artery_Aorta
AFR-like	ENSG00000160087.20	UBE2J2	1.11193	0.601493	0.266166	0.999962	Artery_Aorta
AFR-like	ENSG00000132702.12	HAPLN2	1.11186	0.041223	0.266197	0.999962	Artery_Aorta
AFR-like	ENSG00000170209.4	ANKK1	-1.11146	-0.0160861	0.266369	0.999962	Artery_Aorta
AFR-like	ENSG00000135912.10	TTLL4	-1.11141	-0.228016	0.266393	0.999962	Artery_Aorta
AFR-like	ENSG00000058091.16	CDK14	1.11105	0.0355959	0.266547	0.999962	Artery_Aorta
AFR-like	ENSG00000153989.7	NUS1	-1.11046	-0.131797	0.266803	0.999962	Artery_Aorta
AFR-like	ENSG00000149485.18	FADS1	-1.11043	-0.14668	0.266815	0.999962	Artery_Aorta
AFR-like	ENSG00000183798.4	EMILIN3	1.11003	0.0468414	0.266986	0.999962	Artery_Aorta
AFR-like	ENSG00000197892.12	KIF13B	1.10974	0.0246776	0.267113	0.999962	Artery_Aorta
AFR-like	ENSG00000153707.16	PTPRD	1.10928	0.0348742	0.26731	0.999962	Artery_Aorta
AFR-like	ENSG00000261467.2	RP11-731K22.1	1.10925	0.0256877	0.267322	0.999962	Artery_Aorta
AFR-like	ENSG00000272733.1	KB-208E9.1	-1.10845	-0.00896062	0.267666	0.999962	Artery_Aorta
AFR-like	ENSG00000136868.10	SLC31A1	-1.10842	-0.0821505	0.267679	0.999962	Artery_Aorta
AFR-like	ENSG00000112110.9	MRPL18	-1.10732	-0.0409117	0.268154	0.999962	Artery_Aorta
AFR-like	ENSG00000204634.12	TBC1D8	-1.10714	-0.0708695	0.268233	0.999962	Artery_Aorta
AFR-like	ENSG00000188372.14	ZP3	-1.10711	-0.00742731	0.268248	0.999962	Artery_Aorta
AFR-like	ENSG00000255274.9	TMPRSS4-AS1	1.10709	0.0568529	0.268254	0.999962	Artery_Aorta
AFR-like	ENSG00000170909.13	OSCAR	-1.10708	-0.0573951	0.268261	0.999962	Artery_Aorta
AFR-like	ENSG00000160539.4	PLPP7	1.10652	0.0552562	0.268503	0.999962	Artery_Aorta
AFR-like	ENSG00000144560.14	VGLL4	-1.10641	-0.132017	0.268551	0.999962	Artery_Aorta
AFR-like	ENSG00000100033.16	PRODH	1.10618	0.0427263	0.26865	0.999962	Artery_Aorta
AFR-like	ENSG00000150556.16	LYPD6B	1.10617	0.00766919	0.268653	0.999962	Artery_Aorta
AFR-like	ENSG00000165801.9	ARHGEF40	1.10578	0.0157541	0.268822	0.999962	Artery_Aorta
AFR-like	ENSG00000118600.11	TMEM5	-1.10566	-0.0176557	0.268874	0.999962	Artery_Aorta
AFR-like	ENSG00000140545.14	MFGE8	-1.10554	-0.00983269	0.268927	0.999962	Artery_Aorta
AFR-like	ENSG00000215529.12	EFCAB8	-1.10515	-0.0338569	0.269096	0.999962	Artery_Aorta
AFR-like	ENSG00000100445.17	SDR39U1	-1.10495	-0.0624662	0.269182	0.999962	Artery_Aorta
AFR-like	ENSG00000104324.15	CPQ	1.10426	0.0202938	0.269479	0.999962	Artery_Aorta
AFR-like	ENSG00000130560.8	UBAC1	1.10401	0.0614586	0.269589	0.999962	Artery_Aorta
AFR-like	ENSG00000128923.10	MINDY2	1.10314	0.0612613	0.269966	0.999962	Artery_Aorta
AFR-like	ENSG00000240875.5	LINC00886	-1.10304	-0.00819463	0.270009	0.999962	Artery_Aorta
AFR-like	ENSG00000221823.10	PPP3R1	-1.10253	-0.0465394	0.270233	0.999962	Artery_Aorta
AFR-like	ENSG00000225830.12	ERCC6	1.10237	0.0246158	0.270299	0.999962	Artery_Aorta
AFR-like	ENSG00000197256.10	KANK2	-1.10216	-0.0597609	0.270394	0.999962	Artery_Aorta
AFR-like	ENSG00000077616.10	NAALAD2	-1.10192	-0.0165578	0.270495	0.999962	Artery_Aorta
AFR-like	ENSG00000144635.8	DYNC1LI1	1.10127	0.0420463	0.270778	0.999962	Artery_Aorta
AFR-like	ENSG00000232104.3	RFX3-AS1	-1.10119	-0.00980775	0.270812	0.999962	Artery_Aorta
AFR-like	ENSG00000116885.18	OSCP1	-1.101	-0.0527064	0.270896	0.999962	Artery_Aorta
AFR-like	ENSG00000173705.8	SUSD5	-1.10095	-0.0629439	0.270918	0.999962	Artery_Aorta
AFR-like	ENSG00000224843.6	LINC00240	-1.10073	-0.0114498	0.271012	0.999962	Artery_Aorta
AFR-like	ENSG00000183336.8	BOLA2	1.10043	0.0551391	0.271144	0.999962	Artery_Aorta
AFR-like	ENSG00000159899.14	NPR2	1.10031	0.0469417	0.271199	0.999962	Artery_Aorta
AFR-like	ENSG00000262155.1	LINC02175	-1.10019	-0.0245858	0.271251	0.999962	Artery_Aorta
AFR-like	ENSG00000275074.1	NUDT18	1.09944	0.0286717	0.271576	0.999962	Artery_Aorta
AFR-like	ENSG00000249931.4	GOLGA8K	1.09942	0.126652	0.271585	0.999962	Artery_Aorta
AFR-like	ENSG00000197157.10	SND1	1.09936	0.0416032	0.271612	0.999962	Artery_Aorta
AFR-like	ENSG00000168461.12	RAB31	1.09906	0.0305368	0.271744	0.999962	Artery_Aorta
AFR-like	ENSG00000145088.8	EAF2	1.09866	0.0760116	0.271916	0.999962	Artery_Aorta
AFR-like	ENSG00000240771.6	ARHGEF25	-1.09817	-0.0810287	0.272129	0.999962	Artery_Aorta
AFR-like	ENSG00000099769.5	IGFALS	1.09815	0.0525877	0.272141	0.999962	Artery_Aorta
AFR-like	ENSG00000102904.14	TSNAXIP1	1.09779	0.0321171	0.272296	0.999962	Artery_Aorta
AFR-like	ENSG00000011454.16	RABGAP1	1.09738	0.186243	0.272476	0.999962	Artery_Aorta
AFR-like	ENSG00000114125.13	RNF7	-1.09722	-0.0404676	0.272545	0.999962	Artery_Aorta
AFR-like	ENSG00000139874.5	SSTR1	-1.0969	-0.053222	0.272686	0.999962	Artery_Aorta
AFR-like	ENSG00000184470.20	TXNRD2	1.09666	0.0162339	0.272792	0.999962	Artery_Aorta
AFR-like	ENSG00000073146.15	MOV10L1	-1.09621	-0.0153586	0.272989	0.999962	Artery_Aorta
AFR-like	ENSG00000172183.14	ISG20	1.09593	0.0473517	0.273109	0.999962	Artery_Aorta
AFR-like	ENSG00000117305.14	HMGCL	-1.09587	-0.0571388	0.273134	0.999962	Artery_Aorta
AFR-like	ENSG00000119403.13	PHF19	-1.09511	-0.144121	0.273469	0.999962	Artery_Aorta
AFR-like	ENSG00000146834.13	MEPCE	1.09486	0.146719	0.273577	0.999962	Artery_Aorta
AFR-like	ENSG00000275223.1	RP1-63M2.7	1.09451	0.0921726	0.27373	0.999962	Artery_Aorta
AFR-like	ENSG00000153814.11	JAZF1	1.09402	0.0558688	0.273945	0.999962	Artery_Aorta
AFR-like	ENSG00000187010.19	RHD	1.09379	0.00938378	0.274047	0.999962	Artery_Aorta
AFR-like	ENSG00000167799.9	NUDT8	1.09376	0.0292522	0.27406	0.999962	Artery_Aorta
AFR-like	ENSG00000173457.10	PPP1R14B	1.0937	0.0252011	0.274085	0.999962	Artery_Aorta
AFR-like	ENSG00000188322.4	SBK1	-1.09326	-0.0360612	0.274278	0.999962	Artery_Aorta
AFR-like	ENSG00000255910.1	RP11-405A12.2	1.09309	0.0444277	0.274356	0.999962	Artery_Aorta
AFR-like	ENSG00000198380.12	GFPT1	-1.09272	-0.0508776	0.274515	0.999962	Artery_Aorta
AFR-like	ENSG00000078237.6	TIGAR	1.09255	0.0441609	0.274591	0.999962	Artery_Aorta
AFR-like	ENSG00000183090.5	FREM3	-1.09193	-0.0363138	0.274863	0.999962	Artery_Aorta
AFR-like	ENSG00000101181.17	MTG2	1.09149	0.0120863	0.275057	0.999962	Artery_Aorta
AFR-like	ENSG00000262179.2	RP1-302G2.5	1.09103	0.0346073	0.275259	0.999962	Artery_Aorta
AFR-like	ENSG00000243955.5	GSTA1	-1.09085	-0.014798	0.275337	0.999962	Artery_Aorta
AFR-like	ENSG00000116984.12	MTR	1.09054	0.102961	0.275477	0.999962	Artery_Aorta
AFR-like	ENSG00000112877.7	CEP72	-1.09033	-0.0245304	0.275568	0.999962	Artery_Aorta
AFR-like	ENSG00000164008.14	C1orf50	1.09019	0.0628555	0.275631	0.999962	Artery_Aorta
AFR-like	ENSG00000072756.16	TRNT1	-1.09014	-0.046512	0.275652	0.999962	Artery_Aorta
AFR-like	ENSG00000275632.1	RP5-967N21.11	1.08999	0.0206454	0.275716	0.999962	Artery_Aorta
AFR-like	ENSG00000077585.13	GPR137B	-1.0893	-0.0820666	0.27602	0.999962	Artery_Aorta
AFR-like	ENSG00000130775.15	THEMIS2	-1.08923	-0.103796	0.276053	0.999962	Artery_Aorta
AFR-like	ENSG00000179344.16	HLA-DQB1	-1.08899	-0.00861798	0.27616	0.999962	Artery_Aorta
AFR-like	ENSG00000114646.9	CSPG5	-1.08881	-0.0622835	0.27624	0.999962	Artery_Aorta
AFR-like	ENSG00000183208.12	GDPGP1	1.0888	0.0179398	0.276243	0.999962	Artery_Aorta
AFR-like	ENSG00000158941.16	CCAR2	-1.08854	-0.128453	0.276359	0.999962	Artery_Aorta
AFR-like	ENSG00000115947.13	ORC4	1.08827	0.0866547	0.276475	0.999962	Artery_Aorta
AFR-like	ENSG00000083535.15	PIBF1	-1.08827	-0.114462	0.276477	0.999962	Artery_Aorta
AFR-like	ENSG00000198677.10	TTC37	-1.08824	-0.0522506	0.276488	0.999962	Artery_Aorta
AFR-like	ENSG00000235884.3	LINC00941	1.08817	0.0299923	0.276518	0.999962	Artery_Aorta
AFR-like	ENSG00000203797.9	DDO	1.08782	0.06346	0.276673	0.999962	Artery_Aorta
AFR-like	ENSG00000166527.7	CLEC4D	1.08774	0.0315741	0.276712	0.999962	Artery_Aorta
AFR-like	ENSG00000183833.16	MAATS1	1.08732	0.0483013	0.276895	0.999962	Artery_Aorta
AFR-like	ENSG00000125755.18	SYMPK	-1.0864	-0.184963	0.277301	0.999962	Artery_Aorta
AFR-like	ENSG00000123268.8	ATF1	1.08598	0.0223619	0.277487	0.999962	Artery_Aorta
AFR-like	ENSG00000100266.18	PACSIN2	1.08529	0.0501608	0.277794	0.999962	Artery_Aorta
AFR-like	ENSG00000134108.12	ARL8B	-1.08513	-0.0263473	0.277865	0.999962	Artery_Aorta
AFR-like	ENSG00000104915.14	STX10	1.08491	0.0359845	0.277964	0.999962	Artery_Aorta
AFR-like	ENSG00000008382.15	MPND	-1.08478	-0.0494758	0.278018	0.999962	Artery_Aorta
AFR-like	ENSG00000160336.14	ZNF761	1.08469	0.0169654	0.278058	0.999962	Artery_Aorta
AFR-like	ENSG00000100360.14	IFT27	-1.08465	-0.0218091	0.278079	0.999962	Artery_Aorta
AFR-like	ENSG00000138074.14	SLC5A6	-1.08449	-0.0864871	0.278146	0.999962	Artery_Aorta
AFR-like	ENSG00000205212.3	CCDC144NL	-1.08386	-0.0205101	0.278428	0.999962	Artery_Aorta
AFR-like	ENSG00000260613.1	RP3-522J7.6	1.08369	0.0127576	0.278503	0.999962	Artery_Aorta
AFR-like	ENSG00000185829.17	ARL17A	-1.08359	-0.011613	0.278546	0.999962	Artery_Aorta
AFR-like	ENSG00000104415.13	WISP1	-1.08265	-0.0319989	0.278965	0.999962	Artery_Aorta
AFR-like	ENSG00000152465.17	NMT2	-1.08265	-0.0197844	0.278965	0.999962	Artery_Aorta
AFR-like	ENSG00000106665.15	CLIP2	-1.08257	-0.0220052	0.278998	0.999962	Artery_Aorta
AFR-like	ENSG00000127720.7	METTL25	1.08239	0.0293028	0.279078	0.999962	Artery_Aorta
AFR-like	ENSG00000141556.20	TBCD	1.08235	0.0241271	0.279096	0.999962	Artery_Aorta
AFR-like	ENSG00000145725.19	PPIP5K2	1.08101	0.0782233	0.279691	0.999962	Artery_Aorta
AFR-like	ENSG00000107779.13	BMPR1A	1.08075	0.0688269	0.279807	0.999962	Artery_Aorta
AFR-like	ENSG00000267108.1	RP11-861E21.1	1.08006	0.0160333	0.280116	0.999962	Artery_Aorta
AFR-like	ENSG00000065609.14	SNAP91	-1.08002	-0.0202615	0.280135	0.999962	Artery_Aorta
AFR-like	ENSG00000105778.18	AVL9	-1.07983	-0.132351	0.280218	0.999962	Artery_Aorta
AFR-like	ENSG00000136237.18	RAPGEF5	-1.07979	-0.019212	0.280235	0.999962	Artery_Aorta
AFR-like	ENSG00000113595.14	TRIM23	-1.07937	-0.0400654	0.280421	0.999962	Artery_Aorta
AFR-like	ENSG00000146151.12	HMGCLL1	-1.07763	-0.0674361	0.281199	0.999962	Artery_Aorta
AFR-like	ENSG00000234177.5	LINC01114	1.07714	0.0126826	0.281419	0.999962	Artery_Aorta
AFR-like	ENSG00000187260.15	WDR86	1.07644	0.046444	0.281731	0.999962	Artery_Aorta
AFR-like	ENSG00000204348.9	DXO	1.07624	0.0146591	0.281819	0.999962	Artery_Aorta
AFR-like	ENSG00000165819.11	METTL3	-1.07601	-0.0786193	0.281923	0.999962	Artery_Aorta
AFR-like	ENSG00000133243.8	BTBD2	1.07597	0.0332925	0.281941	0.999962	Artery_Aorta
AFR-like	ENSG00000168827.14	GFM1	1.07543	0.025972	0.282181	0.999962	Artery_Aorta
AFR-like	ENSG00000136238.17	RAC1	-1.07528	-0.115246	0.28225	0.999962	Artery_Aorta
AFR-like	ENSG00000117395.12	EBNA1BP2	-1.07423	-0.126367	0.282721	0.999962	Artery_Aorta
AFR-like	ENSG00000186510.11	CLCNKA	1.07414	0.0170323	0.282758	0.999962	Artery_Aorta
AFR-like	ENSG00000144362.11	PHOSPHO2	-1.07391	-0.0223887	0.282864	0.999962	Artery_Aorta
AFR-like	ENSG00000128274.15	A4GALT	1.07306	0.0284209	0.283243	0.999962	Artery_Aorta
AFR-like	ENSG00000069431.11	ABCC9	-1.07271	-0.102858	0.283402	0.999962	Artery_Aorta
AFR-like	ENSG00000170458.13	CD14	-1.07268	-0.176895	0.283416	0.999962	Artery_Aorta
AFR-like	ENSG00000177628.15	GBA	-1.07261	-0.132814	0.283444	0.999962	Artery_Aorta
AFR-like	ENSG00000119408.16	NEK6	1.07141	0.123149	0.283985	0.999962	Artery_Aorta
AFR-like	ENSG00000154174.7	TOMM70	1.07119	0.160864	0.284086	0.999962	Artery_Aorta
AFR-like	ENSG00000065809.13	FAM107B	-1.07097	-0.0122347	0.284181	0.999962	Artery_Aorta
AFR-like	ENSG00000260360.1	RP11-533E19.5	1.07077	0.0580921	0.284271	0.999962	Artery_Aorta
AFR-like	ENSG00000100280.16	AP1B1	1.07053	0.258741	0.284382	0.999962	Artery_Aorta
AFR-like	ENSG00000119042.16	SATB2	1.06969	0.049854	0.28476	0.999962	Artery_Aorta
AFR-like	ENSG00000282885.1	RP11-596C23.6	1.06914	0.0248794	0.285005	0.999962	Artery_Aorta
AFR-like	ENSG00000174226.8	SNX31	-1.06908	-0.0157531	0.285032	0.999962	Artery_Aorta
AFR-like	ENSG00000164332.7	UBLCP1	-1.06876	-0.11581	0.285177	0.999962	Artery_Aorta
AFR-like	ENSG00000161996.18	WDR90	-1.06836	-0.0218242	0.285359	0.999962	Artery_Aorta
AFR-like	ENSG00000213213.13	CCDC183	1.06815	0.111988	0.285452	0.999962	Artery_Aorta
AFR-like	ENSG00000103145.10	HCFC1R1	1.06774	0.189217	0.285639	0.999962	Artery_Aorta
AFR-like	ENSG00000136274.8	NACAD	-1.06742	-0.0708541	0.285782	0.999962	Artery_Aorta
AFR-like	ENSG00000141391.13	PRELID3A	1.06741	0.01837	0.285785	0.999962	Artery_Aorta
AFR-like	ENSG00000105983.20	LMBR1	1.06713	0.0380469	0.285913	0.999962	Artery_Aorta
AFR-like	ENSG00000198171.12	DDRGK1	1.06706	0.158686	0.285943	0.999962	Artery_Aorta
AFR-like	ENSG00000101596.14	SMCHD1	1.06651	0.0626672	0.286194	0.999962	Artery_Aorta
AFR-like	ENSG00000197279.3	ZNF165	1.06608	0.0247151	0.286387	0.999962	Artery_Aorta
AFR-like	ENSG00000161973.10	CCDC42	-1.06607	-0.0656825	0.286394	0.999962	Artery_Aorta
AFR-like	ENSG00000254731.1	CTD-2005H7.1	-1.0653	-0.0205815	0.286739	0.999962	Artery_Aorta
AFR-like	ENSG00000227500.9	SCAMP4	1.0653	0.147975	0.286741	0.999962	Artery_Aorta
AFR-like	ENSG00000100483.13	VCPKMT	-1.06507	-0.0292571	0.286846	0.999962	Artery_Aorta
AFR-like	ENSG00000163485.16	ADORA1	1.06477	0.0917044	0.28698	0.999962	Artery_Aorta
AFR-like	ENSG00000226816.2	AC005082.12	-1.06475	-0.0264287	0.286989	0.999962	Artery_Aorta
AFR-like	ENSG00000204308.7	RNF5	-1.06473	-0.0484854	0.286996	0.999962	Artery_Aorta
AFR-like	ENSG00000175772.10	LINC01106	1.06422	0.0105684	0.287231	0.999962	Artery_Aorta
AFR-like	ENSG00000133216.16	EPHB2	1.06398	0.0710572	0.287337	0.999962	Artery_Aorta
AFR-like	ENSG00000167861.15	HID1	-1.06392	-0.012859	0.287367	0.999962	Artery_Aorta
AFR-like	ENSG00000182264.8	IZUMO1	1.06272	0.0234397	0.28791	0.999962	Artery_Aorta
AFR-like	ENSG00000103381.11	CPPED1	1.0624	0.0635745	0.288054	0.999962	Artery_Aorta
AFR-like	ENSG00000269416.5	LINC01224	1.06226	0.0263595	0.28812	0.999962	Artery_Aorta
AFR-like	ENSG00000073169.13	SELENOO	-1.06168	-0.110848	0.288379	0.999962	Artery_Aorta
AFR-like	ENSG00000100220.11	RTCB	-1.06141	-0.141439	0.288504	0.999962	Artery_Aorta
AFR-like	ENSG00000182154.7	MRPL41	-1.06129	-0.0141902	0.288557	0.999962	Artery_Aorta
AFR-like	ENSG00000100711.13	ZFYVE21	1.06041	0.0374387	0.288957	0.999962	Artery_Aorta
AFR-like	ENSG00000245532.7	NEAT1	1.0604	0.0154746	0.288962	0.999962	Artery_Aorta
AFR-like	ENSG00000085382.11	HACE1	1.06032	0.0343148	0.289001	0.999962	Artery_Aorta
AFR-like	ENSG00000100395.14	L3MBTL2	-1.05978	-0.0739905	0.289243	0.999962	Artery_Aorta
AFR-like	ENSG00000171488.14	LRRC8C	1.05967	0.141208	0.289294	0.999962	Artery_Aorta
AFR-like	ENSG00000105926.15	MPP6	1.05945	0.0388759	0.289396	0.999962	Artery_Aorta
AFR-like	ENSG00000100109.16	TFIP11	-1.05934	-0.332948	0.289443	0.999962	Artery_Aorta
AFR-like	ENSG00000137814.10	HAUS2	1.05932	0.064632	0.289456	0.999962	Artery_Aorta
AFR-like	ENSG00000072210.18	ALDH3A2	1.05851	0.0615516	0.289823	0.999962	Artery_Aorta
AFR-like	ENSG00000173210.19	ABLIM3	1.05814	0.0341601	0.289994	0.999962	Artery_Aorta
AFR-like	ENSG00000203279.3	RP11-498P14.5	-1.05754	-0.0250938	0.290267	0.999962	Artery_Aorta
AFR-like	ENSG00000166664.13	CHRFAM7A	1.05745	0.0157969	0.290308	0.999962	Artery_Aorta
AFR-like	ENSG00000196821.9	C6orf106	-1.05722	-0.0456091	0.290412	0.999962	Artery_Aorta
AFR-like	ENSG00000167615.16	LENG8	1.05688	0.0678168	0.290566	0.999962	Artery_Aorta
AFR-like	ENSG00000240972.1	MIF	1.05686	0.010737	0.290577	0.999962	Artery_Aorta
AFR-like	ENSG00000158113.12	LRRC43	-1.05682	-0.0184229	0.290594	0.999962	Artery_Aorta
AFR-like	ENSG00000181027.10	FKRP	-1.0558	-0.0119903	0.291059	0.999962	Artery_Aorta
AFR-like	ENSG00000239642.5	MEIKIN	1.05564	0.0514923	0.291133	0.999962	Artery_Aorta
AFR-like	ENSG00000176903.4	PNMA1	-1.05542	-0.0521281	0.291231	0.999962	Artery_Aorta
AFR-like	ENSG00000160221.16	C21orf33	-1.05525	-0.00496334	0.291311	0.999962	Artery_Aorta
AFR-like	ENSG00000182551.13	ADI1	-1.05523	-0.0242648	0.291318	0.999962	Artery_Aorta
AFR-like	ENSG00000151632.17	AKR1C2	-1.0552	-0.0172437	0.291335	0.999962	Artery_Aorta
AFR-like	ENSG00000144959.9	NCEH1	1.05513	0.043951	0.291364	0.999962	Artery_Aorta
AFR-like	ENSG00000145743.15	FBXL17	-1.05505	-0.0791891	0.291402	0.999962	Artery_Aorta
AFR-like	ENSG00000205517.12	RGL3	1.05502	0.0438206	0.291415	0.999962	Artery_Aorta
AFR-like	ENSG00000115556.13	PLCD4	-1.05475	-0.0174293	0.291539	0.999962	Artery_Aorta
AFR-like	ENSG00000171914.16	TLN2	1.05475	0.031041	0.29154	0.999962	Artery_Aorta
AFR-like	ENSG00000255198.4	SNHG9	1.05473	0.0180612	0.291548	0.999962	Artery_Aorta
AFR-like	ENSG00000273100.1	RP11-302L19.3	1.05464	0.0408703	0.291592	0.999962	Artery_Aorta
AFR-like	ENSG00000187957.7	DNER	-1.05443	-0.0452545	0.291687	0.999962	Artery_Aorta
AFR-like	ENSG00000122965.10	RBM19	1.05387	0.0504301	0.291943	0.999962	Artery_Aorta
AFR-like	ENSG00000115053.15	NCL	-1.0538	-0.119026	0.291977	0.999962	Artery_Aorta
AFR-like	ENSG00000178301.3	AQP11	1.05374	0.0165099	0.292001	0.999962	Artery_Aorta
AFR-like	ENSG00000169994.18	MYO7B	-1.05336	-0.025937	0.292177	0.999962	Artery_Aorta
AFR-like	ENSG00000101445.9	PPP1R16B	-1.05319	-0.0602227	0.292253	0.999962	Artery_Aorta
AFR-like	ENSG00000278685.4	IQCA1L	-1.05292	-0.0149425	0.292378	0.999962	Artery_Aorta
AFR-like	ENSG00000079246.15	XRCC5	1.0526	0.104719	0.292526	0.999962	Artery_Aorta
AFR-like	ENSG00000155893.12	PXYLP1	-1.05237	-0.0137497	0.292631	0.999962	Artery_Aorta
AFR-like	ENSG00000134755.14	DSC2	-1.05187	-0.0305097	0.29286	0.999962	Artery_Aorta
AFR-like	ENSG00000065600.12	TMEM206	1.05123	0.0551884	0.293154	0.999962	Artery_Aorta
AFR-like	ENSG00000079277.19	MKNK1	-1.05072	-0.0164963	0.293387	0.999962	Artery_Aorta
AFR-like	ENSG00000230387.2	RP4-737E23.2	-1.05056	-0.0144281	0.293462	0.999962	Artery_Aorta
AFR-like	ENSG00000197381.15	ADARB1	-1.0497	-0.139853	0.293855	0.999962	Artery_Aorta
AFR-like	ENSG00000189042.13	ZNF567	1.0497	0.0255712	0.293855	0.999962	Artery_Aorta
AFR-like	ENSG00000171873.7	ADRA1D	-1.04963	-0.0720134	0.293889	0.999962	Artery_Aorta
AFR-like	ENSG00000167637.16	ZNF283	-1.04927	-0.0399111	0.294055	0.999962	Artery_Aorta
AFR-like	ENSG00000099998.17	GGT5	-1.04883	-0.0527015	0.294258	0.999962	Artery_Aorta
AFR-like	ENSG00000270659.1	RP11-105N14.1	1.0487	0.044038	0.294314	0.999962	Artery_Aorta
AFR-like	ENSG00000160321.14	ZNF208	-1.04816	-0.0156365	0.294563	0.999962	Artery_Aorta
AFR-like	ENSG00000101349.16	PAK5	-1.04802	-0.0503605	0.294631	0.999962	Artery_Aorta
AFR-like	ENSG00000111215.11	PRR4	-1.04738	-0.0184607	0.294925	0.999962	Artery_Aorta
AFR-like	ENSG00000198089.15	SFI1	-1.04668	-0.0275208	0.295245	0.999962	Artery_Aorta
AFR-like	ENSG00000176834.13	VSIG10	1.04664	0.0287125	0.295263	0.999962	Artery_Aorta
AFR-like	ENSG00000260032.1	NORAD	1.04647	0.137947	0.295342	0.999962	Artery_Aorta
AFR-like	ENSG00000135437.9	RDH5	-1.04641	-0.0272452	0.29537	0.999962	Artery_Aorta
AFR-like	ENSG00000086205.16	FOLH1	-1.04614	-0.0160693	0.295494	0.999962	Artery_Aorta
AFR-like	ENSG00000110768.11	GTF2H1	-1.04607	-0.0158131	0.295527	0.999962	Artery_Aorta
AFR-like	ENSG00000072182.12	ASIC4	-1.04603	-0.0297414	0.295545	0.999962	Artery_Aorta
AFR-like	ENSG00000100376.11	FAM118A	1.04591	0.00877107	0.2956	0.999962	Artery_Aorta
AFR-like	ENSG00000164494.11	PDSS2	-1.04565	-0.0359732	0.295724	0.999962	Artery_Aorta
AFR-like	ENSG00000005379.15	TSPOAP1	-1.04527	-0.0538795	0.295898	0.999962	Artery_Aorta
AFR-like	ENSG00000110492.15	MDK	-1.04468	-0.0539753	0.29617	0.999962	Artery_Aorta
AFR-like	ENSG00000175216.14	CKAP5	-1.04292	-0.119091	0.296985	0.999962	Artery_Aorta
AFR-like	ENSG00000267069.1	RP11-64C12.8	1.04193	0.0248394	0.297444	0.999962	Artery_Aorta
AFR-like	ENSG00000260306.1	RP11-645C24.5	1.04185	0.0195011	0.297479	0.999962	Artery_Aorta
AFR-like	ENSG00000198131.13	ZNF544	1.04131	0.0471221	0.297731	0.999962	Artery_Aorta
AFR-like	ENSG00000151208.16	DLG5	-1.0413	-0.0117434	0.297735	0.999962	Artery_Aorta
AFR-like	ENSG00000179218.13	CALR	1.04075	0.112377	0.29799	0.999962	Artery_Aorta
AFR-like	ENSG00000103253.17	HAGHL	1.03955	0.039034	0.29855	0.999962	Artery_Aorta
AFR-like	ENSG00000166261.10	ZNF202	1.03902	0.0395066	0.298794	0.999962	Artery_Aorta
AFR-like	ENSG00000176597.11	B3GNT5	-1.03887	-0.0633391	0.298864	0.999962	Artery_Aorta
AFR-like	ENSG00000187097.12	ENTPD5	1.03882	0.0391316	0.298887	0.999962	Artery_Aorta
AFR-like	ENSG00000182183.14	FAM159A	1.03856	0.0169437	0.299011	0.999962	Artery_Aorta
AFR-like	ENSG00000007312.12	CD79B	1.03806	0.128779	0.29924	0.999962	Artery_Aorta
AFR-like	ENSG00000224397.5	SMIM25	1.03794	0.0942474	0.299297	0.999962	Artery_Aorta
AFR-like	ENSG00000137513.9	NARS2	-1.0379	-0.0103673	0.299318	0.999962	Artery_Aorta
AFR-like	ENSG00000139826.5	ABHD13	1.03782	0.0198937	0.299353	0.999962	Artery_Aorta
AFR-like	ENSG00000168393.12	DTYMK	1.03763	0.0378617	0.299443	0.999962	Artery_Aorta
AFR-like	ENSG00000066926.10	FECH	-1.0371	-0.0698576	0.299687	0.999962	Artery_Aorta
AFR-like	ENSG00000178104.19	PDE4DIP	-1.03692	-0.0820324	0.299773	0.999962	Artery_Aorta
AFR-like	ENSG00000144369.12	FAM171B	-1.03678	-0.0222725	0.299838	0.999962	Artery_Aorta
AFR-like	ENSG00000227683.1	RP11-445N18.5	1.0361	0.0372945	0.300157	0.999962	Artery_Aorta
AFR-like	ENSG00000269873.1	CTD-2587H19.3	1.03593	0.0855763	0.300235	0.999962	Artery_Aorta
AFR-like	ENSG00000173597.8	SULT1B1	1.03577	0.0468792	0.300309	0.999962	Artery_Aorta
AFR-like	ENSG00000089022.13	MAPKAPK5	1.03562	0.0190035	0.30038	0.999962	Artery_Aorta
AFR-like	ENSG00000245060.6	LINC00847	-1.03556	-0.017986	0.300408	0.999962	Artery_Aorta
AFR-like	ENSG00000167272.10	POP5	-1.03543	-0.0260388	0.300466	0.999962	Artery_Aorta
AFR-like	ENSG00000132016.11	C19orf57	1.03519	0.0718986	0.300581	0.999962	Artery_Aorta
AFR-like	ENSG00000187775.16	DNAH17	1.03509	0.0437747	0.300625	0.999962	Artery_Aorta
AFR-like	ENSG00000160886.13	LY6K	1.03485	0.020917	0.30074	0.999962	Artery_Aorta
AFR-like	ENSG00000223485.2	LINC01615	-1.03441	-0.0170566	0.300945	0.999962	Artery_Aorta
AFR-like	ENSG00000187123.14	LYPD6	1.03374	0.0136725	0.30126	0.999962	Artery_Aorta
AFR-like	ENSG00000104886.11	PLEKHJ1	1.03338	0.110751	0.301426	0.999962	Artery_Aorta
AFR-like	ENSG00000213024.11	NUP62	-1.03322	-0.0983536	0.301501	0.999962	Artery_Aorta
AFR-like	ENSG00000121864.9	ZNF639	-1.0331	-0.0538797	0.301558	0.999962	Artery_Aorta
AFR-like	ENSG00000127863.15	TNFRSF19	-1.03242	-0.0744555	0.301878	0.999962	Artery_Aorta
AFR-like	ENSG00000185149.5	NPY2R	-1.03192	-0.0344103	0.302111	0.999962	Artery_Aorta
AFR-like	ENSG00000188522.14	FAM83G	-1.0319	-0.0473545	0.302117	0.999962	Artery_Aorta
AFR-like	ENSG00000184281.14	TSSC4	-1.03183	-0.0616359	0.302152	0.999962	Artery_Aorta
AFR-like	ENSG00000116663.10	FBXO6	1.03159	0.0210612	0.302266	0.999962	Artery_Aorta
AFR-like	ENSG00000185344.13	ATP6V0A2	1.03147	0.0570692	0.302319	0.999962	Artery_Aorta
AFR-like	ENSG00000273032.1	DGCR9	-1.03145	-0.0209378	0.302332	0.999962	Artery_Aorta
AFR-like	ENSG00000167969.12	ECI1	-1.03133	-0.084093	0.302387	0.999962	Artery_Aorta
AFR-like	ENSG00000242516.1	LINC00960	1.031	0.0174472	0.302538	0.999962	Artery_Aorta
AFR-like	ENSG00000153774.8	CFDP1	-1.03066	-0.0435277	0.302701	0.999962	Artery_Aorta
AFR-like	ENSG00000129055.12	ANAPC13	-1.03044	-0.00799242	0.302802	0.999962	Artery_Aorta
AFR-like	ENSG00000244063.1	AC024704.2	-1.03034	-0.00725641	0.302851	0.999962	Artery_Aorta
AFR-like	ENSG00000156966.6	B3GNT7	-1.03016	-0.0120452	0.302937	0.999962	Artery_Aorta
AFR-like	ENSG00000177981.10	ASB8	-1.03012	-0.100729	0.302952	0.999962	Artery_Aorta
AFR-like	ENSG00000014138.8	POLA2	-1.02974	-0.0661971	0.303131	0.999962	Artery_Aorta
AFR-like	ENSG00000173905.8	GOLIM4	1.0297	0.0554211	0.30315	0.999962	Artery_Aorta
AFR-like	ENSG00000163879.10	DNALI1	1.02902	0.0162841	0.303472	0.999962	Artery_Aorta
AFR-like	ENSG00000198130.15	HIBCH	-1.0288	-0.0516352	0.303576	0.999962	Artery_Aorta
AFR-like	ENSG00000066427.21	ATXN3	-1.02857	-0.0980823	0.303682	0.999962	Artery_Aorta
AFR-like	ENSG00000170955.9	PRKCDBP	1.02826	0.0163475	0.303829	0.999962	Artery_Aorta
AFR-like	ENSG00000182674.5	KCNB2	1.02794	0.0138039	0.303977	0.999962	Artery_Aorta
AFR-like	ENSG00000165458.13	INPPL1	-1.0276	-0.08295	0.304137	0.999962	Artery_Aorta
AFR-like	ENSG00000078295.16	ADCY2	-1.02741	-0.0740117	0.304228	0.999962	Artery_Aorta
AFR-like	ENSG00000223382.4	LINC01778	-1.02714	-0.0309484	0.304356	0.999962	Artery_Aorta
AFR-like	ENSG00000112796.9	ENPP5	-1.02701	-0.0444166	0.304418	0.999962	Artery_Aorta
AFR-like	ENSG00000228300.13	C19orf24	-1.02634	-0.0948036	0.304729	0.999962	Artery_Aorta
AFR-like	ENSG00000110665.11	C11orf21	1.02623	0.0474505	0.304782	0.999962	Artery_Aorta
AFR-like	ENSG00000273129.1	PACERR	1.02619	0.0338979	0.3048	0.999962	Artery_Aorta
AFR-like	ENSG00000147535.16	PLPP5	-1.02574	-0.125122	0.305015	0.999962	Artery_Aorta
AFR-like	ENSG00000104885.17	DOT1L	-1.02543	-0.0309849	0.30516	0.999962	Artery_Aorta
AFR-like	ENSG00000112237.12	CCNC	-1.02499	-0.159084	0.305366	0.999962	Artery_Aorta
AFR-like	ENSG00000069493.14	CLEC2D	1.02457	0.0129935	0.305565	0.999962	Artery_Aorta
AFR-like	ENSG00000259820.1	AC083843.1	-1.02386	-0.0431969	0.3059	0.999962	Artery_Aorta
AFR-like	ENSG00000163393.12	SLC22A15	-1.02382	-0.0421336	0.30592	0.999962	Artery_Aorta
AFR-like	ENSG00000081041.8	CXCL2	-1.02367	-0.195179	0.305993	0.999962	Artery_Aorta
AFR-like	ENSG00000260484.1	RP11-1081M5.2	-1.0236	-0.0222437	0.306025	0.999962	Artery_Aorta
AFR-like	ENSG00000176393.10	RNPEP	1.02306	0.0408746	0.30628	0.999962	Artery_Aorta
AFR-like	ENSG00000179104.8	TMTC2	1.0217	0.0284411	0.306921	0.999962	Artery_Aorta
AFR-like	ENSG00000061987.14	MON2	1.02169	0.100506	0.306927	0.999962	Artery_Aorta
AFR-like	ENSG00000143157.11	POGK	1.02152	0.0946688	0.30701	0.999962	Artery_Aorta
AFR-like	ENSG00000092621.11	PHGDH	1.02143	0.0456972	0.30705	0.999962	Artery_Aorta
AFR-like	ENSG00000126785.12	RHOJ	1.02132	0.0273026	0.307101	0.999962	Artery_Aorta
AFR-like	ENSG00000146828.17	SLC12A9	-1.02094	-0.0467732	0.307282	0.999962	Artery_Aorta
AFR-like	ENSG00000056487.15	PHF21B	-1.0209	-0.0360759	0.3073	0.999962	Artery_Aorta
AFR-like	ENSG00000164142.15	FAM160A1	1.02076	0.0518076	0.307369	0.999962	Artery_Aorta
AFR-like	ENSG00000164024.11	METAP1	-1.02025	-0.0246	0.30761	0.999962	Artery_Aorta
AFR-like	ENSG00000204138.12	PHACTR4	-1.01956	-0.0182068	0.307935	0.999962	Artery_Aorta
AFR-like	ENSG00000108953.16	YWHAE	-1.0193	-0.14702	0.30806	0.999962	Artery_Aorta
AFR-like	ENSG00000132434.9	LANCL2	1.01919	0.0558579	0.308112	0.999962	Artery_Aorta
AFR-like	ENSG00000171160.17	MORN4	1.01905	0.0132151	0.308178	0.999962	Artery_Aorta
AFR-like	ENSG00000167693.16	NXN	-1.01831	-0.00989498	0.308529	0.999962	Artery_Aorta
AFR-like	ENSG00000087237.10	CETP	1.01826	0.0680085	0.308554	0.999962	Artery_Aorta
AFR-like	ENSG00000104763.18	ASAH1	-1.01775	-0.0655352	0.308795	0.999962	Artery_Aorta
AFR-like	ENSG00000094975.13	SUCO	1.01757	0.0319473	0.308883	0.999962	Artery_Aorta
AFR-like	ENSG00000100342.20	APOL1	1.01754	0.0779111	0.308897	0.999962	Artery_Aorta
AFR-like	ENSG00000114654.7	EFCC1	1.01736	0.0341965	0.308982	0.999962	Artery_Aorta
AFR-like	ENSG00000162878.12	PKDCC	-1.01723	-0.0534194	0.309043	0.999962	Artery_Aorta
AFR-like	ENSG00000040275.16	SPDL1	1.01709	0.0903244	0.309111	0.999962	Artery_Aorta
AFR-like	ENSG00000106636.7	YKT6	-1.01602	-0.103268	0.30962	0.999962	Artery_Aorta
AFR-like	ENSG00000188554.13	NBR1	-1.016	-0.107086	0.309632	0.999962	Artery_Aorta
AFR-like	ENSG00000106524.8	ANKMY2	1.01562	0.0745756	0.309811	0.999962	Artery_Aorta
AFR-like	ENSG00000144426.18	NBEAL1	1.01543	0.029404	0.309901	0.999962	Artery_Aorta
AFR-like	ENSG00000179115.10	FARSA	-1.01477	-0.0829199	0.310214	0.999962	Artery_Aorta
AFR-like	ENSG00000187105.8	HEATR4	-1.01477	-0.0171748	0.310216	0.999962	Artery_Aorta
AFR-like	ENSG00000129450.8	SIGLEC9	-1.01467	-0.0729754	0.310265	0.999962	Artery_Aorta
AFR-like	ENSG00000005436.13	GCFC2	-1.0145	-0.0146796	0.310344	0.999962	Artery_Aorta
AFR-like	ENSG00000138468.15	SENP7	-1.01442	-0.0435804	0.310385	0.999962	Artery_Aorta
AFR-like	ENSG00000132383.11	RPA1	-1.01417	-0.0234128	0.310502	0.999962	Artery_Aorta
AFR-like	ENSG00000177990.11	DPY19L2	-1.01387	-0.00661877	0.310643	0.999962	Artery_Aorta
AFR-like	ENSG00000153885.14	KCTD15	1.01354	0.125514	0.3108	0.999962	Artery_Aorta
AFR-like	ENSG00000263528.7	IKBKE	-1.01352	-0.0335194	0.310814	0.999962	Artery_Aorta
AFR-like	ENSG00000011114.14	BTBD7	-1.01344	-0.187734	0.310849	0.999962	Artery_Aorta
AFR-like	ENSG00000232677.6	LINC00665	1.01296	0.0248176	0.311077	0.999962	Artery_Aorta
AFR-like	ENSG00000189266.11	PNRC2	-1.01295	-0.0149633	0.311084	0.999962	Artery_Aorta
AFR-like	ENSG00000131669.9	NINJ1	1.01267	0.0355735	0.311218	0.999962	Artery_Aorta
AFR-like	ENSG00000156374.14	PCGF6	1.01242	0.124597	0.311335	0.999962	Artery_Aorta
AFR-like	ENSG00000261079.1	RP11-252A24.3	1.01223	0.0396084	0.31143	0.999962	Artery_Aorta
AFR-like	ENSG00000136918.7	WDR38	1.01131	0.0701895	0.311866	0.999962	Artery_Aorta
AFR-like	ENSG00000148337.20	CIZ1	1.01086	0.0300055	0.312083	0.999962	Artery_Aorta
AFR-like	ENSG00000116353.15	MECR	-1.0107	-0.0610759	0.312159	0.999962	Artery_Aorta
AFR-like	ENSG00000172803.17	SNX32	-1.01052	-0.00888249	0.312247	0.999962	Artery_Aorta
AFR-like	ENSG00000185070.10	FLRT2	-1.01041	-0.0912737	0.312301	0.999962	Artery_Aorta
AFR-like	ENSG00000139433.9	GLTP	-1.01029	-0.026186	0.312358	0.999962	Artery_Aorta
AFR-like	ENSG00000185437.13	SH3BGR	-1.01004	-0.0234966	0.312477	0.999962	Artery_Aorta
AFR-like	ENSG00000055813.5	CCDC85A	1.00967	0.025123	0.312652	0.999962	Artery_Aorta
AFR-like	ENSG00000260468.1	LINC01290	1.00921	0.0495819	0.312872	0.999962	Artery_Aorta
AFR-like	ENSG00000131409.12	LRRC4B	1.00921	0.0539127	0.312872	0.999962	Artery_Aorta
AFR-like	ENSG00000130303.12	BST2	-1.00863	-0.0222343	0.313153	0.999962	Artery_Aorta
AFR-like	ENSG00000013306.15	SLC25A39	-1.00862	-0.0214011	0.313158	0.999962	Artery_Aorta
AFR-like	ENSG00000139192.11	TAPBPL	1.00849	0.00929904	0.313221	0.999962	Artery_Aorta
AFR-like	ENSG00000122390.17	NAA60	1.00796	0.0339957	0.313473	0.999962	Artery_Aorta
AFR-like	ENSG00000157045.8	NTAN1	1.00746	0.0702306	0.313713	0.999962	Artery_Aorta
AFR-like	ENSG00000114450.9	GNB4	-1.00723	-0.0597711	0.313826	0.999962	Artery_Aorta
AFR-like	ENSG00000158186.12	MRAS	1.00643	0.0116596	0.31421	0.999962	Artery_Aorta
AFR-like	ENSG00000184402.14	SS18L1	1.00638	0.0773984	0.314234	0.999962	Artery_Aorta
AFR-like	ENSG00000219626.8	FAM228B	1.0063	0.0200472	0.31427	0.999962	Artery_Aorta
AFR-like	ENSG00000186487.17	MYT1L	1.0063	0.0356169	0.314271	0.999962	Artery_Aorta
AFR-like	ENSG00000087077.13	TRIP6	-1.00605	-0.0374358	0.314389	0.999962	Artery_Aorta
AFR-like	ENSG00000181404.15	WASHC1	1.00531	0.0138489	0.314749	0.999962	Artery_Aorta
AFR-like	ENSG00000138207.13	RBP4	-1.00508	-0.0410264	0.314859	0.999962	Artery_Aorta
AFR-like	ENSG00000170365.9	SMAD1	1.00494	0.0623292	0.314928	0.999962	Artery_Aorta
AFR-like	ENSG00000214575.9	CPEB1	1.00429	0.0436687	0.315241	0.999962	Artery_Aorta
AFR-like	ENSG00000237989.1	LINC01679	-1.00425	-0.0303578	0.315259	0.999962	Artery_Aorta
AFR-like	ENSG00000153406.13	NMRAL1	1.00413	0.00936128	0.315314	0.999962	Artery_Aorta
AFR-like	ENSG00000244509.3	APOBEC3C	-1.00413	-0.0502286	0.315314	0.999962	Artery_Aorta
AFR-like	ENSG00000238198.1	RP11-31F15.2	1.00413	0.0341594	0.315315	0.999962	Artery_Aorta
AFR-like	ENSG00000106367.13	AP1S1	1.00377	0.0596922	0.31549	0.999962	Artery_Aorta
AFR-like	ENSG00000178921.13	PFAS	1.00331	0.0411142	0.315711	0.999962	Artery_Aorta
AFR-like	ENSG00000138095.18	LRPPRC	-1.00298	-0.0263104	0.31587	0.999962	Artery_Aorta
AFR-like	ENSG00000152154.10	TMEM178A	-1.00271	-0.0301709	0.315999	0.999962	Artery_Aorta
AFR-like	ENSG00000113272.13	THG1L	-1.00271	-0.0470694	0.316002	0.999962	Artery_Aorta
AFR-like	ENSG00000104290.10	FZD3	-1.00262	-0.0964363	0.316046	0.999962	Artery_Aorta
AFR-like	ENSG00000253710.2	ALG11	1.00252	0.0237224	0.316091	0.999962	Artery_Aorta
AFR-like	ENSG00000170468.7	RIOX1	-1.00243	-0.153116	0.316136	0.999962	Artery_Aorta
AFR-like	ENSG00000204956.5	PCDHGA1	1.00187	0.00673476	0.316408	0.999962	Artery_Aorta
AFR-like	ENSG00000163110.14	PDLIM5	0.999861	0.0746795	0.317378	0.999962	Artery_Aorta
AFR-like	ENSG00000178996.13	SNX18	-0.999698	-0.0536211	0.317457	0.999962	Artery_Aorta
AFR-like	ENSG00000101224.17	CDC25B	-0.999625	-0.0183913	0.317492	0.999962	Artery_Aorta
AFR-like	ENSG00000248360.7	LINC00504	0.999211	0.023175	0.317692	0.999962	Artery_Aorta
AFR-like	ENSG00000256433.2	RP1-102E24.8	-0.998781	-0.0243254	0.317901	0.999962	Artery_Aorta
AFR-like	ENSG00000166825.13	ANPEP	-0.998376	-0.0355405	0.318097	0.999962	Artery_Aorta
AFR-like	ENSG00000138399.17	FASTKD1	0.998122	0.065048	0.31822	0.999962	Artery_Aorta
AFR-like	ENSG00000181350.11	LRRC75A	0.997841	0.0318529	0.318356	0.999962	Artery_Aorta
AFR-like	ENSG00000235885.7	LINC01828	0.997817	0.0190232	0.318368	0.999962	Artery_Aorta
AFR-like	ENSG00000100722.18	ZC3H14	-0.99758	-0.0948787	0.318483	0.999962	Artery_Aorta
AFR-like	ENSG00000178053.17	MLF1	-0.997139	-0.0274062	0.318697	0.999962	Artery_Aorta
AFR-like	ENSG00000198805.11	PNP	-0.997032	-0.0263361	0.318749	0.999962	Artery_Aorta
AFR-like	ENSG00000239713.8	APOBEC3G	-0.99702	-0.00997205	0.318755	0.999962	Artery_Aorta
AFR-like	ENSG00000232629.8	HLA-DQB2	0.996951	0.00556054	0.318788	0.999962	Artery_Aorta
AFR-like	ENSG00000142798.17	HSPG2	0.99686	0.065378	0.318833	0.999962	Artery_Aorta
AFR-like	ENSG00000131100.12	ATP6V1E1	0.996507	0.272807	0.319004	0.999962	Artery_Aorta
AFR-like	ENSG00000132840.9	BHMT2	0.996367	0.00891458	0.319072	0.999962	Artery_Aorta
AFR-like	ENSG00000087301.8	TXNDC16	-0.996283	-0.0216326	0.319113	0.999962	Artery_Aorta
AFR-like	ENSG00000112218.8	GPR63	-0.996256	-0.021205	0.319126	0.999962	Artery_Aorta
AFR-like	ENSG00000111261.13	MANSC1	-0.996224	-0.19573	0.319141	0.999962	Artery_Aorta
AFR-like	ENSG00000131849.11	ZNF132	0.996137	0.0328126	0.319184	0.999962	Artery_Aorta
AFR-like	ENSG00000071246.10	VASH1	-0.995922	-0.0201281	0.319288	0.999962	Artery_Aorta
AFR-like	ENSG00000175893.11	ZDHHC21	-0.994836	-0.038894	0.319816	0.999962	Artery_Aorta
AFR-like	ENSG00000089063.14	TMEM230	0.994723	0.0144654	0.319871	0.999962	Artery_Aorta
AFR-like	ENSG00000176148.15	TCP11L1	-0.994651	-0.011838	0.319906	0.999962	Artery_Aorta
AFR-like	ENSG00000158411.11	MITD1	-0.994596	-0.0276288	0.319933	0.999962	Artery_Aorta
AFR-like	ENSG00000157823.16	AP3S2	-0.994485	-0.00592898	0.319987	0.999962	Artery_Aorta
AFR-like	ENSG00000108588.13	CCDC47	0.994429	0.238762	0.320014	0.999962	Artery_Aorta
AFR-like	ENSG00000163382.11	NAXE	0.993773	0.0286633	0.320334	0.999962	Artery_Aorta
AFR-like	ENSG00000065000.15	AP3D1	-0.993713	-0.0683198	0.320363	0.999962	Artery_Aorta
AFR-like	ENSG00000169032.9	MAP2K1	0.993552	0.158405	0.320441	0.999962	Artery_Aorta
AFR-like	ENSG00000228672.3	PROB1	-0.993528	-0.0435768	0.320453	0.999962	Artery_Aorta
AFR-like	ENSG00000058729.10	RIOK2	-0.992626	-0.063689	0.320892	0.999962	Artery_Aorta
AFR-like	ENSG00000235314.1	LINC00957	-0.992287	-0.0290286	0.321058	0.999962	Artery_Aorta
AFR-like	ENSG00000145365.10	TIFA	-0.992278	-0.0431478	0.321062	0.999962	Artery_Aorta
AFR-like	ENSG00000167280.16	ENGASE	0.991991	0.0245767	0.321202	0.999962	Artery_Aorta
AFR-like	ENSG00000157064.10	NMNAT2	0.991869	0.0173594	0.321262	0.999962	Artery_Aorta
AFR-like	ENSG00000115073.7	ACTR1B	0.991655	0.038972	0.321366	0.999962	Artery_Aorta
AFR-like	ENSG00000205810.8	KLRC3	0.991574	0.0341388	0.321405	0.999962	Artery_Aorta
AFR-like	ENSG00000130649.9	CYP2E1	-0.990627	-0.0586538	0.321868	0.999962	Artery_Aorta
AFR-like	ENSG00000188566.13	NDOR1	-0.990605	-0.0569158	0.321878	0.999962	Artery_Aorta
AFR-like	ENSG00000092051.16	JPH4	-0.99027	-0.0480664	0.322042	0.999962	Artery_Aorta
AFR-like	ENSG00000136861.17	CDK5RAP2	0.990159	0.0152923	0.322096	0.999962	Artery_Aorta
AFR-like	ENSG00000103037.11	SETD6	-0.990122	-0.0742889	0.322114	0.999962	Artery_Aorta
AFR-like	ENSG00000101442.9	ACTR5	-0.990022	-0.0158282	0.322163	0.999962	Artery_Aorta
AFR-like	ENSG00000080845.17	DLGAP4	0.989983	0.0540505	0.322182	0.999962	Artery_Aorta
AFR-like	ENSG00000136111.12	TBC1D4	-0.989848	-0.030201	0.322248	0.999962	Artery_Aorta
AFR-like	ENSG00000186523.14	FAM86B1	-0.989835	-0.013582	0.322255	0.999962	Artery_Aorta
AFR-like	ENSG00000123200.16	ZC3H13	0.989495	0.142679	0.322421	0.999962	Artery_Aorta
AFR-like	ENSG00000138621.11	PPCDC	-0.989315	-0.0498653	0.322509	0.999962	Artery_Aorta
AFR-like	ENSG00000095637.21	SORBS1	-0.988942	-0.102679	0.322691	0.999962	Artery_Aorta
AFR-like	ENSG00000198246.7	SLC29A3	-0.988516	-0.182451	0.3229	0.999962	Artery_Aorta
AFR-like	ENSG00000166546.13	BEAN1	0.988171	0.0197934	0.323069	0.999962	Artery_Aorta
AFR-like	ENSG00000172006.11	ZNF554	0.988137	0.0287549	0.323086	0.999962	Artery_Aorta
AFR-like	ENSG00000100461.17	RBM23	-0.987803	-0.0125671	0.323249	0.999962	Artery_Aorta
AFR-like	ENSG00000132256.18	TRIM5	0.987393	0.0304832	0.32345	0.999962	Artery_Aorta
AFR-like	ENSG00000238083.7	LRRC37A2	-0.987208	-0.0118727	0.323541	0.999962	Artery_Aorta
AFR-like	ENSG00000146147.14	MLIP	0.987025	0.0294596	0.323631	0.999962	Artery_Aorta
AFR-like	ENSG00000198355.4	PIM3	-0.986895	-0.0482237	0.323694	0.999962	Artery_Aorta
AFR-like	ENSG00000125449.6	ARMC7	-0.986611	-0.0137521	0.323833	0.999962	Artery_Aorta
AFR-like	ENSG00000092529.23	CAPN3	0.98619	0.0862961	0.32404	0.999962	Artery_Aorta
AFR-like	ENSG00000138085.16	ATRAID	0.98601	0.0273163	0.324128	0.999962	Artery_Aorta
AFR-like	ENSG00000197782.14	ZNF780A	0.985862	0.0139996	0.324201	0.999962	Artery_Aorta
AFR-like	ENSG00000104472.9	CHRAC1	0.985795	0.0145574	0.324234	0.999962	Artery_Aorta
AFR-like	ENSG00000181827.14	RFX7	-0.985301	-0.0272601	0.324476	0.999962	Artery_Aorta
AFR-like	ENSG00000137962.12	ARHGAP29	-0.985246	-0.046076	0.324503	0.999962	Artery_Aorta
AFR-like	ENSG00000100347.14	SAMM50	-0.985082	-0.0199775	0.324584	0.999962	Artery_Aorta
AFR-like	ENSG00000259803.6	SLC22A31	-0.984701	-0.00501053	0.324771	0.999962	Artery_Aorta
AFR-like	ENSG00000158863.21	FAM160B2	0.984404	0.0658637	0.324917	0.999962	Artery_Aorta
AFR-like	ENSG00000160226.15	C21orf2	-0.983916	-0.0109879	0.325157	0.999962	Artery_Aorta
AFR-like	ENSG00000184916.8	JAG2	0.983376	0.111871	0.325422	0.999962	Artery_Aorta
AFR-like	ENSG00000154760.13	SLFN13	-0.983333	-0.0185536	0.325444	0.999962	Artery_Aorta
AFR-like	ENSG00000141255.12	SPATA22	-0.982551	-0.0205512	0.325828	0.999962	Artery_Aorta
AFR-like	ENSG00000075975.15	MKRN2	0.981855	0.0181172	0.326171	0.999962	Artery_Aorta
AFR-like	ENSG00000240694.8	PNMA2	-0.981392	-0.0502723	0.326399	0.999962	Artery_Aorta
AFR-like	ENSG00000148798.10	INA	-0.980283	-0.0366646	0.326946	0.999962	Artery_Aorta
AFR-like	ENSG00000099949.18	LZTR1	-0.979543	-0.0296772	0.327312	0.999962	Artery_Aorta
AFR-like	ENSG00000164587.11	RPS14	-0.978969	-0.104359	0.327595	0.999962	Artery_Aorta
AFR-like	ENSG00000124641.15	MED20	0.978559	0.0647411	0.327798	0.999962	Artery_Aorta
AFR-like	ENSG00000167815.11	PRDX2	-0.978462	-0.0463779	0.327846	0.999962	Artery_Aorta
AFR-like	ENSG00000170949.17	ZNF160	0.97837	0.0256372	0.327891	0.999962	Artery_Aorta
AFR-like	ENSG00000142794.18	NBPF3	0.978351	0.0057461	0.327901	0.999962	Artery_Aorta
AFR-like	ENSG00000007384.15	RHBDF1	-0.978276	-0.0739165	0.327938	0.999962	Artery_Aorta
AFR-like	ENSG00000148843.13	PDCD11	0.978239	0.0231802	0.327956	0.999962	Artery_Aorta
AFR-like	ENSG00000189171.14	S100A13	0.977926	0.0708157	0.328111	0.999962	Artery_Aorta
AFR-like	ENSG00000122432.17	SPATA1	0.977893	0.0222596	0.328127	0.999962	Artery_Aorta
AFR-like	ENSG00000085999.11	RAD54L	0.977441	0.0660477	0.328351	0.999962	Artery_Aorta
AFR-like	ENSG00000168944.15	CEP120	0.977166	0.0427061	0.328487	0.999962	Artery_Aorta
AFR-like	ENSG00000057468.6	MSH4	-0.977119	-0.0132642	0.32851	0.999962	Artery_Aorta
AFR-like	ENSG00000273796.1	LL21NC02-21A1.1	-0.977072	-0.0231078	0.328534	0.999962	Artery_Aorta
AFR-like	ENSG00000100321.14	SYNGR1	0.976865	0.0351171	0.328636	0.999962	Artery_Aorta
AFR-like	ENSG00000165406.15	2025-03-08	-0.976743	-0.0488385	0.328697	0.999962	Artery_Aorta
AFR-like	ENSG00000242852.6	ZNF709	-0.976702	-0.0589506	0.328717	0.999962	Artery_Aorta
AFR-like	ENSG00000187848.12	P2RX2	-0.976528	-0.0211621	0.328803	0.999962	Artery_Aorta
AFR-like	ENSG00000105373.18	GLTSCR2	0.976368	0.0415061	0.328882	0.999962	Artery_Aorta
AFR-like	ENSG00000107362.13	ABHD17B	0.976183	0.0848487	0.328974	0.999962	Artery_Aorta
AFR-like	ENSG00000183778.17	B3GALT5	-0.975674	-0.00598958	0.329226	0.999962	Artery_Aorta
AFR-like	ENSG00000151247.12	EIF4E	-0.975672	-0.0935176	0.329227	0.999962	Artery_Aorta
AFR-like	ENSG00000179913.10	B3GNT3	-0.975647	-0.0228582	0.32924	0.999962	Artery_Aorta
AFR-like	ENSG00000246067.7	RAB30-AS1	0.97545	0.0219888	0.329337	0.999962	Artery_Aorta
AFR-like	ENSG00000141294.9	LRRC46	0.975425	0.0561312	0.329349	0.999962	Artery_Aorta
AFR-like	ENSG00000007520.3	TSR3	-0.975423	-0.01822	0.329351	0.999962	Artery_Aorta
AFR-like	ENSG00000198848.12	CES1	0.975158	0.0145337	0.329482	0.999962	Artery_Aorta
AFR-like	ENSG00000112159.11	MDN1	0.974227	0.0355813	0.329944	0.999962	Artery_Aorta
AFR-like	ENSG00000101333.16	PLCB4	0.973817	0.0660405	0.330148	0.999962	Artery_Aorta
AFR-like	ENSG00000204099.11	NEU4	-0.973399	-0.0189973	0.330355	0.999962	Artery_Aorta
AFR-like	ENSG00000205456.11	TP53TG3D	-0.972425	-0.00449139	0.330839	0.999962	Artery_Aorta
AFR-like	ENSG00000278662.4	GOLGA6L10	0.972026	0.0116338	0.331038	0.999962	Artery_Aorta
AFR-like	ENSG00000282851.1	BISPR	-0.971634	-0.0155022	0.331233	0.999962	Artery_Aorta
AFR-like	ENSG00000171051.8	FPR1	-0.971522	-0.0949907	0.331288	0.999962	Artery_Aorta
AFR-like	ENSG00000125249.6	RAP2A	0.971071	0.0090949	0.331513	0.999962	Artery_Aorta
AFR-like	ENSG00000137817.16	PARP6	0.97087	0.048502	0.331613	0.999962	Artery_Aorta
AFR-like	ENSG00000104835.14	SARS2	0.970862	0.0305803	0.331617	0.999962	Artery_Aorta
AFR-like	ENSG00000117385.15	P3H1	-0.97082	-0.100561	0.331638	0.999962	Artery_Aorta
AFR-like	ENSG00000131781.12	FMO5	0.970684	0.0144876	0.331705	0.999962	Artery_Aorta
AFR-like	ENSG00000132359.14	RAP1GAP2	-0.970654	-0.0552765	0.33172	0.999962	Artery_Aorta
AFR-like	ENSG00000082258.12	CCNT2	0.970539	0.0281153	0.331778	0.999962	Artery_Aorta
AFR-like	ENSG00000256092.2	RP13-942N8.1	-0.970475	-0.0277423	0.33181	0.999962	Artery_Aorta
AFR-like	ENSG00000178033.5	FAM26E	-0.97045	-0.0240299	0.331822	0.999962	Artery_Aorta
AFR-like	ENSG00000152133.14	GPATCH11	-0.970049	-0.121733	0.332022	0.999962	Artery_Aorta
AFR-like	ENSG00000007341.18	ST7L	-0.969786	-0.0101805	0.332153	0.999962	Artery_Aorta
AFR-like	ENSG00000164323.12	CFAP97	0.969733	0.0391815	0.332179	0.999962	Artery_Aorta
AFR-like	ENSG00000079974.17	RABL2B	-0.969545	-0.0172009	0.332273	0.999962	Artery_Aorta
AFR-like	ENSG00000129422.14	MTUS1	0.969385	0.0133738	0.332353	0.999962	Artery_Aorta
AFR-like	ENSG00000075415.12	SLC25A3	0.969276	0.0241623	0.332407	0.999962	Artery_Aorta
AFR-like	ENSG00000186230.6	ZNF749	-0.969033	-0.00987417	0.332529	0.999962	Artery_Aorta
AFR-like	ENSG00000164187.6	LMBRD2	0.968563	0.0553046	0.332763	0.999962	Artery_Aorta
AFR-like	ENSG00000164066.12	INTU	-0.968175	-0.304857	0.332957	0.999962	Artery_Aorta
AFR-like	ENSG00000111530.12	CAND1	0.968098	0.0529778	0.332995	0.999962	Artery_Aorta
AFR-like	ENSG00000213625.8	LEPROT	0.968058	0.0226167	0.333015	0.999962	Artery_Aorta
AFR-like	ENSG00000221866.9	PLXNA4	-0.96801	-0.0137585	0.33304	0.999962	Artery_Aorta
AFR-like	ENSG00000050748.17	MAPK9	0.967727	0.0232705	0.333181	0.999962	Artery_Aorta
AFR-like	ENSG00000128039.10	SRD5A3	-0.967187	-0.00840572	0.333451	0.999962	Artery_Aorta
AFR-like	ENSG00000244414.6	CFHR1	-0.966735	-0.0287867	0.333677	0.999962	Artery_Aorta
AFR-like	ENSG00000269514.1	RP11-370I10.12	-0.96621	-0.0270805	0.333939	0.999962	Artery_Aorta
AFR-like	ENSG00000198890.7	PRMT6	0.966132	0.10154	0.333978	0.999962	Artery_Aorta
AFR-like	ENSG00000198270.12	TMEM116	0.966065	0.0330155	0.334012	0.999962	Artery_Aorta
AFR-like	ENSG00000116406.18	EDEM3	-0.965694	-0.0216691	0.334197	0.999962	Artery_Aorta
AFR-like	ENSG00000134905.16	CARS2	-0.965417	-0.0133632	0.334336	0.999962	Artery_Aorta
AFR-like	ENSG00000135409.10	AMHR2	-0.964906	-0.0437197	0.334592	0.999962	Artery_Aorta
AFR-like	ENSG00000137501.17	SYTL2	-0.964695	-0.0468948	0.334698	0.999962	Artery_Aorta
AFR-like	ENSG00000120662.15	MTRF1	0.963724	0.481435	0.335184	0.999962	Artery_Aorta
AFR-like	ENSG00000157796.17	WDR19	-0.963466	-0.0759246	0.335313	0.999962	Artery_Aorta
AFR-like	ENSG00000198842.9	DUSP27	-0.963188	-0.0274514	0.335453	0.999962	Artery_Aorta
AFR-like	ENSG00000099974.7	DDTL	-0.96237	-0.0138788	0.335864	0.999962	Artery_Aorta
AFR-like	ENSG00000113971.19	NPHP3	-0.962056	-0.0104772	0.336021	0.999962	Artery_Aorta
AFR-like	ENSG00000004766.15	VPS50	0.961971	0.0406353	0.336064	0.999962	Artery_Aorta
AFR-like	ENSG00000150403.17	TMCO3	-0.961957	-0.0574708	0.336071	0.999962	Artery_Aorta
AFR-like	ENSG00000136319.11	TTC5	-0.961479	-0.0271537	0.336311	0.999962	Artery_Aorta
AFR-like	ENSG00000253369.1	RP11-1081M5.1	-0.961364	-0.0126397	0.336369	0.999962	Artery_Aorta
AFR-like	ENSG00000183439.7	TRIM61	0.961311	0.0379799	0.336396	0.999962	Artery_Aorta
AFR-like	ENSG00000064999.13	ANKS1A	-0.960868	-0.0218825	0.336619	0.999962	Artery_Aorta
AFR-like	ENSG00000228716.6	DHFR	-0.96086	-0.00942781	0.336623	0.999962	Artery_Aorta
AFR-like	ENSG00000164403.14	SHROOM1	0.960607	0.0657671	0.33675	0.999962	Artery_Aorta
AFR-like	ENSG00000106113.18	CRHR2	0.960263	0.00667001	0.336923	0.999962	Artery_Aorta
AFR-like	ENSG00000143061.17	IGSF3	0.96006	0.0504501	0.337025	0.999962	Artery_Aorta
AFR-like	ENSG00000112701.17	SENP6	-0.959943	-0.0801341	0.337084	0.999962	Artery_Aorta
AFR-like	ENSG00000100099.20	HPS4	0.959428	0.0111566	0.337343	0.999962	Artery_Aorta
AFR-like	ENSG00000162735.18	PEX19	0.95908	0.0478834	0.337518	0.999962	Artery_Aorta
AFR-like	ENSG00000226029.1	LINC01772	-0.958855	-0.0510609	0.337632	0.999962	Artery_Aorta
AFR-like	ENSG00000244476.2	ERVFRD-1	-0.958199	-0.0530265	0.337962	0.999962	Artery_Aorta
AFR-like	ENSG00000187391.19	MAGI2	0.958102	0.057755	0.338011	0.999962	Artery_Aorta
AFR-like	ENSG00000099814.15	CEP170B	0.957855	0.0312855	0.338136	0.999962	Artery_Aorta
AFR-like	ENSG00000142694.6	EVA1B	-0.957182	-0.0497893	0.338475	0.999962	Artery_Aorta
AFR-like	ENSG00000204152.10	TIMM23B	0.957124	0.0145121	0.338505	0.999962	Artery_Aorta
AFR-like	ENSG00000142621.19	FHAD1	0.95697	0.0304949	0.338582	0.999962	Artery_Aorta
AFR-like	ENSG00000122674.11	CCZ1	-0.956857	-0.00533529	0.338639	0.999962	Artery_Aorta
AFR-like	ENSG00000163155.11	LYSMD1	0.956462	0.0284364	0.338839	0.999962	Artery_Aorta
AFR-like	ENSG00000188906.14	LRRK2	-0.95642	-0.035477	0.33886	0.999962	Artery_Aorta
AFR-like	ENSG00000184465.15	WDR27	-0.956149	-0.0726917	0.338997	0.999962	Artery_Aorta
AFR-like	ENSG00000196460.12	RFX8	-0.955994	-0.055382	0.339075	0.999962	Artery_Aorta
AFR-like	ENSG00000133812.15	SBF2	-0.955805	-0.0282418	0.339171	0.999962	Artery_Aorta
AFR-like	ENSG00000085415.15	SEH1L	0.955788	0.0584524	0.33918	0.999962	Artery_Aorta
AFR-like	ENSG00000136205.16	TNS3	0.955657	0.0155816	0.339246	0.999962	Artery_Aorta
AFR-like	ENSG00000186470.13	BTN3A2	0.95564	0.0128331	0.339254	0.999962	Artery_Aorta
AFR-like	ENSG00000125633.10	CCDC93	-0.95498	-0.0158327	0.339588	0.999962	Artery_Aorta
AFR-like	ENSG00000273313.1	RBAKDN	-0.954683	-0.113783	0.339738	0.999962	Artery_Aorta
AFR-like	ENSG00000147852.15	VLDLR	0.954422	0.0192532	0.33987	0.999962	Artery_Aorta
AFR-like	ENSG00000171346.15	KRT15	-0.954025	-0.044509	0.340071	0.999962	Artery_Aorta
AFR-like	ENSG00000129071.9	MBD4	0.953686	0.0556118	0.340242	0.999962	Artery_Aorta
AFR-like	ENSG00000124802.11	EEF1E1	0.953653	0.0809408	0.340259	0.999962	Artery_Aorta
AFR-like	ENSG00000074660.15	SCARF1	-0.952769	-0.0639024	0.340707	0.999962	Artery_Aorta
AFR-like	ENSG00000165055.15	METTL2B	-0.952648	-0.0206791	0.340768	0.999962	Artery_Aorta
AFR-like	ENSG00000172640.3	OR10AD1	-0.952341	-0.0289027	0.340924	0.999962	Artery_Aorta
AFR-like	ENSG00000161180.10	CCDC116	0.951802	0.0142306	0.341197	0.999962	Artery_Aorta
AFR-like	ENSG00000122490.18	PQLC1	-0.950821	-0.02605	0.341695	0.999962	Artery_Aorta
AFR-like	ENSG00000131037.14	EPS8L1	-0.950552	-0.0250878	0.341832	0.999962	Artery_Aorta
AFR-like	ENSG00000277531.2	LLNLF-187D8.1	0.950522	0.0719604	0.341847	0.999962	Artery_Aorta
AFR-like	ENSG00000115350.11	POLE4	-0.950432	-0.0305731	0.341893	0.999962	Artery_Aorta
AFR-like	ENSG00000065989.15	PDE4A	0.950293	0.101903	0.341963	0.999962	Artery_Aorta
AFR-like	ENSG00000113273.15	ARSB	0.950283	0.0487523	0.341968	0.999962	Artery_Aorta
AFR-like	ENSG00000241135.5	LINC00881	0.950258	0.0328309	0.341981	0.999962	Artery_Aorta
AFR-like	ENSG00000134291.11	TMEM106C	0.949145	0.0798366	0.342547	0.999962	Artery_Aorta
AFR-like	ENSG00000270972.1	RP11-326C3.15	-0.94909	-0.0167206	0.342575	0.999962	Artery_Aorta
AFR-like	ENSG00000163655.15	GMPS	-0.949028	-0.0584102	0.342607	0.999962	Artery_Aorta
AFR-like	ENSG00000163629.12	PTPN13	0.948523	0.0624686	0.342863	0.999962	Artery_Aorta
AFR-like	ENSG00000118004.17	COLEC11	-0.948028	-0.0230646	0.343115	0.999962	Artery_Aorta
AFR-like	ENSG00000241258.6	CRCP	-0.947484	-0.0268156	0.343392	0.999962	Artery_Aorta
AFR-like	ENSG00000240038.6	AMY2B	-0.947306	-0.0602699	0.343483	0.999962	Artery_Aorta
AFR-like	ENSG00000128944.13	KNSTRN	-0.946954	-0.0120946	0.343662	0.999962	Artery_Aorta
AFR-like	ENSG00000139537.10	CCDC65	0.946217	0.0187115	0.344038	0.999962	Artery_Aorta
AFR-like	ENSG00000102924.11	CBLN1	-0.945908	-0.0336374	0.344196	0.999962	Artery_Aorta
AFR-like	ENSG00000143226.13	FCGR2A	-0.945565	-0.121184	0.34437	0.999962	Artery_Aorta
AFR-like	ENSG00000163866.8	SMIM12	0.945423	0.0328222	0.344443	0.999962	Artery_Aorta
AFR-like	ENSG00000104497.13	SNX16	0.945359	0.00635112	0.344475	0.999962	Artery_Aorta
AFR-like	ENSG00000128872.9	TMOD2	0.945295	0.0417845	0.344508	0.999962	Artery_Aorta
AFR-like	ENSG00000267065.2	LINC02080	0.94496	0.00633414	0.344679	0.999962	Artery_Aorta
AFR-like	ENSG00000141384.12	TAF4B	0.944802	0.0498451	0.34476	0.999962	Artery_Aorta
AFR-like	ENSG00000167711.13	SERPINF2	-0.944734	-0.045915	0.344795	0.999962	Artery_Aorta
AFR-like	ENSG00000183323.12	CCDC125	0.944719	0.0182637	0.344802	0.999962	Artery_Aorta
AFR-like	ENSG00000170390.15	DCLK2	0.944486	0.0273959	0.344921	0.999962	Artery_Aorta
AFR-like	ENSG00000224635.1	RP4-564F22.5	0.944407	0.00800987	0.344962	0.999962	Artery_Aorta
AFR-like	ENSG00000137106.17	GRHPR	0.943853	0.012587	0.345245	0.999962	Artery_Aorta
AFR-like	ENSG00000120669.15	SOHLH2	0.943324	0.0108308	0.345515	0.999962	Artery_Aorta
AFR-like	ENSG00000081665.13	ZNF506	-0.942744	-0.0984739	0.345812	0.999962	Artery_Aorta
AFR-like	ENSG00000169750.8	RAC3	-0.942302	-0.0567857	0.346038	0.999962	Artery_Aorta
AFR-like	ENSG00000168028.13	RPSA	0.942197	0.0197902	0.346092	0.999962	Artery_Aorta
AFR-like	ENSG00000257219.5	RP11-54A9.1	-0.941877	-0.0406816	0.346256	0.999962	Artery_Aorta
AFR-like	ENSG00000146574.15	CCZ1B	0.941818	0.00527386	0.346286	0.999962	Artery_Aorta
AFR-like	ENSG00000110080.18	ST3GAL4	-0.941652	-0.0461166	0.346371	0.999962	Artery_Aorta
AFR-like	ENSG00000166166.12	TRMT61A	-0.941587	-0.0301758	0.346404	0.999962	Artery_Aorta
AFR-like	ENSG00000244274.7	DBNDD2	0.941268	0.0960096	0.346568	0.999962	Artery_Aorta
AFR-like	ENSG00000127191.17	TRAF2	-0.940214	-0.0612077	0.347108	0.999962	Artery_Aorta
AFR-like	ENSG00000083123.14	BCKDHB	-0.940179	-0.0263698	0.347126	0.999962	Artery_Aorta
AFR-like	ENSG00000169814.12	BTD	0.940147	0.0431128	0.347142	0.999962	Artery_Aorta
AFR-like	ENSG00000255328.1	RP11-326C3.12	-0.939787	-0.012331	0.347327	0.999962	Artery_Aorta
AFR-like	ENSG00000248508.6	SRP14-AS1	-0.939579	-0.013425	0.347433	0.999962	Artery_Aorta
AFR-like	ENSG00000140945.16	CDH13	0.939381	0.0221689	0.347535	0.999962	Artery_Aorta
AFR-like	ENSG00000232838.3	PET117	0.939219	0.00246318	0.347619	0.999962	Artery_Aorta
AFR-like	ENSG00000171872.4	KLF17	-0.938774	-0.0308201	0.347847	0.999962	Artery_Aorta
AFR-like	ENSG00000140538.16	NTRK3	-0.93869	-0.0795971	0.34789	0.999962	Artery_Aorta
AFR-like	ENSG00000239839.6	DEFA3	-0.938661	-0.0243859	0.347905	0.999962	Artery_Aorta
AFR-like	ENSG00000276071.1	CTD-3234P18.6	-0.938612	-0.026322	0.34793	0.999962	Artery_Aorta
AFR-like	ENSG00000187951.10	ARHGAP11B	-0.938585	-0.0228321	0.347944	0.999962	Artery_Aorta
AFR-like	ENSG00000111725.10	PRKAB1	0.938558	0.0501773	0.347958	0.999962	Artery_Aorta
AFR-like	ENSG00000154518.9	ATP5G3	0.938411	0.0146817	0.348033	0.999962	Artery_Aorta
AFR-like	ENSG00000120265.16	PCMT1	-0.938105	-0.0635399	0.34819	0.999962	Artery_Aorta
AFR-like	ENSG00000240344.8	PPIL3	-0.937826	-0.00516129	0.348334	0.999962	Artery_Aorta
AFR-like	ENSG00000154957.13	ZNF18	-0.937497	-0.0439858	0.348503	0.999962	Artery_Aorta
AFR-like	ENSG00000168385.17	2025-09-02	0.937044	0.00962037	0.348736	0.999962	Artery_Aorta
AFR-like	ENSG00000204560.9	DHX16	-0.936862	-0.0143149	0.34883	0.999962	Artery_Aorta
AFR-like	ENSG00000249664.1	CTD-2227C6.2	-0.93669	-0.00893788	0.348918	0.999962	Artery_Aorta
AFR-like	ENSG00000237190.3	CDKN2AIPNL	0.936609	0.0814006	0.34896	0.999962	Artery_Aorta
AFR-like	ENSG00000163428.3	LRRC58	0.936161	0.03193	0.34919	0.999962	Artery_Aorta
AFR-like	ENSG00000261172.1	RP11-356C4.5	0.936033	0.0462419	0.349256	0.999962	Artery_Aorta
AFR-like	ENSG00000138738.10	PRDM5	-0.935667	-0.0257223	0.349445	0.999962	Artery_Aorta
AFR-like	ENSG00000142937.11	RPS8	0.935428	0.0736351	0.349568	0.999962	Artery_Aorta
AFR-like	ENSG00000176809.10	LRRC37A3	-0.93532	-0.0435428	0.349623	0.999962	Artery_Aorta
AFR-like	ENSG00000167840.13	ZNF232	0.935301	0.0171272	0.349633	0.999962	Artery_Aorta
AFR-like	ENSG00000002016.17	RAD52	-0.934979	-0.0253647	0.349799	0.999962	Artery_Aorta
AFR-like	ENSG00000167792.11	NDUFV1	0.934944	0.0575266	0.349817	0.999962	Artery_Aorta
AFR-like	ENSG00000261672.1	RP11-475B2.1	0.934348	0.00768688	0.350125	0.999962	Artery_Aorta
AFR-like	ENSG00000196152.10	ZNF79	-0.933947	-0.0275111	0.350331	0.999962	Artery_Aorta
AFR-like	ENSG00000133816.13	MICAL2	0.933854	0.0516797	0.350379	0.999962	Artery_Aorta
AFR-like	ENSG00000166046.10	TCP11L2	0.93381	0.0581841	0.350402	0.999962	Artery_Aorta
AFR-like	ENSG00000249242.7	TMEM150C	-0.93325	-0.0640503	0.350691	0.999962	Artery_Aorta
AFR-like	ENSG00000110427.14	KIAA1549L	-0.932933	-0.0164601	0.350855	0.999962	Artery_Aorta
AFR-like	ENSG00000104689.9	TNFRSF10A	0.932332	0.0129924	0.351165	0.999962	Artery_Aorta
AFR-like	ENSG00000164091.11	WDR82	-0.932182	-0.114796	0.351242	0.999962	Artery_Aorta
AFR-like	ENSG00000198598.6	MMP17	0.932054	0.0185965	0.351309	0.999962	Artery_Aorta
AFR-like	ENSG00000275874.1	PICSAR	-0.932007	-0.0367934	0.351333	0.999962	Artery_Aorta
AFR-like	ENSG00000145715.14	RASA1	0.931639	0.036406	0.351523	0.999962	Artery_Aorta
AFR-like	ENSG00000174529.7	TMEM81	0.930009	0.0222427	0.352366	0.999962	Artery_Aorta
AFR-like	ENSG00000169507.9	SLC38A11	-0.92987	-0.0270037	0.352439	0.999962	Artery_Aorta
AFR-like	ENSG00000112706.11	IMPG1	-0.929606	-0.0312848	0.352575	0.999962	Artery_Aorta
AFR-like	ENSG00000164941.13	INTS8	-0.929571	-0.0233238	0.352593	0.999962	Artery_Aorta
AFR-like	ENSG00000259005.1	RP3-449M8.6	-0.929557	-0.0224245	0.352601	0.999962	Artery_Aorta
AFR-like	ENSG00000178750.2	STX19	0.929282	0.0547258	0.352743	0.999962	Artery_Aorta
AFR-like	ENSG00000120784.15	ZFP30	-0.928764	-0.0315308	0.353011	0.999962	Artery_Aorta
AFR-like	ENSG00000274922.1	RP11-88E10.5	0.928684	0.0394222	0.353053	0.999962	Artery_Aorta
AFR-like	ENSG00000133065.10	SLC41A1	0.928559	0.0339821	0.353118	0.999962	Artery_Aorta
AFR-like	ENSG00000168071.21	CCDC88B	0.928356	0.0735628	0.353223	0.999962	Artery_Aorta
AFR-like	ENSG00000141664.9	ZCCHC2	0.92828	0.0990301	0.353262	0.999962	Artery_Aorta
AFR-like	ENSG00000115665.8	SLC5A7	0.928162	0.0209218	0.353323	0.999962	Artery_Aorta
AFR-like	ENSG00000106688.11	SLC1A1	-0.927995	-0.0137442	0.35341	0.999962	Artery_Aorta
AFR-like	ENSG00000160345.12	C9orf116	0.927956	0.0584093	0.35343	0.999962	Artery_Aorta
AFR-like	ENSG00000174348.13	PODN	0.9274	-0.00357895	0.353719	0.999962	Artery_Aorta
AFR-like	ENSG00000270020.1	RP11-463O9.9	0.926977	0.0180669	0.353938	0.999962	Artery_Aorta
AFR-like	ENSG00000167914.11	GSDMA	-0.926716	-0.00738419	0.354074	0.999962	Artery_Aorta
AFR-like	ENSG00000126226.21	PCID2	-0.926636	-0.0381218	0.354116	0.999962	Artery_Aorta
AFR-like	ENSG00000178187.7	ZNF454	0.926444	0.0139073	0.354215	0.999962	Artery_Aorta
AFR-like	ENSG00000273403.1	RP11-329B9.3	0.926352	0.0354139	0.354263	0.999962	Artery_Aorta
AFR-like	ENSG00000171476.21	HOPX	0.926213	0.0436215	0.354335	0.999962	Artery_Aorta
AFR-like	ENSG00000144228.8	SPOPL	0.926132	0.0767616	0.354377	0.999962	Artery_Aorta
AFR-like	ENSG00000038210.12	PI4K2B	-0.925409	-0.0596437	0.354753	0.999962	Artery_Aorta
AFR-like	ENSG00000134253.9	TRIM45	0.924971	0.0393987	0.354981	0.999962	Artery_Aorta
AFR-like	ENSG00000180479.13	ZNF571	-0.924791	-0.0295021	0.355075	0.999962	Artery_Aorta
AFR-like	ENSG00000174885.12	NLRP6	-0.924706	-0.0353326	0.355119	0.999962	Artery_Aorta
AFR-like	ENSG00000066117.14	SMARCD1	0.924564	0.0863802	0.355193	0.999962	Artery_Aorta
AFR-like	ENSG00000236990.1	RP11-433J20.1	-0.924545	-0.0226363	0.355203	0.999962	Artery_Aorta
AFR-like	ENSG00000136280.15	CCM2	0.924533	0.226371	0.355209	0.999962	Artery_Aorta
AFR-like	ENSG00000250486.3	FAM218A	0.924459	0.0210092	0.355247	0.999962	Artery_Aorta
AFR-like	ENSG00000115423.18	DNAH6	0.924147	0.0480852	0.35541	0.999962	Artery_Aorta
AFR-like	ENSG00000002587.9	HS3ST1	-0.924024	-0.0257507	0.355474	0.999962	Artery_Aorta
AFR-like	ENSG00000072135.12	PTPN18	-0.92389	-0.0798061	0.355544	0.999962	Artery_Aorta
AFR-like	ENSG00000100092.20	SH3BP1	-0.923278	-0.037806	0.355862	0.999962	Artery_Aorta
AFR-like	ENSG00000226180.3	RP11-278A23.1	0.923055	0.020239	0.355979	0.999962	Artery_Aorta
AFR-like	ENSG00000138823.13	MTTP	0.923036	0.00996957	0.355988	0.999962	Artery_Aorta
AFR-like	ENSG00000106404.13	CLDN15	-0.923015	-0.0117241	0.355999	0.999962	Artery_Aorta
AFR-like	ENSG00000187838.16	PLSCR3	0.922924	0.00737087	0.356047	0.999962	Artery_Aorta
AFR-like	ENSG00000143776.18	CDC42BPA	0.92271	0.0244638	0.356159	0.999962	Artery_Aorta
AFR-like	ENSG00000128567.16	PODXL	0.922667	0.111274	0.356181	0.999962	Artery_Aorta
AFR-like	ENSG00000145425.9	RPS3A	0.922472	0.0559883	0.356282	0.999962	Artery_Aorta
AFR-like	ENSG00000143147.14	GPR161	-0.922394	-0.0606672	0.356323	0.999962	Artery_Aorta
AFR-like	ENSG00000164010.13	ERMAP	-0.922288	-0.0554151	0.356378	0.999962	Artery_Aorta
AFR-like	ENSG00000176125.4	UFSP1	0.921998	0.0315397	0.35653	0.999962	Artery_Aorta
AFR-like	ENSG00000175390.13	EIF3F	0.921963	0.0283807	0.356548	0.999962	Artery_Aorta
AFR-like	ENSG00000180245.4	RRH	-0.921758	-0.0217333	0.356655	0.999962	Artery_Aorta
AFR-like	ENSG00000261135.1	RP4-798A10.7	-0.921651	-0.0316053	0.356711	0.999962	Artery_Aorta
AFR-like	ENSG00000036672.15	USP2	-0.921228	-0.0217771	0.356932	0.999962	Artery_Aorta
AFR-like	ENSG00000167377.17	ZNF23	0.921127	0.0160999	0.356984	0.999962	Artery_Aorta
AFR-like	ENSG00000004139.13	SARM1	0.921049	0.0476902	0.357025	0.999962	Artery_Aorta
AFR-like	ENSG00000120451.10	SNX19	-0.920837	-0.0094701	0.357136	0.999962	Artery_Aorta
AFR-like	ENSG00000078699.21	CBFA2T2	0.920803	0.0571762	0.357153	0.999962	Artery_Aorta
AFR-like	ENSG00000115310.17	RTN4	0.920783	0.0971229	0.357164	0.999962	Artery_Aorta
AFR-like	ENSG00000197580.11	BCO2	-0.920479	-0.0194521	0.357322	0.999962	Artery_Aorta
AFR-like	ENSG00000115421.12	PAPOLG	0.91979	0.0710424	0.357683	0.999962	Artery_Aorta
AFR-like	ENSG00000162910.18	MRPL55	-0.919765	-0.0449827	0.357696	0.999962	Artery_Aorta
AFR-like	ENSG00000110076.18	NRXN2	0.919584	0.0245953	0.35779	0.999962	Artery_Aorta
AFR-like	ENSG00000168491.9	CCDC110	-0.918712	-0.0123949	0.358246	0.999962	Artery_Aorta
AFR-like	ENSG00000105186.15	ANKRD27	0.917027	0.00964015	0.359129	0.999962	Artery_Aorta
AFR-like	ENSG00000277135.1	RP11-327J17.9	0.916627	0.0309823	0.359338	0.999962	Artery_Aorta
AFR-like	ENSG00000105298.13	CACTIN	0.91661	0.0429969	0.359347	0.999962	Artery_Aorta
AFR-like	ENSG00000189269.12	DRICH1	-0.916534	-0.00720887	0.359387	0.999962	Artery_Aorta
AFR-like	ENSG00000122378.13	FAM213A	0.916325	0.0207969	0.359496	0.999962	Artery_Aorta
AFR-like	ENSG00000257354.2	RP11-631N16.2	0.915592	0.110342	0.359881	0.999962	Artery_Aorta
AFR-like	ENSG00000008394.12	MGST1	0.915306	0.0358581	0.360031	0.999962	Artery_Aorta
AFR-like	ENSG00000147459.17	DOCK5	-0.915292	-0.0206921	0.360038	0.999962	Artery_Aorta
AFR-like	ENSG00000169683.7	LRRC45	-0.915194	-0.0338269	0.36009	0.999962	Artery_Aorta
AFR-like	ENSG00000164346.9	NSA2	0.914926	0.00544172	0.36023	0.999962	Artery_Aorta
AFR-like	ENSG00000104213.12	PDGFRL	-0.914684	-0.0234825	0.360358	0.999962	Artery_Aorta
AFR-like	ENSG00000181240.13	SLC25A41	-0.914132	-0.00799498	0.360647	0.999962	Artery_Aorta
AFR-like	ENSG00000118217.5	ATF6	0.913709	0.0537301	0.36087	0.999962	Artery_Aorta
AFR-like	ENSG00000187676.7	B3GLCT	0.913392	0.029682	0.361037	0.999962	Artery_Aorta
AFR-like	ENSG00000266714.6	MYO15B	-0.913368	-0.0158041	0.361049	0.999962	Artery_Aorta
AFR-like	ENSG00000258602.1	LINC01629	-0.913145	-0.00818787	0.361166	0.999962	Artery_Aorta
AFR-like	ENSG00000119392.14	GLE1	0.913099	0.0123882	0.361191	0.999962	Artery_Aorta
AFR-like	ENSG00000253250.2	C8orf88	-0.912345	-0.0716644	0.361587	0.999962	Artery_Aorta
AFR-like	ENSG00000165097.13	KDM1B	-0.912164	-0.0336228	0.361682	0.999962	Artery_Aorta
AFR-like	ENSG00000164237.8	CMBL	-0.911995	-0.0164151	0.361771	0.999962	Artery_Aorta
AFR-like	ENSG00000205464.11	ATP6AP1L	-0.911723	-0.0164863	0.361915	0.999962	Artery_Aorta
AFR-like	ENSG00000092098.16	RNF31	-0.911534	-0.0718995	0.362014	0.999962	Artery_Aorta
AFR-like	ENSG00000139436.20	GIT2	-0.911086	-0.00216838	0.36225	0.999962	Artery_Aorta
AFR-like	ENSG00000196268.11	ZNF493	0.910822	0.0203337	0.362389	0.999962	Artery_Aorta
AFR-like	ENSG00000178226.10	PRSS36	0.91063	0.061798	0.362491	0.999962	Artery_Aorta
AFR-like	ENSG00000137124.7	ALDH1B1	0.910349	0.141689	0.362638	0.999962	Artery_Aorta
AFR-like	ENSG00000175985.9	PLEKHD1	-0.910177	-0.0150064	0.362729	0.999962	Artery_Aorta
AFR-like	ENSG00000253764.1	RP11-439C15.4	0.910172	0.0252358	0.362732	0.999962	Artery_Aorta
AFR-like	ENSG00000277758.4	ABC7-42404400C24.1	0.91014	0.048098	0.362749	0.999962	Artery_Aorta
AFR-like	ENSG00000162520.14	SYNC	0.909975	0.209934	0.362836	0.999962	Artery_Aorta
AFR-like	ENSG00000184988.8	TMEM106A	-0.909898	-0.0192157	0.362876	0.999962	Artery_Aorta
AFR-like	ENSG00000105072.8	C19orf44	0.909053	0.0112029	0.363322	0.999962	Artery_Aorta
AFR-like	ENSG00000143028.8	SYPL2	0.909	0.00849543	0.36335	0.999962	Artery_Aorta
AFR-like	ENSG00000281920.1	RP11-418H16.1	-0.908998	-0.0359436	0.363351	0.999962	Artery_Aorta
AFR-like	ENSG00000141337.12	ARSG	-0.908885	-0.0151878	0.363411	0.999962	Artery_Aorta
AFR-like	ENSG00000259495.2	RP11-210M15.2	0.908572	0.0139214	0.363576	0.999962	Artery_Aorta
AFR-like	ENSG00000267289.1	CTD-2623N2.11	-0.908457	-0.0399611	0.363637	0.999962	Artery_Aorta
AFR-like	ENSG00000215790.6	SLC35E2	0.907555	0.0181374	0.364113	0.999962	Artery_Aorta
AFR-like	ENSG00000185009.12	AP3M1	0.907509	0.0693045	0.364138	0.999962	Artery_Aorta
AFR-like	ENSG00000139971.15	C14orf37	0.907319	0.042312	0.364238	0.999962	Artery_Aorta
AFR-like	ENSG00000185418.15	TARSL2	0.907291	0.0253616	0.364253	0.999962	Artery_Aorta
AFR-like	ENSG00000124067.16	SLC12A4	-0.907194	-0.0883586	0.364304	0.999962	Artery_Aorta
AFR-like	ENSG00000197062.11	ZSCAN26	0.907131	0.0343599	0.364337	0.999962	Artery_Aorta
AFR-like	ENSG00000074706.13	IPCEF1	-0.907115	-0.0119405	0.364346	0.999962	Artery_Aorta
AFR-like	ENSG00000103313.12	MEFV	0.907047	0.050701	0.364382	0.999962	Artery_Aorta
AFR-like	ENSG00000243156.7	MICAL3	-0.906815	-0.169416	0.364505	0.999962	Artery_Aorta
AFR-like	ENSG00000188171.15	ZNF626	0.906278	0.0145629	0.364789	0.999962	Artery_Aorta
AFR-like	ENSG00000138326.18	RPS24	0.906172	0.0381545	0.364845	0.999962	Artery_Aorta
AFR-like	ENSG00000183785.14	TUBA8	-0.906041	-0.0307714	0.364914	0.999962	Artery_Aorta
AFR-like	ENSG00000174080.10	CTSF	-0.905655	-0.0186733	0.365119	0.999962	Artery_Aorta
AFR-like	ENSG00000270000.1	RP3-449M8.9	-0.905654	-0.0127245	0.365119	0.999962	Artery_Aorta
AFR-like	ENSG00000178075.19	GRAMD1C	-0.905538	-0.0061972	0.36518	0.999962	Artery_Aorta
AFR-like	ENSG00000099977.13	DDT	0.905033	0.0150313	0.365448	0.999962	Artery_Aorta
AFR-like	ENSG00000130714.15	POMT1	0.904489	0.0421813	0.365736	0.999962	Artery_Aorta
AFR-like	ENSG00000060709.14	RIMBP2	0.904439	0.0161599	0.365763	0.999962	Artery_Aorta
AFR-like	ENSG00000187815.9	ZFP69	-0.904141	-0.0175367	0.36592	0.999962	Artery_Aorta
AFR-like	ENSG00000154928.16	EPHB1	0.903606	0.0365933	0.366204	0.999962	Artery_Aorta
AFR-like	ENSG00000104731.13	KLHDC4	0.903517	0.0379007	0.366251	0.999962	Artery_Aorta
AFR-like	ENSG00000168743.12	NPNT	0.903414	0.0593974	0.366306	0.999962	Artery_Aorta
AFR-like	ENSG00000149451.17	ADAM33	-0.902531	-0.0186746	0.366775	0.999962	Artery_Aorta
AFR-like	ENSG00000154240.16	CEP112	0.902482	0.0605044	0.366801	0.999962	Artery_Aorta
AFR-like	ENSG00000188529.14	SRSF10	-0.902371	-0.0147902	0.36686	0.999962	Artery_Aorta
AFR-like	ENSG00000108963.17	DPH1	-0.902245	-0.0187875	0.366927	0.999962	Artery_Aorta
AFR-like	ENSG00000141956.13	PRDM15	0.902226	0.0161889	0.366937	0.999962	Artery_Aorta
AFR-like	ENSG00000106125.14	MINDY4	0.901786	0.0117476	0.36717	0.999962	Artery_Aorta
AFR-like	ENSG00000085721.12	RRN3	0.901781	0.0398036	0.367173	0.999962	Artery_Aorta
AFR-like	ENSG00000271259.1	RP11-1109F11.5	-0.901671	-0.0725401	0.367231	0.999962	Artery_Aorta
AFR-like	ENSG00000171747.8	LGALS4	-0.901661	-0.142221	0.367237	0.999962	Artery_Aorta
AFR-like	ENSG00000256043.2	CTSO	-0.901657	-0.0442061	0.367239	0.999962	Artery_Aorta
AFR-like	ENSG00000006712.14	PAF1	-0.901569	-0.0571397	0.367286	0.999962	Artery_Aorta
AFR-like	ENSG00000029534.19	ANK1	0.901074	0.020351	0.367549	0.999962	Artery_Aorta
AFR-like	ENSG00000237491.8	RP11-206L10.9	0.900662	0.075898	0.367768	0.999962	Artery_Aorta
AFR-like	ENSG00000181396.12	OGFOD3	0.90059	0.0393471	0.367806	0.999962	Artery_Aorta
AFR-like	ENSG00000250571.6	GLI4	-0.900433	-0.0332637	0.36789	0.999962	Artery_Aorta
AFR-like	ENSG00000149187.17	CELF1	-0.900351	-0.153963	0.367933	0.999962	Artery_Aorta
AFR-like	ENSG00000214253.8	FIS1	0.900201	0.0157116	0.368013	0.999962	Artery_Aorta
AFR-like	ENSG00000137145.20	DENND4C	0.900175	0.0604241	0.368027	0.999962	Artery_Aorta
AFR-like	ENSG00000125826.20	RBCK1	-0.89972	-0.0131359	0.368269	0.999962	Artery_Aorta
AFR-like	ENSG00000186197.13	EDARADD	-0.89966	-0.00569797	0.368301	0.999962	Artery_Aorta
AFR-like	ENSG00000136877.14	FPGS	0.89965	0.0463947	0.368306	0.999962	Artery_Aorta
AFR-like	ENSG00000185684.12	EP400NL	0.899517	0.00577943	0.368378	0.999962	Artery_Aorta
AFR-like	ENSG00000243244.5	STON1	-0.898492	-0.0129391	0.368924	0.999962	Artery_Aorta
AFR-like	ENSG00000187068.2	C3orf70	-0.897842	-0.0219479	0.36927	0.999962	Artery_Aorta
AFR-like	ENSG00000102595.19	UGGT2	0.897699	0.0137852	0.369346	0.999962	Artery_Aorta
AFR-like	ENSG00000226742.3	HSBP1L1	-0.897569	-0.0110238	0.369416	0.999962	Artery_Aorta
AFR-like	ENSG00000151835.14	SACS	-0.897314	-0.0382981	0.369551	0.999962	Artery_Aorta
AFR-like	ENSG00000173660.11	UQCRH	-0.89687	-0.036452	0.369788	0.999962	Artery_Aorta
AFR-like	ENSG00000178381.11	ZFAND2A	0.896798	0.0122334	0.369827	0.999962	Artery_Aorta
AFR-like	ENSG00000026559.13	KCNG1	0.896645	0.0343767	0.369908	0.999962	Artery_Aorta
AFR-like	ENSG00000135917.13	SLC19A3	0.896608	0.0429598	0.369928	0.999962	Artery_Aorta
AFR-like	ENSG00000162669.15	HFM1	-0.896377	-0.00756487	0.370051	0.999962	Artery_Aorta
AFR-like	ENSG00000123240.16	OPTN	0.895968	0.0322966	0.37027	0.999962	Artery_Aorta
AFR-like	ENSG00000127418.14	FGFRL1	-0.895859	-0.0349784	0.370328	0.999962	Artery_Aorta
AFR-like	ENSG00000174944.8	P2RY14	-0.895476	-0.0200821	0.370533	0.999962	Artery_Aorta
AFR-like	ENSG00000179454.13	KLHL28	0.895014	0.0632202	0.370779	0.999962	Artery_Aorta
AFR-like	ENSG00000163161.12	ERCC3	0.894636	0.0135248	0.370982	0.999962	Artery_Aorta
AFR-like	ENSG00000197415.11	VEPH1	0.894568	0.0411038	0.371018	0.999962	Artery_Aorta
AFR-like	ENSG00000165475.13	CRYL1	-0.894562	-0.0236169	0.371021	0.999962	Artery_Aorta
AFR-like	ENSG00000188626.6	GOLGA8M	-0.894454	-0.0586832	0.371079	0.999962	Artery_Aorta
AFR-like	ENSG00000111665.11	CDCA3	-0.894381	-0.0117933	0.371118	0.999962	Artery_Aorta
AFR-like	ENSG00000175344.17	CHRNA7	0.894264	0.0155461	0.371181	0.999962	Artery_Aorta
AFR-like	ENSG00000129667.12	RHBDF2	0.894115	0.036575	0.371261	0.999962	Artery_Aorta
AFR-like	ENSG00000182134.15	TDRKH	-0.893628	-0.0220575	0.371521	0.999962	Artery_Aorta
AFR-like	ENSG00000125775.14	SDCBP2	0.893276	0.0289522	0.371709	0.999962	Artery_Aorta
AFR-like	ENSG00000172086.7	KRCC1	0.893203	0.0974341	0.371748	0.999962	Artery_Aorta
AFR-like	ENSG00000197245.5	FAM110D	-0.893029	-0.0439404	0.371842	0.999962	Artery_Aorta
AFR-like	ENSG00000006530.15	AGK	0.892849	0.118396	0.371938	0.999962	Artery_Aorta
AFR-like	ENSG00000110786.17	PTPN5	-0.892701	-0.0121643	0.372018	0.999962	Artery_Aorta
AFR-like	ENSG00000119048.7	UBE2B	-0.892583	-0.160036	0.37208	0.999962	Artery_Aorta
AFR-like	ENSG00000186480.12	INSIG1	0.892554	0.00892529	0.372096	0.999962	Artery_Aorta
AFR-like	ENSG00000254319.5	RP11-134O21.1	-0.892387	-0.0101347	0.372185	0.999962	Artery_Aorta
AFR-like	ENSG00000233421.4	LINC01783	-0.892334	-0.0545061	0.372214	0.999962	Artery_Aorta
AFR-like	ENSG00000188234.13	AGAP4	-0.892197	-0.0323335	0.372287	0.999962	Artery_Aorta
AFR-like	ENSG00000174943.9	KCTD13	-0.892178	-0.0278081	0.372298	0.999962	Artery_Aorta
AFR-like	ENSG00000171703.16	TCEA2	-0.891867	-0.0275276	0.372464	0.999962	Artery_Aorta
AFR-like	ENSG00000167780.11	SOAT2	0.891732	0.0318251	0.372537	0.999962	Artery_Aorta
AFR-like	ENSG00000272361.2	GS1-166A23.2	-0.891464	-0.0153933	0.37268	0.999962	Artery_Aorta
AFR-like	ENSG00000088926.13	F11	0.891249	0.0353662	0.372796	0.999962	Artery_Aorta
AFR-like	ENSG00000117115.12	PADI2	-0.891228	-0.040011	0.372807	0.999962	Artery_Aorta
AFR-like	ENSG00000134262.12	AP4B1	-0.890987	-0.0274905	0.372936	0.999962	Artery_Aorta
AFR-like	ENSG00000145687.16	SSBP2	0.890946	0.0479752	0.372958	0.999962	Artery_Aorta
AFR-like	ENSG00000103550.13	KNOP1	0.890542	0.00756594	0.373175	0.999962	Artery_Aorta
AFR-like	ENSG00000197712.11	FAM114A1	-0.890383	-0.0471522	0.37326	0.999962	Artery_Aorta
AFR-like	ENSG00000169689.14	CENPX	-0.890351	-0.0149495	0.373277	0.999962	Artery_Aorta
AFR-like	ENSG00000149499.11	EML3	0.889789	0.0382246	0.373579	0.999962	Artery_Aorta
AFR-like	ENSG00000164300.16	SERINC5	-0.889584	-0.0753928	0.373689	0.999962	Artery_Aorta
AFR-like	ENSG00000186300.11	ZNF555	0.889514	0.00494119	0.373727	0.999962	Artery_Aorta
AFR-like	ENSG00000243811.8	APOBEC3D	-0.889448	-0.0187253	0.373762	0.999962	Artery_Aorta
AFR-like	ENSG00000171793.13	CTPS1	-0.889425	-0.0921502	0.373775	0.999962	Artery_Aorta
AFR-like	ENSG00000262188.1	LINC01978	0.888564	0.0278307	0.374237	0.999962	Artery_Aorta
AFR-like	ENSG00000041988.15	THAP3	-0.888426	-0.0176792	0.374312	0.999962	Artery_Aorta
AFR-like	ENSG00000131558.14	EXOC4	-0.888383	-0.0188977	0.374335	0.999962	Artery_Aorta
AFR-like	ENSG00000180773.14	SLC36A4	-0.888214	-0.0499172	0.374425	0.999962	Artery_Aorta
AFR-like	ENSG00000007314.12	SCN4A	0.888027	0.0571816	0.374526	0.999962	Artery_Aorta
AFR-like	ENSG00000144395.17	CCDC150	0.887891	0.0198407	0.374599	0.999962	Artery_Aorta
AFR-like	ENSG00000140992.18	PDPK1	0.88774	0.0446802	0.37468	0.999962	Artery_Aorta
AFR-like	ENSG00000114735.9	HEMK1	-0.887682	-0.213544	0.374712	0.999962	Artery_Aorta
AFR-like	ENSG00000106477.18	CEP41	0.887647	0.028013	0.374731	0.999962	Artery_Aorta
AFR-like	ENSG00000137700.17	SLC37A4	-0.887264	-0.022758	0.374937	0.999962	Artery_Aorta
AFR-like	ENSG00000073578.16	SDHA	-0.887215	-0.0797949	0.374963	0.999962	Artery_Aorta
AFR-like	ENSG00000104343.19	UBE2W	-0.887015	-0.0528077	0.375071	0.999962	Artery_Aorta
AFR-like	ENSG00000165379.13	LRFN5	-0.88692	-0.0127573	0.375122	0.999962	Artery_Aorta
AFR-like	ENSG00000267302.5	RP11-178C3.2	0.886867	0.0173845	0.37515	0.999962	Artery_Aorta
AFR-like	ENSG00000169554.18	ZEB2	-0.886185	-0.0522427	0.375518	0.999962	Artery_Aorta
AFR-like	ENSG00000175274.18	TP53I11	0.886166	0.0036113	0.375528	0.999962	Artery_Aorta
AFR-like	ENSG00000156535.13	CD109	0.886113	0.0167672	0.375556	0.999962	Artery_Aorta
AFR-like	ENSG00000133110.14	POSTN	-0.885827	-0.0333548	0.375711	0.999962	Artery_Aorta
AFR-like	ENSG00000139190.16	VAMP1	-0.885571	-0.0246694	0.375849	0.999962	Artery_Aorta
AFR-like	ENSG00000104808.7	DHDH	-0.885468	-0.0200129	0.375904	0.999962	Artery_Aorta
AFR-like	ENSG00000149243.15	KLHL35	0.885466	0.0198161	0.375905	0.999962	Artery_Aorta
AFR-like	ENSG00000172292.14	CERS6	-0.885138	-0.093177	0.376082	0.999962	Artery_Aorta
AFR-like	ENSG00000013523.9	ANGEL1	-0.884855	-0.0243053	0.376235	0.999962	Artery_Aorta
AFR-like	ENSG00000168528.11	SERINC2	-0.884589	-0.0395375	0.376378	0.999962	Artery_Aorta
AFR-like	ENSG00000163132.6	MSX1	0.884582	0.0161823	0.376382	0.999962	Artery_Aorta
AFR-like	ENSG00000054611.13	TBC1D22A	-0.884461	-0.0735276	0.376448	0.999962	Artery_Aorta
AFR-like	ENSG00000141699.10	FAM134C	-0.884309	-0.109614	0.37653	0.999962	Artery_Aorta
AFR-like	ENSG00000133318.13	RTN3	0.884079	0.0745068	0.376654	0.999962	Artery_Aorta
AFR-like	ENSG00000130414.11	NDUFA10	-0.883939	-0.0102647	0.376729	0.999962	Artery_Aorta
AFR-like	ENSG00000144895.11	EIF2A	-0.88378	-0.00858685	0.376815	0.999962	Artery_Aorta
AFR-like	ENSG00000101000.5	PROCR	-0.88375	-0.0557801	0.376831	0.999962	Artery_Aorta
AFR-like	ENSG00000143248.12	RGS5	0.883468	0.0378253	0.376983	0.999962	Artery_Aorta
AFR-like	ENSG00000106018.13	VIPR2	-0.883297	-0.0219859	0.377076	0.999962	Artery_Aorta
AFR-like	ENSG00000139112.10	GABARAPL1	0.883206	0.0384418	0.377125	0.999962	Artery_Aorta
AFR-like	ENSG00000168118.11	RAB4A	0.88319	0.0526873	0.377133	0.999962	Artery_Aorta
AFR-like	ENSG00000197223.11	C1D	-0.882625	-0.0210706	0.377439	0.999962	Artery_Aorta
AFR-like	ENSG00000182963.9	GJC1	0.882469	0.016276	0.377523	0.999962	Artery_Aorta
AFR-like	ENSG00000166165.12	CKB	-0.882429	-0.0420491	0.377545	0.999962	Artery_Aorta
AFR-like	ENSG00000110700.6	RPS13	-0.882304	-0.0761385	0.377612	0.999962	Artery_Aorta
AFR-like	ENSG00000130402.11	ACTN4	0.882301	0.114841	0.377614	0.999962	Artery_Aorta
AFR-like	ENSG00000165678.20	GHITM	-0.882194	-0.0401526	0.377672	0.999962	Artery_Aorta
AFR-like	ENSG00000176463.13	SLCO3A1	-0.88182	-0.0180912	0.377874	0.999962	Artery_Aorta
AFR-like	ENSG00000127578.6	WFIKKN1	-0.881563	-0.00968192	0.378013	0.999962	Artery_Aorta
AFR-like	ENSG00000163040.14	CCDC74A	0.881495	0.014316	0.37805	0.999962	Artery_Aorta
AFR-like	ENSG00000172346.14	CSDC2	-0.88139	-0.206348	0.378107	0.999962	Artery_Aorta
AFR-like	ENSG00000259828.1	RP11-63E9.1	-0.881046	-0.0231022	0.378293	0.999962	Artery_Aorta
AFR-like	ENSG00000085276.17	MECOM	-0.880637	-0.0262468	0.378514	0.999962	Artery_Aorta
AFR-like	ENSG00000181264.8	TMEM136	0.879136	0.0238593	0.379328	0.999962	Artery_Aorta
AFR-like	ENSG00000110660.14	SLC35F2	-0.879115	-0.00864911	0.379339	0.999962	Artery_Aorta
AFR-like	ENSG00000115183.14	TANC1	0.878372	0.0410459	0.379742	0.999962	Artery_Aorta
AFR-like	ENSG00000261220.2	RP11-629O1.2	-0.878363	-0.00920929	0.379746	0.999962	Artery_Aorta
AFR-like	ENSG00000108599.14	AKAP10	-0.878203	-0.0440827	0.379834	0.999962	Artery_Aorta
AFR-like	ENSG00000159788.18	RGS12	0.877861	0.0254928	0.380019	0.999962	Artery_Aorta
AFR-like	ENSG00000197020.10	ZNF100	-0.877746	-0.00573871	0.380081	0.999962	Artery_Aorta
AFR-like	ENSG00000198865.9	CCDC152	0.877561	0.0136789	0.380182	0.999962	Artery_Aorta
AFR-like	ENSG00000130300.8	PLVAP	0.877044	0.0489443	0.380462	0.999962	Artery_Aorta
AFR-like	ENSG00000179632.9	MAF1	-0.877034	-0.0344098	0.380468	0.999962	Artery_Aorta
AFR-like	ENSG00000235049.1	LINC00940	0.876446	0.00937778	0.380788	0.999962	Artery_Aorta
AFR-like	ENSG00000146109.4	ABT1	0.875488	0.0770063	0.381308	0.999962	Artery_Aorta
AFR-like	ENSG00000122507.20	BBS9	-0.875267	-0.108296	0.381428	0.999962	Artery_Aorta
AFR-like	ENSG00000198502.5	HLA-DRB5	-0.875109	-0.00581063	0.381515	0.999962	Artery_Aorta
AFR-like	ENSG00000206560.11	ANKRD28	0.875082	0.0303542	0.381529	0.999962	Artery_Aorta
AFR-like	ENSG00000162066.14	AMDHD2	0.874713	0.111744	0.38173	0.999962	Artery_Aorta
AFR-like	ENSG00000164543.5	STK17A	0.873888	0.0764422	0.382179	0.999962	Artery_Aorta
AFR-like	ENSG00000170571.11	EMB	0.873423	0.0166212	0.382432	0.999962	Artery_Aorta
AFR-like	ENSG00000214435.7	AS3MT	-0.873241	-0.00615459	0.382532	0.999962	Artery_Aorta
AFR-like	ENSG00000141293.15	SKAP1	0.872297	0.0679031	0.383047	0.999962	Artery_Aorta
AFR-like	ENSG00000268621.5	IGFL2-AS1	-0.872261	-0.228483	0.383066	0.999962	Artery_Aorta
AFR-like	ENSG00000272144.1	CTD-2035E11.5	0.872176	0.0513086	0.383113	0.999962	Artery_Aorta
AFR-like	ENSG00000154556.17	SORBS2	0.872117	0.0193525	0.383145	0.999962	Artery_Aorta
AFR-like	ENSG00000129244.8	ATP1B2	-0.872056	-0.10726	0.383178	0.999962	Artery_Aorta
AFR-like	ENSG00000123838.10	C4BPA	0.871898	0.0150806	0.383264	0.999962	Artery_Aorta
AFR-like	ENSG00000164309.14	CMYA5	0.871577	0.0338252	0.383439	0.999962	Artery_Aorta
AFR-like	ENSG00000156675.15	RAB11FIP1	-0.87152	-0.0930726	0.38347	0.999962	Artery_Aorta
AFR-like	ENSG00000105726.16	ATP13A1	0.871456	0.0208786	0.383505	0.999962	Artery_Aorta
AFR-like	ENSG00000165731.18	RET	0.87119	0.0221882	0.383651	0.999962	Artery_Aorta
AFR-like	ENSG00000089060.11	SLC8B1	0.871054	0.0406443	0.383724	0.999962	Artery_Aorta
AFR-like	ENSG00000120896.13	SORBS3	0.870968	0.202396	0.383772	0.999962	Artery_Aorta
AFR-like	ENSG00000152527.13	PLEKHH2	-0.870736	-0.0127283	0.383898	0.999962	Artery_Aorta
AFR-like	ENSG00000261064.1	RP11-1000B6.3	0.870052	0.013329	0.384272	0.999962	Artery_Aorta
AFR-like	ENSG00000065485.19	PDIA5	0.869961	0.0115932	0.384322	0.999962	Artery_Aorta
AFR-like	ENSG00000171109.18	MFN1	0.869723	0.0357427	0.384452	0.999962	Artery_Aorta
AFR-like	ENSG00000109689.15	STIM2	0.869623	0.0534606	0.384507	0.999962	Artery_Aorta
AFR-like	ENSG00000167863.11	ATP5H	0.869579	0.0639357	0.384531	0.999962	Artery_Aorta
AFR-like	ENSG00000141905.17	NFIC	-0.8691	-0.118822	0.384792	0.999962	Artery_Aorta
AFR-like	ENSG00000130348.11	QRSL1	0.869064	0.0173741	0.384812	0.999962	Artery_Aorta
AFR-like	ENSG00000232931.5	LINC00342	0.868963	0.0434428	0.384867	0.999962	Artery_Aorta
AFR-like	ENSG00000135596.17	MICAL1	0.868778	0.0179814	0.384969	0.999962	Artery_Aorta
AFR-like	ENSG00000102910.13	LONP2	-0.868521	-0.0259182	0.385109	0.999962	Artery_Aorta
AFR-like	ENSG00000119681.11	LTBP2	0.868234	0.0473787	0.385266	0.999962	Artery_Aorta
AFR-like	ENSG00000197077.13	KIAA1671	0.868147	0.0282624	0.385314	0.999962	Artery_Aorta
AFR-like	ENSG00000154553.13	PDLIM3	0.867849	0.0271648	0.385477	0.999962	Artery_Aorta
AFR-like	ENSG00000163935.13	SFMBT1	0.86759	0.0175285	0.385619	0.999962	Artery_Aorta
AFR-like	ENSG00000032444.15	PNPLA6	0.86747	0.0585199	0.385684	0.999962	Artery_Aorta
AFR-like	ENSG00000138075.11	ABCG5	0.867025	0.024754	0.385928	0.999962	Artery_Aorta
AFR-like	ENSG00000140534.13	TICRR	0.867018	0.0247696	0.385932	0.999962	Artery_Aorta
AFR-like	ENSG00000188199.10	NUTM2B	-0.867013	-0.00936397	0.385935	0.999962	Artery_Aorta
AFR-like	ENSG00000112799.8	LY86	-0.866979	-0.03262	0.385954	0.999962	Artery_Aorta
AFR-like	ENSG00000112299.7	VNN1	0.866917	0.018051	0.385987	0.999962	Artery_Aorta
AFR-like	ENSG00000182093.14	WRB	-0.866565	-0.0145145	0.386181	0.999962	Artery_Aorta
AFR-like	ENSG00000160961.11	ZNF333	0.866032	0.0197761	0.386473	0.999962	Artery_Aorta
AFR-like	ENSG00000255046.1	RP11-297N6.4	-0.865871	-0.0218847	0.386561	0.999962	Artery_Aorta
AFR-like	ENSG00000164934.13	DCAF13	0.865246	0.0942012	0.386904	0.999962	Artery_Aorta
AFR-like	ENSG00000109854.13	HTATIP2	0.86455	0.00976482	0.387286	0.999962	Artery_Aorta
AFR-like	ENSG00000155957.17	TMBIM4	-0.86425	-0.060214	0.387451	0.999962	Artery_Aorta
AFR-like	ENSG00000028116.16	VRK2	0.863584	0.0366234	0.387816	0.999962	Artery_Aorta
AFR-like	ENSG00000140876.11	NUDT7	0.86356	0.0157661	0.387829	0.999962	Artery_Aorta
AFR-like	ENSG00000234883.5	MIR155HG	-0.863494	-0.0352545	0.387866	0.999962	Artery_Aorta
AFR-like	ENSG00000165832.5	TRUB1	-0.863313	-0.0220519	0.387965	0.999962	Artery_Aorta
AFR-like	ENSG00000052723.11	SIKE1	-0.863187	-0.0201236	0.388035	0.999962	Artery_Aorta
AFR-like	ENSG00000117595.10	IRF6	-0.862955	-0.0175394	0.388162	0.999962	Artery_Aorta
AFR-like	ENSG00000114124.2	GRK7	-0.862804	-0.0138103	0.388245	0.999962	Artery_Aorta
AFR-like	ENSG00000167363.13	FN3K	-0.862741	-0.0253251	0.38828	0.999962	Artery_Aorta
AFR-like	ENSG00000100029.17	PES1	0.862584	0.0539036	0.388366	0.999962	Artery_Aorta
AFR-like	ENSG00000130309.10	COLGALT1	0.862393	0.0149949	0.388471	0.999962	Artery_Aorta
AFR-like	ENSG00000160360.12	GPSM1	0.862232	0.0158855	0.38856	0.999962	Artery_Aorta
AFR-like	ENSG00000041802.10	LSG1	-0.861968	-0.0159554	0.388705	0.999962	Artery_Aorta
AFR-like	ENSG00000101439.8	CST3	0.861902	0.0308181	0.388742	0.999962	Artery_Aorta
AFR-like	ENSG00000153789.12	FAM92B	0.860633	0.0331637	0.38944	0.999962	Artery_Aorta
AFR-like	ENSG00000184389.9	A3GALT2	-0.860549	-0.0125476	0.389487	0.999962	Artery_Aorta
AFR-like	ENSG00000011021.21	CLCN6	0.860504	0.0222728	0.389511	0.999962	Artery_Aorta
AFR-like	ENSG00000197566.9	ZNF624	0.860407	0.0103842	0.389565	0.999962	Artery_Aorta
AFR-like	ENSG00000139631.18	CSAD	-0.860266	-0.0890251	0.389643	0.999962	Artery_Aorta
AFR-like	ENSG00000169181.12	GSG1L	0.860065	0.0188269	0.389753	0.999962	Artery_Aorta
AFR-like	ENSG00000164291.16	ARSK	0.860051	0.0764171	0.389761	0.999962	Artery_Aorta
AFR-like	ENSG00000131730.15	CKMT2	0.859908	0.0344697	0.38984	0.999962	Artery_Aorta
AFR-like	ENSG00000163220.10	S100A9	-0.859773	-0.116387	0.389914	0.999962	Artery_Aorta
AFR-like	ENSG00000087263.16	OGFOD1	-0.859642	-0.0541399	0.389986	0.999962	Artery_Aorta
AFR-like	ENSG00000163412.12	EIF4E3	-0.859567	-0.0287853	0.390028	0.999962	Artery_Aorta
AFR-like	ENSG00000070019.4	GUCY2C	0.859543	0.104777	0.390041	0.999962	Artery_Aorta
AFR-like	ENSG00000269893.6	SNHG8	0.859114	0.0411632	0.390277	0.999962	Artery_Aorta
AFR-like	ENSG00000112667.12	DNPH1	0.858892	0.0634013	0.3904	0.999962	Artery_Aorta
AFR-like	ENSG00000104883.7	PEX11G	0.858858	0.0278475	0.390419	0.999962	Artery_Aorta
AFR-like	ENSG00000074695.5	LMAN1	0.858711	0.0810368	0.3905	0.999962	Artery_Aorta
AFR-like	ENSG00000182253.14	SYNM	0.858441	0.0714198	0.390649	0.999962	Artery_Aorta
AFR-like	ENSG00000180884.9	ZNF792	-0.858401	-0.0296126	0.390671	0.999962	Artery_Aorta
AFR-like	ENSG00000137673.8	MMP7	-0.857952	-0.0300965	0.390919	0.999962	Artery_Aorta
AFR-like	ENSG00000131697.17	NPHP4	0.857695	0.0107527	0.391061	0.999962	Artery_Aorta
AFR-like	ENSG00000104369.4	JPH1	-0.857642	-0.0385317	0.39109	0.999962	Artery_Aorta
AFR-like	ENSG00000108947.4	EFNB3	0.857595	0.0288923	0.391116	0.999962	Artery_Aorta
AFR-like	ENSG00000077463.14	SIRT6	0.856802	0.0375491	0.391554	0.999962	Artery_Aorta
AFR-like	ENSG00000171903.16	CYP4F11	-0.855663	-0.00843108	0.392184	0.999962	Artery_Aorta
AFR-like	ENSG00000162409.10	PRKAA2	0.855618	0.0545431	0.392209	0.999962	Artery_Aorta
AFR-like	ENSG00000036448.9	MYOM2	-0.855397	-0.0065712	0.392331	0.999962	Artery_Aorta
AFR-like	ENSG00000095203.14	EPB41L4B	-0.855301	-0.0523594	0.392384	0.999962	Artery_Aorta
AFR-like	ENSG00000233024.7	RP11-1212A22.4	-0.85526	-8.93422e-05	0.392407	0.999962	Artery_Aorta
AFR-like	ENSG00000177839.6	PCDHB9	-0.854922	-0.00918054	0.392595	0.999962	Artery_Aorta
AFR-like	ENSG00000164610.8	RP9	0.854611	0.034087	0.392766	0.999962	Artery_Aorta
AFR-like	ENSG00000206562.11	METTL6	-0.854439	-0.0445604	0.392862	0.999962	Artery_Aorta
AFR-like	ENSG00000275409.1	RP11-131L12.4	-0.854289	-0.0193369	0.392945	0.999962	Artery_Aorta
AFR-like	ENSG00000116667.12	C1orf21	0.854287	0.0207958	0.392946	0.999962	Artery_Aorta
AFR-like	ENSG00000170248.13	PDCD6IP	0.854112	0.0131663	0.393043	0.999962	Artery_Aorta
AFR-like	ENSG00000281357.2	ARRDC3-AS1	-0.853669	-0.0742802	0.393289	0.999962	Artery_Aorta
AFR-like	ENSG00000198707.14	CEP290	-0.853621	-0.0224666	0.393315	0.999962	Artery_Aorta
AFR-like	ENSG00000161281.10	COX7A1	0.853587	0.0422761	0.393334	0.999962	Artery_Aorta
AFR-like	ENSG00000114933.15	INO80D	-0.853572	-0.0580202	0.393342	0.999962	Artery_Aorta
AFR-like	ENSG00000109062.11	SLC9A3R1	0.853223	0.0246415	0.393536	0.999962	Artery_Aorta
AFR-like	ENSG00000277007.1	RP11-392O17.2	0.85277	0.0677401	0.393787	0.999962	Artery_Aorta
AFR-like	ENSG00000156689.6	GLYATL2	-0.852539	-0.0209649	0.393915	0.999962	Artery_Aorta
AFR-like	ENSG00000164506.14	STXBP5	0.85243	0.0823189	0.393975	0.999962	Artery_Aorta
AFR-like	ENSG00000214872.8	SMTNL1	-0.851962	-0.0106434	0.394235	0.999962	Artery_Aorta
AFR-like	ENSG00000273033.2	LINC02035	-0.851685	-0.050168	0.394389	0.999962	Artery_Aorta
AFR-like	ENSG00000233927.4	RPS28	0.851618	0.0196432	0.394426	0.999962	Artery_Aorta
AFR-like	ENSG00000198466.11	ZNF587	0.851485	0.00998753	0.3945	0.999962	Artery_Aorta
AFR-like	ENSG00000076067.12	RBMS2	-0.85002	-0.0381446	0.395314	0.999962	Artery_Aorta
AFR-like	ENSG00000205544.3	TMEM256	-0.849827	-0.0590328	0.395421	0.999962	Artery_Aorta
AFR-like	ENSG00000204291.10	COL15A1	-0.849357	-0.0171763	0.395682	0.999962	Artery_Aorta
AFR-like	ENSG00000171217.5	CLDN20	0.84935	0.0229647	0.395686	0.999962	Artery_Aorta
AFR-like	ENSG00000114854.7	TNNC1	-0.849176	-0.0356493	0.395784	0.999962	Artery_Aorta
AFR-like	ENSG00000243414.5	TICAM2	-0.849077	-0.0306372	0.395838	0.999962	Artery_Aorta
AFR-like	ENSG00000157578.13	LCA5L	-0.848905	-0.00684834	0.395934	0.999962	Artery_Aorta
AFR-like	ENSG00000272097.1	RP11-421M1.8	0.848899	0.0188866	0.395938	0.999962	Artery_Aorta
AFR-like	ENSG00000271344.1	RP11-274B21.9	0.848521	0.0284415	0.396148	0.999962	Artery_Aorta
AFR-like	ENSG00000180914.10	OXTR	0.848027	0.0186199	0.396423	0.999962	Artery_Aorta
AFR-like	ENSG00000113456.18	RAD1	-0.847555	-0.0408841	0.396686	0.999962	Artery_Aorta
AFR-like	ENSG00000138175.8	ARL3	0.84722	0.0486539	0.396872	0.999962	Artery_Aorta
AFR-like	ENSG00000143387.12	CTSK	-0.846781	-0.0236926	0.397117	0.999962	Artery_Aorta
AFR-like	ENSG00000147457.13	CHMP7	-0.846601	-0.0371339	0.397217	0.999962	Artery_Aorta
AFR-like	ENSG00000133275.15	CSNK1G2	-0.8466	-0.0631578	0.397218	0.999962	Artery_Aorta
AFR-like	ENSG00000244754.8	N4BP2L2	-0.846466	-0.11005	0.397293	0.999962	Artery_Aorta
AFR-like	ENSG00000173436.13	MINOS1	0.84536	0.0636925	0.39791	0.999962	Artery_Aorta
AFR-like	ENSG00000270030.1	RP11-326C3.13	-0.845094	-0.0152828	0.398059	0.999962	Artery_Aorta
AFR-like	ENSG00000164944.11	KIAA1429	-0.844426	-0.0606088	0.398431	0.999962	Artery_Aorta
AFR-like	ENSG00000101361.16	NOP56	-0.844152	-0.0158155	0.398585	0.999962	Artery_Aorta
AFR-like	ENSG00000176024.17	ZNF613	0.843976	0.0378938	0.398683	0.999962	Artery_Aorta
AFR-like	ENSG00000066654.13	THUMPD1	-0.843939	-0.0574332	0.398704	0.999962	Artery_Aorta
AFR-like	ENSG00000176390.11	CRLF3	0.843693	0.0174326	0.398841	0.999962	Artery_Aorta
AFR-like	ENSG00000178802.17	MPI	-0.843522	-0.067018	0.398937	0.999962	Artery_Aorta
AFR-like	ENSG00000137218.10	FRS3	0.843516	0.0293678	0.39894	0.999962	Artery_Aorta
AFR-like	ENSG00000116237.15	ICMT	0.843362	0.0304445	0.399026	0.999962	Artery_Aorta
AFR-like	ENSG00000083099.10	LYRM2	0.843266	0.0575275	0.39908	0.999962	Artery_Aorta
AFR-like	ENSG00000260274.1	RP11-817O13.8	0.84326	0.0156754	0.399083	0.999962	Artery_Aorta
AFR-like	ENSG00000250790.4	RP11-46H11.3	-0.842975	-0.0222729	0.399242	0.999962	Artery_Aorta
AFR-like	ENSG00000125430.8	HS3ST3B1	-0.84296	-0.0359198	0.399251	0.999962	Artery_Aorta
AFR-like	ENSG00000185988.11	PLK5	0.842348	0.0182067	0.399593	0.999962	Artery_Aorta
AFR-like	ENSG00000163320.10	CGGBP1	-0.842284	-0.0183557	0.399629	0.999962	Artery_Aorta
AFR-like	ENSG00000131634.13	TMEM204	0.842244	0.083206	0.399651	0.999962	Artery_Aorta
AFR-like	ENSG00000177679.15	SRRM3	0.842111	0.0666812	0.399726	0.999962	Artery_Aorta
AFR-like	ENSG00000165233.17	CARD19	-0.841885	-0.0661076	0.399852	0.999962	Artery_Aorta
AFR-like	ENSG00000103175.10	WFDC1	-0.841467	-0.0436447	0.400087	0.999962	Artery_Aorta
AFR-like	ENSG00000141524.15	TMC6	0.841366	0.115452	0.400143	0.999962	Artery_Aorta
AFR-like	ENSG00000183474.15	GTF2H2C	0.841353	0.00262314	0.40015	0.999962	Artery_Aorta
AFR-like	ENSG00000164935.6	DCSTAMP	0.840986	0.0432529	0.400356	0.999962	Artery_Aorta
AFR-like	ENSG00000138303.17	ASCC1	-0.840981	-0.0372017	0.400359	0.999962	Artery_Aorta
AFR-like	ENSG00000215187.10	FAM166B	-0.840725	-0.0320078	0.400502	0.999962	Artery_Aorta
AFR-like	ENSG00000113621.14	TXNDC15	-0.8405	-0.0240165	0.400628	0.999962	Artery_Aorta
AFR-like	ENSG00000100288.19	CHKB	0.839895	0.015286	0.400967	0.999962	Artery_Aorta
AFR-like	ENSG00000162365.11	CYP4A22	-0.839786	-0.0283677	0.401029	0.999962	Artery_Aorta
AFR-like	ENSG00000115339.13	GALNT3	0.839621	0.0231568	0.401121	0.999962	Artery_Aorta
AFR-like	ENSG00000154277.12	UCHL1	0.839574	0.0137009	0.401147	0.999962	Artery_Aorta
AFR-like	ENSG00000260634.1	RP11-521O16.1	-0.839353	-0.0365527	0.401271	0.999962	Artery_Aorta
AFR-like	ENSG00000048544.5	MRPS10	-0.838657	-0.0101166	0.401662	0.999962	Artery_Aorta
AFR-like	ENSG00000241043.1	GVQW1	0.838237	0.0133015	0.401897	0.999962	Artery_Aorta
AFR-like	ENSG00000178971.13	CTC1	-0.837985	-0.050388	0.402039	0.999962	Artery_Aorta
AFR-like	ENSG00000169946.13	ZFPM2	-0.837912	-0.048252	0.40208	0.999962	Artery_Aorta
AFR-like	ENSG00000157445.14	CACNA2D3	-0.837906	-0.0521137	0.402083	0.999962	Artery_Aorta
AFR-like	ENSG00000164920.9	OSR2	-0.83781	-0.0239118	0.402138	0.999962	Artery_Aorta
AFR-like	ENSG00000243566.6	UPK3B	-0.837577	-0.0254932	0.402269	0.999962	Artery_Aorta
AFR-like	ENSG00000159167.11	STC1	-0.83736	-0.01751	0.40239	0.999962	Artery_Aorta
AFR-like	ENSG00000176022.4	B3GALT6	0.837322	0.0235861	0.402412	0.999962	Artery_Aorta
AFR-like	ENSG00000125510.15	OPRL1	0.837299	0.0139989	0.402424	0.999962	Artery_Aorta
AFR-like	ENSG00000168610.14	STAT3	-0.836928	-0.0698529	0.402633	0.999962	Artery_Aorta
AFR-like	ENSG00000143498.17	TAF1A	-0.836833	-0.0322928	0.402686	0.999962	Artery_Aorta
AFR-like	ENSG00000130024.14	PHF10	0.836753	0.0283648	0.402732	0.999962	Artery_Aorta
AFR-like	ENSG00000158864.12	NDUFS2	0.836491	0.062247	0.402879	0.999962	Artery_Aorta
AFR-like	ENSG00000272462.2	U91328.19	-0.836432	-0.0196561	0.402912	0.999962	Artery_Aorta
AFR-like	ENSG00000152763.16	WDR78	0.83546	0.0164009	0.403459	0.999962	Artery_Aorta
AFR-like	ENSG00000155970.11	MICU3	-0.835205	-0.0441601	0.403603	0.999962	Artery_Aorta
AFR-like	ENSG00000115523.16	GNLY	0.83494	0.0156622	0.403752	0.999962	Artery_Aorta
AFR-like	ENSG00000112759.16	SLC29A1	-0.834877	-0.00671656	0.403787	0.999962	Artery_Aorta
AFR-like	ENSG00000067167.7	TRAM1	-0.834345	-0.123601	0.404087	0.999962	Artery_Aorta
AFR-like	ENSG00000272250.1	RP11-346C20.4	-0.834239	-0.0743171	0.404146	0.999962	Artery_Aorta
AFR-like	ENSG00000163406.10	SLC15A2	0.834053	0.0207031	0.404251	0.999962	Artery_Aorta
AFR-like	ENSG00000105538.9	RASIP1	0.833924	0.0518984	0.404324	0.999962	Artery_Aorta
AFR-like	ENSG00000075142.13	SRI	-0.833554	-0.128619	0.404532	0.999962	Artery_Aorta
AFR-like	ENSG00000165629.19	ATP5C1	-0.833505	-0.0866068	0.40456	0.999962	Artery_Aorta
AFR-like	ENSG00000164404.8	GDF9	-0.833347	-0.0143726	0.404649	0.999962	Artery_Aorta
AFR-like	ENSG00000146197.8	SCUBE3	-0.833326	-0.13571	0.404661	0.999962	Artery_Aorta
AFR-like	ENSG00000139168.7	ZCRB1	0.833164	0.0248434	0.404752	0.999962	Artery_Aorta
AFR-like	ENSG00000140263.13	SORD	-0.833012	-0.038784	0.404838	0.999962	Artery_Aorta
AFR-like	ENSG00000145777.14	TSLP	-0.832956	-0.017885	0.40487	0.999962	Artery_Aorta
AFR-like	ENSG00000136643.11	RPS6KC1	0.8328	0.0389246	0.404957	0.999962	Artery_Aorta
AFR-like	ENSG00000162407.8	PLPP3	0.832348	0.0345136	0.405213	0.999962	Artery_Aorta
AFR-like	ENSG00000176681.14	LRRC37A	-0.832043	-0.0102348	0.405385	0.999962	Artery_Aorta
AFR-like	ENSG00000187609.15	EXD3	0.831884	0.0466004	0.405475	0.999962	Artery_Aorta
AFR-like	ENSG00000179082.3	C9orf106	-0.831859	-0.0142323	0.405488	0.999962	Artery_Aorta
AFR-like	ENSG00000108384.14	RAD51C	-0.830967	-0.0271546	0.405992	0.999962	Artery_Aorta
AFR-like	ENSG00000205085.10	FAM71F2	0.830836	0.0206086	0.406066	0.999962	Artery_Aorta
AFR-like	ENSG00000135390.17	ATP5G2	0.830468	0.0141783	0.406274	0.999962	Artery_Aorta
AFR-like	ENSG00000130363.11	RSPH3	0.830046	0.0342018	0.406513	0.999962	Artery_Aorta
AFR-like	ENSG00000240403.5	KIR3DL2	0.82992	0.016737	0.406584	0.999962	Artery_Aorta
AFR-like	ENSG00000197980.12	LEKR1	0.829648	0.0203746	0.406738	0.999962	Artery_Aorta
AFR-like	ENSG00000125726.10	CD70	-0.829532	-0.033437	0.406803	0.999962	Artery_Aorta
AFR-like	ENSG00000256223.5	ZNF10	-0.829524	-0.0198074	0.406808	0.999962	Artery_Aorta
AFR-like	ENSG00000265817.2	FSBP	0.829422	0.00414284	0.406866	0.999962	Artery_Aorta
AFR-like	ENSG00000134874.17	DZIP1	-0.829361	-0.0159138	0.4069	0.999962	Artery_Aorta
AFR-like	ENSG00000167281.18	RBFOX3	0.829026	0.0692596	0.40709	0.999962	Artery_Aorta
AFR-like	ENSG00000130653.15	PNPLA7	0.828894	0.0257424	0.407164	0.999962	Artery_Aorta
AFR-like	ENSG00000157927.16	RADIL	0.828857	0.0375576	0.407185	0.999962	Artery_Aorta
AFR-like	ENSG00000272444.1	RP11-1017G21.6	-0.828346	-0.032343	0.407475	0.999962	Artery_Aorta
AFR-like	ENSG00000091972.18	CD200	0.828294	0.0982287	0.407504	0.999962	Artery_Aorta
AFR-like	ENSG00000124370.10	MCEE	-0.828272	-0.0301898	0.407516	0.999962	Artery_Aorta
AFR-like	ENSG00000284526.1	RP11-666A8.13	-0.828065	-0.0312704	0.407634	0.999962	Artery_Aorta
AFR-like	ENSG00000154310.16	TNIK	0.827787	0.0316777	0.407791	0.999962	Artery_Aorta
AFR-like	ENSG00000204179.10	PTPN20	-0.827721	-0.0237418	0.407828	0.999962	Artery_Aorta
AFR-like	ENSG00000204176.13	SYT15	0.827721	0.0178705	0.407828	0.999962	Artery_Aorta
AFR-like	ENSG00000167657.13	DAPK3	0.827701	0.101914	0.40784	0.999962	Artery_Aorta
AFR-like	ENSG00000138162.18	TACC2	0.827391	0.0181059	0.408016	0.999962	Artery_Aorta
AFR-like	ENSG00000274209.4	ANTXRL	0.82697	0.0349504	0.408254	0.999962	Artery_Aorta
AFR-like	ENSG00000175066.15	GK5	0.826781	0.0481875	0.408361	0.999962	Artery_Aorta
AFR-like	ENSG00000106086.18	PLEKHA8	-0.826747	-0.151513	0.40838	0.999962	Artery_Aorta
AFR-like	ENSG00000154040.20	CABYR	0.826666	0.0239944	0.408427	0.999962	Artery_Aorta
AFR-like	ENSG00000092531.9	SNAP23	0.826645	0.0296625	0.408438	0.999962	Artery_Aorta
AFR-like	ENSG00000272505.1	RP11-981G7.6	-0.826607	-0.00224429	0.40846	0.999962	Artery_Aorta
AFR-like	ENSG00000178950.16	GAK	0.826494	0.0197536	0.408524	0.999962	Artery_Aorta
AFR-like	ENSG00000182606.14	TRAK1	-0.826462	-0.0185553	0.408542	0.999962	Artery_Aorta
AFR-like	ENSG00000163961.4	RNF168	0.825874	0.0382462	0.408876	0.999962	Artery_Aorta
AFR-like	ENSG00000179240.9	RP11-111M22.2	0.825366	0.366207	0.409164	0.999962	Artery_Aorta
AFR-like	ENSG00000169991.10	IFFO2	-0.825255	-0.0168716	0.409227	0.999962	Artery_Aorta
AFR-like	ENSG00000183850.13	ZNF730	-0.824901	-0.0136873	0.409428	0.999962	Artery_Aorta
AFR-like	ENSG00000134184.12	GSTM1	0.824901	0.00538547	0.409428	0.999962	Artery_Aorta
AFR-like	ENSG00000198951.11	NAGA	0.824844	0.0220958	0.40946	0.999962	Artery_Aorta
AFR-like	ENSG00000105808.17	RASA4	0.824772	0.0216417	0.409501	0.999962	Artery_Aorta
AFR-like	ENSG00000100138.13	SNU13	0.824759	0.0654092	0.409509	0.999962	Artery_Aorta
AFR-like	ENSG00000105669.13	COPE	-0.824445	-0.102625	0.409687	0.999962	Artery_Aorta
AFR-like	ENSG00000214189.8	ZNF788	0.824309	0.0412199	0.409764	0.999962	Artery_Aorta
AFR-like	ENSG00000137098.13	SPAG8	-0.82427	-0.0671912	0.409786	0.999962	Artery_Aorta
AFR-like	ENSG00000204175.5	GPRIN2	0.824247	0.0238568	0.409799	0.999962	Artery_Aorta
AFR-like	ENSG00000261794.1	GOLGA8H	0.823736	0.0155355	0.41009	0.999962	Artery_Aorta
AFR-like	ENSG00000205189.11	ZBTB10	-0.823408	-0.0680047	0.410276	0.999962	Artery_Aorta
AFR-like	ENSG00000064545.14	TMEM161A	-0.823297	-0.0294185	0.410339	0.999962	Artery_Aorta
AFR-like	ENSG00000213965.3	NUDT19	-0.823131	-0.0159666	0.410434	0.999962	Artery_Aorta
AFR-like	ENSG00000118514.13	ALDH8A1	-0.823026	-0.00584668	0.410493	0.999962	Artery_Aorta
AFR-like	ENSG00000249790.2	RP11-20D14.6	-0.822933	-0.0108303	0.410546	0.999962	Artery_Aorta
AFR-like	ENSG00000231817.7	LINC01198	0.822857	0.0178675	0.410589	0.999962	Artery_Aorta
AFR-like	ENSG00000169126.15	ARMC4	0.822573	0.0342178	0.410751	0.999962	Artery_Aorta
AFR-like	ENSG00000204792.2	LINC01291	-0.822204	-0.00597014	0.410961	0.999962	Artery_Aorta
AFR-like	ENSG00000179841.8	AKAP5	-0.821658	-0.162965	0.411271	0.999962	Artery_Aorta
AFR-like	ENSG00000188000.3	OR7D2	-0.821119	-0.00710933	0.411579	0.999962	Artery_Aorta
AFR-like	ENSG00000143575.14	HAX1	-0.820845	-0.0754289	0.411735	0.999962	Artery_Aorta
AFR-like	ENSG00000248810.1	RP11-362F19.1	0.820724	0.0355977	0.411803	0.999962	Artery_Aorta
AFR-like	ENSG00000115677.16	HDLBP	0.820472	0.0301443	0.411947	0.999962	Artery_Aorta
AFR-like	ENSG00000058453.16	CROCC	-0.819933	-0.0187209	0.412254	0.999962	Artery_Aorta
AFR-like	ENSG00000243795.1	LINC02044	-0.819709	-0.0119513	0.412382	0.999962	Artery_Aorta
AFR-like	ENSG00000198113.2	TOR4A	-0.819458	-0.0196028	0.412525	0.999962	Artery_Aorta
AFR-like	ENSG00000274070.1	GATSL2	0.819045	0.0286264	0.41276	0.999962	Artery_Aorta
AFR-like	ENSG00000272777.1	RP11-571L19.8	0.818847	0.00557576	0.412874	0.999962	Artery_Aorta
AFR-like	ENSG00000120327.6	PCDHB14	0.818827	0.0266412	0.412885	0.999962	Artery_Aorta
AFR-like	ENSG00000128185.9	DGCR6L	-0.817719	-0.0124169	0.413518	0.999962	Artery_Aorta
AFR-like	ENSG00000273449.1	RP11-218F10.3	0.817655	0.0078715	0.413554	0.999962	Artery_Aorta
AFR-like	ENSG00000129946.10	SHC2	0.817109	0.0118431	0.413866	0.999962	Artery_Aorta
AFR-like	ENSG00000274825.1	RP4-616B8.5	-0.81695	-0.0173658	0.413957	0.999962	Artery_Aorta
AFR-like	ENSG00000273203.1	AC006946.16	0.816041	0.031818	0.414477	0.999962	Artery_Aorta
AFR-like	ENSG00000107679.14	PLEKHA1	0.81535	0.0225354	0.414872	0.999962	Artery_Aorta
AFR-like	ENSG00000226266.6	AC009961.3	0.815341	0.0285827	0.414877	0.999962	Artery_Aorta
AFR-like	ENSG00000179954.15	SSC5D	-0.814834	-0.0111915	0.415167	0.999962	Artery_Aorta
AFR-like	ENSG00000273295.1	AP000350.5	0.814653	0.0078801	0.415271	0.999962	Artery_Aorta
AFR-like	ENSG00000079999.13	KEAP1	-0.814467	-0.0451457	0.415378	0.999962	Artery_Aorta
AFR-like	ENSG00000072310.16	SREBF1	-0.814464	-0.0798421	0.415379	0.999962	Artery_Aorta
AFR-like	ENSG00000203684.5	IBA57-AS1	0.814372	0.00599887	0.415432	0.999962	Artery_Aorta
AFR-like	ENSG00000278869.1	CITF22-49E9.3	-0.814102	-0.00997819	0.415587	0.999962	Artery_Aorta
AFR-like	ENSG00000132854.18	KANK4	0.81408	0.0346358	0.415599	0.999962	Artery_Aorta
AFR-like	ENSG00000169129.14	AFAP1L2	0.814028	0.0287728	0.415629	0.999962	Artery_Aorta
AFR-like	ENSG00000198945.7	L3MBTL3	-0.813964	-0.0196846	0.415666	0.999962	Artery_Aorta
AFR-like	ENSG00000183571.10	PGPEP1L	-0.813673	-0.0141894	0.415832	0.999962	Artery_Aorta
AFR-like	ENSG00000213221.4	DNLZ	-0.813522	-0.0143916	0.415919	0.999962	Artery_Aorta
AFR-like	ENSG00000274331.1	RP11-403A3.1	0.812619	0.0185616	0.416437	0.999962	Artery_Aorta
AFR-like	ENSG00000170310.14	STX8	0.812396	0.0681086	0.416565	0.999962	Artery_Aorta
AFR-like	ENSG00000122694.15	GLIPR2	0.812379	0.110925	0.416574	0.999962	Artery_Aorta
AFR-like	ENSG00000100926.14	TM9SF1	-0.81237	-0.0400714	0.41658	0.999962	Artery_Aorta
AFR-like	ENSG00000129562.10	DAD1	0.812116	0.0569114	0.416725	0.999962	Artery_Aorta
AFR-like	ENSG00000272906.1	RP11-533E19.7	-0.811688	-0.125094	0.416971	0.999962	Artery_Aorta
AFR-like	ENSG00000188986.6	NELFB	-0.811668	-0.0245384	0.416982	0.999962	Artery_Aorta
AFR-like	ENSG00000163870.14	TPRA1	-0.811243	-0.0537048	0.417226	0.999962	Artery_Aorta
AFR-like	ENSG00000103707.9	MTFMT	0.811178	0.0378879	0.417263	0.999962	Artery_Aorta
AFR-like	ENSG00000205037.2	RP11-863P13.4	0.811127	0.0154139	0.417293	0.999962	Artery_Aorta
AFR-like	ENSG00000132541.10	RIDA	0.811094	0.0299016	0.417312	0.999962	Artery_Aorta
AFR-like	ENSG00000158201.9	ABHD3	-0.811042	-0.0514574	0.417342	0.999962	Artery_Aorta
AFR-like	ENSG00000166200.14	COPS2	-0.810927	-0.0820961	0.417408	0.999962	Artery_Aorta
AFR-like	ENSG00000166839.16	ANKDD1A	0.810847	0.00828624	0.417453	0.999962	Artery_Aorta
AFR-like	ENSG00000133226.16	SRRM1	0.810352	0.155288	0.417738	0.999962	Artery_Aorta
AFR-like	ENSG00000270964.1	RP11-502I4.3	-0.810332	-0.00601384	0.41775	0.999962	Artery_Aorta
AFR-like	ENSG00000174282.11	ZBTB4	0.810156	0.244661	0.417851	0.999962	Artery_Aorta
AFR-like	ENSG00000185122.10	HSF1	0.809453	0.0241406	0.418255	0.999962	Artery_Aorta
AFR-like	ENSG00000113248.5	PCDHB15	0.808983	0.00663498	0.418525	0.999962	Artery_Aorta
AFR-like	ENSG00000198720.12	ANKRD13B	-0.808911	-0.0506138	0.418566	0.999962	Artery_Aorta
AFR-like	ENSG00000108883.12	EFTUD2	0.808724	0.0104098	0.418674	0.999962	Artery_Aorta
AFR-like	ENSG00000257594.3	GALNT4	0.808273	0.128687	0.418934	0.999962	Artery_Aorta
AFR-like	ENSG00000173638.18	SLC19A1	-0.807461	-0.0341274	0.419401	0.999962	Artery_Aorta
AFR-like	ENSG00000167733.13	HSD11B1L	-0.806894	-0.0972228	0.419727	0.999962	Artery_Aorta
AFR-like	ENSG00000100412.15	ACO2	-0.806851	-0.0438024	0.419752	0.999962	Artery_Aorta
AFR-like	ENSG00000184371.13	CSF1	0.806719	0.0476869	0.419828	0.999962	Artery_Aorta
AFR-like	ENSG00000137462.6	TLR2	0.806665	0.0617985	0.419859	0.999962	Artery_Aorta
AFR-like	ENSG00000112977.15	DAP	0.80658	0.0336208	0.419908	0.999962	Artery_Aorta
AFR-like	ENSG00000278765.1	RP5-890E16.5	0.806512	0.0244028	0.419948	0.999962	Artery_Aorta
AFR-like	ENSG00000124126.13	PREX1	0.806384	0.0222921	0.420021	0.999962	Artery_Aorta
AFR-like	ENSG00000132793.11	LPIN3	0.806276	0.0133898	0.420084	0.999962	Artery_Aorta
AFR-like	ENSG00000164088.17	PPM1M	-0.806124	-0.0160095	0.420171	0.999962	Artery_Aorta
AFR-like	ENSG00000271780.1	RP11-1017G21.5	-0.806108	-0.0107186	0.42018	0.999962	Artery_Aorta
AFR-like	ENSG00000141665.11	FBXO15	0.806052	0.0526347	0.420213	0.999962	Artery_Aorta
AFR-like	ENSG00000137502.9	RAB30	-0.805533	-0.0780993	0.420512	0.999962	Artery_Aorta
AFR-like	ENSG00000103653.16	CSK	0.805331	0.043329	0.420629	0.999962	Artery_Aorta
AFR-like	ENSG00000137177.19	KIF13A	0.805313	0.0969711	0.420639	0.999962	Artery_Aorta
AFR-like	ENSG00000079337.15	RAPGEF3	0.805117	0.0570147	0.420752	0.999962	Artery_Aorta
AFR-like	ENSG00000272279.1	RP11-157J24.2	-0.805014	-0.00702187	0.420812	0.999962	Artery_Aorta
AFR-like	ENSG00000198382.8	UVRAG	0.804901	0.0221895	0.420877	0.999962	Artery_Aorta
AFR-like	ENSG00000229833.9	PET100	0.804835	0.0453552	0.420915	0.999962	Artery_Aorta
AFR-like	ENSG00000157184.6	CPT2	-0.80471	-0.0287972	0.420987	0.999962	Artery_Aorta
AFR-like	ENSG00000182087.12	TMEM259	-0.804587	-0.0517508	0.421058	0.999962	Artery_Aorta
AFR-like	ENSG00000143153.12	ATP1B1	-0.804526	-0.0174597	0.421093	0.999962	Artery_Aorta
AFR-like	ENSG00000151470.12	C4orf33	-0.803997	-0.0192237	0.421399	0.999962	Artery_Aorta
AFR-like	ENSG00000136710.9	CCDC115	-0.803842	-0.0749934	0.421488	0.999962	Artery_Aorta
AFR-like	ENSG00000168792.4	ABHD15	-0.802993	-0.0329679	0.421979	0.999962	Artery_Aorta
AFR-like	ENSG00000271605.5	MILR1	0.802153	0.0139139	0.422465	0.999962	Artery_Aorta
AFR-like	ENSG00000026297.15	RNASET2	0.800695	0.0324312	0.423308	0.999962	Artery_Aorta
AFR-like	ENSG00000272933.1	RP11-47A8.5	0.800682	0.066311	0.423316	0.999962	Artery_Aorta
AFR-like	ENSG00000130528.11	HRC	-0.800608	-0.0175007	0.423359	0.999962	Artery_Aorta
AFR-like	ENSG00000033867.16	SLC4A7	0.800544	0.0592844	0.423396	0.999962	Artery_Aorta
AFR-like	ENSG00000020922.12	MRE11	0.800491	0.00963332	0.423427	0.999962	Artery_Aorta
AFR-like	ENSG00000060642.10	PIGV	0.800364	0.0429917	0.4235	0.999962	Artery_Aorta
AFR-like	ENSG00000044090.8	CUL7	-0.800197	-0.0119685	0.423597	0.999962	Artery_Aorta
AFR-like	ENSG00000111581.9	NUP107	-0.800195	-0.0302998	0.423598	0.999962	Artery_Aorta
AFR-like	ENSG00000102802.9	MEDAG	0.800125	0.0255291	0.423638	0.999962	Artery_Aorta
AFR-like	ENSG00000197150.12	ABCB8	0.800021	0.0330111	0.423699	0.999962	Artery_Aorta
AFR-like	ENSG00000110074.10	FOXRED1	0.799951	0.00695744	0.423739	0.999962	Artery_Aorta
AFR-like	ENSG00000114395.10	CYB561D2	0.799425	0.0449502	0.424044	0.999962	Artery_Aorta
AFR-like	ENSG00000259321.1	RP11-468E2.5	-0.799424	-0.0057127	0.424045	0.999962	Artery_Aorta
AFR-like	ENSG00000149054.15	ZNF215	0.799401	0.00963361	0.424058	0.999962	Artery_Aorta
AFR-like	ENSG00000142733.14	MAP3K6	0.798893	0.0263275	0.424352	0.999962	Artery_Aorta
AFR-like	ENSG00000228106.5	RP11-452F19.3	-0.798292	-0.0180618	0.424701	0.999962	Artery_Aorta
AFR-like	ENSG00000164251.4	F2RL1	0.798231	0.00100053	0.424737	0.999962	Artery_Aorta
AFR-like	ENSG00000173757.9	STAT5B	0.798077	0.0658902	0.424826	0.999962	Artery_Aorta
AFR-like	ENSG00000100485.11	SOS2	-0.797878	-0.0325267	0.424941	0.999962	Artery_Aorta
AFR-like	ENSG00000170962.12	PDGFD	-0.79777	-0.037821	0.425004	0.999962	Artery_Aorta
AFR-like	ENSG00000167981.5	ZNF597	-0.79771	-0.0202179	0.425039	0.999962	Artery_Aorta
AFR-like	ENSG00000182141.10	ZNF708	0.797673	0.0278753	0.425061	0.999962	Artery_Aorta
AFR-like	ENSG00000138071.13	ACTR2	-0.797468	-0.0205254	0.425179	0.999962	Artery_Aorta
AFR-like	ENSG00000180113.15	TDRD6	-0.797463	-0.00944411	0.425182	0.999962	Artery_Aorta
AFR-like	ENSG00000143847.15	PPFIA4	0.797294	0.0257974	0.425281	0.999962	Artery_Aorta
AFR-like	ENSG00000140465.13	CYP1A1	0.796887	0.0256086	0.425517	0.999962	Artery_Aorta
AFR-like	ENSG00000173124.14	ACSM6	-0.796875	-0.0101974	0.425523	0.999962	Artery_Aorta
AFR-like	ENSG00000272338.2	RP11-722E23.2	0.796745	0.0203922	0.425599	0.999962	Artery_Aorta
AFR-like	ENSG00000125246.15	CLYBL	-0.796682	-0.0355566	0.425636	0.999962	Artery_Aorta
AFR-like	ENSG00000164068.15	RNF123	0.796329	-0.00262954	0.425841	0.999962	Artery_Aorta
AFR-like	ENSG00000108592.16	FTSJ3	0.796089	0.0119805	0.42598	0.999962	Artery_Aorta
AFR-like	ENSG00000258998.1	RP11-398E10.1	-0.79607	-0.0123529	0.425991	0.999962	Artery_Aorta
AFR-like	ENSG00000139793.18	MBNL2	0.795809	0.0265137	0.426143	0.999962	Artery_Aorta
AFR-like	ENSG00000146425.10	DYNLT1	0.795515	0.0136917	0.426314	0.999962	Artery_Aorta
AFR-like	ENSG00000254226.5	LINC01933	-0.795344	-0.016137	0.426413	0.999962	Artery_Aorta
AFR-like	ENSG00000119599.16	DCAF4	-0.795261	-0.0111523	0.426461	0.999962	Artery_Aorta
AFR-like	ENSG00000248787.1	RP11-666A20.4	-0.794818	-0.0186903	0.426719	0.999962	Artery_Aorta
AFR-like	ENSG00000112981.4	NME5	0.794329	0.0664066	0.427004	0.999962	Artery_Aorta
AFR-like	ENSG00000137474.19	MYO7A	0.794276	0.041981	0.427035	0.999962	Artery_Aorta
AFR-like	ENSG00000132000.11	PODNL1	-0.794046	-0.10394	0.427169	0.999962	Artery_Aorta
AFR-like	ENSG00000104450.12	SPAG1	0.793885	0.0523742	0.427263	0.999962	Artery_Aorta
AFR-like	ENSG00000164663.14	USP49	-0.793772	-0.0812867	0.427328	0.999962	Artery_Aorta
AFR-like	ENSG00000233232.6	NPIPB7	0.793574	0.0257806	0.427443	0.999962	Artery_Aorta
AFR-like	ENSG00000075785.12	RAB7A	0.793538	0.0135939	0.427464	0.999962	Artery_Aorta
AFR-like	ENSG00000198700.9	IPO9	0.793307	0.102012	0.427599	0.999962	Artery_Aorta
AFR-like	ENSG00000141934.9	PLPP2	-0.79304	-0.0443289	0.427755	0.999962	Artery_Aorta
AFR-like	ENSG00000160282.13	FTCD	0.793002	0.00697758	0.427776	0.999962	Artery_Aorta
AFR-like	ENSG00000106853.18	PTGR1	0.792826	0.0120733	0.427879	0.999962	Artery_Aorta
AFR-like	ENSG00000106538.9	RARRES2	0.792808	0.0184692	0.42789	0.999962	Artery_Aorta
AFR-like	ENSG00000251396.6	LINC01301	0.791356	0.0529855	0.428736	0.999962	Artery_Aorta
AFR-like	ENSG00000171490.12	RSL1D1	-0.790984	-0.058063	0.428954	0.999962	Artery_Aorta
AFR-like	ENSG00000242791.2	RP11-651P23.5	0.790195	0.0317683	0.429414	0.999962	Artery_Aorta
AFR-like	ENSG00000138135.6	CH25H	-0.79018	-0.0826972	0.429423	0.999962	Artery_Aorta
AFR-like	ENSG00000256525.6	POLG2	0.790096	0.0739136	0.429471	0.999962	Artery_Aorta
AFR-like	ENSG00000090661.11	CERS4	0.789979	0.00711844	0.42954	0.999962	Artery_Aorta
AFR-like	ENSG00000183783.6	KCTD8	0.78984	0.0246896	0.429621	0.999962	Artery_Aorta
AFR-like	ENSG00000164038.14	SLC9B2	-0.789807	-0.0758831	0.42964	0.999962	Artery_Aorta
AFR-like	ENSG00000158865.12	SLC5A11	-0.789424	-0.0050485	0.429864	0.999962	Artery_Aorta
AFR-like	ENSG00000245149.3	RNF139-AS1	-0.789057	-0.0370568	0.430079	0.999962	Artery_Aorta
AFR-like	ENSG00000142552.7	RCN3	-0.788995	-0.0240373	0.430115	0.999962	Artery_Aorta
AFR-like	ENSG00000158555.14	GDPD5	0.788795	0.0522506	0.430232	0.999962	Artery_Aorta
AFR-like	ENSG00000114021.11	NIT2	-0.788627	-0.0597023	0.43033	0.999962	Artery_Aorta
AFR-like	ENSG00000172215.5	CXCR6	0.78854	0.0506154	0.430381	0.999962	Artery_Aorta
AFR-like	ENSG00000129484.13	PARP2	-0.788178	-0.0323657	0.430593	0.999962	Artery_Aorta
AFR-like	ENSG00000232859.9	LYRM9	-0.788144	-0.0251222	0.430612	0.999962	Artery_Aorta
AFR-like	ENSG00000122085.16	MTERF4	0.787868	0.0176973	0.430774	0.999962	Artery_Aorta
AFR-like	ENSG00000158769.17	F11R	-0.787531	-0.0362435	0.430971	0.999962	Artery_Aorta
AFR-like	ENSG00000204954.9	C12orf73	-0.787226	-0.00563326	0.43115	0.999962	Artery_Aorta
AFR-like	ENSG00000205426.10	KRT81	-0.786884	-0.0241029	0.43135	0.999962	Artery_Aorta
AFR-like	ENSG00000250899.3	RP11-253E3.3	0.786745	0.0493262	0.431431	0.999962	Artery_Aorta
AFR-like	ENSG00000075945.12	KIFAP3	-0.786703	-0.0172276	0.431456	0.999962	Artery_Aorta
AFR-like	ENSG00000204516.9	MICB	-0.786268	-0.00487855	0.43171	0.999962	Artery_Aorta
AFR-like	ENSG00000137806.8	NDUFAF1	0.78616	0.0138231	0.431774	0.999962	Artery_Aorta
AFR-like	ENSG00000160439.15	RDH13	-0.786156	-0.0090015	0.431776	0.999962	Artery_Aorta
AFR-like	ENSG00000087502.17	ERGIC2	0.785889	0.0177789	0.431932	0.999962	Artery_Aorta
AFR-like	ENSG00000162078.11	ZG16B	-0.785813	-0.0158473	0.431977	0.999962	Artery_Aorta
AFR-like	ENSG00000143001.4	TMEM61	-0.785462	-0.0234927	0.432183	0.999962	Artery_Aorta
AFR-like	ENSG00000025434.18	NR1H3	-0.784018	-0.0257444	0.43303	0.999962	Artery_Aorta
AFR-like	ENSG00000156463.17	SH3RF2	-0.783967	-0.033005	0.433059	0.999962	Artery_Aorta
AFR-like	ENSG00000235358.1	RP11-399E6.1	0.783956	0.024995	0.433066	0.999962	Artery_Aorta
AFR-like	ENSG00000168237.17	GLYCTK	0.783934	0.0315889	0.433079	0.999962	Artery_Aorta
AFR-like	ENSG00000166436.15	TRIM66	0.783885	0.011519	0.433108	0.999962	Artery_Aorta
AFR-like	ENSG00000176108.9	CHMP6	0.783738	0.0279731	0.433194	0.999962	Artery_Aorta
AFR-like	ENSG00000242612.6	DECR2	0.783649	0.0108802	0.433246	0.999962	Artery_Aorta
AFR-like	ENSG00000049089.13	COL9A2	-0.783574	-0.0384103	0.43329	0.999962	Artery_Aorta
AFR-like	ENSG00000266028.7	SRGAP2	-0.78349	-0.0775956	0.43334	0.999962	Artery_Aorta
AFR-like	ENSG00000142178.7	SIK1	-0.783432	-0.0179714	0.433373	0.999962	Artery_Aorta
AFR-like	ENSG00000091490.10	SEL1L3	0.782658	0.0283902	0.433828	0.999962	Artery_Aorta
AFR-like	ENSG00000085982.13	USP40	-0.782598	-0.0274576	0.433863	0.999962	Artery_Aorta
AFR-like	ENSG00000175213.2	ZNF408	0.782224	0.0360858	0.434083	0.999962	Artery_Aorta
AFR-like	ENSG00000149328.14	GLB1L2	-0.782184	-0.0126249	0.434106	0.999962	Artery_Aorta
AFR-like	ENSG00000010803.16	SCMH1	0.782024	0.050559	0.4342	0.999962	Artery_Aorta
AFR-like	ENSG00000130396.20	AFDN	0.781949	0.0285725	0.434244	0.999962	Artery_Aorta
AFR-like	ENSG00000172927.7	MYEOV	-0.781926	-0.0148632	0.434258	0.999962	Artery_Aorta
AFR-like	ENSG00000147869.4	CER1	0.781894	0.00975537	0.434277	0.999962	Artery_Aorta
AFR-like	ENSG00000256053.7	APOPT1	0.781774	0.0958895	0.434348	0.999962	Artery_Aorta
AFR-like	ENSG00000188785.11	ZNF548	0.781035	0.0366748	0.434782	0.999962	Artery_Aorta
AFR-like	ENSG00000152990.13	ADGRA3	0.780612	0.0290279	0.435031	0.999962	Artery_Aorta
AFR-like	ENSG00000132881.11	RSG1	-0.780325	-0.0142148	0.435199	0.999962	Artery_Aorta
AFR-like	ENSG00000104953.19	TLE6	0.780294	0.0156744	0.435218	0.999962	Artery_Aorta
AFR-like	ENSG00000139200.13	PIANP	0.780015	0.0303517	0.435382	0.999962	Artery_Aorta
AFR-like	ENSG00000100325.14	ASCC2	0.779756	0.0199692	0.435535	0.999962	Artery_Aorta
AFR-like	ENSG00000090581.9	GNPTG	0.779519	0.0313397	0.435674	0.999962	Artery_Aorta
AFR-like	ENSG00000239467.5	AC007405.6	0.779511	0.0198785	0.435679	0.999962	Artery_Aorta
AFR-like	ENSG00000108091.10	CCDC6	0.779313	0.0172905	0.435795	0.999962	Artery_Aorta
AFR-like	ENSG00000117450.13	PRDX1	0.779114	0.0240213	0.435913	0.999962	Artery_Aorta
AFR-like	ENSG00000117834.12	SLC5A9	-0.779037	-0.016733	0.435958	0.999962	Artery_Aorta
AFR-like	ENSG00000103479.15	RBL2	-0.778366	-0.01581	0.436353	0.999962	Artery_Aorta
AFR-like	ENSG00000270076.1	AF131215.8	-0.778194	-0.00863499	0.436455	0.999962	Artery_Aorta
AFR-like	ENSG00000078808.16	SDF4	0.778049	0.0346064	0.43654	0.999962	Artery_Aorta
AFR-like	ENSG00000125827.8	TMX4	0.777976	0.0287981	0.436583	0.999962	Artery_Aorta
AFR-like	ENSG00000002834.17	LASP1	0.777762	0.056404	0.436709	0.999962	Artery_Aorta
AFR-like	ENSG00000179979.8	CRIPAK	0.777715	0.00614421	0.436737	0.999962	Artery_Aorta
AFR-like	ENSG00000204677.10	FAM153C	0.777603	0.0148409	0.436803	0.999962	Artery_Aorta
AFR-like	ENSG00000258701.1	LINC00638	0.777439	0.0132837	0.4369	0.999962	Artery_Aorta
AFR-like	ENSG00000010810.17	FYN	0.777181	0.0742861	0.437052	0.999962	Artery_Aorta
AFR-like	ENSG00000122547.10	EEPD1	-0.776752	-0.0156925	0.437305	0.999962	Artery_Aorta
AFR-like	ENSG00000090857.13	PDPR	0.776614	0.0218443	0.437387	0.999962	Artery_Aorta
AFR-like	ENSG00000230615.6	RP5-1198O20.4	0.775587	0.00385346	0.437993	0.999962	Artery_Aorta
AFR-like	ENSG00000233895.1	RP1-122P22.2	-0.775551	-0.0335613	0.438014	0.999962	Artery_Aorta
AFR-like	ENSG00000123179.13	EBPL	-0.77554	-0.010355	0.438021	0.999962	Artery_Aorta
AFR-like	ENSG00000173531.15	MST1	-0.775447	-0.0288904	0.438075	0.999962	Artery_Aorta
AFR-like	ENSG00000188295.14	ZNF669	0.775012	0.019359	0.438332	0.999962	Artery_Aorta
AFR-like	ENSG00000196072.11	BLOC1S2	-0.774869	-0.0257278	0.438417	0.999962	Artery_Aorta
AFR-like	ENSG00000217930.7	PAM16	-0.774243	-0.013612	0.438787	0.999962	Artery_Aorta
AFR-like	ENSG00000256499.1	CTC-465D4.1	0.774221	0.0164721	0.4388	0.999962	Artery_Aorta
AFR-like	ENSG00000130559.18	CAMSAP1	-0.773837	-0.0360458	0.439027	0.999962	Artery_Aorta
AFR-like	ENSG00000103723.12	AP3B2	0.773765	0.009726	0.43907	0.999962	Artery_Aorta
AFR-like	ENSG00000143418.19	CERS2	-0.773589	-0.040687	0.439174	0.999962	Artery_Aorta
AFR-like	ENSG00000181104.6	F2R	-0.77342	-0.0184955	0.439274	0.999962	Artery_Aorta
AFR-like	ENSG00000242110.7	AMACR	0.773173	0.0128037	0.43942	0.999962	Artery_Aorta
AFR-like	ENSG00000273344.1	PAXIP1-AS1	0.772945	0.0497563	0.439555	0.999962	Artery_Aorta
AFR-like	ENSG00000119242.8	CCDC92	-0.772426	-0.126455	0.439862	0.999962	Artery_Aorta
AFR-like	ENSG00000173114.12	LRRN3	-0.772328	-0.0260822	0.43992	0.999962	Artery_Aorta
AFR-like	ENSG00000104361.9	NIPAL2	0.772098	-0.00422334	0.440056	0.999962	Artery_Aorta
AFR-like	ENSG00000138688.15	KIAA1109	-0.771975	-0.045718	0.440129	0.999962	Artery_Aorta
AFR-like	ENSG00000174579.3	MSL2	0.7718	0.0610727	0.440233	0.999962	Artery_Aorta
AFR-like	ENSG00000102606.17	ARHGEF7	-0.771716	-0.013404	0.440283	0.999962	Artery_Aorta
AFR-like	ENSG00000236908.2	RP5-1063M23.2	0.770953	0.0183599	0.440735	0.999962	Artery_Aorta
AFR-like	ENSG00000156521.13	TYSND1	-0.7707	-0.0320294	0.440885	0.999962	Artery_Aorta
AFR-like	ENSG00000177409.11	SAMD9L	-0.770367	-0.0232528	0.441082	0.999962	Artery_Aorta
AFR-like	ENSG00000178691.10	SUZ12	-0.77027	-0.0313096	0.44114	0.999962	Artery_Aorta
AFR-like	ENSG00000163749.17	CCDC158	-0.769752	-0.0109556	0.441447	0.999962	Artery_Aorta
AFR-like	ENSG00000178209.14	PLEC	-0.769654	-0.0170506	0.441505	0.999962	Artery_Aorta
AFR-like	ENSG00000112210.11	RAB23	0.76961	0.0524062	0.441532	0.999962	Artery_Aorta
AFR-like	ENSG00000166855.9	CLPX	-0.769352	-0.0428991	0.441684	0.999962	Artery_Aorta
AFR-like	ENSG00000111275.12	ALDH2	0.769281	0.0450158	0.441726	0.999962	Artery_Aorta
AFR-like	ENSG00000134121.9	CHL1	0.768432	0.0571881	0.442231	0.999962	Artery_Aorta
AFR-like	ENSG00000103544.14	C16orf62	0.768394	0.0283632	0.442253	0.999962	Artery_Aorta
AFR-like	ENSG00000214279.13	SCART1	-0.768372	-0.0131965	0.442266	0.999962	Artery_Aorta
AFR-like	ENSG00000175582.19	RAB6A	0.768228	0.0415587	0.442352	0.999962	Artery_Aorta
AFR-like	ENSG00000174502.18	SLC26A9	0.768206	0.0175576	0.442365	0.999962	Artery_Aorta
AFR-like	ENSG00000187942.11	LDLRAD2	0.767778	0.160285	0.442619	0.999962	Artery_Aorta
AFR-like	ENSG00000167785.8	ZNF558	-0.766204	-0.0337142	0.443555	0.999962	Artery_Aorta
AFR-like	ENSG00000272799.1	RP11-474N24.6	0.766198	0.0386482	0.443559	0.999962	Artery_Aorta
AFR-like	ENSG00000074800.13	ENO1	-0.76582	-0.0474681	0.443783	0.999962	Artery_Aorta
AFR-like	ENSG00000168765.16	GSTM4	0.765704	0.00997281	0.443853	0.999962	Artery_Aorta
AFR-like	ENSG00000133884.9	DPF2	-0.765276	-0.0439155	0.444107	0.999962	Artery_Aorta
AFR-like	ENSG00000167842.15	MIS12	-0.765096	-0.0233957	0.444215	0.999962	Artery_Aorta
AFR-like	ENSG00000170946.14	DNAJC24	0.765047	0.102907	0.444244	0.999962	Artery_Aorta
AFR-like	ENSG00000160111.12	CPAMD8	-0.764674	-0.0194017	0.444466	0.999962	Artery_Aorta
AFR-like	ENSG00000183801.7	OLFML1	0.764343	0.0339918	0.444663	0.999962	Artery_Aorta
AFR-like	ENSG00000138039.14	LHCGR	0.764056	0.0214014	0.444834	0.999962	Artery_Aorta
AFR-like	ENSG00000180801.13	ARSJ	0.763886	0.0286633	0.444935	0.999962	Artery_Aorta
AFR-like	ENSG00000167770.11	OTUB1	-0.763703	-0.157956	0.445044	0.999962	Artery_Aorta
AFR-like	ENSG00000185245.7	GP1BA	0.763482	0.0328594	0.445176	0.999962	Artery_Aorta
AFR-like	ENSG00000144824.20	PHLDB2	-0.763365	-0.0299737	0.445246	0.999962	Artery_Aorta
AFR-like	ENSG00000137198.9	GMPR	-0.76336	-0.0490107	0.445249	0.999962	Artery_Aorta
AFR-like	ENSG00000183092.16	BEGAIN	-0.76299	-0.00760128	0.44547	0.999962	Artery_Aorta
AFR-like	ENSG00000244607.5	CCDC13	0.762898	0.0111814	0.445524	0.999962	Artery_Aorta
AFR-like	ENSG00000117523.15	PRRC2C	-0.762769	-0.019846	0.445601	0.999962	Artery_Aorta
AFR-like	ENSG00000167333.12	TRIM68	0.762759	0.0195899	0.445607	0.999962	Artery_Aorta
AFR-like	ENSG00000115641.18	FHL2	-0.762704	-0.0201282	0.44564	0.999962	Artery_Aorta
AFR-like	ENSG00000187664.8	HAPLN4	0.762541	0.0111931	0.445737	0.999962	Artery_Aorta
AFR-like	ENSG00000141750.6	STAC2	0.762081	0.0373404	0.446012	0.999962	Artery_Aorta
AFR-like	ENSG00000127804.12	METTL16	0.762042	0.0560395	0.446035	0.999962	Artery_Aorta
AFR-like	ENSG00000226383.6	LINC01876	-0.761731	-0.0119754	0.44622	0.999962	Artery_Aorta
AFR-like	ENSG00000172613.7	RAD9A	0.761512	0.029894	0.446351	0.999962	Artery_Aorta
AFR-like	ENSG00000242441.7	GTF2A1L	0.761502	0.00537932	0.446357	0.999962	Artery_Aorta
AFR-like	ENSG00000073614.12	KDM5A	-0.760718	-0.0457244	0.446825	0.999962	Artery_Aorta
AFR-like	ENSG00000233901.5	LINC01503	-0.760506	-0.0380984	0.446952	0.999962	Artery_Aorta
AFR-like	ENSG00000271811.1	RP1-79C4.4	-0.760417	-0.0278209	0.447005	0.999962	Artery_Aorta
AFR-like	ENSG00000178105.9	DDX10	-0.760315	-0.0509126	0.447066	0.999962	Artery_Aorta
AFR-like	ENSG00000109472.13	CPE	0.760215	0.0184288	0.447126	0.999962	Artery_Aorta
AFR-like	ENSG00000160349.9	LCN1	-0.760112	-0.0299153	0.447188	0.999962	Artery_Aorta
AFR-like	ENSG00000144036.15	EXOC6B	-0.759995	-0.0356839	0.447257	0.999962	Artery_Aorta
AFR-like	ENSG00000147408.14	CSGALNACT1	-0.759842	-0.0199972	0.447349	0.999962	Artery_Aorta
AFR-like	ENSG00000182050.13	MGAT4C	-0.759653	-0.0163442	0.447462	0.999962	Artery_Aorta
AFR-like	ENSG00000091428.17	RAPGEF4	0.758981	0.0403797	0.447864	0.999962	Artery_Aorta
AFR-like	ENSG00000181915.4	ADO	0.758884	0.0641559	0.447922	0.999962	Artery_Aorta
AFR-like	ENSG00000165724.5	ZMYND19	-0.758783	-0.070935	0.447982	0.999962	Artery_Aorta
AFR-like	ENSG00000136247.14	ZDHHC4	0.758344	0.0120901	0.448245	0.999962	Artery_Aorta
AFR-like	ENSG00000166750.9	SLFN5	-0.757962	-0.00775824	0.448474	0.999962	Artery_Aorta
AFR-like	ENSG00000160209.18	PDXK	-0.757876	-0.018162	0.448525	0.999962	Artery_Aorta
AFR-like	ENSG00000217128.11	FNIP1	0.757812	0.0445753	0.448564	0.999962	Artery_Aorta
AFR-like	ENSG00000215845.10	TSTD1	-0.757673	-0.00836766	0.448647	0.999962	Artery_Aorta
AFR-like	ENSG00000121743.3	GJA3	-0.757651	-0.0387788	0.44866	0.999962	Artery_Aorta
AFR-like	ENSG00000213585.10	VDAC1	0.757557	0.0596545	0.448716	0.999962	Artery_Aorta
AFR-like	ENSG00000186314.11	PRELID2	0.757403	0.030591	0.448809	0.999962	Artery_Aorta
AFR-like	ENSG00000249378.5	LINC01060	0.757368	0.00427613	0.44883	0.999962	Artery_Aorta
AFR-like	ENSG00000167754.12	KLK5	0.757267	0.00897917	0.44889	0.999962	Artery_Aorta
AFR-like	ENSG00000135506.15	OS9	0.75715	0.0390248	0.44896	0.999962	Artery_Aorta
AFR-like	ENSG00000223704.1	LINC01422	-0.757	-0.0182433	0.44905	0.999962	Artery_Aorta
AFR-like	ENSG00000241945.7	PWP2	-0.756612	-0.00330384	0.449282	0.999962	Artery_Aorta
AFR-like	ENSG00000273749.4	CYFIP1	-0.756344	-0.116478	0.449443	0.999962	Artery_Aorta
AFR-like	ENSG00000229720.1	RP3-495K2.2	0.75601	0.0297403	0.449643	0.999962	Artery_Aorta
AFR-like	ENSG00000106400.11	ZNHIT1	0.755938	0.0678418	0.449687	0.999962	Artery_Aorta
AFR-like	ENSG00000197557.6	TTC30A	-0.755723	-0.0419721	0.449815	0.999962	Artery_Aorta
AFR-like	ENSG00000146007.10	ZMAT2	-0.755705	-0.100108	0.449826	0.999962	Artery_Aorta
AFR-like	ENSG00000147853.16	AK3	0.755309	0.0288679	0.450064	0.999962	Artery_Aorta
AFR-like	ENSG00000110448.10	CD5	0.755211	0.0975698	0.450122	0.999962	Artery_Aorta
AFR-like	ENSG00000137992.14	DBT	-0.754885	-0.0259443	0.450318	0.999962	Artery_Aorta
AFR-like	ENSG00000107738.19	VSIR	0.754078	0.0312401	0.450803	0.999962	Artery_Aorta
AFR-like	ENSG00000169762.16	TAPT1	-0.753782	-0.0152598	0.45098	0.999962	Artery_Aorta
AFR-like	ENSG00000077157.21	PPP1R12B	0.753772	0.128591	0.450986	0.999962	Artery_Aorta
AFR-like	ENSG00000073150.13	PANX2	-0.753761	-0.0179774	0.450993	0.999962	Artery_Aorta
AFR-like	ENSG00000162383.11	SLC1A7	0.753331	0.020351	0.451251	0.999962	Artery_Aorta
AFR-like	ENSG00000198898.13	CAPZA2	-0.752992	-0.0252466	0.451454	0.999962	Artery_Aorta
AFR-like	ENSG00000177519.3	RPRM	-0.752013	-0.0172759	0.452044	0.999962	Artery_Aorta
AFR-like	ENSG00000129595.12	EPB41L4A	0.751501	0.0107053	0.452351	0.999962	Artery_Aorta
AFR-like	ENSG00000274414.1	RP5-965G21.4	-0.750879	-0.0900223	0.452725	0.999962	Artery_Aorta
AFR-like	ENSG00000124212.5	PTGIS	-0.750873	-0.0273189	0.452729	0.999962	Artery_Aorta
AFR-like	ENSG00000008018.8	PSMB1	-0.75028	-0.0473881	0.453086	0.999962	Artery_Aorta
AFR-like	ENSG00000204438.10	GPANK1	0.750277	0.0220366	0.453088	0.999962	Artery_Aorta
AFR-like	ENSG00000102854.15	MSLN	0.750029	0.0214457	0.453237	0.999962	Artery_Aorta
AFR-like	ENSG00000196968.10	FUT11	-0.749811	-0.0404982	0.453368	0.999962	Artery_Aorta
AFR-like	ENSG00000164695.4	CHMP4C	-0.749753	-0.0107393	0.453404	0.999962	Artery_Aorta
AFR-like	ENSG00000135845.9	PIGC	0.749587	-0.0119706	0.453503	0.999962	Artery_Aorta
AFR-like	ENSG00000072201.13	LNX1	-0.749519	-0.0114829	0.453544	0.999962	Artery_Aorta
AFR-like	ENSG00000005156.11	LIG3	-0.749263	-0.0216874	0.453699	0.999962	Artery_Aorta
AFR-like	ENSG00000168653.10	NDUFS5	0.749208	0.00962178	0.453732	0.999962	Artery_Aorta
AFR-like	ENSG00000119782.13	FKBP1B	-0.749041	-0.013631	0.453832	0.999962	Artery_Aorta
AFR-like	ENSG00000175352.10	NRIP3	0.748967	0.0257365	0.453877	0.999962	Artery_Aorta
AFR-like	ENSG00000165066.12	NKX6-3	0.748875	0.0415467	0.453933	0.999962	Artery_Aorta
AFR-like	ENSG00000132305.20	IMMT	-0.748859	-0.0158637	0.453942	0.999962	Artery_Aorta
AFR-like	ENSG00000101216.10	GMEB2	-0.74884	-0.0219701	0.453954	0.999962	Artery_Aorta
AFR-like	ENSG00000173209.22	AHSA2	0.748531	0.01318	0.45414	0.999962	Artery_Aorta
AFR-like	ENSG00000137860.11	SLC28A2	0.748419	0.00796603	0.454207	0.999962	Artery_Aorta
AFR-like	ENSG00000143891.16	GALM	-0.748234	-0.0741702	0.454319	0.999962	Artery_Aorta
AFR-like	ENSG00000261600.1	RP11-575H3.1	-0.748136	-0.0153688	0.454378	0.999962	Artery_Aorta
AFR-like	ENSG00000164040.16	PGRMC2	-0.747833	-0.0254272	0.454561	0.999962	Artery_Aorta
AFR-like	ENSG00000272282.1	LINC02084	0.747766	0.0242334	0.454601	0.999962	Artery_Aorta
AFR-like	ENSG00000132432.13	SEC61G	0.747372	0.05707	0.454839	0.999962	Artery_Aorta
AFR-like	ENSG00000106355.9	LSM5	0.747084	0.0426689	0.455013	0.999962	Artery_Aorta
AFR-like	ENSG00000196275.13	GTF2IRD2	0.74684	0.00913544	0.45516	0.999962	Artery_Aorta
AFR-like	ENSG00000126001.15	CEP250	-0.74663	-0.105587	0.455287	0.999962	Artery_Aorta
AFR-like	ENSG00000197056.9	ZMYM1	0.74645	0.0252575	0.455396	0.999962	Artery_Aorta
AFR-like	ENSG00000114670.13	NEK11	0.746371	0.0124966	0.455443	0.999962	Artery_Aorta
AFR-like	ENSG00000140511.11	HAPLN3	-0.745859	0.00607956	0.455753	0.999962	Artery_Aorta
AFR-like	ENSG00000281404.1	LINC01176	0.745075	0.00787204	0.456226	0.999962	Artery_Aorta
AFR-like	ENSG00000172932.14	ANKRD13D	0.74491	0.093475	0.456326	0.999962	Artery_Aorta
AFR-like	ENSG00000143952.19	VPS54	-0.744751	-0.0276666	0.456422	0.999962	Artery_Aorta
AFR-like	ENSG00000164265.8	SCGB3A2	0.744625	0.0174058	0.456499	0.999962	Artery_Aorta
AFR-like	ENSG00000170891.10	CYTL1	0.744187	0.0227519	0.456763	0.999962	Artery_Aorta
AFR-like	ENSG00000214941.7	ZSWIM7	0.744134	0.0340782	0.456795	0.999962	Artery_Aorta
AFR-like	ENSG00000228223.2	HCG11	-0.74395	-0.0665909	0.456907	0.999962	Artery_Aorta
AFR-like	ENSG00000227619.1	RP11-492E3.2	0.743801	0.0564789	0.456997	0.999962	Artery_Aorta
AFR-like	ENSG00000170906.15	NDUFA3	0.743501	0.0213434	0.457178	0.999962	Artery_Aorta
AFR-like	ENSG00000119203.13	CPSF3	-0.74338	-0.0652847	0.457252	0.999962	Artery_Aorta
AFR-like	ENSG00000084093.16	REST	-0.743197	-0.0574244	0.457362	0.999962	Artery_Aorta
AFR-like	ENSG00000215241.3	RP11-266K4.9	-0.743178	-0.0270381	0.457374	0.999962	Artery_Aorta
AFR-like	ENSG00000150783.9	TEX12	-0.742962	-0.0374119	0.457505	0.999962	Artery_Aorta
AFR-like	ENSG00000003056.7	M6PR	0.741543	0.0715097	0.458364	0.999962	Artery_Aorta
AFR-like	ENSG00000169436.16	COL22A1	0.741191	0.0374067	0.458578	0.999962	Artery_Aorta
AFR-like	ENSG00000086570.12	FAT2	-0.7411	-0.0131714	0.458633	0.999962	Artery_Aorta
AFR-like	ENSG00000198887.8	SMC5	-0.740594	-0.0244604	0.45894	0.999962	Artery_Aorta
AFR-like	ENSG00000164627.17	KIF6	0.740345	0.0178304	0.459091	0.999962	Artery_Aorta
AFR-like	ENSG00000164308.16	ERAP2	-0.740322	-0.00371243	0.459104	0.999962	Artery_Aorta
AFR-like	ENSG00000234350.4	AC007405.4	-0.740283	-0.0235311	0.459129	0.999962	Artery_Aorta
AFR-like	ENSG00000109270.12	LAMTOR3	0.740058	0.0149863	0.459265	0.999962	Artery_Aorta
AFR-like	ENSG00000164715.5	LMTK2	0.740002	0.0429329	0.459299	0.999962	Artery_Aorta
AFR-like	ENSG00000271855.1	RP11-214N9.1	-0.739827	-0.0209493	0.459405	0.999962	Artery_Aorta
AFR-like	ENSG00000121410.11	A1BG	-0.739814	-0.0135222	0.459413	0.999962	Artery_Aorta
AFR-like	ENSG00000186814.13	ZSCAN30	0.739493	0.0311326	0.459608	0.999962	Artery_Aorta
AFR-like	ENSG00000235295.1	LINC01634	0.739248	0.0203231	0.459756	0.999962	Artery_Aorta
AFR-like	ENSG00000137441.7	FGFBP2	0.739028	0.0312847	0.45989	0.999962	Artery_Aorta
AFR-like	ENSG00000233436.7	BTBD18	0.739007	0.0968101	0.459903	0.999962	Artery_Aorta
AFR-like	ENSG00000075790.10	BCAP29	0.73827	0.0700323	0.46035	0.999962	Artery_Aorta
AFR-like	ENSG00000223695.1	RP4-633O19__A.1	-0.738042	-0.0313906	0.460489	0.999962	Artery_Aorta
AFR-like	ENSG00000130305.16	NSUN5	0.738018	0.03458	0.460503	0.999962	Artery_Aorta
AFR-like	ENSG00000143515.16	ATP8B2	-0.737786	-0.0835032	0.460644	0.999962	Artery_Aorta
AFR-like	ENSG00000151366.12	NDUFC2	-0.737059	-0.0399109	0.461086	0.999962	Artery_Aorta
AFR-like	ENSG00000266904.5	LINC00663	0.736867	0.0159969	0.461203	0.999962	Artery_Aorta
AFR-like	ENSG00000116977.18	LGALS8	-0.736507	-0.018527	0.461422	0.999962	Artery_Aorta
AFR-like	ENSG00000125503.12	PPP1R12C	0.736482	0.0532916	0.461437	0.999962	Artery_Aorta
AFR-like	ENSG00000179915.22	NRXN1	0.736204	0.0416412	0.461607	0.999962	Artery_Aorta
AFR-like	ENSG00000152778.8	IFIT5	0.736182	0.0115662	0.46162	0.999962	Artery_Aorta
AFR-like	ENSG00000066827.15	ZFAT	0.735843	0.0350139	0.461826	0.999962	Artery_Aorta
AFR-like	ENSG00000197978.9	GOLGA6L9	0.735839	0.00611873	0.461829	0.999962	Artery_Aorta
AFR-like	ENSG00000103160.11	HSDL1	0.735635	0.0507895	0.461953	0.999962	Artery_Aorta
AFR-like	ENSG00000183793.13	NPIPA5	-0.735626	-0.00499184	0.461958	0.999962	Artery_Aorta
AFR-like	ENSG00000100077.14	GRK3	0.735399	0.0168743	0.462096	0.999962	Artery_Aorta
AFR-like	ENSG00000128656.13	CHN1	-0.73473	-0.0101811	0.462504	0.999962	Artery_Aorta
AFR-like	ENSG00000258405.9	ZNF578	-0.734234	-0.0317798	0.462806	0.999962	Artery_Aorta
AFR-like	ENSG00000115648.13	MLPH	-0.733802	-0.0344367	0.463069	0.999962	Artery_Aorta
AFR-like	ENSG00000162222.13	TTC9C	-0.733579	-0.0177459	0.463205	0.999962	Artery_Aorta
AFR-like	ENSG00000107902.13	LHPP	-0.733491	-0.0236322	0.463259	0.999962	Artery_Aorta
AFR-like	ENSG00000106443.15	PHF14	0.733079	0.0301142	0.46351	0.999962	Artery_Aorta
AFR-like	ENSG00000108509.20	CAMTA2	-0.732715	-0.0292709	0.463732	0.999962	Artery_Aorta
AFR-like	ENSG00000163904.12	SENP2	-0.7327	-0.0414496	0.463742	0.999962	Artery_Aorta
AFR-like	ENSG00000198203.9	SULT1C2	-0.73265	-0.00759382	0.463772	0.999962	Artery_Aorta
AFR-like	ENSG00000128604.19	IRF5	0.73247	0.0163544	0.463882	0.999962	Artery_Aorta
AFR-like	ENSG00000163029.15	SMC6	-0.732145	-0.0111595	0.46408	0.999962	Artery_Aorta
AFR-like	ENSG00000231081.1	RP4-760C5.3	-0.731762	-0.051399	0.464314	0.999962	Artery_Aorta
AFR-like	ENSG00000197586.12	ENTPD6	-0.731549	-0.0181252	0.464444	0.999962	Artery_Aorta
AFR-like	ENSG00000182831.11	C16orf72	-0.731531	-0.0427606	0.464455	0.999962	Artery_Aorta
AFR-like	ENSG00000147655.10	RSPO2	0.731117	0.0287335	0.464708	0.999962	Artery_Aorta
AFR-like	ENSG00000163673.7	DCLK3	-0.731052	-0.013053	0.464748	0.999962	Artery_Aorta
AFR-like	ENSG00000149527.17	PLCH2	0.731029	0.0443715	0.464762	0.999962	Artery_Aorta
AFR-like	ENSG00000253797.2	UTP14C	0.731024	0.078491	0.464764	0.999962	Artery_Aorta
AFR-like	ENSG00000184983.9	NDUFA6	0.730623	0.0124492	0.46501	0.999962	Artery_Aorta
AFR-like	ENSG00000188026.12	RILPL1	0.730613	0.0518991	0.465015	0.999962	Artery_Aorta
AFR-like	ENSG00000110693.17	SOX6	-0.730579	-0.0494234	0.465036	0.999962	Artery_Aorta
AFR-like	ENSG00000137221.14	TJAP1	-0.730392	-0.0414836	0.465151	0.999962	Artery_Aorta
AFR-like	ENSG00000127311.9	HELB	0.730255	0.0144185	0.465234	0.999962	Artery_Aorta
AFR-like	ENSG00000104388.14	RAB2A	-0.730202	-0.0329393	0.465267	0.999962	Artery_Aorta
AFR-like	ENSG00000186364.11	NUDT17	-0.72992	-0.0160677	0.465439	0.999962	Artery_Aorta
AFR-like	ENSG00000137075.17	RNF38	-0.729851	-0.0256716	0.465481	0.999962	Artery_Aorta
AFR-like	ENSG00000275052.4	PPP4R3B	0.729704	0.0704126	0.465571	0.999962	Artery_Aorta
AFR-like	ENSG00000197763.14	TXNRD3	0.729659	0.0238728	0.465598	0.999962	Artery_Aorta
AFR-like	ENSG00000155097.11	ATP6V1C1	-0.729251	-0.0351436	0.465848	0.999962	Artery_Aorta
AFR-like	ENSG00000171227.6	TMEM37	0.7292	0.0382673	0.465879	0.999962	Artery_Aorta
AFR-like	ENSG00000118017.3	A4GNT	-0.729192	-0.00343245	0.465884	0.999962	Artery_Aorta
AFR-like	ENSG00000108559.11	NUP88	-0.729122	-0.1128	0.465927	0.999962	Artery_Aorta
AFR-like	ENSG00000144199.11	FAHD2B	0.72894	0.0111769	0.466038	0.999962	Artery_Aorta
AFR-like	ENSG00000184056.14	VPS33B	-0.728933	-0.0327947	0.466043	0.999962	Artery_Aorta
AFR-like	ENSG00000031691.6	CENPQ	-0.728917	-0.0047986	0.466052	0.999962	Artery_Aorta
AFR-like	ENSG00000025039.14	RRAGD	0.728169	0.0124356	0.46651	0.999962	Artery_Aorta
AFR-like	ENSG00000150687.11	PRSS23	0.727828	0.0168615	0.466719	0.999962	Artery_Aorta
AFR-like	ENSG00000128891.15	C15orf57	0.727827	0.0058896	0.466719	0.999962	Artery_Aorta
AFR-like	ENSG00000162627.16	SNX7	0.727802	0.0174644	0.466735	0.999962	Artery_Aorta
AFR-like	ENSG00000186684.12	CYP27C1	0.727726	0.0265753	0.466781	0.999962	Artery_Aorta
AFR-like	ENSG00000166450.12	PRTG	0.727277	0.0097909	0.467056	0.999962	Artery_Aorta
AFR-like	ENSG00000226051.6	ZNF503-AS1	-0.726988	-0.0148431	0.467233	0.999962	Artery_Aorta
AFR-like	ENSG00000115966.16	ATF2	-0.726829	-0.0704476	0.467331	0.999962	Artery_Aorta
AFR-like	ENSG00000204334.7	ERICH2	0.726696	0.0205985	0.467412	0.999962	Artery_Aorta
AFR-like	ENSG00000133983.14	COX16	0.726553	0.0379992	0.4675	0.999962	Artery_Aorta
AFR-like	ENSG00000082293.12	COL19A1	0.726451	0.0448347	0.467562	0.999962	Artery_Aorta
AFR-like	ENSG00000123384.13	LRP1	-0.72553	-0.0275243	0.468127	0.999962	Artery_Aorta
AFR-like	ENSG00000183688.4	RFLNB	0.725021	0.0565553	0.468439	0.999962	Artery_Aorta
AFR-like	ENSG00000111328.6	CDK2AP1	-0.724894	-0.0355705	0.468517	0.999962	Artery_Aorta
AFR-like	ENSG00000128059.8	PPAT	-0.724667	-0.0261507	0.468656	0.999962	Artery_Aorta
AFR-like	ENSG00000270604.5	HCG17	-0.724526	-0.00808846	0.468743	0.999962	Artery_Aorta
AFR-like	ENSG00000130177.14	CDC16	-0.724255	-0.0101736	0.468909	0.999962	Artery_Aorta
AFR-like	ENSG00000126860.11	EVI2A	-0.724111	-0.0285132	0.468998	0.999962	Artery_Aorta
AFR-like	ENSG00000170464.9	DNAJC18	0.724056	0.0591572	0.469031	0.999962	Artery_Aorta
AFR-like	ENSG00000134539.16	KLRD1	-0.723801	-0.0240916	0.469188	0.999962	Artery_Aorta
AFR-like	ENSG00000152439.12	ZNF773	-0.72365	-0.0139432	0.46928	0.999962	Artery_Aorta
AFR-like	ENSG00000152782.16	PANK1	-0.723611	-0.019304	0.469304	0.999962	Artery_Aorta
AFR-like	ENSG00000119661.14	DNAL1	0.723567	0.0503136	0.469332	0.999962	Artery_Aorta
AFR-like	ENSG00000197548.12	ATG7	0.723442	0.00971758	0.469408	0.999962	Artery_Aorta
AFR-like	ENSG00000138400.12	MDH1B	-0.723416	-0.0186134	0.469425	0.999962	Artery_Aorta
AFR-like	ENSG00000108797.11	CNTNAP1	0.722549	0.0258065	0.469957	0.999962	Artery_Aorta
AFR-like	ENSG00000165650.11	PDZD8	0.72246	0.0114422	0.470011	0.999962	Artery_Aorta
AFR-like	ENSG00000180822.11	PSMG4	-0.722237	-0.00859815	0.470149	0.999962	Artery_Aorta
AFR-like	ENSG00000149557.12	FEZ1	0.722189	0.0137312	0.470178	0.999962	Artery_Aorta
AFR-like	ENSG00000167103.11	PIP5KL1	-0.721935	-0.00578508	0.470334	0.999962	Artery_Aorta
AFR-like	ENSG00000151725.11	CENPU	0.721885	0.0111299	0.470365	0.999962	Artery_Aorta
AFR-like	ENSG00000119185.12	ITGB1BP1	-0.72183	-0.0662496	0.470399	0.999962	Artery_Aorta
AFR-like	ENSG00000124299.13	PEPD	0.721467	0.0290081	0.470622	0.999962	Artery_Aorta
AFR-like	ENSG00000068878.14	PSME4	0.721077	0.0639508	0.470862	0.999962	Artery_Aorta
AFR-like	ENSG00000168675.18	LDLRAD4	0.720666	0.0204817	0.471115	0.999962	Artery_Aorta
AFR-like	ENSG00000156052.10	GNAQ	-0.720588	-0.0269284	0.471163	0.999962	Artery_Aorta
AFR-like	ENSG00000249846.6	LINC02021	0.72051	0.00535109	0.471211	0.999962	Artery_Aorta
AFR-like	ENSG00000099308.10	MAST3	-0.720504	-0.0269911	0.471215	0.999962	Artery_Aorta
AFR-like	ENSG00000129646.14	QRICH2	0.720423	0.0205224	0.471265	0.999962	Artery_Aorta
AFR-like	ENSG00000186283.13	TOR3A	0.720359	0.0125459	0.471304	0.999962	Artery_Aorta
AFR-like	ENSG00000165966.14	PDZRN4	-0.720239	-0.00985696	0.471378	0.999962	Artery_Aorta
AFR-like	ENSG00000270547.5	LINC01235	0.720055	0.0198088	0.471491	0.999962	Artery_Aorta
AFR-like	ENSG00000144021.2	CIAO1	0.720045	0.0194034	0.471497	0.999962	Artery_Aorta
AFR-like	ENSG00000111666.10	CHPT1	-0.719829	-0.00759444	0.471631	0.999962	Artery_Aorta
AFR-like	ENSG00000172785.18	CBWD1	0.719608	0.00997163	0.471766	0.999962	Artery_Aorta
AFR-like	ENSG00000132274.15	TRIM22	0.719528	0.0305447	0.471815	0.999962	Artery_Aorta
AFR-like	ENSG00000119446.13	RBM18	0.719331	3.92705	0.471937	0.999962	Artery_Aorta
AFR-like	ENSG00000126581.12	BECN1	0.719287	0.0688852	0.471964	0.999962	Artery_Aorta
AFR-like	ENSG00000198673.10	FAM19A2	0.719274	0.0111638	0.471972	0.999962	Artery_Aorta
AFR-like	ENSG00000196689.11	TRPV1	0.719118	0.0305016	0.472068	0.999962	Artery_Aorta
AFR-like	ENSG00000164535.14	DAGLB	-0.719116	-0.0150228	0.47207	0.999962	Artery_Aorta
AFR-like	ENSG00000163050.16	COQ8A	0.718957	0.0360507	0.472167	0.999962	Artery_Aorta
AFR-like	ENSG00000184182.18	UBE2F	-0.718359	-0.0482374	0.472536	0.999962	Artery_Aorta
AFR-like	ENSG00000151353.14	TMEM18	-0.71804	-0.0123573	0.472732	0.999962	Artery_Aorta
AFR-like	ENSG00000254901.7	BORCS8	-0.717999	-0.0390822	0.472758	0.999962	Artery_Aorta
AFR-like	ENSG00000274286.1	ADRA2B	0.717986	0.0111225	0.472766	0.999962	Artery_Aorta
AFR-like	ENSG00000111186.12	WNT5B	-0.716918	-0.018615	0.473425	0.999962	Artery_Aorta
AFR-like	ENSG00000185404.16	SP140L	-0.716718	-0.0763623	0.473548	0.999962	Artery_Aorta
AFR-like	ENSG00000169972.11	PUSL1	0.716557	0.0613729	0.473648	0.999962	Artery_Aorta
AFR-like	ENSG00000042088.13	TDP1	0.716531	0.0203728	0.473664	0.999962	Artery_Aorta
AFR-like	ENSG00000139668.8	WDFY2	-0.716361	-0.0817966	0.473769	0.999962	Artery_Aorta
AFR-like	ENSG00000198563.13	DDX39B	0.715948	0.054117	0.474023	0.999962	Artery_Aorta
AFR-like	ENSG00000197165.10	SULT1A2	-0.715653	-0.0226976	0.474205	0.999962	Artery_Aorta
AFR-like	ENSG00000114626.17	ABTB1	0.715503	0.0465302	0.474298	0.999962	Artery_Aorta
AFR-like	ENSG00000078140.13	UBE2K	-0.715434	-0.0598589	0.474341	0.999962	Artery_Aorta
AFR-like	ENSG00000196712.17	NF1	-0.715192	-0.0520545	0.474491	0.999962	Artery_Aorta
AFR-like	ENSG00000153029.14	MR1	0.714481	0.0107077	0.47493	0.999962	Artery_Aorta
AFR-like	ENSG00000125247.15	TMTC4	-0.71431	-0.00730735	0.475036	0.999962	Artery_Aorta
AFR-like	ENSG00000273038.2	RP11-479G22.8	-0.714298	-0.0089883	0.475043	0.999962	Artery_Aorta
AFR-like	ENSG00000143641.9	GALNT2	0.714202	0.00832304	0.475102	0.999962	Artery_Aorta
AFR-like	ENSG00000100997.18	ABHD12	0.714137	0.0142956	0.475142	0.999962	Artery_Aorta
AFR-like	ENSG00000168754.14	FAM178B	-0.71412	-0.00905502	0.475153	0.999962	Artery_Aorta
AFR-like	ENSG00000140350.15	ANP32A	-0.713853	-0.0254031	0.475318	0.999962	Artery_Aorta
AFR-like	ENSG00000115902.10	SLC1A4	0.71358	0.0104586	0.475487	0.999962	Artery_Aorta
AFR-like	ENSG00000198837.9	DENND4B	0.713561	0.0514283	0.475499	0.999962	Artery_Aorta
AFR-like	ENSG00000237310.1	GS1-124K5.4	-0.713531	-0.00870866	0.475517	0.999962	Artery_Aorta
AFR-like	ENSG00000080823.22	MOK	0.713468	0.0322734	0.475556	0.999962	Artery_Aorta
AFR-like	ENSG00000132382.14	MYBBP1A	-0.713263	-0.0183844	0.475683	0.999962	Artery_Aorta
AFR-like	ENSG00000166922.8	SCG5	-0.712292	-0.0241433	0.476284	0.999962	Artery_Aorta
AFR-like	ENSG00000274902.1	RP1-197B17.4	0.711846	-0.0183559	0.47656	0.999962	Artery_Aorta
AFR-like	ENSG00000181291.6	TMEM132E	-0.711772	-0.0462791	0.476606	0.999962	Artery_Aorta
AFR-like	ENSG00000071967.11	CYBRD1	0.711556	0.00974028	0.47674	0.999962	Artery_Aorta
AFR-like	ENSG00000163624.5	CDS1	0.711277	0.0115033	0.476912	0.999962	Artery_Aorta
AFR-like	ENSG00000106571.12	GLI3	-0.710991	-0.0346991	0.47709	0.999962	Artery_Aorta
AFR-like	ENSG00000273148.1	RP5-1068E13.7	-0.710706	-0.0210783	0.477266	0.999962	Artery_Aorta
AFR-like	ENSG00000104524.13	PYCRL	-0.71029	-0.0232494	0.477524	0.999962	Artery_Aorta
AFR-like	ENSG00000109685.17	NSD2	-0.710222	-0.0412612	0.477566	0.999962	Artery_Aorta
AFR-like	ENSG00000108641.14	B9D1	0.7101	0.0228911	0.477642	0.999962	Artery_Aorta
AFR-like	ENSG00000263280.1	LA16c-325D7.2	0.709966	0.0105722	0.477725	0.999962	Artery_Aorta
AFR-like	ENSG00000112584.13	FAM120B	0.709798	0.0260305	0.477829	0.999962	Artery_Aorta
AFR-like	ENSG00000224940.8	PRRT4	0.709604	0.0323983	0.47795	0.999962	Artery_Aorta
AFR-like	ENSG00000152894.14	PTPRK	0.709567	0.0208888	0.477973	0.999962	Artery_Aorta
AFR-like	ENSG00000147684.7	NDUFB9	-0.709525	-0.140945	0.477999	0.999962	Artery_Aorta
AFR-like	ENSG00000197562.9	RAB40C	-0.709521	-0.0114383	0.478001	0.999962	Artery_Aorta
AFR-like	ENSG00000239887.4	C1orf226	0.708969	0.000721108	0.478344	0.999962	Artery_Aorta
AFR-like	ENSG00000145241.10	CENPC	0.708874	0.0206736	0.478403	0.999962	Artery_Aorta
AFR-like	ENSG00000263155.5	MYZAP	-0.708841	-0.0323845	0.478423	0.999962	Artery_Aorta
AFR-like	ENSG00000121594.11	CD80	0.70789	0.0452586	0.479013	0.999962	Artery_Aorta
AFR-like	ENSG00000157020.17	SEC13	0.70772	0.130195	0.479119	0.999962	Artery_Aorta
AFR-like	ENSG00000160255.17	ITGB2	0.707556	0.157305	0.479221	0.999962	Artery_Aorta
AFR-like	ENSG00000175711.8	B3GNTL1	0.707504	0.00537049	0.479253	0.999962	Artery_Aorta
AFR-like	ENSG00000254615.2	RP11-395G23.3	-0.707503	-0.0511395	0.479254	0.999962	Artery_Aorta
AFR-like	ENSG00000085465.12	OVGP1	0.707463	0.0215244	0.479279	0.999962	Artery_Aorta
AFR-like	ENSG00000101384.11	JAG1	-0.707075	-0.0301365	0.47952	0.999962	Artery_Aorta
AFR-like	ENSG00000146247.13	PHIP	0.707062	0.0836977	0.479528	0.999962	Artery_Aorta
AFR-like	ENSG00000260804.3	LINC01963	-0.706479	-0.014113	0.47989	0.999962	Artery_Aorta
AFR-like	ENSG00000152931.7	PART1	0.706321	0.024897	0.479989	0.999962	Artery_Aorta
AFR-like	ENSG00000140474.12	ULK3	0.706291	0.0120839	0.480007	0.999962	Artery_Aorta
AFR-like	ENSG00000150768.15	DLAT	-0.706161	-0.309039	0.480088	0.999962	Artery_Aorta
AFR-like	ENSG00000164081.12	TEX264	-0.705348	-0.0178428	0.480594	0.999962	Artery_Aorta
AFR-like	ENSG00000137135.17	ARHGEF39	0.705288	0.0186484	0.480631	0.999962	Artery_Aorta
AFR-like	ENSG00000128928.8	IVD	0.705134	0.012918	0.480727	0.999962	Artery_Aorta
AFR-like	ENSG00000079950.13	STX7	0.70508	0.0212667	0.480761	0.999962	Artery_Aorta
AFR-like	ENSG00000088538.12	DOCK3	-0.705002	-0.0126084	0.480809	0.999962	Artery_Aorta
AFR-like	ENSG00000088832.16	FKBP1A	-0.704712	-0.0379431	0.480989	0.999962	Artery_Aorta
AFR-like	ENSG00000204740.10	MALRD1	0.704434	0.0115003	0.481163	0.999962	Artery_Aorta
AFR-like	ENSG00000157379.13	DHRS1	-0.704203	-0.0100471	0.481307	0.999962	Artery_Aorta
AFR-like	ENSG00000131778.18	CHD1L	-0.704177	-0.042462	0.481323	0.999962	Artery_Aorta
AFR-like	ENSG00000162946.21	DISC1	-0.703684	-0.0278993	0.481629	0.999962	Artery_Aorta
AFR-like	ENSG00000169515.5	CCDC8	-0.702401	-0.0345577	0.482429	0.999962	Artery_Aorta
AFR-like	ENSG00000239332.5	LINC01119	0.70226	0.0239478	0.482517	0.999962	Artery_Aorta
AFR-like	ENSG00000138036.18	DYNC2LI1	-0.702254	-0.00956009	0.482521	0.999962	Artery_Aorta
AFR-like	ENSG00000122335.13	SERAC1	-0.702147	-0.0235712	0.482588	0.999962	Artery_Aorta
AFR-like	ENSG00000160991.15	ORAI2	0.701876	0.0533165	0.482756	0.999962	Artery_Aorta
AFR-like	ENSG00000185163.9	DDX51	-0.701859	-0.0279473	0.482767	0.999962	Artery_Aorta
AFR-like	ENSG00000168826.15	ZBTB49	0.701783	0.0365537	0.482814	0.999962	Artery_Aorta
AFR-like	ENSG00000002933.7	TMEM176A	0.701126	0.0318224	0.483224	0.999962	Artery_Aorta
AFR-like	ENSG00000168016.13	TRANK1	-0.701003	0.0372682	0.483301	0.999962	Artery_Aorta
AFR-like	ENSG00000099330.8	OCEL1	-0.700889	-0.025695	0.483373	0.999962	Artery_Aorta
AFR-like	ENSG00000204084.12	INPP5B	-0.700846	-0.0174745	0.483399	0.999962	Artery_Aorta
AFR-like	ENSG00000115084.13	SLC35F5	0.700737	0.0106227	0.483467	0.999962	Artery_Aorta
AFR-like	ENSG00000181061.13	HIGD1A	-0.700623	-0.0491332	0.483538	0.999962	Artery_Aorta
AFR-like	ENSG00000198099.8	ADH4	-0.700594	-0.015675	0.483556	0.999962	Artery_Aorta
AFR-like	ENSG00000069849.10	ATP1B3	-0.700415	-0.0416903	0.483668	0.999962	Artery_Aorta
AFR-like	ENSG00000152104.11	PTPN14	-0.700186	-0.0449197	0.483811	0.999962	Artery_Aorta
AFR-like	ENSG00000122367.19	LDB3	-0.700119	-0.0159213	0.483853	0.999962	Artery_Aorta
AFR-like	ENSG00000145476.15	CYP4V2	0.69993	0.00856848	0.483971	0.999962	Artery_Aorta
AFR-like	ENSG00000122477.12	LRRC39	-0.699845	-0.0168929	0.484024	0.999962	Artery_Aorta
AFR-like	ENSG00000100271.16	TTLL1	-0.699521	-0.0269164	0.484227	0.999962	Artery_Aorta
AFR-like	ENSG00000112053.13	SLC26A8	0.699293	0.0146747	0.484369	0.999962	Artery_Aorta
AFR-like	ENSG00000263627.1	PPP4R1-AS1	0.699197	0.0109922	0.484429	0.999962	Artery_Aorta
AFR-like	ENSG00000106479.10	ZNF862	-0.698994	-0.0903286	0.484556	0.999962	Artery_Aorta
AFR-like	ENSG00000203942.4	C10orf62	-0.698991	-0.0263688	0.484558	0.999962	Artery_Aorta
AFR-like	ENSG00000090971.4	NAT14	-0.69862	-0.0132053	0.48479	0.999962	Artery_Aorta
AFR-like	ENSG00000230836.1	LINC01293	-0.698579	-0.00722088	0.484815	0.999962	Artery_Aorta
AFR-like	ENSG00000172936.12	MYD88	0.698466	0.185879	0.484886	0.999962	Artery_Aorta
AFR-like	ENSG00000187790.10	FANCM	-0.698267	-0.0674263	0.48501	0.999962	Artery_Aorta
AFR-like	ENSG00000101138.11	CSTF1	-0.69813	-0.0666976	0.485096	0.999962	Artery_Aorta
AFR-like	ENSG00000132406.11	TMEM128	-0.697582	-0.00561755	0.485438	0.999962	Artery_Aorta
AFR-like	ENSG00000274736.4	CCL23	0.697536	0.580359	0.485468	0.999962	Artery_Aorta
AFR-like	ENSG00000147813.15	NAPRT	-0.696516	-0.00567479	0.486106	0.999962	Artery_Aorta
AFR-like	ENSG00000100417.11	PMM1	0.696423	0.01364	0.486164	0.999962	Artery_Aorta
AFR-like	ENSG00000167641.10	PPP1R14A	-0.696411	-0.0352896	0.486172	0.999962	Artery_Aorta
AFR-like	ENSG00000185347.17	C14orf80	-0.696381	-0.0372491	0.48619	0.999962	Artery_Aorta
AFR-like	ENSG00000160867.14	FGFR4	-0.696301	-0.038122	0.48624	0.999962	Artery_Aorta
AFR-like	ENSG00000272079.2	LA16c-380H5.5	0.695727	0.0149425	0.4866	0.999962	Artery_Aorta
AFR-like	ENSG00000137709.9	POU2F3	-0.695499	0.00462671	0.486742	0.999962	Artery_Aorta
AFR-like	ENSG00000196569.11	LAMA2	-0.695431	-0.0547991	0.486785	0.999962	Artery_Aorta
AFR-like	ENSG00000266173.6	STRADA	0.695335	0.0612803	0.486846	0.999962	Artery_Aorta
AFR-like	ENSG00000170175.10	CHRNB1	0.695274	0.0153975	0.486883	0.999962	Artery_Aorta
AFR-like	ENSG00000214357.8	NEURL1B	-0.695082	-0.00951946	0.487004	0.999962	Artery_Aorta
AFR-like	ENSG00000144118.13	RALB	0.695078	0.0292005	0.487006	0.999962	Artery_Aorta
AFR-like	ENSG00000163931.15	TKT	0.694865	0.0260509	0.48714	0.999962	Artery_Aorta
AFR-like	ENSG00000183665.5	TRMT12	0.694816	0.0355223	0.487171	0.999962	Artery_Aorta
AFR-like	ENSG00000134202.10	GSTM3	0.69472	0.00512622	0.487231	0.999962	Artery_Aorta
AFR-like	ENSG00000268912.1	CTD-2619J13.17	0.694315	0.0254899	0.487485	0.999962	Artery_Aorta
AFR-like	ENSG00000072657.8	TRHDE	0.693708	0.024855	0.487865	0.999962	Artery_Aorta
AFR-like	ENSG00000128815.19	WDFY4	-0.69366	-0.065862	0.487895	0.999962	Artery_Aorta
AFR-like	ENSG00000187987.9	ZSCAN23	-0.693534	-0.0102958	0.487975	0.999962	Artery_Aorta
AFR-like	ENSG00000120708.16	TGFBI	0.693523	0.0361821	0.487981	0.999962	Artery_Aorta
AFR-like	ENSG00000136448.11	NMT1	-0.693436	-0.0302812	0.488036	0.999962	Artery_Aorta
AFR-like	ENSG00000198467.13	TPM2	0.692909	0.0742285	0.488367	0.999962	Artery_Aorta
AFR-like	ENSG00000168032.8	ENTPD3	-0.692723	-0.0395547	0.488484	0.999962	Artery_Aorta
AFR-like	ENSG00000266289.1	RP11-1C8.6	-0.692653	-0.0177338	0.488527	0.999962	Artery_Aorta
AFR-like	ENSG00000248874.5	C5orf17	0.692386	0.00773756	0.488695	0.999962	Artery_Aorta
AFR-like	ENSG00000163297.16	ANTXR2	0.692362	0.0382574	0.48871	0.999962	Artery_Aorta
AFR-like	ENSG00000126216.13	TUBGCP3	-0.692354	-0.088298	0.488715	0.999962	Artery_Aorta
AFR-like	ENSG00000181218.5	HIST3H2A	0.692306	0.0356069	0.488745	0.999962	Artery_Aorta
AFR-like	ENSG00000161981.10	SNRNP25	0.692155	0.00758593	0.48884	0.999962	Artery_Aorta
AFR-like	ENSG00000164039.14	BDH2	0.692052	0.00778422	0.488905	0.999962	Artery_Aorta
AFR-like	ENSG00000196950.13	SLC39A10	-0.691846	-0.0155094	0.489034	0.999962	Artery_Aorta
AFR-like	ENSG00000196814.14	MVB12B	-0.691636	-0.0142519	0.489166	0.999962	Artery_Aorta
AFR-like	ENSG00000214078.12	CPNE1	-0.690977	-0.00581559	0.48958	0.999962	Artery_Aorta
AFR-like	ENSG00000108590.10	MED31	0.690975	0.0304558	0.489581	0.999962	Artery_Aorta
AFR-like	ENSG00000137563.11	GGH	-0.69086	-0.0106397	0.489653	0.999962	Artery_Aorta
AFR-like	ENSG00000144642.21	RBMS3	0.690655	0.0185916	0.489782	0.999962	Artery_Aorta
AFR-like	ENSG00000110944.8	IL23A	-0.690186	-0.00562594	0.490077	0.999962	Artery_Aorta
AFR-like	ENSG00000272720.1	CTA-228A9.3	0.690037	0.0500684	0.490171	0.999962	Artery_Aorta
AFR-like	ENSG00000103642.11	LACTB	-0.689943	-0.0275931	0.49023	0.999962	Artery_Aorta
AFR-like	ENSG00000196683.10	TOMM7	0.689387	0.022935	0.49058	0.999962	Artery_Aorta
AFR-like	ENSG00000189241.6	TSPYL1	-0.68886	-0.0169052	0.490911	0.999962	Artery_Aorta
AFR-like	ENSG00000078579.8	FGF20	-0.688662	-0.0266574	0.491036	0.999962	Artery_Aorta
AFR-like	ENSG00000125945.14	ZNF436	0.688329	0.006258	0.491246	0.999962	Artery_Aorta
AFR-like	ENSG00000129696.12	TTI2	-0.688323	-0.0253564	0.491249	0.999962	Artery_Aorta
AFR-like	ENSG00000152219.4	ARL14EP	-0.688262	-0.0293152	0.491288	0.999962	Artery_Aorta
AFR-like	ENSG00000158869.10	FCER1G	0.687346	0.0851391	0.491865	0.999962	Artery_Aorta
AFR-like	ENSG00000109390.11	NDUFC1	0.687141	0.0610557	0.491994	0.999962	Artery_Aorta
AFR-like	ENSG00000162493.16	PDPN	0.687141	0.0214228	0.491994	0.999962	Artery_Aorta
AFR-like	ENSG00000269858.5	EGLN2	-0.687062	-0.0328798	0.492044	0.999962	Artery_Aorta
AFR-like	ENSG00000049759.17	NEDD4L	-0.686968	-0.0721487	0.492103	0.999962	Artery_Aorta
AFR-like	ENSG00000070756.15	PABPC1	-0.686947	-0.109037	0.492116	0.999962	Artery_Aorta
AFR-like	ENSG00000260884.1	AC009120.5	0.686875	0.0721375	0.492162	0.999962	Artery_Aorta
AFR-like	ENSG00000270074.1	RP11-351I21.11	-0.686859	-0.0200203	0.492171	0.999962	Artery_Aorta
AFR-like	ENSG00000104341.16	LAPTM4B	-0.686751	-0.030043	0.49224	0.999962	Artery_Aorta
AFR-like	ENSG00000072736.18	NFATC3	-0.686732	-0.0334873	0.492251	0.999962	Artery_Aorta
AFR-like	ENSG00000163785.12	RYK	-0.686562	-0.0833175	0.492359	0.999962	Artery_Aorta
AFR-like	ENSG00000069966.18	GNB5	-0.6862	-0.0225242	0.492587	0.999962	Artery_Aorta
AFR-like	ENSG00000100439.10	ABHD4	-0.686021	-0.0486774	0.4927	0.999962	Artery_Aorta
AFR-like	ENSG00000126267.8	COX6B1	-0.685533	-0.0297398	0.493008	0.999962	Artery_Aorta
AFR-like	ENSG00000132323.8	ILKAP	-0.685309	-0.0654115	0.493149	0.999962	Artery_Aorta
AFR-like	ENSG00000268707.1	RP11-247A12.7	0.685152	0.0389682	0.493248	0.999962	Artery_Aorta
AFR-like	ENSG00000149084.12	HSD17B12	0.684539	0.00509682	0.493635	0.999962	Artery_Aorta
AFR-like	ENSG00000186026.6	ZNF284	-0.684238	-0.0378306	0.493825	0.999962	Artery_Aorta
AFR-like	ENSG00000165084.15	C8orf34	0.684026	0.0592857	0.493959	0.999962	Artery_Aorta
AFR-like	ENSG00000087884.14	AAMDC	0.683863	0.0181335	0.494062	0.999962	Artery_Aorta
AFR-like	ENSG00000119787.13	ATL2	-0.683779	-0.0133515	0.494114	0.999962	Artery_Aorta
AFR-like	ENSG00000188613.6	NANOS1	-0.683682	-0.0241954	0.494176	0.999962	Artery_Aorta
AFR-like	ENSG00000163682.15	RPL9	0.68344	0.00628333	0.494329	0.999962	Artery_Aorta
AFR-like	ENSG00000004809.13	SLC22A16	0.683398	0.0150879	0.494355	0.999962	Artery_Aorta
AFR-like	ENSG00000231852.6	CYP21A2	-0.683196	-0.0107977	0.494483	0.999962	Artery_Aorta
AFR-like	ENSG00000132879.13	FBXO44	0.683134	0.0552043	0.494522	0.999962	Artery_Aorta
AFR-like	ENSG00000097033.14	SH3GLB1	0.683023	0.0199796	0.494592	0.999962	Artery_Aorta
AFR-like	ENSG00000134815.18	DHX34	-0.682514	-0.0438169	0.494914	0.999962	Artery_Aorta
AFR-like	ENSG00000107593.16	PKD2L1	0.68243	0.0202375	0.494967	0.999962	Artery_Aorta
AFR-like	ENSG00000107669.17	ATE1	0.682362	0.0282057	0.49501	0.999962	Artery_Aorta
AFR-like	ENSG00000125779.21	PANK2	-0.682189	-0.0593511	0.49512	0.999962	Artery_Aorta
AFR-like	ENSG00000168994.13	PXDC1	-0.681948	-0.0185007	0.495272	0.999962	Artery_Aorta
AFR-like	ENSG00000106025.8	TSPAN12	-0.681909	-0.0165846	0.495296	0.999962	Artery_Aorta
AFR-like	ENSG00000143951.15	WDPCP	-0.681306	-0.0327823	0.495678	0.999962	Artery_Aorta
AFR-like	ENSG00000140950.15	TLDC1	-0.680983	-0.0201548	0.495882	0.999962	Artery_Aorta
AFR-like	ENSG00000169018.5	FEM1B	-0.680923	-0.0286398	0.49592	0.999962	Artery_Aorta
AFR-like	ENSG00000012983.11	MAP4K5	0.680807	0.0799697	0.495993	0.999962	Artery_Aorta
AFR-like	ENSG00000165684.4	SNAPC4	0.680616	0.0155566	0.496115	0.999962	Artery_Aorta
AFR-like	ENSG00000175287.18	PHYHD1	-0.680094	-0.0268602	0.496445	0.999962	Artery_Aorta
AFR-like	ENSG00000204264.8	PSMB8	0.680088	0.0512721	0.496449	0.999962	Artery_Aorta
AFR-like	ENSG00000107731.12	UNC5B	0.679773	0.0570679	0.496648	0.999962	Artery_Aorta
AFR-like	ENSG00000254206.5	NPIPB11	0.679483	0.0395027	0.496832	0.999962	Artery_Aorta
AFR-like	ENSG00000006625.17	GGCT	-0.679415	-0.042529	0.496875	0.999962	Artery_Aorta
AFR-like	ENSG00000105281.12	SLC1A5	0.679391	0.0392048	0.49689	0.999962	Artery_Aorta
AFR-like	ENSG00000213445.9	SIPA1	0.679379	0.0836874	0.496897	0.999962	Artery_Aorta
AFR-like	ENSG00000161010.14	MRNIP	0.679335	0.0311959	0.496925	0.999962	Artery_Aorta
AFR-like	ENSG00000197728.9	RPS26	-0.679054	-0.00448953	0.497104	0.999962	Artery_Aorta
AFR-like	ENSG00000234616.8	JRK	-0.678791	-0.0792178	0.49727	0.999962	Artery_Aorta
AFR-like	ENSG00000084674.14	APOB	-0.678655	-0.0668414	0.497356	0.999962	Artery_Aorta
AFR-like	ENSG00000157734.13	SNX22	0.678546	0.00781801	0.497425	0.999962	Artery_Aorta
AFR-like	ENSG00000204967.10	PCDHA4	-0.678393	-0.00839946	0.497523	0.999962	Artery_Aorta
AFR-like	ENSG00000175581.13	MRPL48	0.678358	0.00907475	0.497545	0.999962	Artery_Aorta
AFR-like	ENSG00000233008.5	LINC01725	0.67819	0.0416054	0.497651	0.999962	Artery_Aorta
AFR-like	ENSG00000164220.6	F2RL2	-0.678106	-0.0151415	0.497705	0.999962	Artery_Aorta
AFR-like	ENSG00000151327.12	FAM177A1	-0.67787	-0.0356485	0.497854	0.999962	Artery_Aorta
AFR-like	ENSG00000166035.10	LIPC	-0.677864	-0.00410269	0.497858	0.999962	Artery_Aorta
AFR-like	ENSG00000110811.19	P3H3	-0.677546	-0.0374536	0.498059	0.999962	Artery_Aorta
AFR-like	ENSG00000143753.12	DEGS1	0.677484	0.0650799	0.498099	0.999962	Artery_Aorta
AFR-like	ENSG00000152582.13	SPEF2	-0.677307	-0.0381261	0.498211	0.999962	Artery_Aorta
AFR-like	ENSG00000125485.17	DDX31	0.677242	0.00889782	0.498253	0.999962	Artery_Aorta
AFR-like	ENSG00000230174.1	LINC01149	0.67697	0.0239819	0.498425	0.999962	Artery_Aorta
AFR-like	ENSG00000173486.12	FKBP2	-0.676962	-0.12344	0.49843	0.999962	Artery_Aorta
AFR-like	ENSG00000140548.9	ZNF710	-0.676875	-0.0641455	0.498485	0.999962	Artery_Aorta
AFR-like	ENSG00000101213.6	PTK6	-0.676689	-0.0109447	0.498603	0.999962	Artery_Aorta
AFR-like	ENSG00000135318.11	NT5E	0.676621	0.0940917	0.498647	0.999962	Artery_Aorta
AFR-like	ENSG00000138964.16	PARVG	-0.676502	-0.032485	0.498722	0.999962	Artery_Aorta
AFR-like	ENSG00000171130.17	ATP6V0E2	0.676281	0.0101174	0.498862	0.999962	Artery_Aorta
AFR-like	ENSG00000168014.16	C2CD3	0.676277	0.0358341	0.498864	0.999962	Artery_Aorta
AFR-like	ENSG00000146373.16	RNF217	0.676061	0.0486821	0.499002	0.999962	Artery_Aorta
AFR-like	ENSG00000125746.16	EML2	0.675809	0.00963745	0.499162	0.999962	Artery_Aorta
AFR-like	ENSG00000149300.9	C11orf52	0.675697	0.0494006	0.499233	0.999962	Artery_Aorta
AFR-like	ENSG00000181408.3	UTS2R	-0.674986	-0.0593234	0.499684	0.999962	Artery_Aorta
AFR-like	ENSG00000111752.10	PHC1	0.674659	0.0105151	0.499893	0.999962	Artery_Aorta
AFR-like	ENSG00000169598.15	DFFB	0.674254	0.0184433	0.50015	0.999962	Artery_Aorta
AFR-like	ENSG00000135312.6	HTR1B	0.674125	0.027408	0.500232	0.999962	Artery_Aorta
AFR-like	ENSG00000261019.1	RP11-111K18.2	-0.673973	-0.0250323	0.500329	0.999962	Artery_Aorta
AFR-like	ENSG00000244693.1	CTAGE8	-0.673747	-0.0149646	0.500472	0.999962	Artery_Aorta
AFR-like	ENSG00000101197.12	BIRC7	0.673557	0.0218835	0.500593	0.999962	Artery_Aorta
AFR-like	ENSG00000274265.4	CH17-189H20.1	0.673449	0.0150176	0.500662	0.999962	Artery_Aorta
AFR-like	ENSG00000111860.13	CEP85L	-0.672784	-0.0304202	0.501085	0.999962	Artery_Aorta
AFR-like	ENSG00000140598.13	EFL1	-0.672746	-0.0396592	0.501109	0.999962	Artery_Aorta
AFR-like	ENSG00000134198.9	TSPAN2	0.671918	0.0238045	0.501636	0.999962	Artery_Aorta
AFR-like	ENSG00000186184.16	POLR1D	-0.671783	-0.0135218	0.501722	0.999962	Artery_Aorta
AFR-like	ENSG00000138496.16	PARP9	0.671307	0.0456091	0.502025	0.999962	Artery_Aorta
AFR-like	ENSG00000176915.14	ANKLE2	0.67117	0.0368048	0.502112	0.999962	Artery_Aorta
AFR-like	ENSG00000120868.13	APAF1	0.670981	0.0204612	0.502233	0.999962	Artery_Aorta
AFR-like	ENSG00000141404.15	GNAL	-0.67049	-0.0194994	0.502545	0.999962	Artery_Aorta
AFR-like	ENSG00000015532.9	XYLT2	-0.670311	-0.0268788	0.502659	0.999962	Artery_Aorta
AFR-like	ENSG00000118257.16	NRP2	-0.67029	-0.0101905	0.502673	0.999962	Artery_Aorta
AFR-like	ENSG00000168961.16	LGALS9	-0.67028	-0.0428576	0.502679	0.999962	Artery_Aorta
AFR-like	ENSG00000181754.6	AMIGO1	0.67026	0.029965	0.502692	0.999962	Artery_Aorta
AFR-like	ENSG00000130159.13	ECSIT	-0.669866	-0.0416819	0.502943	0.999962	Artery_Aorta
AFR-like	ENSG00000069275.12	NUCKS1	-0.669784	-0.057561	0.502996	0.999962	Artery_Aorta
AFR-like	ENSG00000034239.10	EFCAB1	0.669442	0.00961974	0.503214	0.999962	Artery_Aorta
AFR-like	ENSG00000103351.12	CLUAP1	0.669155	0.011988	0.503397	0.999962	Artery_Aorta
AFR-like	ENSG00000213523.10	SRA1	0.669138	0.0647655	0.503408	0.999962	Artery_Aorta
AFR-like	ENSG00000183726.10	TMEM50A	-0.669115	-0.0471437	0.503422	0.999962	Artery_Aorta
AFR-like	ENSG00000103510.19	KAT8	-0.669059	-0.00894926	0.503458	0.999962	Artery_Aorta
AFR-like	ENSG00000153046.17	CDYL	0.668852	0.0241577	0.50359	0.999962	Artery_Aorta
AFR-like	ENSG00000136816.15	TOR1B	0.66841	0.000755965	0.503872	0.999962	Artery_Aorta
AFR-like	ENSG00000186205.12	2025-03-01	0.668118	0.0114592	0.504059	0.999962	Artery_Aorta
AFR-like	ENSG00000158458.19	NRG2	-0.668019	-0.0342502	0.504122	0.999962	Artery_Aorta
AFR-like	ENSG00000142252.10	GEMIN7	-0.667382	-0.0235281	0.504528	0.999962	Artery_Aorta
AFR-like	ENSG00000148180.19	GSN	-0.667246	-0.029011	0.504615	0.999962	Artery_Aorta
AFR-like	ENSG00000260653.5	RP11-114G11.5	0.667232	0.0104057	0.504624	0.999962	Artery_Aorta
AFR-like	ENSG00000176083.17	ZNF683	0.667222	0.0253953	0.504631	0.999962	Artery_Aorta
AFR-like	ENSG00000183891.5	TTC32	-0.666514	-0.011764	0.505083	0.999962	Artery_Aorta
AFR-like	ENSG00000130202.9	NECTIN2	0.666097	-0.00376862	0.505349	0.999962	Artery_Aorta
AFR-like	ENSG00000138378.17	STAT4	0.665582	0.0312537	0.505678	0.999962	Artery_Aorta
AFR-like	ENSG00000198146.4	ZNF770	-0.665566	-0.0432983	0.505689	0.999962	Artery_Aorta
AFR-like	ENSG00000106460.18	TMEM106B	0.665258	0.0705968	0.505886	0.999962	Artery_Aorta
AFR-like	ENSG00000115828.15	QPCT	0.665065	0.0181467	0.506009	0.999962	Artery_Aorta
AFR-like	ENSG00000163623.9	NKX6-1	0.665017	0.0598673	0.50604	0.999962	Artery_Aorta
AFR-like	ENSG00000123892.11	RAB38	-0.66429	-0.0140539	0.506505	0.999962	Artery_Aorta
AFR-like	ENSG00000196605.7	ZNF846	0.663974	0.0280739	0.506707	0.999962	Artery_Aorta
AFR-like	ENSG00000005206.16	SPPL2B	0.663489	0.0228485	0.507017	0.999962	Artery_Aorta
AFR-like	ENSG00000111450.13	STX2	-0.663467	-0.0162912	0.507032	0.999962	Artery_Aorta
AFR-like	ENSG00000114547.9	ROPN1B	0.663322	0.00910928	0.507124	0.999962	Artery_Aorta
AFR-like	ENSG00000243444.7	PALM2	0.663317	0.0383524	0.507128	0.999962	Artery_Aorta
AFR-like	ENSG00000164096.12	C4orf3	0.663298	0.0242912	0.50714	0.999962	Artery_Aorta
AFR-like	ENSG00000115112.7	TFCP2L1	0.663264	0.0301768	0.507162	0.999962	Artery_Aorta
AFR-like	ENSG00000272049.1	RP11-480D4.6	0.662728	0.0152998	0.507505	0.999962	Artery_Aorta
AFR-like	ENSG00000187720.14	THSD4	0.661707	0.0120361	0.508159	0.999962	Artery_Aorta
AFR-like	ENSG00000100281.13	HMGXB4	-0.661556	-0.0193179	0.508256	0.999962	Artery_Aorta
AFR-like	ENSG00000125450.10	NUP85	0.661288	0.00604207	0.508428	0.999962	Artery_Aorta
AFR-like	ENSG00000213853.9	EMP2	-0.661269	-0.0147826	0.50844	0.999962	Artery_Aorta
AFR-like	ENSG00000118855.18	MFSD1	-0.661085	-0.0652109	0.508558	0.999962	Artery_Aorta
AFR-like	ENSG00000100605.16	ITPK1	-0.66008	-0.0324011	0.509202	0.999962	Artery_Aorta
AFR-like	ENSG00000150722.10	PPP1R1C	-0.659618	-0.00481398	0.509499	0.999962	Artery_Aorta
AFR-like	ENSG00000138029.13	HADHB	0.659569	0.0217704	0.50953	0.999962	Artery_Aorta
AFR-like	ENSG00000150394.13	CDH8	-0.659241	-0.0319916	0.509741	0.999962	Artery_Aorta
AFR-like	ENSG00000124140.13	SLC12A5	-0.658591	-0.0144189	0.510158	0.999962	Artery_Aorta
AFR-like	ENSG00000102760.12	RGCC	-0.658528	-0.0410379	0.510199	0.999962	Artery_Aorta
AFR-like	ENSG00000116785.13	CFHR3	-0.658469	-0.00651357	0.510237	0.999962	Artery_Aorta
AFR-like	ENSG00000160613.12	PCSK7	-0.658181	-0.0995104	0.510422	0.999962	Artery_Aorta
AFR-like	ENSG00000166532.15	RIMKLB	0.657891	0.0998186	0.510608	0.999962	Artery_Aorta
AFR-like	ENSG00000196236.12	XPNPEP3	0.657655	0.0195252	0.51076	0.999962	Artery_Aorta
AFR-like	ENSG00000113460.12	BRIX1	-0.657352	-0.054599	0.510954	0.999962	Artery_Aorta
AFR-like	ENSG00000204237.4	OXLD1	-0.657283	-0.0437389	0.510999	0.999962	Artery_Aorta
AFR-like	ENSG00000100599.15	RIN3	-0.657274	-0.0329049	0.511005	0.999962	Artery_Aorta
AFR-like	ENSG00000176697.18	BDNF	0.657159	0.0255882	0.511078	0.999962	Artery_Aorta
AFR-like	ENSG00000166478.9	ZNF143	-0.657103	-0.0381484	0.511115	0.999962	Artery_Aorta
AFR-like	ENSG00000133805.15	AMPD3	-0.657055	-0.0444709	0.511146	0.999962	Artery_Aorta
AFR-like	ENSG00000281332.1	LINC00997	-0.656472	-0.0110114	0.511521	0.999962	Artery_Aorta
AFR-like	ENSG00000158109.14	TPRG1L	-0.656367	-0.0330711	0.511588	0.999962	Artery_Aorta
AFR-like	ENSG00000146535.13	GNA12	-0.656208	-0.0614976	0.51169	0.999962	Artery_Aorta
AFR-like	ENSG00000198680.4	TUSC1	-0.655883	-0.0205628	0.5119	0.999962	Artery_Aorta
AFR-like	ENSG00000100399.15	CHADL	0.655589	0.0246463	0.512089	0.999962	Artery_Aorta
AFR-like	ENSG00000167617.2	CDC42EP5	-0.655379	-0.04879	0.512224	0.999962	Artery_Aorta
AFR-like	ENSG00000153207.14	AHCTF1	-0.655323	-0.0631425	0.51226	0.999962	Artery_Aorta
AFR-like	ENSG00000117600.12	PLPPR4	0.654613	0.0109533	0.512717	0.999962	Artery_Aorta
AFR-like	ENSG00000166578.9	IQCD	-0.65456	-0.0109787	0.512751	0.999962	Artery_Aorta
AFR-like	ENSG00000248712.7	CCDC153	0.654135	0.0188146	0.513025	0.999962	Artery_Aorta
AFR-like	ENSG00000154229.11	PRKCA	0.653043	0.0101995	0.513729	0.999962	Artery_Aorta
AFR-like	ENSG00000005471.15	ABCB4	0.653031	0.0135434	0.513736	0.999962	Artery_Aorta
AFR-like	ENSG00000214022.11	REPIN1	0.652992	0.0214566	0.513762	0.999962	Artery_Aorta
AFR-like	ENSG00000270164.1	LINC01480	0.652717	0.0240492	0.513939	0.999962	Artery_Aorta
AFR-like	ENSG00000256537.4	SMIM10L1	-0.652664	-0.0349828	0.513973	0.999962	Artery_Aorta
AFR-like	ENSG00000006704.10	GTF2IRD1	0.651665	0.00852606	0.514618	0.999962	Artery_Aorta
AFR-like	ENSG00000205133.11	TRIQK	-0.651485	-0.132566	0.514733	0.999962	Artery_Aorta
AFR-like	ENSG00000215114.8	UBXN2B	-0.65121	-0.0137711	0.514911	0.999962	Artery_Aorta
AFR-like	ENSG00000215244.2	RP11-563J2.2	-0.651084	-0.0362792	0.514992	0.999962	Artery_Aorta
AFR-like	ENSG00000166265.11	CYYR1	0.651072	0.147918	0.515	0.999962	Artery_Aorta
AFR-like	ENSG00000106993.11	CDC37L1	0.651065	0.052562	0.515005	0.999962	Artery_Aorta
AFR-like	ENSG00000160305.17	DIP2A	-0.650995	-0.0391019	0.51505	0.999962	Artery_Aorta
AFR-like	ENSG00000145416.13	2025-03-01	-0.650955	-0.00991991	0.515076	0.999962	Artery_Aorta
AFR-like	ENSG00000112852.6	PCDHB2	0.650945	0.0154089	0.515082	0.999962	Artery_Aorta
AFR-like	ENSG00000268649.5	RP4-806M20.4	0.650681	0.00708105	0.515253	0.999962	Artery_Aorta
AFR-like	ENSG00000175137.10	SH3BP5L	-0.650547	-0.0611141	0.515339	0.999962	Artery_Aorta
AFR-like	ENSG00000085788.13	DDHD2	-0.650545	-0.0188217	0.51534	0.999962	Artery_Aorta
AFR-like	ENSG00000188312.13	CENPP	-0.650479	-0.00547784	0.515383	0.999962	Artery_Aorta
AFR-like	ENSG00000012124.16	CD22	0.650466	0.028849	0.515392	0.999962	Artery_Aorta
AFR-like	ENSG00000107317.12	PTGDS	0.650397	0.0113252	0.515436	0.999962	Artery_Aorta
AFR-like	ENSG00000148290.9	SURF1	0.650139	0.00869588	0.515602	0.999962	Artery_Aorta
AFR-like	ENSG00000186777.11	ZNF732	-0.650121	-0.019878	0.515614	0.999962	Artery_Aorta
AFR-like	ENSG00000267454.5	ZNF582-AS1	0.649874	0.00719391	0.515774	0.999962	Artery_Aorta
AFR-like	ENSG00000079459.12	FDFT1	0.649846	0.0208375	0.515791	0.999962	Artery_Aorta
AFR-like	ENSG00000184436.11	THAP7	-0.649837	-0.0354384	0.515797	0.999962	Artery_Aorta
AFR-like	ENSG00000143183.16	TMCO1	0.649317	0.0506235	0.516134	0.999962	Artery_Aorta
AFR-like	ENSG00000237609.1	AF064858.10	0.649003	0.0269667	0.516336	0.999962	Artery_Aorta
AFR-like	ENSG00000235997.2	LINC01936	0.648997	0.0333613	0.51634	0.999962	Artery_Aorta
AFR-like	ENSG00000165934.12	CPSF2	-0.64829	-0.0127399	0.516797	0.999962	Artery_Aorta
AFR-like	ENSG00000116205.12	TCEANC2	0.648031	0.0208832	0.516965	0.999962	Artery_Aorta
AFR-like	ENSG00000108786.10	HSD17B1	-0.647864	-0.00295112	0.517073	0.999962	Artery_Aorta
AFR-like	ENSG00000177694.15	NAALADL2	0.647613	0.0356514	0.517236	0.999962	Artery_Aorta
AFR-like	ENSG00000120805.13	ARL1	-0.647415	-0.0326282	0.517364	0.999962	Artery_Aorta
AFR-like	ENSG00000167157.10	PRRX2	-0.647303	-0.0178996	0.517436	0.999962	Artery_Aorta
AFR-like	ENSG00000161798.6	AQP5	0.646971	0.0186452	0.517651	0.999962	Artery_Aorta
AFR-like	ENSG00000273424.1	CTA-223H9.9	-0.646726	-0.0267658	0.517809	0.999962	Artery_Aorta
AFR-like	ENSG00000079841.18	RIMS1	0.646659	0.0126133	0.517852	0.999962	Artery_Aorta
AFR-like	ENSG00000178882.14	RFLNA	-0.646638	-0.0216808	0.517866	0.999962	Artery_Aorta
AFR-like	ENSG00000273270.1	RP11-212P7.2	-0.646614	-0.00782699	0.517882	0.999962	Artery_Aorta
AFR-like	ENSG00000030582.17	GRN	-0.646262	-0.0187703	0.518109	0.999962	Artery_Aorta
AFR-like	ENSG00000183396.3	TMEM89	0.646073	0.0170244	0.518232	0.999962	Artery_Aorta
AFR-like	ENSG00000108349.16	CASC3	0.646068	0.0164855	0.518235	0.999962	Artery_Aorta
AFR-like	ENSG00000168000.14	BSCL2	0.64601	0.0031973	0.518273	0.999962	Artery_Aorta
AFR-like	ENSG00000260838.3	RP11-531A24.3	0.645874	0.0085797	0.518361	0.999962	Artery_Aorta
AFR-like	ENSG00000154813.9	DPH3	-0.645747	-0.0382857	0.518443	0.999962	Artery_Aorta
AFR-like	ENSG00000197043.13	ANXA6	0.645441	0.0283095	0.518642	0.999962	Artery_Aorta
AFR-like	ENSG00000149600.11	COMMD7	0.644986	0.0210689	0.518936	0.999962	Artery_Aorta
AFR-like	ENSG00000156261.12	CCT8	0.64481	0.00980225	0.51905	0.999962	Artery_Aorta
AFR-like	ENSG00000236078.1	LINC01447	0.644515	0.0320684	0.519242	0.999962	Artery_Aorta
AFR-like	ENSG00000052749.13	RRP12	-0.644451	-0.0177508	0.519283	0.999962	Artery_Aorta
AFR-like	ENSG00000065268.10	WDR18	0.644284	0.00360303	0.519391	0.999962	Artery_Aorta
AFR-like	ENSG00000120910.14	PPP3CC	-0.643818	-0.0896146	0.519693	0.999962	Artery_Aorta
AFR-like	ENSG00000158987.20	RAPGEF6	0.64378	0.0399633	0.519718	0.999962	Artery_Aorta
AFR-like	ENSG00000225978.3	HAR1A	-0.643742	-0.0124346	0.519743	0.999962	Artery_Aorta
AFR-like	ENSG00000242259.8	C22orf39	-0.64371	-0.0460895	0.519763	0.999962	Artery_Aorta
AFR-like	ENSG00000050393.11	MCUR1	0.643551	0.0220741	0.519866	0.999962	Artery_Aorta
AFR-like	ENSG00000163374.19	YY1AP1	-0.642988	-0.0542942	0.520232	0.999962	Artery_Aorta
AFR-like	ENSG00000146476.10	ARMT1	-0.642916	-0.047236	0.520278	0.999962	Artery_Aorta
AFR-like	ENSG00000136144.11	RCBTB1	0.642589	0.00974477	0.520491	0.999962	Artery_Aorta
AFR-like	ENSG00000082175.14	PGR	-0.642155	-0.0420973	0.520772	0.999962	Artery_Aorta
AFR-like	ENSG00000163214.20	DHX57	-0.642089	-0.0356758	0.520815	0.999962	Artery_Aorta
AFR-like	ENSG00000104228.12	TRIM35	-0.642064	-0.0112374	0.520831	0.999962	Artery_Aorta
AFR-like	ENSG00000205334.2	LINC01460	-0.64195	-0.0450527	0.520906	0.999962	Artery_Aorta
AFR-like	ENSG00000136425.12	CIB2	0.641948	0.0101117	0.520907	0.999962	Artery_Aorta
AFR-like	ENSG00000275759.1	RP11-131L12.3	-0.641115	-0.0115354	0.521448	0.999962	Artery_Aorta
AFR-like	ENSG00000214655.10	ZSWIM8	-0.641013	-0.0587052	0.521514	0.999962	Artery_Aorta
AFR-like	ENSG00000161298.17	ZNF382	-0.640961	-0.0369214	0.521548	0.999962	Artery_Aorta
AFR-like	ENSG00000139304.12	PTPRQ	-0.640894	-0.0130752	0.521591	0.999962	Artery_Aorta
AFR-like	ENSG00000255015.1	RP11-716H6.1	-0.640624	-0.00606277	0.521767	0.999962	Artery_Aorta
AFR-like	ENSG00000000971.15	CFH	-0.640592	-0.0329728	0.521788	0.999962	Artery_Aorta
AFR-like	ENSG00000146276.11	GABRR1	0.640541	0.00560484	0.521821	0.999962	Artery_Aorta
AFR-like	ENSG00000136436.14	CALCOCO2	0.640331	0.0789875	0.521957	0.999962	Artery_Aorta
AFR-like	ENSG00000203364.2	RP11-370F5.4	0.640066	0.00289025	0.52213	0.999962	Artery_Aorta
AFR-like	ENSG00000214530.8	STARD10	-0.640033	-0.0130775	0.522151	0.999962	Artery_Aorta
AFR-like	ENSG00000100413.16	POLR3H	-0.639748	-0.0494808	0.522337	0.999962	Artery_Aorta
AFR-like	ENSG00000179152.19	TCAIM	0.639646	0.0194761	0.522403	0.999962	Artery_Aorta
AFR-like	ENSG00000251216.1	RP11-161D15.3	-0.639323	-0.0245691	0.522613	0.999962	Artery_Aorta
AFR-like	ENSG00000196470.11	SIAH1	0.639247	-0.0357976	0.522662	0.999962	Artery_Aorta
AFR-like	ENSG00000167767.13	KRT80	0.638821	0.00546906	0.52294	0.999962	Artery_Aorta
AFR-like	ENSG00000155034.18	FBXL18	0.638586	0.0180915	0.523092	0.999962	Artery_Aorta
AFR-like	ENSG00000219200.11	RNASEK	0.638544	0.0219931	0.52312	0.999962	Artery_Aorta
AFR-like	ENSG00000101639.18	CEP192	-0.638513	-0.00620029	0.52314	0.999962	Artery_Aorta
AFR-like	ENSG00000084073.8	ZMPSTE24	-0.638381	-0.00548148	0.523226	0.999962	Artery_Aorta
AFR-like	ENSG00000204531.17	POU5F1	0.638323	0.00761716	0.523263	0.999962	Artery_Aorta
AFR-like	ENSG00000107521.18	HPS1	-0.636893	-0.0148661	0.524194	0.999962	Artery_Aorta
AFR-like	ENSG00000084676.15	NCOA1	-0.63686	-0.0248533	0.524216	0.999962	Artery_Aorta
AFR-like	ENSG00000219481.10	NBPF1	-0.636677	-0.0188596	0.524336	0.999962	Artery_Aorta
AFR-like	ENSG00000185338.4	SOCS1	0.636676	0.0483975	0.524336	0.999962	Artery_Aorta
AFR-like	ENSG00000122691.12	TWIST1	-0.63656	-0.0419586	0.524412	0.999962	Artery_Aorta
AFR-like	ENSG00000264968.1	RP11-387H17.4	0.636051	0.0103844	0.524743	0.999962	Artery_Aorta
AFR-like	ENSG00000082438.15	COBLL1	0.635966	0.0426425	0.524799	0.999962	Artery_Aorta
AFR-like	ENSG00000155256.17	ZFYVE27	-0.635939	-0.0340188	0.524816	0.999962	Artery_Aorta
AFR-like	ENSG00000189190.9	ZNF600	-0.635602	-0.00288842	0.525036	0.999962	Artery_Aorta
AFR-like	ENSG00000196576.14	PLXNB2	0.635402	0.0752003	0.525166	0.999962	Artery_Aorta
AFR-like	ENSG00000117859.18	OSBPL9	0.634877	0.0790084	0.525509	0.999962	Artery_Aorta
AFR-like	ENSG00000078304.19	PPP2R5C	-0.63487	-0.0926548	0.525513	0.999962	Artery_Aorta
AFR-like	ENSG00000113716.12	HMGXB3	0.634847	0.0211315	0.525528	0.999962	Artery_Aorta
AFR-like	ENSG00000106290.14	TAF6	0.634812	0.0298536	0.525551	0.999962	Artery_Aorta
AFR-like	ENSG00000051128.18	HOMER3	0.6348	0.0437672	0.525559	0.999962	Artery_Aorta
AFR-like	ENSG00000083807.9	SLC27A5	-0.634746	-0.0278532	0.525594	0.999962	Artery_Aorta
AFR-like	ENSG00000178917.15	ZNF852	0.634631	0.00901626	0.525669	0.999962	Artery_Aorta
AFR-like	ENSG00000184428.12	TOP1MT	-0.634602	-0.031488	0.525688	0.999962	Artery_Aorta
AFR-like	ENSG00000138670.17	RASGEF1B	-0.634409	-0.0520158	0.525814	0.999962	Artery_Aorta
AFR-like	ENSG00000112208.11	BAG2	0.634136	0.0567896	0.525992	0.999962	Artery_Aorta
AFR-like	ENSG00000182325.10	FBXL6	-0.634093	-0.0511086	0.52602	0.999962	Artery_Aorta
AFR-like	ENSG00000064932.15	SBNO2	0.633936	0.0418826	0.526123	0.999962	Artery_Aorta
AFR-like	ENSG00000281162.2	LINC01127	-0.63382	-0.015527	0.526198	0.999962	Artery_Aorta
AFR-like	ENSG00000010270.13	STARD3NL	-0.633685	-0.0109131	0.526286	0.999962	Artery_Aorta
AFR-like	ENSG00000107736.19	CDH23	-0.633272	-0.0130344	0.526556	0.999962	Artery_Aorta
AFR-like	ENSG00000006194.9	ZNF263	-0.633238	-0.0319292	0.526578	0.999962	Artery_Aorta
AFR-like	ENSG00000178623.11	GPR35	-0.632828	-0.0109241	0.526846	0.999962	Artery_Aorta
AFR-like	ENSG00000137831.14	UACA	-0.632573	-0.032726	0.527013	0.999962	Artery_Aorta
AFR-like	ENSG00000101152.10	DNAJC5	0.632517	0.0673852	0.527049	0.999962	Artery_Aorta
AFR-like	ENSG00000135862.5	LAMC1	0.632503	0.0546169	0.527058	0.999962	Artery_Aorta
AFR-like	ENSG00000139651.10	ZNF740	-0.632271	0.0107997	0.52721	0.999962	Artery_Aorta
AFR-like	ENSG00000135926.14	TMBIM1	0.632041	0.0171752	0.52736	0.999962	Artery_Aorta
AFR-like	ENSG00000173517.10	PEAK1	0.631945	0.00804453	0.527423	0.999962	Artery_Aorta
AFR-like	ENSG00000090316.15	MAEA	-0.631655	-0.00822678	0.527612	0.999962	Artery_Aorta
AFR-like	ENSG00000130956.13	HABP4	-0.631255	-0.0768323	0.527874	0.999962	Artery_Aorta
AFR-like	ENSG00000105699.16	LSR	-0.631131	-0.00913389	0.527955	0.999962	Artery_Aorta
AFR-like	ENSG00000183597.15	TANGO2	0.631114	0.0361761	0.527966	0.999962	Artery_Aorta
AFR-like	ENSG00000214026.10	MRPL23	0.630961	0.00405829	0.528066	0.999962	Artery_Aorta
AFR-like	ENSG00000189120.4	SP6	-0.630586	-0.0318265	0.528312	0.999962	Artery_Aorta
AFR-like	ENSG00000007047.14	MARK4	0.630161	0.0260222	0.528589	0.999962	Artery_Aorta
AFR-like	ENSG00000138152.8	BTBD16	-0.630092	-0.00358742	0.528635	0.999962	Artery_Aorta
AFR-like	ENSG00000103111.14	MON1B	0.629981	0.0200515	0.528707	0.999962	Artery_Aorta
AFR-like	ENSG00000075711.20	DLG1	0.629886	0.0426563	0.528769	0.999962	Artery_Aorta
AFR-like	ENSG00000149554.12	CHEK1	-0.629461	-0.0236013	0.529047	0.999962	Artery_Aorta
AFR-like	ENSG00000121903.14	ZSCAN20	0.62931	0.0215386	0.529146	0.999962	Artery_Aorta
AFR-like	ENSG00000162769.12	FLVCR1	-0.629289	-0.0164738	0.52916	0.999962	Artery_Aorta
AFR-like	ENSG00000223930.5	RP11-33A14.1	0.62914	0.014078	0.529257	0.999962	Artery_Aorta
AFR-like	ENSG00000091947.9	TMEM101	-0.629103	-0.0583724	0.529282	0.999962	Artery_Aorta
AFR-like	ENSG00000116133.11	DHCR24	0.628903	0.0328495	0.529412	0.999962	Artery_Aorta
AFR-like	ENSG00000156170.12	NDUFAF6	-0.628901	-0.0554864	0.529414	0.999962	Artery_Aorta
AFR-like	ENSG00000132549.18	VPS13B	0.628845	0.0446069	0.52945	0.999962	Artery_Aorta
AFR-like	ENSG00000143149.12	ALDH9A1	0.628589	0.0189444	0.529618	0.999962	Artery_Aorta
AFR-like	ENSG00000204604.9	ZNF468	0.628415	0.0139769	0.529732	0.999962	Artery_Aorta
AFR-like	ENSG00000157637.12	SLC38A10	-0.628314	-0.00882949	0.529798	0.999962	Artery_Aorta
AFR-like	ENSG00000056972.18	TRAF3IP2	-0.628268	-0.0205792	0.529828	0.999962	Artery_Aorta
AFR-like	ENSG00000197841.14	ZNF181	0.627954	0.023296	0.530034	0.999962	Artery_Aorta
AFR-like	ENSG00000272871.1	RP11-408A13.4	0.627556	0.0110695	0.530295	0.999962	Artery_Aorta
AFR-like	ENSG00000154102.10	C16orf74	0.627306	0.0172487	0.530459	0.999962	Artery_Aorta
AFR-like	ENSG00000171988.18	JMJD1C	-0.627086	-0.119572	0.530603	0.999962	Artery_Aorta
AFR-like	ENSG00000196611.4	MMP1	0.626881	0.00823628	0.530737	0.999962	Artery_Aorta
AFR-like	ENSG00000272221.1	XXbac-BPG181B23.7	-0.62635	-0.00349381	0.531085	0.999962	Artery_Aorta
AFR-like	ENSG00000119509.12	INVS	0.626264	0.0250468	0.531141	0.999962	Artery_Aorta
AFR-like	ENSG00000104714.13	ERICH1	-0.626092	-0.0475396	0.531255	0.999962	Artery_Aorta
AFR-like	ENSG00000178386.12	ZNF223	-0.62603	-0.0128932	0.531295	0.999962	Artery_Aorta
AFR-like	ENSG00000137764.19	MAP2K5	0.625906	0.0226556	0.531377	0.999962	Artery_Aorta
AFR-like	ENSG00000196935.8	SRGAP1	0.625762	0.0354671	0.531471	0.999962	Artery_Aorta
AFR-like	ENSG00000198794.11	SCAMP5	0.625493	0.0176354	0.531648	0.999962	Artery_Aorta
AFR-like	ENSG00000128536.15	CDHR3	-0.625259	-0.0230022	0.531801	0.999962	Artery_Aorta
AFR-like	ENSG00000128408.8	RIBC2	0.62506	0.0160154	0.531931	0.999962	Artery_Aorta
AFR-like	ENSG00000134317.17	GRHL1	0.624847	0.0186103	0.532071	0.999962	Artery_Aorta
AFR-like	ENSG00000152926.14	ZNF117	-0.624725	-0.00692618	0.532152	0.999962	Artery_Aorta
AFR-like	ENSG00000268555.1	RP11-678G14.3	0.624427	0.00609302	0.532347	0.999962	Artery_Aorta
AFR-like	ENSG00000272732.1	RP5-1159O4.2	0.624126	0.0182589	0.532545	0.999962	Artery_Aorta
AFR-like	ENSG00000168229.3	PTGDR	0.623841	0.00334034	0.532732	0.999962	Artery_Aorta
AFR-like	ENSG00000239961.2	LILRA4	-0.623831	-0.0597847	0.532739	0.999962	Artery_Aorta
AFR-like	ENSG00000006282.20	SPATA20	0.623694	0.00676122	0.532828	0.999962	Artery_Aorta
AFR-like	ENSG00000260428.2	SCX	-0.623562	-0.0127469	0.532915	0.999962	Artery_Aorta
AFR-like	ENSG00000103066.12	PLA2G15	-0.623557	-0.0274887	0.532919	0.999962	Artery_Aorta
AFR-like	ENSG00000179476.7	C14orf28	0.623294	-0.0258998	0.533091	0.999962	Artery_Aorta
AFR-like	ENSG00000120328.6	PCDHB12	0.622644	0.00898525	0.533518	0.999962	Artery_Aorta
AFR-like	ENSG00000011478.11	QPCTL	0.622545	0.0183094	0.533583	0.999962	Artery_Aorta
AFR-like	ENSG00000284237.1	RP11-328D5.4	0.6225	0.0114867	0.533613	0.999962	Artery_Aorta
AFR-like	ENSG00000157895.11	C12orf43	-0.622483	-0.0121587	0.533624	0.999962	Artery_Aorta
AFR-like	ENSG00000119326.14	CTNNAL1	0.622021	0.0139076	0.533928	0.999962	Artery_Aorta
AFR-like	ENSG00000088298.12	EDEM2	-0.622006	-0.0286696	0.533938	0.999962	Artery_Aorta
AFR-like	ENSG00000152253.8	SPC25	0.6218	0.0367623	0.534073	0.999962	Artery_Aorta
AFR-like	ENSG00000165689.16	SDCCAG3	-0.621748	-0.0177284	0.534108	0.999962	Artery_Aorta
AFR-like	ENSG00000065320.8	NTN1	0.62167	0.046612	0.534159	0.999962	Artery_Aorta
AFR-like	ENSG00000135968.20	GCC2	-0.621262	-0.022826	0.534427	0.999962	Artery_Aorta
AFR-like	ENSG00000137574.10	TGS1	0.621247	0.0781688	0.534437	0.999962	Artery_Aorta
AFR-like	ENSG00000108439.9	PNPO	-0.621179	-0.0274803	0.534482	0.999962	Artery_Aorta
AFR-like	ENSG00000136542.8	GALNT5	-0.620989	-0.0169174	0.534607	0.999962	Artery_Aorta
AFR-like	ENSG00000188191.14	PRKAR1B	0.620289	0.0122823	0.535067	0.999962	Artery_Aorta
AFR-like	ENSG00000169682.17	SPNS1	-0.620196	-0.0471034	0.535128	0.999962	Artery_Aorta
AFR-like	ENSG00000235162.8	C12orf75	-0.620051	-0.00711558	0.535224	0.999962	Artery_Aorta
AFR-like	ENSG00000172568.4	FNDC9	-0.620032	-0.00706842	0.535237	0.999962	Artery_Aorta
AFR-like	ENSG00000137404.14	NRM	0.620022	0.0296566	0.535243	0.999962	Artery_Aorta
AFR-like	ENSG00000180287.16	PLD5	0.619685	0.0197228	0.535465	0.999962	Artery_Aorta
AFR-like	ENSG00000130255.12	RPL36	0.619673	0.19713	0.535473	0.999962	Artery_Aorta
AFR-like	ENSG00000102468.10	HTR2A	0.619353	0.00603916	0.535684	0.999962	Artery_Aorta
AFR-like	ENSG00000125967.16	NECAB3	-0.61919	-0.0205625	0.535791	0.999962	Artery_Aorta
AFR-like	ENSG00000144320.13	LNPK	0.618979	0.00925541	0.53593	0.999962	Artery_Aorta
AFR-like	ENSG00000134824.13	FADS2	0.618821	0.0340316	0.536035	0.999962	Artery_Aorta
AFR-like	ENSG00000274750.2	HIST1H3E	0.618674	0.0194682	0.536131	0.999962	Artery_Aorta
AFR-like	ENSG00000204482.10	LST1	-0.618395	-0.0480238	0.536315	0.999962	Artery_Aorta
AFR-like	ENSG00000132394.10	EEFSEC	0.618387	0.0314797	0.53632	0.999962	Artery_Aorta
AFR-like	ENSG00000169925.16	BRD3	0.617971	0.11736	0.536595	0.999962	Artery_Aorta
AFR-like	ENSG00000113441.15	LNPEP	-0.617907	-0.0476369	0.536636	0.999962	Artery_Aorta
AFR-like	ENSG00000111713.2	GYS2	-0.617871	-0.0263922	0.53666	0.999962	Artery_Aorta
AFR-like	ENSG00000095464.9	PDE6C	0.617445	0.0183157	0.536941	0.999962	Artery_Aorta
AFR-like	ENSG00000177674.15	AGTRAP	0.616988	0.0118151	0.537243	0.999962	Artery_Aorta
AFR-like	ENSG00000197937.12	ZNF347	0.616738	0.00356136	0.537408	0.999962	Artery_Aorta
AFR-like	ENSG00000155363.18	MOV10	-0.616678	-0.0551658	0.537447	0.999962	Artery_Aorta
AFR-like	ENSG00000231246.1	RP5-965F6.2	-0.616371	-0.0182741	0.53765	0.999962	Artery_Aorta
AFR-like	ENSG00000064607.16	SUGP2	-0.616285	-0.0895634	0.537707	0.999962	Artery_Aorta
AFR-like	ENSG00000170291.14	ELP5	0.616061	0.0145144	0.537854	0.999962	Artery_Aorta
AFR-like	ENSG00000145214.13	DGKQ	-0.615878	-0.00813212	0.537975	0.999962	Artery_Aorta
AFR-like	ENSG00000041515.15	MYO16	-0.615834	-0.0201398	0.538004	0.999962	Artery_Aorta
AFR-like	ENSG00000119969.14	HELLS	0.615828	0.0253512	0.538008	0.999962	Artery_Aorta
AFR-like	ENSG00000162517.12	PEF1	0.61573	0.0319899	0.538073	0.999962	Artery_Aorta
AFR-like	ENSG00000172548.14	NIPAL4	-0.615678	-0.0243785	0.538107	0.999962	Artery_Aorta
AFR-like	ENSG00000186191.7	BPIFB4	-0.615509	-0.0365319	0.538218	0.999962	Artery_Aorta
AFR-like	ENSG00000205959.3	RP11-689P11.2	0.615082	0.00610035	0.538501	0.999962	Artery_Aorta
AFR-like	ENSG00000174564.12	IL20RB	0.614846	0.0203716	0.538656	0.999962	Artery_Aorta
AFR-like	ENSG00000196535.15	MYO18A	0.614664	0.013795	0.538777	0.999962	Artery_Aorta
AFR-like	ENSG00000102890.14	ELMO3	0.614225	0.0123551	0.539067	0.999962	Artery_Aorta
AFR-like	ENSG00000116774.11	OLFML3	0.614161	0.0368262	0.539109	0.999962	Artery_Aorta
AFR-like	ENSG00000241553.12	ARPC4	0.613209	0.0541602	0.539738	0.999962	Artery_Aorta
AFR-like	ENSG00000142002.16	DPP9	0.613054	0.0327807	0.53984	0.999962	Artery_Aorta
AFR-like	ENSG00000170242.17	USP47	0.612454	0.010968	0.540237	0.999962	Artery_Aorta
AFR-like	ENSG00000188428.19	BLOC1S5	-0.612253	-0.0115751	0.54037	0.999962	Artery_Aorta
AFR-like	ENSG00000090615.14	GOLGA3	-0.6121	-0.0249917	0.540471	0.999962	Artery_Aorta
AFR-like	ENSG00000129219.13	PLD2	0.612092	0.0134327	0.540477	0.999962	Artery_Aorta
AFR-like	ENSG00000166275.15	BORCS7	-0.611865	-0.00309733	0.540627	0.999962	Artery_Aorta
AFR-like	ENSG00000154845.15	PPP4R1	0.611827	0.0140807	0.540652	0.999962	Artery_Aorta
AFR-like	ENSG00000171700.13	RGS19	0.611656	0.018284	0.540765	0.999962	Artery_Aorta
AFR-like	ENSG00000214694.10	ARHGEF33	-0.611474	-0.0411762	0.540886	0.999962	Artery_Aorta
AFR-like	ENSG00000089154.10	GCN1	0.611419	-0.00325601	0.540922	0.999962	Artery_Aorta
AFR-like	ENSG00000154978.12	VOPP1	-0.611326	-0.027511	0.540984	0.999962	Artery_Aorta
AFR-like	ENSG00000147676.13	MAL2	0.611198	0.0177662	0.541069	0.999962	Artery_Aorta
AFR-like	ENSG00000128989.10	ARPP19	-0.611106	-0.018867	0.541129	0.999962	Artery_Aorta
AFR-like	ENSG00000198042.10	MAK16	0.610901	0.0663049	0.541265	0.999962	Artery_Aorta
AFR-like	ENSG00000162341.16	TPCN2	0.610456	0.0155999	0.54156	0.999962	Artery_Aorta
AFR-like	ENSG00000184471.7	C1QTNF8	-0.610398	-0.0124683	0.541598	0.999962	Artery_Aorta
AFR-like	ENSG00000250490.1	LINC02145	0.609635	0.00462791	0.542104	0.999962	Artery_Aorta
AFR-like	ENSG00000137074.18	APTX	0.609195	0.0245248	0.542395	0.999962	Artery_Aorta
AFR-like	ENSG00000103343.12	ZNF174	0.608938	0.0568275	0.542566	0.999962	Artery_Aorta
AFR-like	ENSG00000141576.14	RNF157	-0.608603	-0.0230303	0.542787	0.999962	Artery_Aorta
AFR-like	ENSG00000113504.20	SLC12A7	0.608426	0.0430839	0.542905	0.999962	Artery_Aorta
AFR-like	ENSG00000163002.12	NUP35	-0.608154	-0.0332074	0.543085	0.999962	Artery_Aorta
AFR-like	ENSG00000203326.11	ZNF525	-0.607739	-0.0144951	0.54336	0.999962	Artery_Aorta
AFR-like	ENSG00000147642.16	SYBU	0.607722	0.00421983	0.543372	0.999962	Artery_Aorta
AFR-like	ENSG00000185271.7	KLHL33	-0.607517	-0.0249813	0.543508	0.999962	Artery_Aorta
AFR-like	ENSG00000133739.15	LRRCC1	0.607299	0.0164258	0.543653	0.999962	Artery_Aorta
AFR-like	ENSG00000148814.17	LRRC27	-0.606763	-0.0137962	0.544008	0.999962	Artery_Aorta
AFR-like	ENSG00000152382.5	TADA1	0.606686	0.0490267	0.54406	0.999962	Artery_Aorta
AFR-like	ENSG00000189050.15	RNFT1	-0.606667	-0.0366879	0.544072	0.999962	Artery_Aorta
AFR-like	ENSG00000167193.7	CRK	-0.606599	-0.0475191	0.544117	0.999962	Artery_Aorta
AFR-like	ENSG00000089057.14	SLC23A2	0.60654	0.0364155	0.544156	0.999962	Artery_Aorta
AFR-like	ENSG00000136869.13	TLR4	-0.606397	-0.0217051	0.544251	0.999962	Artery_Aorta
AFR-like	ENSG00000116874.11	WARS2	0.60636	0.00601079	0.544276	0.999962	Artery_Aorta
AFR-like	ENSG00000125901.5	MRPS26	0.605867	0.0163501	0.544603	0.999962	Artery_Aorta
AFR-like	ENSG00000080224.17	EPHA6	-0.605813	-0.0430518	0.544639	0.999962	Artery_Aorta
AFR-like	ENSG00000149256.15	TENM4	0.6055	0.00397556	0.544847	0.999962	Artery_Aorta
AFR-like	ENSG00000145604.15	SKP2	-0.605285	-0.135546	0.544989	0.999962	Artery_Aorta
AFR-like	ENSG00000146350.13	TBC1D32	0.605039	0.0347011	0.545153	0.999962	Artery_Aorta
AFR-like	ENSG00000136250.11	AOAH	-0.604996	-0.0344508	0.545181	0.999962	Artery_Aorta
AFR-like	ENSG00000162337.11	LRP5	-0.604991	-0.0541186	0.545185	0.999962	Artery_Aorta
AFR-like	ENSG00000249096.6	RP11-290F5.1	0.604882	0.0337788	0.545257	0.999962	Artery_Aorta
AFR-like	ENSG00000214562.14	NUTM2D	-0.604792	-0.00488066	0.545317	0.999962	Artery_Aorta
AFR-like	ENSG00000183011.13	NAA38	0.604662	0.0983221	0.545403	0.999962	Artery_Aorta
AFR-like	ENSG00000122641.10	INHBA	0.60434	0.029574	0.545617	0.999962	Artery_Aorta
AFR-like	ENSG00000115425.13	PECR	0.604324	0.0338895	0.545628	0.999962	Artery_Aorta
AFR-like	ENSG00000131437.15	KIF3A	-0.603839	-0.00962907	0.545951	0.999962	Artery_Aorta
AFR-like	ENSG00000169592.14	INO80E	0.603821	0.00505144	0.545962	0.999962	Artery_Aorta
AFR-like	ENSG00000203772.7	SPRN	-0.603752	-0.023436	0.546008	0.999962	Artery_Aorta
AFR-like	ENSG00000165609.12	NUDT5	-0.603714	-0.00823483	0.546034	0.999962	Artery_Aorta
AFR-like	ENSG00000162366.7	PDZK1IP1	0.603685	0.00909878	0.546053	0.999962	Artery_Aorta
AFR-like	ENSG00000126005.16	MMP24-AS1	-0.603143	-0.0150591	0.546413	0.999962	Artery_Aorta
AFR-like	ENSG00000262165.2	RP11-81A22.5	-0.603047	-0.00936738	0.546477	0.999962	Artery_Aorta
AFR-like	ENSG00000071575.11	TRIB2	-0.602925	-0.0337762	0.546558	0.999962	Artery_Aorta
AFR-like	ENSG00000247970.2	RP11-543C4.1	-0.602765	-0.00894781	0.546665	0.999962	Artery_Aorta
AFR-like	ENSG00000204682.5	CASC10	-0.602649	-0.0330137	0.546742	0.999962	Artery_Aorta
AFR-like	ENSG00000233117.2	LINC00702	-0.602647	-0.0153614	0.546743	0.999962	Artery_Aorta
AFR-like	ENSG00000196263.7	ZNF471	0.602108	0.046432	0.547102	0.999962	Artery_Aorta
AFR-like	ENSG00000101306.10	MYLK2	0.601739	0.0138759	0.547348	0.999962	Artery_Aorta
AFR-like	ENSG00000137573.13	SULF1	-0.601621	-0.0233622	0.547426	0.999962	Artery_Aorta
AFR-like	ENSG00000240849.10	TMEM189	0.601323	0.0931291	0.547625	0.999962	Artery_Aorta
AFR-like	ENSG00000256980.4	KHDC1L	-0.600739	-0.00847491	0.548014	0.999962	Artery_Aorta
AFR-like	ENSG00000093072.15	CECR1	0.600556	0.00434922	0.548136	0.999962	Artery_Aorta
AFR-like	ENSG00000176473.13	WDR25	0.600349	0.0268029	0.548273	0.999962	Artery_Aorta
AFR-like	ENSG00000157036.12	EXOG	-0.600319	-0.10204	0.548294	0.999962	Artery_Aorta
AFR-like	ENSG00000122687.17	MRM2	-0.599801	-0.0314459	0.548639	0.999962	Artery_Aorta
AFR-like	ENSG00000189227.5	C15orf61	-0.599084	-0.0243219	0.549117	0.999962	Artery_Aorta
AFR-like	ENSG00000123104.11	ITPR2	0.599031	0.0501415	0.549152	0.999962	Artery_Aorta
AFR-like	ENSG00000008513.14	ST3GAL1	-0.598984	-0.00766174	0.549183	0.999962	Artery_Aorta
AFR-like	ENSG00000113319.12	RASGRF2	-0.598674	-0.0118061	0.549391	0.999962	Artery_Aorta
AFR-like	ENSG00000196262.13	PPIA	-0.598335	-0.0533166	0.549616	0.999962	Artery_Aorta
AFR-like	ENSG00000237927.1	RP3-393E18.2	-0.598103	-0.0130302	0.549771	0.999962	Artery_Aorta
AFR-like	ENSG00000122417.15	ODF2L	-0.598023	-0.0192664	0.549825	0.999962	Artery_Aorta
AFR-like	ENSG00000176928.5	GCNT4	-0.597677	-0.0103577	0.550055	0.999962	Artery_Aorta
AFR-like	ENSG00000173482.16	PTPRM	-0.597494	-0.031392	0.550177	0.999962	Artery_Aorta
AFR-like	ENSG00000131165.14	CHMP1A	-0.597405	-0.00138855	0.550237	0.999962	Artery_Aorta
AFR-like	ENSG00000196793.13	ZNF239	-0.596581	-0.0195959	0.550787	0.999962	Artery_Aorta
AFR-like	ENSG00000197081.12	IGF2R	-0.596396	-0.0357035	0.550911	0.999962	Artery_Aorta
AFR-like	ENSG00000196405.12	EVL	-0.596289	-0.0130283	0.550982	0.999962	Artery_Aorta
AFR-like	ENSG00000177600.8	RPLP2	0.595637	0.0328645	0.551418	0.999962	Artery_Aorta
AFR-like	ENSG00000157335.20	CLEC18C	0.595449	0.0029225	0.551544	0.999962	Artery_Aorta
AFR-like	ENSG00000144792.9	ZNF660	-0.595376	-0.00385324	0.551592	0.999962	Artery_Aorta
AFR-like	ENSG00000105173.13	CCNE1	-0.595137	-0.0426678	0.551752	0.999962	Artery_Aorta
AFR-like	ENSG00000100554.11	ATP6V1D	0.594714	0.0245252	0.552034	0.999962	Artery_Aorta
AFR-like	ENSG00000164978.17	NUDT2	-0.59461	-0.00369353	0.552104	0.999962	Artery_Aorta
AFR-like	ENSG00000159658.10	EFCAB14	-0.594377	-0.0336507	0.55226	0.999962	Artery_Aorta
AFR-like	ENSG00000176209.11	SMIM19	-0.594372	-0.00824738	0.552263	0.999962	Artery_Aorta
AFR-like	ENSG00000219607.3	PPP1R3G	0.594184	0.0320377	0.552389	0.999962	Artery_Aorta
AFR-like	ENSG00000152137.6	HSPB8	-0.594132	-0.0334391	0.552424	0.999962	Artery_Aorta
AFR-like	ENSG00000198915.11	RASGEF1A	0.593616	0.0527932	0.552769	0.999962	Artery_Aorta
AFR-like	ENSG00000213889.10	PPM1N	0.593473	0.0114778	0.552865	0.999962	Artery_Aorta
AFR-like	ENSG00000180332.6	KCTD4	0.593411	0.010983	0.552906	0.999962	Artery_Aorta
AFR-like	ENSG00000137038.7	TMEM261	0.59313	0.0492462	0.553094	0.999962	Artery_Aorta
AFR-like	ENSG00000261037.1	CTC-471C19.1	0.593128	0.00868919	0.553096	0.999962	Artery_Aorta
AFR-like	ENSG00000100577.18	GSTZ1	-0.59304	-0.0149183	0.553154	0.999962	Artery_Aorta
AFR-like	ENSG00000180817.11	PPA1	0.592868	0.00912736	0.55327	0.999962	Artery_Aorta
AFR-like	ENSG00000148832.15	PAOX	0.592465	0.0171952	0.553539	0.999962	Artery_Aorta
AFR-like	ENSG00000196247.11	ZNF107	0.592302	0.0064009	0.553648	0.999962	Artery_Aorta
AFR-like	ENSG00000134853.11	PDGFRA	0.5923	0.115913	0.55365	0.999962	Artery_Aorta
AFR-like	ENSG00000081803.15	CADPS2	0.592224	0.0151942	0.5537	0.999962	Artery_Aorta
AFR-like	ENSG00000132017.10	DCAF15	-0.592132	-0.0233868	0.553762	0.999962	Artery_Aorta
AFR-like	ENSG00000124782.19	RREB1	-0.592028	-0.0156178	0.553832	0.999962	Artery_Aorta
AFR-like	ENSG00000250842.1	CTC-806A22.1	0.59159	0.00545847	0.554125	0.999962	Artery_Aorta
AFR-like	ENSG00000178127.12	NDUFV2	-0.591393	-0.0687543	0.554257	0.999962	Artery_Aorta
AFR-like	ENSG00000124275.14	MTRR	0.591091	0.017614	0.554459	0.999962	Artery_Aorta
AFR-like	ENSG00000130517.13	PGPEP1	-0.590763	-0.0061574	0.554679	0.999962	Artery_Aorta
AFR-like	ENSG00000087258.14	GNAO1	-0.590576	-0.00538268	0.554805	0.999962	Artery_Aorta
AFR-like	ENSG00000120322.3	PCDHB8	-0.590418	-0.0059538	0.554911	0.999962	Artery_Aorta
AFR-like	ENSG00000135686.12	KLHL36	0.590287	0.016633	0.554998	0.999962	Artery_Aorta
AFR-like	ENSG00000115652.14	UXS1	0.590235	0.0174324	0.555033	0.999962	Artery_Aorta
AFR-like	ENSG00000122386.10	ZNF205	0.590207	0.0161852	0.555052	0.999962	Artery_Aorta
AFR-like	ENSG00000134333.13	LDHA	0.590122	0.0815531	0.555109	0.999962	Artery_Aorta
AFR-like	ENSG00000176386.8	CDC26	-0.590019	-0.0109222	0.555178	0.999962	Artery_Aorta
AFR-like	ENSG00000205359.9	SLCO6A1	0.589423	0.00736403	0.555577	0.999962	Artery_Aorta
AFR-like	ENSG00000115365.11	LANCL1	0.589354	0.029499	0.555624	0.999962	Artery_Aorta
AFR-like	ENSG00000143748.17	NVL	-0.588801	-0.0458126	0.555995	0.999962	Artery_Aorta
AFR-like	ENSG00000165895.17	ARHGAP42	-0.588548	-0.0158965	0.556164	0.999962	Artery_Aorta
AFR-like	ENSG00000072071.16	ADGRL1	0.588329	0.0612584	0.556312	0.999962	Artery_Aorta
AFR-like	ENSG00000106483.11	SFRP4	-0.587819	-0.00709831	0.556654	0.999962	Artery_Aorta
AFR-like	ENSG00000242247.10	ARFGAP3	0.587812	0.0281522	0.556659	0.999962	Artery_Aorta
AFR-like	ENSG00000134809.8	TIMM10	-0.587709	-0.0104433	0.556728	0.999962	Artery_Aorta
AFR-like	ENSG00000145246.13	ATP10D	-0.58714	-0.0251185	0.55711	0.999962	Artery_Aorta
AFR-like	ENSG00000141258.12	SGSM2	0.586598	0.0262277	0.557474	0.999962	Artery_Aorta
AFR-like	ENSG00000166801.15	FAM111A	-0.586556	-0.136654	0.557502	0.999962	Artery_Aorta
AFR-like	ENSG00000160714.9	UBE2Q1	0.586307	0.0559779	0.557669	0.999962	Artery_Aorta
AFR-like	ENSG00000163686.14	ABHD6	0.586238	0.0307268	0.557715	0.999962	Artery_Aorta
AFR-like	ENSG00000272856.1	RP11-710E1.2	0.586224	0.0338744	0.557725	0.999962	Artery_Aorta
AFR-like	ENSG00000171448.8	ZBTB26	-0.586164	-0.0182186	0.557765	0.999962	Artery_Aorta
AFR-like	ENSG00000122733.12	PHF24	-0.585772	-0.0135753	0.558029	0.999962	Artery_Aorta
AFR-like	ENSG00000254636.1	ARMS2	0.585683	0.00964694	0.558088	0.999962	Artery_Aorta
AFR-like	ENSG00000104936.17	DMPK	0.585407	0.0185195	0.558274	0.999962	Artery_Aorta
AFR-like	ENSG00000213988.10	ZNF90	0.585397	0.0172321	0.558281	0.999962	Artery_Aorta
AFR-like	ENSG00000169085.11	C8orf46	0.585359	0.00744532	0.558306	0.999962	Artery_Aorta
AFR-like	ENSG00000267405.1	CTC-296K1.4	0.585005	0.015888	0.558544	0.999962	Artery_Aorta
AFR-like	ENSG00000164116.16	GUCY1A3	0.584938	0.0232081	0.558589	0.999962	Artery_Aorta
AFR-like	ENSG00000107020.9	PLGRKT	-0.584863	-0.0207712	0.55864	0.999962	Artery_Aorta
AFR-like	ENSG00000249693.2	THEGL	-0.584762	-0.0081114	0.558708	0.999962	Artery_Aorta
AFR-like	ENSG00000161513.11	FDXR	0.584332	0.124103	0.558997	0.999962	Artery_Aorta
AFR-like	ENSG00000157259.6	GATAD1	0.584275	0.0337973	0.559035	0.999962	Artery_Aorta
AFR-like	ENSG00000080854.14	IGSF9B	0.58423	0.0149026	0.559066	0.999962	Artery_Aorta
AFR-like	ENSG00000143196.4	DPT	-0.584109	-0.0253509	0.559147	0.999962	Artery_Aorta
AFR-like	ENSG00000114745.13	GORASP1	-0.583981	-0.0176417	0.559233	0.999962	Artery_Aorta
AFR-like	ENSG00000144659.10	SLC25A38	-0.583709	-0.0408668	0.559416	0.999962	Artery_Aorta
AFR-like	ENSG00000149489.8	ROM1	0.583467	0.0174445	0.559579	0.999962	Artery_Aorta
AFR-like	ENSG00000272908.1	RP11-121A8.1	-0.583366	-0.0324938	0.559647	0.999962	Artery_Aorta
AFR-like	ENSG00000101335.9	MYL9	-0.583233	-0.022121	0.559736	0.999962	Artery_Aorta
AFR-like	ENSG00000167325.14	RRM1	0.583232	0.0106293	0.559737	0.999962	Artery_Aorta
AFR-like	ENSG00000124406.16	ATP8A1	0.58322	0.0038133	0.559745	0.999962	Artery_Aorta
AFR-like	ENSG00000135052.16	GOLM1	-0.583206	-0.0359533	0.559755	0.999962	Artery_Aorta
AFR-like	ENSG00000086619.13	ERO1B	-0.582375	-0.0177368	0.560314	0.999962	Artery_Aorta
AFR-like	ENSG00000083168.9	KAT6A	0.582358	0.0270619	0.560325	0.999962	Artery_Aorta
AFR-like	ENSG00000100441.9	KHNYN	0.582082	0.00517169	0.560511	0.999962	Artery_Aorta
AFR-like	ENSG00000172728.15	FUT10	0.581501	0.00582745	0.560903	0.999962	Artery_Aorta
AFR-like	ENSG00000119979.16	FAM45A	-0.581	-0.0520068	0.56124	0.999962	Artery_Aorta
AFR-like	ENSG00000152192.7	POU4F1	-0.58099	-0.00681711	0.561247	0.999962	Artery_Aorta
AFR-like	ENSG00000088833.17	NSFL1C	-0.580952	-0.0238413	0.561272	0.999962	Artery_Aorta
AFR-like	ENSG00000136731.12	UGGT1	-0.580557	-0.0216412	0.561539	0.999962	Artery_Aorta
AFR-like	ENSG00000118096.7	IFT46	-0.580477	-0.0118137	0.561593	0.999962	Artery_Aorta
AFR-like	ENSG00000132740.8	IGHMBP2	-0.580475	-0.00691334	0.561594	0.999962	Artery_Aorta
AFR-like	ENSG00000166796.11	LDHC	0.580343	0.00603675	0.561683	0.999962	Artery_Aorta
AFR-like	ENSG00000138379.4	MSTN	-0.580181	-0.021003	0.561793	0.999962	Artery_Aorta
AFR-like	ENSG00000138386.16	NAB1	0.579939	0.0335719	0.561956	0.999962	Artery_Aorta
AFR-like	ENSG00000090621.13	PABPC4	0.5799	0.0618776	0.561982	0.999962	Artery_Aorta
AFR-like	ENSG00000120860.10	WASHC3	0.579709	0.00969733	0.562111	0.999962	Artery_Aorta
AFR-like	ENSG00000185634.11	SHC4	0.579539	0.0247493	0.562225	0.999962	Artery_Aorta
AFR-like	ENSG00000253953.2	PCDHGB4	0.579464	0.010506	0.562276	0.999962	Artery_Aorta
AFR-like	ENSG00000267605.5	CTD-3220F14.1	-0.579216	-0.0121576	0.562444	0.999962	Artery_Aorta
AFR-like	ENSG00000225331.1	LINC01678	-0.579122	-0.00246437	0.562507	0.999962	Artery_Aorta
AFR-like	ENSG00000035664.11	DAPK2	-0.579049	-0.00795793	0.562556	0.999962	Artery_Aorta
AFR-like	ENSG00000175455.14	CCDC14	-0.578999	-0.147026	0.56259	0.999962	Artery_Aorta
AFR-like	ENSG00000223396.2	RP11-134G8.5	-0.578918	-0.0214994	0.562645	0.999962	Artery_Aorta
AFR-like	ENSG00000125458.6	NT5C	-0.578733	-0.0510299	0.562769	0.999962	Artery_Aorta
AFR-like	ENSG00000267127.7	RP11-795F19.5	0.578724	0.0109135	0.562776	0.999962	Artery_Aorta
AFR-like	ENSG00000130023.15	ERMARD	0.578664	0.00891977	0.562816	0.999962	Artery_Aorta
AFR-like	ENSG00000091592.15	NLRP1	-0.578558	-0.0222487	0.562887	0.999962	Artery_Aorta
AFR-like	ENSG00000091986.15	CCDC80	0.578504	0.0177565	0.562924	0.999962	Artery_Aorta
AFR-like	ENSG00000160963.13	COL26A1	-0.57806	-0.0343176	0.563223	0.999962	Artery_Aorta
AFR-like	ENSG00000183844.16	FAM3B	-0.577832	-0.00594994	0.563378	0.999962	Artery_Aorta
AFR-like	ENSG00000135297.15	MTO1	-0.577769	-0.00849963	0.56342	0.999962	Artery_Aorta
AFR-like	ENSG00000153531.13	ADPRHL1	-0.577594	-0.0132899	0.563539	0.999962	Artery_Aorta
AFR-like	ENSG00000260947.1	RP11-384P7.7	0.577587	0.00388189	0.563543	0.999962	Artery_Aorta
AFR-like	ENSG00000261150.2	EPPK1	0.577375	0.00786912	0.563686	0.999962	Artery_Aorta
AFR-like	ENSG00000170915.8	PAQR8	0.577209	0.00770965	0.563798	0.999962	Artery_Aorta
AFR-like	ENSG00000106976.20	DNM1	0.577129	0.01889	0.563853	0.999962	Artery_Aorta
AFR-like	ENSG00000013288.8	MAN2B2	-0.576903	-0.00929409	0.564005	0.999962	Artery_Aorta
AFR-like	ENSG00000203880.11	PCMTD2	0.576744	0.0145352	0.564112	0.999962	Artery_Aorta
AFR-like	ENSG00000270127.2	RP11-526I2.5	0.576523	0.00349509	0.564262	0.999962	Artery_Aorta
AFR-like	ENSG00000051596.9	THOC3	0.576409	0.0212351	0.564339	0.999962	Artery_Aorta
AFR-like	ENSG00000086289.11	EPDR1	-0.576247	-0.00539291	0.564449	0.999962	Artery_Aorta
AFR-like	ENSG00000182511.11	FES	-0.576152	-0.0184076	0.564513	0.999962	Artery_Aorta
AFR-like	ENSG00000118729.11	CASQ2	0.57595	-0.000287152	0.564649	0.999962	Artery_Aorta
AFR-like	ENSG00000250786.1	SNHG18	0.575731	0.0189765	0.564797	0.999962	Artery_Aorta
AFR-like	ENSG00000124104.18	SNX21	-0.575429	-0.014974	0.565001	0.999962	Artery_Aorta
AFR-like	ENSG00000136010.13	ALDH1L2	-0.575131	-0.00505658	0.565203	0.999962	Artery_Aorta
AFR-like	ENSG00000149633.11	KIAA1755	0.575028	0.020419	0.565272	0.999962	Artery_Aorta
AFR-like	ENSG00000151553.14	FAM160B1	0.574793	0.073415	0.565432	0.999962	Artery_Aorta
AFR-like	ENSG00000204257.14	HLA-DMA	0.574637	0.0111323	0.565537	0.999962	Artery_Aorta
AFR-like	ENSG00000014164.6	ZC3H3	-0.57451	-0.00537461	0.565623	0.999962	Artery_Aorta
AFR-like	ENSG00000108826.15	MRPL27	-0.574444	-0.0462613	0.565668	0.999962	Artery_Aorta
AFR-like	ENSG00000100350.14	FOXRED2	0.574286	0.0216064	0.565774	0.999962	Artery_Aorta
AFR-like	ENSG00000176428.5	VPS37D	0.574278	0.0172166	0.56578	0.999962	Artery_Aorta
AFR-like	ENSG00000203668.2	CHML	0.574277	0.00694744	0.56578	0.999962	Artery_Aorta
AFR-like	ENSG00000146242.8	TPBG	0.574054	0.00741435	0.565931	0.999962	Artery_Aorta
AFR-like	ENSG00000136152.14	COG3	-0.573597	-0.0310977	0.566241	0.999962	Artery_Aorta
AFR-like	ENSG00000174720.15	LARP7	0.573319	0.0146882	0.566429	0.999962	Artery_Aorta
AFR-like	ENSG00000198719.8	DLL1	0.572595	0.0243655	0.566919	0.999962	Artery_Aorta
AFR-like	ENSG00000006715.15	VPS41	0.572521	0.0140454	0.566969	0.999962	Artery_Aorta
AFR-like	ENSG00000163820.14	FYCO1	-0.572497	-0.0395275	0.566985	0.999962	Artery_Aorta
AFR-like	ENSG00000146005.3	PSD2	0.572303	0.00828292	0.567117	0.999962	Artery_Aorta
AFR-like	ENSG00000213996.12	TM6SF2	0.571827	0.0187448	0.567439	0.999962	Artery_Aorta
AFR-like	ENSG00000082213.17	C5orf22	-0.571681	-0.0602197	0.567538	0.999962	Artery_Aorta
AFR-like	ENSG00000073584.18	SMARCE1	0.57153	0.0127326	0.56764	0.999962	Artery_Aorta
AFR-like	ENSG00000007516.13	BAIAP3	0.571429	0.0150296	0.567709	0.999962	Artery_Aorta
AFR-like	ENSG00000100568.10	VTI1B	0.571237	0.0315325	0.567839	0.999962	Artery_Aorta
AFR-like	ENSG00000183250.11	LINC01547	-0.57115	-0.0184228	0.567898	0.999962	Artery_Aorta
AFR-like	ENSG00000138061.11	CYP1B1	0.571111	0.121897	0.567924	0.999962	Artery_Aorta
AFR-like	ENSG00000103248.18	MTHFSD	-0.570868	-0.029891	0.568089	0.999962	Artery_Aorta
AFR-like	ENSG00000167525.13	PROCA1	-0.570514	-0.0105283	0.568329	0.999962	Artery_Aorta
AFR-like	ENSG00000171444.17	MCC	-0.570299	-0.0159003	0.568475	0.999962	Artery_Aorta
AFR-like	ENSG00000126215.13	XRCC3	-0.57029	-0.0200251	0.568481	0.999962	Artery_Aorta
AFR-like	ENSG00000130731.15	METTL26	-0.570177	-0.0055747	0.568558	0.999962	Artery_Aorta
AFR-like	ENSG00000158483.15	FAM86C1	-0.570148	-0.00674792	0.568577	0.999962	Artery_Aorta
AFR-like	ENSG00000131386.17	GALNT15	-0.569316	-0.04121	0.569142	0.999962	Artery_Aorta
AFR-like	ENSG00000205423.11	CNEP1R1	-0.569229	-0.0148399	0.569201	0.999962	Artery_Aorta
AFR-like	ENSG00000169519.20	METTL15	0.569164	0.0238049	0.569245	0.999962	Artery_Aorta
AFR-like	ENSG00000165644.10	COMTD1	-0.569122	-0.0123269	0.569274	0.999962	Artery_Aorta
AFR-like	ENSG00000156194.17	PPEF2	0.568953	0.0279649	0.569388	0.999962	Artery_Aorta
AFR-like	ENSG00000158050.4	DUSP2	-0.56887	-0.030043	0.569444	0.999962	Artery_Aorta
AFR-like	ENSG00000136404.15	TM6SF1	-0.568771	-0.0221947	0.569512	0.999962	Artery_Aorta
AFR-like	ENSG00000103335.21	PIEZO1	0.568758	0.064109	0.56952	0.999962	Artery_Aorta
AFR-like	ENSG00000168172.8	HOOK3	-0.568618	-0.0193342	0.569615	0.999962	Artery_Aorta
AFR-like	ENSG00000140319.10	SRP14	-0.568335	-0.0257595	0.569808	0.999962	Artery_Aorta
AFR-like	ENSG00000049449.8	RCN1	-0.568131	-0.0155066	0.569946	0.999962	Artery_Aorta
AFR-like	ENSG00000189045.13	ANKDD1B	0.567956	0.0073426	0.570065	0.999962	Artery_Aorta
AFR-like	ENSG00000100014.19	SPECC1L	0.567927	0.0175054	0.570084	0.999962	Artery_Aorta
AFR-like	ENSG00000140983.13	RHOT2	0.567737	0.137535	0.570213	0.999962	Artery_Aorta
AFR-like	ENSG00000170222.11	ADPRM	-0.567652	-0.0153809	0.570272	0.999962	Artery_Aorta
AFR-like	ENSG00000174749.5	C4orf32	-0.567445	-0.0144593	0.570412	0.999962	Artery_Aorta
AFR-like	ENSG00000136378.14	ADAMTS7	0.567297	0.0113775	0.570512	0.999962	Artery_Aorta
AFR-like	ENSG00000104979.8	C19orf53	-0.567079	-0.0128476	0.570661	0.999962	Artery_Aorta
AFR-like	ENSG00000251532.1	CTD-2245E15.3	0.566926	0.00600865	0.570765	0.999962	Artery_Aorta
AFR-like	ENSG00000198626.15	RYR2	-0.566918	-0.0442585	0.57077	0.999962	Artery_Aorta
AFR-like	ENSG00000130299.16	GTPBP3	0.566676	0.0321052	0.570934	0.999962	Artery_Aorta
AFR-like	ENSG00000281327.1	LINC01338	-0.566566	-0.00986093	0.571009	0.999962	Artery_Aorta
AFR-like	ENSG00000205726.14	ITSN1	-0.566096	-0.00205453	0.571329	0.999962	Artery_Aorta
AFR-like	ENSG00000111676.14	ATN1	-0.5659	-0.0100306	0.571462	0.999962	Artery_Aorta
AFR-like	ENSG00000164855.15	TMEM184A	-0.565781	-0.00871625	0.571543	0.999962	Artery_Aorta
AFR-like	ENSG00000188211.8	NCR3LG1	-0.565745	-0.0257745	0.571567	0.999962	Artery_Aorta
AFR-like	ENSG00000138495.6	COX17	0.565566	0.00823856	0.571689	0.999962	Artery_Aorta
AFR-like	ENSG00000108679.12	LGALS3BP	0.565124	0.0153806	0.571989	0.999962	Artery_Aorta
AFR-like	ENSG00000133706.17	LARS	-0.565105	-0.010962	0.572002	0.999962	Artery_Aorta
AFR-like	ENSG00000134243.11	SORT1	-0.564828	-0.0716141	0.57219	0.999962	Artery_Aorta
AFR-like	ENSG00000100299.17	ARSA	-0.564673	-0.0122635	0.572296	0.999962	Artery_Aorta
AFR-like	ENSG00000168778.11	TCTN2	0.564515	0.003466	0.572404	0.999962	Artery_Aorta
AFR-like	ENSG00000033100.16	CHPF2	-0.564307	-0.132563	0.572545	0.999962	Artery_Aorta
AFR-like	ENSG00000238227.7	C9orf69	-0.563739	-0.0412039	0.572931	0.999962	Artery_Aorta
AFR-like	ENSG00000154548.8	SRSF12	0.563721	0.0153897	0.572944	0.999962	Artery_Aorta
AFR-like	ENSG00000187642.9	PERM1	0.563463	0.0115824	0.573119	0.999962	Artery_Aorta
AFR-like	ENSG00000198885.9	ITPRIPL1	-0.56327	-0.0334693	0.573251	0.999962	Artery_Aorta
AFR-like	ENSG00000277481.1	PKD1L3	0.562873	0.0396645	0.573521	0.999962	Artery_Aorta
AFR-like	ENSG00000185627.17	PSMD13	-0.562789	-0.0254472	0.573579	0.999962	Artery_Aorta
AFR-like	ENSG00000056558.10	TRAF1	-0.562556	-0.0260177	0.573737	0.999962	Artery_Aorta
AFR-like	ENSG00000106733.20	NMRK1	-0.562518	-0.00453764	0.573763	0.999962	Artery_Aorta
AFR-like	ENSG00000038002.8	AGA	-0.562444	-0.00748164	0.573814	0.999962	Artery_Aorta
AFR-like	ENSG00000099365.10	STX1B	-0.562216	-0.00856692	0.573969	0.999962	Artery_Aorta
AFR-like	ENSG00000245556.2	SCAMP1-AS1	-0.56218	-0.0251065	0.573994	0.999962	Artery_Aorta
AFR-like	ENSG00000129538.13	RNASE1	-0.562102	-0.0209619	0.574046	0.999962	Artery_Aorta
AFR-like	ENSG00000279278.1	CH17-264L24.1	-0.562089	-0.0455221	0.574055	0.999962	Artery_Aorta
AFR-like	ENSG00000119938.8	PPP1R3C	0.562067	0.0158576	0.57407	0.999962	Artery_Aorta
AFR-like	ENSG00000196151.10	WDSUB1	0.561988	0.00815265	0.574124	0.999962	Artery_Aorta
AFR-like	ENSG00000097046.12	CDC7	0.561975	0.0207607	0.574133	0.999962	Artery_Aorta
AFR-like	ENSG00000084731.14	KIF3C	0.561772	0.0305536	0.574272	0.999962	Artery_Aorta
AFR-like	ENSG00000131788.15	PIAS3	0.561544	0.208192	0.574426	0.999962	Artery_Aorta
AFR-like	ENSG00000114742.13	WDR48	-0.561524	-0.00572594	0.57444	0.999962	Artery_Aorta
AFR-like	ENSG00000128683.13	GAD1	0.5612	0.013306	0.574661	0.999962	Artery_Aorta
AFR-like	ENSG00000161640.15	SIGLEC11	-0.561178	-0.0305171	0.574676	0.999962	Artery_Aorta
AFR-like	ENSG00000175183.9	CSRP2	-0.561166	-0.0262577	0.574685	0.999962	Artery_Aorta
AFR-like	ENSG00000275830.1	RP11-403A3.3	0.561138	0.0163896	0.574703	0.999962	Artery_Aorta
AFR-like	ENSG00000157429.15	ZNF19	0.561096	0.0518194	0.574732	0.999962	Artery_Aorta
AFR-like	ENSG00000141469.16	SLC14A1	-0.56107	-0.0144536	0.57475	0.999962	Artery_Aorta
AFR-like	ENSG00000124614.13	RPS10	-0.560984	-0.0377769	0.574808	0.999962	Artery_Aorta
AFR-like	ENSG00000006071.12	ABCC8	0.560525	0.0139469	0.575122	0.999962	Artery_Aorta
AFR-like	ENSG00000253972.5	MAL2	0.560484	0.0115167	0.57515	0.999962	Artery_Aorta
AFR-like	ENSG00000072840.12	EVC	0.560254	0.0163772	0.575306	0.999962	Artery_Aorta
AFR-like	ENSG00000128242.12	GAL3ST1	0.560077	0.0132607	0.575427	0.999962	Artery_Aorta
AFR-like	ENSG00000175699.14	LINC00521	0.560022	0.0175263	0.575464	0.999962	Artery_Aorta
AFR-like	ENSG00000180509.11	KCNE1	0.559809	0.0321445	0.575609	0.999962	Artery_Aorta
AFR-like	ENSG00000170421.12	KRT8	-0.559759	-0.00926437	0.575644	0.999962	Artery_Aorta
AFR-like	ENSG00000165646.11	SLC18A2	-0.559752	-0.0257467	0.575648	0.999962	Artery_Aorta
AFR-like	ENSG00000145861.7	C1QTNF2	0.559667	0.0101212	0.575706	0.999962	Artery_Aorta
AFR-like	ENSG00000167747.13	C19orf48	0.559524	0.0245889	0.575804	0.999962	Artery_Aorta
AFR-like	ENSG00000083444.16	PLOD1	-0.559278	-0.110927	0.575972	0.999962	Artery_Aorta
AFR-like	ENSG00000111832.12	RWDD1	0.559094	0.02961	0.576098	0.999962	Artery_Aorta
AFR-like	ENSG00000185800.11	DMWD	0.559011	0.0111225	0.576154	0.999962	Artery_Aorta
AFR-like	ENSG00000187994.13	RINL	0.558547	0.0173138	0.576471	0.999962	Artery_Aorta
AFR-like	ENSG00000180353.10	HCLS1	0.558455	0.0241141	0.576534	0.999962	Artery_Aorta
AFR-like	ENSG00000172009.14	THOP1	0.558086	0.0172127	0.576786	0.999962	Artery_Aorta
AFR-like	ENSG00000109445.10	ZNF330	-0.557959	-0.00894697	0.576873	0.999962	Artery_Aorta
AFR-like	ENSG00000115266.11	APC2	0.557847	0.0200878	0.576949	0.999962	Artery_Aorta
AFR-like	ENSG00000134987.11	WDR36	0.557761	0.0608608	0.577007	0.999962	Artery_Aorta
AFR-like	ENSG00000188290.10	HES4	-0.557593	-0.0352256	0.577123	0.999962	Artery_Aorta
AFR-like	ENSG00000198754.5	OXCT2	0.557494	0.00592584	0.57719	0.999962	Artery_Aorta
AFR-like	ENSG00000153832.11	FBXO36	-0.557457	-0.0143485	0.577215	0.999962	Artery_Aorta
AFR-like	ENSG00000161905.12	ALOX15	0.556634	0.0204874	0.577778	0.999962	Artery_Aorta
AFR-like	ENSG00000196284.15	SUPT3H	-0.556536	0.0017325	0.577844	0.999962	Artery_Aorta
AFR-like	ENSG00000113555.5	PCDH12	0.556374	0.0219107	0.577955	0.999962	Artery_Aorta
AFR-like	ENSG00000213015.8	ZNF580	-0.55632	-0.0143324	0.577992	0.999962	Artery_Aorta
AFR-like	ENSG00000025708.13	TYMP	0.556305	0.0239084	0.578002	0.999962	Artery_Aorta
AFR-like	ENSG00000128641.18	MYO1B	-0.556254	-0.00935107	0.578037	0.999962	Artery_Aorta
AFR-like	ENSG00000140416.19	TPM1	0.556239	0.0226874	0.578047	0.999962	Artery_Aorta
AFR-like	ENSG00000104728.15	ARHGEF10	-0.556109	-0.0207157	0.578137	0.999962	Artery_Aorta
AFR-like	ENSG00000144681.10	STAC	-0.556023	-0.0104612	0.578195	0.999962	Artery_Aorta
AFR-like	ENSG00000164649.19	CDCA7L	0.555957	0.00930004	0.57824	0.999962	Artery_Aorta
AFR-like	ENSG00000166446.14	CDYL2	-0.555662	-0.0306458	0.578442	0.999962	Artery_Aorta
AFR-like	ENSG00000213462.4	ERV3-1	-0.5555	-0.00464967	0.578553	0.999962	Artery_Aorta
AFR-like	ENSG00000253598.1	SLC10A5	-0.555356	-0.016304	0.578651	0.999962	Artery_Aorta
AFR-like	ENSG00000172671.19	ZFAND4	0.555296	0.0152489	0.578692	0.999962	Artery_Aorta
AFR-like	ENSG00000179295.17	PTPN11	0.555218	0.0548689	0.578746	0.999962	Artery_Aorta
AFR-like	ENSG00000076344.15	RGS11	-0.555128	-0.00527752	0.578807	0.999962	Artery_Aorta
AFR-like	ENSG00000168522.12	FNTA	-0.555117	-0.00905772	0.578814	0.999962	Artery_Aorta
AFR-like	ENSG00000180440.3	SERTM1	0.554865	0.0167002	0.578987	0.999962	Artery_Aorta
AFR-like	ENSG00000188994.12	ZNF292	-0.554861	-0.0372107	0.57899	0.999962	Artery_Aorta
AFR-like	ENSG00000105483.17	CARD8	-0.554583	-0.0366572	0.57918	0.999962	Artery_Aorta
AFR-like	ENSG00000151789.10	ZNF385D	0.554336	0.0109241	0.579349	0.999962	Artery_Aorta
AFR-like	ENSG00000141198.14	TOM1L1	-0.554318	-0.0443267	0.579361	0.999962	Artery_Aorta
AFR-like	ENSG00000176014.12	TUBB6	-0.554304	-0.0883237	0.579371	0.999962	Artery_Aorta
AFR-like	ENSG00000172345.13	STARD5	-0.554275	-0.0335731	0.579391	0.999962	Artery_Aorta
AFR-like	ENSG00000168038.10	ULK4	-0.553729	-0.00603741	0.579764	0.999962	Artery_Aorta
AFR-like	ENSG00000125863.18	MKKS	0.552824	0.0171919	0.580384	0.999962	Artery_Aorta
AFR-like	ENSG00000167306.19	MYO5B	-0.552612	-0.00973933	0.580529	0.999962	Artery_Aorta
AFR-like	ENSG00000189043.9	NDUFA4	-0.552121	-0.0380187	0.580865	0.999962	Artery_Aorta
AFR-like	ENSG00000237548.1	TTLL11-IT1	-0.551996	-0.0345889	0.580951	0.999962	Artery_Aorta
AFR-like	ENSG00000139618.14	BRCA2	0.551904	0.00785367	0.581014	0.999962	Artery_Aorta
AFR-like	ENSG00000273456.1	RP11-686O6.2	-0.55177	-0.0271018	0.581106	0.999962	Artery_Aorta
AFR-like	ENSG00000138172.10	CALHM2	0.551689	0.0375868	0.581161	0.999962	Artery_Aorta
AFR-like	ENSG00000046889.18	PREX2	0.551615	0.0142334	0.581212	0.999962	Artery_Aorta
AFR-like	ENSG00000001460.17	STPG1	0.551461	0.00877696	0.581318	0.999962	Artery_Aorta
AFR-like	ENSG00000128040.10	SPINK2	0.551346	-0.0028473	0.581397	0.999962	Artery_Aorta
AFR-like	ENSG00000103269.13	RHBDL1	-0.551165	-0.0148268	0.58152	0.999962	Artery_Aorta
AFR-like	ENSG00000165661.16	QSOX2	0.551083	0.0118567	0.581577	0.999962	Artery_Aorta
AFR-like	ENSG00000140400.16	MAN2C1	0.550988	0.00441561	0.581642	0.999962	Artery_Aorta
AFR-like	ENSG00000203546.7	RP11-176H8.1	0.550779	0.00637128	0.581786	0.999962	Artery_Aorta
AFR-like	ENSG00000070610.14	GBA2	-0.550761	-0.0271634	0.581798	0.999962	Artery_Aorta
AFR-like	ENSG00000183580.9	FBXL7	0.550579	0.0351149	0.581922	0.999962	Artery_Aorta
AFR-like	ENSG00000145949.9	MYLK4	0.550332	0.00643298	0.582091	0.999962	Artery_Aorta
AFR-like	ENSG00000256269.7	HMBS	-0.550317	-0.00572779	0.582102	0.999962	Artery_Aorta
AFR-like	ENSG00000187049.9	TMEM216	0.549983	0.0114817	0.582331	0.999962	Artery_Aorta
AFR-like	ENSG00000267058.1	RP11-15A1.3	0.549752	0.0108264	0.582489	0.999962	Artery_Aorta
AFR-like	ENSG00000267612.1	CTD-3116E22.7	0.549717	0.0289329	0.582513	0.999962	Artery_Aorta
AFR-like	ENSG00000197536.11	C5orf56	0.549315	0.00853623	0.582789	0.999962	Artery_Aorta
AFR-like	ENSG00000180902.17	D2HGDH	-0.548641	-0.0110744	0.583252	0.999962	Artery_Aorta
AFR-like	ENSG00000229373.8	LINC00452	-0.548269	-0.0239474	0.583507	0.999962	Artery_Aorta
AFR-like	ENSG00000083896.12	YTHDC1	-0.548263	-0.0846102	0.583511	0.999962	Artery_Aorta
AFR-like	ENSG00000132623.15	ANKEF1	0.547871	0.00688144	0.583781	0.999962	Artery_Aorta
AFR-like	ENSG00000101751.10	POLI	0.547788	0.00957828	0.583837	0.999962	Artery_Aorta
AFR-like	ENSG00000172986.12	GXYLT2	0.547101	0.00774402	0.584309	0.999962	Artery_Aorta
AFR-like	ENSG00000168952.15	STXBP6	0.546982	0.0176158	0.584391	0.999962	Artery_Aorta
AFR-like	ENSG00000251580.1	RP11-539L10.3	-0.546959	-0.00813038	0.584407	0.999962	Artery_Aorta
AFR-like	ENSG00000125952.18	MAX	-0.546134	0.00682445	0.584974	0.999962	Artery_Aorta
AFR-like	ENSG00000251432.6	RP11-420A23.1	-0.545985	-0.012069	0.585076	0.999962	Artery_Aorta
AFR-like	ENSG00000114779.19	ABHD14B	-0.545583	-0.0761741	0.585353	0.999962	Artery_Aorta
AFR-like	ENSG00000204536.13	CCHCR1	0.544703	0.00903783	0.585958	0.999962	Artery_Aorta
AFR-like	ENSG00000242147.1	RP13-463N16.6	0.544293	0.013115	0.58624	0.999962	Artery_Aorta
AFR-like	ENSG00000144747.15	TMF1	0.543887	0.0425677	0.58652	0.999962	Artery_Aorta
AFR-like	ENSG00000149743.13	TRPT1	-0.543722	-0.022062	0.586633	0.999962	Artery_Aorta
AFR-like	ENSG00000136068.14	FLNB	0.543702	0.0171334	0.586647	0.999962	Artery_Aorta
AFR-like	ENSG00000170509.11	HSD17B13	-0.543637	-0.00934587	0.586691	0.999962	Artery_Aorta
AFR-like	ENSG00000140577.15	CRTC3	0.543616	0.0375709	0.586706	0.999962	Artery_Aorta
AFR-like	ENSG00000120314.18	WDR55	-0.54359	-0.0371596	0.586723	0.999962	Artery_Aorta
AFR-like	ENSG00000129493.14	HEATR5A	0.543474	0.022068	0.586803	0.999962	Artery_Aorta
AFR-like	ENSG00000141570.10	CBX8	-0.543408	-0.0135742	0.586849	0.999962	Artery_Aorta
AFR-like	ENSG00000152217.16	SETBP1	-0.543115	-0.0364741	0.58705	0.999962	Artery_Aorta
AFR-like	ENSG00000180776.15	ZDHHC20	-0.543066	-0.0240411	0.587084	0.999962	Artery_Aorta
AFR-like	ENSG00000186448.14	ZNF197	0.542875	0.0424199	0.587216	0.999962	Artery_Aorta
AFR-like	ENSG00000183914.14	DNAH2	0.542659	0.00248871	0.587365	0.999962	Artery_Aorta
AFR-like	ENSG00000260528.4	FAM157C	0.542252	0.0218103	0.587645	0.999962	Artery_Aorta
AFR-like	ENSG00000123992.18	DNPEP	-0.542026	-0.00837774	0.5878	0.999962	Artery_Aorta
AFR-like	ENSG00000011523.13	CEP68	0.542003	0.00667487	0.587816	0.999962	Artery_Aorta
AFR-like	ENSG00000270001.1	RP11-218C14.8	0.541995	0.0082413	0.587822	0.999962	Artery_Aorta
AFR-like	ENSG00000000938.12	FGR	0.541965	0.021153	0.587843	0.999962	Artery_Aorta
AFR-like	ENSG00000135899.17	SP110	0.541964	0.0201995	0.587843	0.999962	Artery_Aorta
AFR-like	ENSG00000197608.11	ZNF841	0.541751	0.0248674	0.58799	0.999962	Artery_Aorta
AFR-like	ENSG00000172456.17	FGGY	0.541747	0.0378405	0.587993	0.999962	Artery_Aorta
AFR-like	ENSG00000149596.6	JPH2	-0.541264	-0.00927449	0.588326	0.999962	Artery_Aorta
AFR-like	ENSG00000117480.15	FAAH	-0.54122	-0.00998439	0.588356	0.999962	Artery_Aorta
AFR-like	ENSG00000119638.12	NEK9	0.540924	0.0178497	0.58856	0.999962	Artery_Aorta
AFR-like	ENSG00000146856.14	AGBL3	-0.540876	-0.00857101	0.588593	0.999962	Artery_Aorta
AFR-like	ENSG00000129158.10	SERGEF	-0.540866	-0.043193	0.5886	0.999962	Artery_Aorta
AFR-like	ENSG00000259431.5	THTPA	0.540866	0.00816046	0.5886	0.999962	Artery_Aorta
AFR-like	ENSG00000176485.11	PLA2G16	0.540759	0.00684225	0.588674	0.999962	Artery_Aorta
AFR-like	ENSG00000124440.15	HIF3A	-0.54059	-0.025396	0.58879	0.999962	Artery_Aorta
AFR-like	ENSG00000125257.13	ABCC4	-0.540537	-0.024501	0.588827	0.999962	Artery_Aorta
AFR-like	ENSG00000143353.11	LYPLAL1	0.540312	0.0318711	0.588982	0.999962	Artery_Aorta
AFR-like	ENSG00000204856.11	FAM216A	0.540269	0.0151068	0.589011	0.999962	Artery_Aorta
AFR-like	ENSG00000169247.11	SH3TC2	0.540187	0.0273455	0.589068	0.999962	Artery_Aorta
AFR-like	ENSG00000156802.12	ATAD2	0.540034	0.0145857	0.589174	0.999962	Artery_Aorta
AFR-like	ENSG00000170270.4	GON7	-0.539888	-0.0931364	0.589275	0.999962	Artery_Aorta
AFR-like	ENSG00000168282.5	MGAT2	0.539874	0.018921	0.589284	0.999962	Artery_Aorta
AFR-like	ENSG00000158985.13	CDC42SE2	0.539641	0.0339779	0.589445	0.999962	Artery_Aorta
AFR-like	ENSG00000245954.6	RP11-18H21.1	0.539612	0.00328003	0.589464	0.999962	Artery_Aorta
AFR-like	ENSG00000115561.15	CHMP3	-0.53931	-0.00372127	0.589673	0.999962	Artery_Aorta
AFR-like	ENSG00000169760.17	NLGN1	0.539218	0.0269002	0.589737	0.999962	Artery_Aorta
AFR-like	ENSG00000169641.13	LUZP1	0.539196	0.0358756	0.589751	0.999962	Artery_Aorta
AFR-like	ENSG00000151611.13	MMAA	0.539078	0.0146956	0.589833	0.999962	Artery_Aorta
AFR-like	ENSG00000086991.12	NOX4	0.539062	0.0310361	0.589844	0.999962	Artery_Aorta
AFR-like	ENSG00000264247.1	LINC00909	0.538955	0.00797788	0.589918	0.999962	Artery_Aorta
AFR-like	ENSG00000197971.14	MBP	-0.53892	-0.0194523	0.589942	0.999962	Artery_Aorta
AFR-like	ENSG00000172113.8	NME6	0.538832	0.0142254	0.590003	0.999962	Artery_Aorta
AFR-like	ENSG00000093167.17	LRRFIP2	-0.538796	-0.0109033	0.590027	0.999962	Artery_Aorta
AFR-like	ENSG00000071051.13	NCK2	0.538513	0.0217788	0.590223	0.999962	Artery_Aorta
AFR-like	ENSG00000215808.2	LINC01139	-0.538441	-0.0110116	0.590273	0.999962	Artery_Aorta
AFR-like	ENSG00000142494.13	SLC47A1	0.538201	0.0115886	0.590438	0.999962	Artery_Aorta
AFR-like	ENSG00000271755.1	RP1-153G14.4	0.537743	0.0220719	0.590754	0.999962	Artery_Aorta
AFR-like	ENSG00000204149.10	AGAP6	0.536931	0.0107088	0.591316	0.999962	Artery_Aorta
AFR-like	ENSG00000123977.9	DAW1	0.535964	0.00481815	0.591984	0.999962	Artery_Aorta
AFR-like	ENSG00000198353.7	HOXC4	-0.535946	-0.013517	0.591996	0.999962	Artery_Aorta
AFR-like	ENSG00000144741.17	SLC25A26	0.535835	0.008236	0.592073	0.999962	Artery_Aorta
AFR-like	ENSG00000167528.12	ZNF641	-0.535495	-0.0056078	0.592308	0.999962	Artery_Aorta
AFR-like	ENSG00000101695.8	RNF125	-0.535408	-0.0690911	0.592367	0.999962	Artery_Aorta
AFR-like	ENSG00000135976.17	ANKRD36	0.535121	0.0329832	0.592566	0.999962	Artery_Aorta
AFR-like	ENSG00000101452.14	DHX35	-0.53507	-0.0223459	0.592602	0.999962	Artery_Aorta
AFR-like	ENSG00000186453.12	FAM228A	-0.534855	-0.00235601	0.59275	0.999962	Artery_Aorta
AFR-like	ENSG00000204130.12	RUFY2	-0.534792	-0.0100997	0.592794	0.999962	Artery_Aorta
AFR-like	ENSG00000260305.1	NTRK3-AS1	0.534593	0.0177873	0.592931	0.999962	Artery_Aorta
AFR-like	ENSG00000138439.11	FAM117B	0.534437	0.0568841	0.593039	0.999962	Artery_Aorta
AFR-like	ENSG00000082781.11	ITGB5	0.534421	0.014859	0.593051	0.999962	Artery_Aorta
AFR-like	ENSG00000171596.6	NMUR1	0.534326	0.00773838	0.593116	0.999962	Artery_Aorta
AFR-like	ENSG00000159640.15	ACE	0.534204	0.0646528	0.5932	0.999962	Artery_Aorta
AFR-like	ENSG00000136938.8	ANP32B	-0.533628	-0.0399609	0.593599	0.999962	Artery_Aorta
AFR-like	ENSG00000267100.1	ILF3-AS1	0.533444	0.0332713	0.593726	0.999962	Artery_Aorta
AFR-like	ENSG00000224848.1	RP11-535M15.1	-0.533397	-0.0105528	0.593759	0.999962	Artery_Aorta
AFR-like	ENSG00000010282.14	HHATL	-0.532908	-0.0146068	0.594098	0.999962	Artery_Aorta
AFR-like	ENSG00000254810.1	RP11-672A2.4	-0.532902	-0.0118219	0.594101	0.999962	Artery_Aorta
AFR-like	ENSG00000090060.17	PAPOLA	0.532809	0.0386315	0.594166	0.999962	Artery_Aorta
AFR-like	ENSG00000165916.8	PSMC3	0.532696	0.046665	0.594244	0.999962	Artery_Aorta
AFR-like	ENSG00000160953.15	MUM1	-0.532382	-0.0141198	0.594461	0.999962	Artery_Aorta
AFR-like	ENSG00000260455.1	NBAT1	-0.532358	-0.0241241	0.594478	0.999962	Artery_Aorta
AFR-like	ENSG00000118961.14	LDAH	0.532338	0.00484676	0.594492	0.999962	Artery_Aorta
AFR-like	ENSG00000123472.12	ATPAF1	-0.5321	-0.0231413	0.594657	0.999962	Artery_Aorta
AFR-like	ENSG00000156381.8	ANKRD9	-0.531966	-0.0144092	0.59475	0.999962	Artery_Aorta
AFR-like	ENSG00000164933.11	SLC25A32	0.531926	0.028444	0.594777	0.999962	Artery_Aorta
AFR-like	ENSG00000187189.10	TSPYL4	-0.531872	-0.0183765	0.594815	0.999962	Artery_Aorta
AFR-like	ENSG00000113790.10	EHHADH	-0.531859	-0.013492	0.594824	0.999962	Artery_Aorta
AFR-like	ENSG00000096433.10	ITPR3	0.531573	0.0136776	0.595022	0.999962	Artery_Aorta
AFR-like	ENSG00000155085.15	AK9	-0.531511	-0.0111335	0.595064	0.999962	Artery_Aorta
AFR-like	ENSG00000237172.3	B3GNT9	0.531437	0.0217583	0.595116	0.999962	Artery_Aorta
AFR-like	ENSG00000206503.12	HLA-A	-0.531334	-0.00929685	0.595188	0.999962	Artery_Aorta
AFR-like	ENSG00000206535.7	LNP1	0.531261	0.0377046	0.595238	0.999962	Artery_Aorta
AFR-like	ENSG00000185019.16	UBOX5	0.531259	0.012282	0.595239	0.999962	Artery_Aorta
AFR-like	ENSG00000143772.9	ITPKB	0.531184	0.0241679	0.595291	0.999962	Artery_Aorta
AFR-like	ENSG00000231500.6	RPS18	0.531094	0.0146673	0.595354	0.999962	Artery_Aorta
AFR-like	ENSG00000196678.13	ERI2	-0.530993	-0.0103331	0.595424	0.999962	Artery_Aorta
AFR-like	ENSG00000272047.1	GTF2H5	-0.530973	-0.000472486	0.595438	0.999962	Artery_Aorta
AFR-like	ENSG00000164124.10	TMEM144	0.53081	0.00682347	0.59555	0.999962	Artery_Aorta
AFR-like	ENSG00000255864.5	RP11-444D3.1	0.530802	0.0281448	0.595556	0.999962	Artery_Aorta
AFR-like	ENSG00000181649.5	PHLDA2	-0.530745	-0.035566	0.595596	0.999962	Artery_Aorta
AFR-like	ENSG00000114473.13	IQCG	-0.530228	-0.00640602	0.595954	0.999962	Artery_Aorta
AFR-like	ENSG00000112137.17	PHACTR1	0.530212	0.0272892	0.595965	0.999962	Artery_Aorta
AFR-like	ENSG00000173809.17	TDRD12	0.529215	0.0189815	0.596657	0.999962	Artery_Aorta
AFR-like	ENSG00000258366.7	RTEL1	-0.529172	-0.0131398	0.596686	0.999962	Artery_Aorta
AFR-like	ENSG00000244625.5	MIATNB	0.528934	0.00998193	0.596851	0.999962	Artery_Aorta
AFR-like	ENSG00000043514.15	TRIT1	-0.528914	-0.00778947	0.596865	0.999962	Artery_Aorta
AFR-like	ENSG00000179314.13	WSCD1	0.528834	0.0114197	0.596921	0.999962	Artery_Aorta
AFR-like	ENSG00000134318.13	ROCK2	-0.528796	-0.0392363	0.596947	0.999962	Artery_Aorta
AFR-like	ENSG00000129925.10	TMEM8A	0.528674	0.0143792	0.597032	0.999962	Artery_Aorta
AFR-like	ENSG00000138759.18	FRAS1	0.528433	0.0297431	0.597199	0.999962	Artery_Aorta
AFR-like	ENSG00000013374.15	NUB1	0.528223	0.0216769	0.597344	0.999962	Artery_Aorta
AFR-like	ENSG00000197136.4	PCNX3	0.528195	0.000360693	0.597364	0.999962	Artery_Aorta
AFR-like	ENSG00000123609.10	NMI	-0.528042	-0.0359143	0.59747	0.999962	Artery_Aorta
AFR-like	ENSG00000141698.16	NT5C3B	0.527921	0.00542963	0.597554	0.999962	Artery_Aorta
AFR-like	ENSG00000185432.11	METTL7A	0.527531	-0.00787106	0.597825	0.999962	Artery_Aorta
AFR-like	ENSG00000110723.11	EXPH5	-0.52736	-0.0121829	0.597943	0.999962	Artery_Aorta
AFR-like	ENSG00000127947.15	PTPN12	0.526759	0.0188743	0.598361	0.999962	Artery_Aorta
AFR-like	ENSG00000111850.10	SMIM8	0.526347	0.0192094	0.598647	0.999962	Artery_Aorta
AFR-like	ENSG00000133704.9	IPO8	-0.526113	-0.0299646	0.59881	0.999962	Artery_Aorta
AFR-like	ENSG00000128218.7	VPREB3	-0.525935	-0.0110651	0.598933	0.999962	Artery_Aorta
AFR-like	ENSG00000188130.13	MAPK12	0.525922	0.00532605	0.598942	0.999962	Artery_Aorta
AFR-like	ENSG00000203965.12	EFCAB7	-0.525616	-0.0195083	0.599155	0.999962	Artery_Aorta
AFR-like	ENSG00000100979.14	PLTP	0.525584	0.0144214	0.599177	0.999962	Artery_Aorta
AFR-like	ENSG00000151148.13	UBE3B	-0.525502	-0.0220267	0.599234	0.999962	Artery_Aorta
AFR-like	ENSG00000135702.14	CHST5	0.52549	0.0156726	0.599242	0.999962	Artery_Aorta
AFR-like	ENSG00000184677.16	ZBTB40	-0.525259	-0.0467342	0.599403	0.999962	Artery_Aorta
AFR-like	ENSG00000049239.12	H6PD	-0.525187	-0.0115898	0.599453	0.999962	Artery_Aorta
AFR-like	ENSG00000175356.12	SCUBE2	0.525089	0.0177315	0.599521	0.999962	Artery_Aorta
AFR-like	ENSG00000135077.8	HAVCR2	0.52496	0.0580018	0.599611	0.999962	Artery_Aorta
AFR-like	ENSG00000224899.1	RP11-3B12.5	0.524811	0.0148231	0.599715	0.999962	Artery_Aorta
AFR-like	ENSG00000124422.11	USP22	-0.52472	-0.0180687	0.599778	0.999962	Artery_Aorta
AFR-like	ENSG00000170017.12	ALCAM	0.524389	0.0286263	0.600008	0.999962	Artery_Aorta
AFR-like	ENSG00000120899.17	PTK2B	-0.524319	-0.0546412	0.600057	0.999962	Artery_Aorta
AFR-like	ENSG00000231193.1	RP11-462B18.2	0.524191	0.0103722	0.600146	0.999962	Artery_Aorta
AFR-like	ENSG00000196739.14	COL27A1	-0.523191	-0.0154067	0.600841	0.999962	Artery_Aorta
AFR-like	ENSG00000219545.11	UMAD1	-0.522774	-0.0261972	0.601132	0.999962	Artery_Aorta
AFR-like	ENSG00000139514.12	SLC7A1	-0.522384	0.0182447	0.601403	0.999962	Artery_Aorta
AFR-like	ENSG00000123473.15	STIL	-0.522251	-0.0184202	0.601496	0.999962	Artery_Aorta
AFR-like	ENSG00000168427.8	KLHL30	-0.522235	-0.0276178	0.601507	0.999962	Artery_Aorta
AFR-like	ENSG00000248333.8	CDK11B	0.522135	0.0211196	0.601576	0.999962	Artery_Aorta
AFR-like	ENSG00000165810.16	BTNL9	0.521921	0.0265509	0.601725	0.999962	Artery_Aorta
AFR-like	ENSG00000117505.12	DR1	0.521691	0.0156786	0.601885	0.999962	Artery_Aorta
AFR-like	ENSG00000138115.13	CYP2C8	0.521646	0.0092257	0.601917	0.999962	Artery_Aorta
AFR-like	ENSG00000239704.10	CDRT4	-0.52159	-0.00826353	0.601956	0.999962	Artery_Aorta
AFR-like	ENSG00000136279.20	DBNL	-0.521252	-0.062386	0.602191	0.999962	Artery_Aorta
AFR-like	ENSG00000166135.13	HIF1AN	-0.52118	-0.0455647	0.602242	0.999962	Artery_Aorta
AFR-like	ENSG00000176153.11	GPX2	0.520954	0.0372414	0.602399	0.999962	Artery_Aorta
AFR-like	ENSG00000185324.21	CDK10	-0.520933	-0.009459	0.602413	0.999962	Artery_Aorta
AFR-like	ENSG00000205339.9	IPO7	0.520388	0.0278246	0.602793	0.999962	Artery_Aorta
AFR-like	ENSG00000101247.17	NDUFAF5	0.520306	0.0168831	0.60285	0.999962	Artery_Aorta
AFR-like	ENSG00000281205.1	LINC00950	-0.520203	-0.0735585	0.602922	0.999962	Artery_Aorta
AFR-like	ENSG00000151746.13	BICD1	0.520099	0.0131374	0.602995	0.999962	Artery_Aorta
AFR-like	ENSG00000139117.13	CPNE8	-0.519926	-0.0220235	0.603115	0.999962	Artery_Aorta
AFR-like	ENSG00000181896.11	ZNF101	0.519911	0.0125332	0.603126	0.999962	Artery_Aorta
AFR-like	ENSG00000204262.11	COL5A2	0.519566	0.0185454	0.603366	0.999962	Artery_Aorta
AFR-like	ENSG00000187257.15	RSBN1L	-0.519435	-0.0461259	0.603457	0.999962	Artery_Aorta
AFR-like	ENSG00000143512.12	HHIPL2	0.519133	0.0599483	0.603668	0.999962	Artery_Aorta
AFR-like	ENSG00000162194.12	LBHD1	-0.518995	-0.0165537	0.603764	0.999962	Artery_Aorta
AFR-like	ENSG00000115468.11	EFHD1	0.518951	0.0361012	0.603795	0.999962	Artery_Aorta
AFR-like	ENSG00000177683.13	THAP5	0.518947	0.00930741	0.603798	0.999962	Artery_Aorta
AFR-like	ENSG00000088888.17	MAVS	0.518646	0.0160359	0.604008	0.999962	Artery_Aorta
AFR-like	ENSG00000116032.5	GRIN3B	-0.51852	-0.00878047	0.604095	0.999962	Artery_Aorta
AFR-like	ENSG00000151657.11	KIN	0.518039	0.0192218	0.604431	0.999962	Artery_Aorta
AFR-like	ENSG00000066697.14	MSANTD3	0.517526	0.0400964	0.604789	0.999962	Artery_Aorta
AFR-like	ENSG00000125459.14	MSTO1	0.517493	0.0896472	0.604812	0.999962	Artery_Aorta
AFR-like	ENSG00000226479.3	TMEM185B	-0.517354	-0.0193015	0.604909	0.999962	Artery_Aorta
AFR-like	ENSG00000228594.3	FNDC10	0.516957	0.0897526	0.605186	0.999962	Artery_Aorta
AFR-like	ENSG00000189367.14	KIAA0408	0.516583	0.0301833	0.605448	0.999962	Artery_Aorta
AFR-like	ENSG00000197361.7	FBXL22	-0.516348	-0.0331732	0.605611	0.999962	Artery_Aorta
AFR-like	ENSG00000149089.12	APIP	-0.516341	-0.00570376	0.605617	0.999962	Artery_Aorta
AFR-like	ENSG00000110422.11	HIPK3	0.516105	0.0502121	0.605781	0.999962	Artery_Aorta
AFR-like	ENSG00000151729.10	SLC25A4	-0.5159	-0.0367453	0.605924	0.999962	Artery_Aorta
AFR-like	ENSG00000171792.10	RHNO1	-0.515076	-0.0142957	0.6065	0.999962	Artery_Aorta
AFR-like	ENSG00000108556.7	CHRNE	0.515054	0.00780763	0.606515	0.999962	Artery_Aorta
AFR-like	ENSG00000143869.6	GDF7	0.514933	0.0226226	0.6066	0.999962	Artery_Aorta
AFR-like	ENSG00000169020.9	ATP5I	0.514799	0.110469	0.606694	0.999962	Artery_Aorta
AFR-like	ENSG00000133985.2	TTC9	-0.514776	-0.0109544	0.606709	0.999962	Artery_Aorta
AFR-like	ENSG00000120370.12	GORAB	-0.514723	-0.0183845	0.606747	0.999962	Artery_Aorta
AFR-like	ENSG00000263465.4	SRSF8	-0.514658	-0.0338797	0.606792	0.999962	Artery_Aorta
AFR-like	ENSG00000172458.4	IL17D	0.514499	0.0304976	0.606903	0.999962	Artery_Aorta
AFR-like	ENSG00000244752.2	CRYBB2	-0.514457	-0.0150872	0.606933	0.999962	Artery_Aorta
AFR-like	ENSG00000269473.1	CTD-2619J13.19	-0.514294	-0.0142717	0.607046	0.999962	Artery_Aorta
AFR-like	ENSG00000174606.13	ANGEL2	0.514172	0.0134766	0.607132	0.999962	Artery_Aorta
AFR-like	ENSG00000104983.8	CCDC61	-0.513747	-0.0249526	0.607429	0.999962	Artery_Aorta
AFR-like	ENSG00000116783.14	TNNI3K	-0.513384	-0.00497858	0.607683	0.999962	Artery_Aorta
AFR-like	ENSG00000068650.18	ATP11A	0.51291	0.00491554	0.608014	0.999962	Artery_Aorta
AFR-like	ENSG00000175727.13	MLXIP	0.51277	0.09371	0.608112	0.999962	Artery_Aorta
AFR-like	ENSG00000137857.17	DUOX1	-0.512546	-0.0222775	0.608269	0.999962	Artery_Aorta
AFR-like	ENSG00000168938.5	PPIC	0.512527	0.0188825	0.608282	0.999962	Artery_Aorta
AFR-like	ENSG00000134285.10	FKBP11	0.512427	0.0187711	0.608352	0.999962	Artery_Aorta
AFR-like	ENSG00000164111.14	ANXA5	0.512409	0.0145136	0.608365	0.999962	Artery_Aorta
AFR-like	ENSG00000012061.15	ERCC1	0.511075	0.00894841	0.609299	0.999962	Artery_Aorta
AFR-like	ENSG00000135736.5	CCDC102A	0.511011	0.0232473	0.609343	0.999962	Artery_Aorta
AFR-like	ENSG00000164983.7	TMEM65	-0.510578	-0.0152809	0.609647	0.999962	Artery_Aorta
AFR-like	ENSG00000102886.14	GDPD3	0.510554	0.0072327	0.609663	0.999962	Artery_Aorta
AFR-like	ENSG00000087448.9	KLHL42	0.510372	0.0218197	0.609791	0.999962	Artery_Aorta
AFR-like	ENSG00000256806.5	C17orf100	-0.509709	-0.0118979	0.610256	0.999962	Artery_Aorta
AFR-like	ENSG00000075292.18	ZNF638	-0.50926	-0.0155832	0.61057	0.999962	Artery_Aorta
AFR-like	ENSG00000145730.20	PAM	0.509119	0.0454389	0.610668	0.999962	Artery_Aorta
AFR-like	ENSG00000262454.2	MIR193BHG	0.509111	0.00855663	0.610674	0.999962	Artery_Aorta
AFR-like	ENSG00000267731.1	RP11-147L13.8	0.509103	0.019547	0.61068	0.999962	Artery_Aorta
AFR-like	ENSG00000120647.9	CCDC77	-0.508955	-0.00834811	0.610784	0.999962	Artery_Aorta
AFR-like	ENSG00000166171.12	DPCD	-0.508895	-0.0221188	0.610826	0.999962	Artery_Aorta
AFR-like	ENSG00000100079.6	LGALS2	-0.508819	-0.00940007	0.610879	0.999962	Artery_Aorta
AFR-like	ENSG00000039123.15	SKIV2L2	0.508687	0.0154276	0.610972	0.999962	Artery_Aorta
AFR-like	ENSG00000105287.12	PRKD2	-0.50809	-0.0123364	0.61139	0.999962	Artery_Aorta
AFR-like	ENSG00000106628.10	POLD2	-0.507788	-0.00384027	0.611602	0.999962	Artery_Aorta
AFR-like	ENSG00000134030.13	CTIF	0.507542	0.0624158	0.611775	0.999962	Artery_Aorta
AFR-like	ENSG00000110063.8	DCPS	-0.507506	-0.0352112	0.6118	0.999962	Artery_Aorta
AFR-like	ENSG00000108474.16	PIGL	0.507304	0.0457723	0.611941	0.999962	Artery_Aorta
AFR-like	ENSG00000105723.11	GSK3A	0.507286	0.0585459	0.611954	0.999962	Artery_Aorta
AFR-like	ENSG00000146453.12	PNLDC1	0.507279	0.00614371	0.611959	0.999962	Artery_Aorta
AFR-like	ENSG00000197345.12	MRPL21	0.506853	0.00526744	0.612258	0.999962	Artery_Aorta
AFR-like	ENSG00000204305.13	AGER	-0.506031	-0.0155144	0.612835	0.999962	Artery_Aorta
AFR-like	ENSG00000171103.10	TRMT61B	-0.505662	-0.00773545	0.613094	0.999962	Artery_Aorta
AFR-like	ENSG00000184613.10	NELL2	0.505474	0.0146562	0.613226	0.999962	Artery_Aorta
AFR-like	ENSG00000099889.13	ARVCF	0.505457	0.00950622	0.613238	0.999962	Artery_Aorta
AFR-like	ENSG00000221829.9	FANCG	-0.504866	-0.0109191	0.613653	0.999962	Artery_Aorta
AFR-like	ENSG00000116194.12	ANGPTL1	-0.504856	-0.0301026	0.61366	0.999962	Artery_Aorta
AFR-like	ENSG00000146112.11	PPP1R18	0.504653	0.0183722	0.613802	0.999962	Artery_Aorta
AFR-like	ENSG00000198743.6	SLC5A3	-0.504636	-0.0264373	0.613815	0.999962	Artery_Aorta
AFR-like	ENSG00000087191.12	PSMC5	0.504568	0.038111	0.613862	0.999962	Artery_Aorta
AFR-like	ENSG00000198160.14	MIER1	0.504167	0.0166548	0.614144	0.999962	Artery_Aorta
AFR-like	ENSG00000258890.6	CEP95	0.504115	0.0704534	0.614181	0.999962	Artery_Aorta
AFR-like	ENSG00000007866.19	TEAD3	-0.504109	-0.0349437	0.614184	0.999962	Artery_Aorta
AFR-like	ENSG00000185591.9	SP1	0.503988	0.0143149	0.614269	0.999962	Artery_Aorta
AFR-like	ENSG00000273409.2	RP11-480C22.1	-0.50383	-0.0193677	0.614381	0.999962	Artery_Aorta
AFR-like	ENSG00000100528.11	CNIH1	0.503803	0.00690565	0.6144	0.999962	Artery_Aorta
AFR-like	ENSG00000093134.14	VNN3	-0.503598	-0.0163013	0.614544	0.999962	Artery_Aorta
AFR-like	ENSG00000197417.7	SHPK	-0.503377	-0.00957007	0.614699	0.999962	Artery_Aorta
AFR-like	ENSG00000144645.13	OSBPL10	-0.503234	-0.0339953	0.6148	0.999962	Artery_Aorta
AFR-like	ENSG00000089050.15	RBBP9	0.503136	0.0272734	0.614869	0.999962	Artery_Aorta
AFR-like	ENSG00000270629.5	NBPF14	0.502967	0.0151644	0.614987	0.999962	Artery_Aorta
AFR-like	ENSG00000277494.1	GPIHBP1	0.502809	0.026751	0.615099	0.999962	Artery_Aorta
AFR-like	ENSG00000198917.12	SPOUT1	-0.502605	-0.0221812	0.615242	0.999962	Artery_Aorta
AFR-like	ENSG00000272209.1	RP3-500L14.2	0.502564	0.0214381	0.615271	0.999962	Artery_Aorta
AFR-like	ENSG00000226856.5	AC093901.1	0.502425	-0.0101568	0.615369	0.999962	Artery_Aorta
AFR-like	ENSG00000113578.17	FGF1	0.502309	0.0229001	0.61545	0.999962	Artery_Aorta
AFR-like	ENSG00000162734.12	PEA15	-0.502225	-0.0384287	0.615509	0.999962	Artery_Aorta
AFR-like	ENSG00000099139.13	PCSK5	0.501948	0.0313988	0.615704	0.999962	Artery_Aorta
AFR-like	ENSG00000079819.18	EPB41L2	-0.501777	-0.0256645	0.615824	0.999962	Artery_Aorta
AFR-like	ENSG00000253731.2	PCDHGA6	0.501548	0.008454	0.615985	0.999962	Artery_Aorta
AFR-like	ENSG00000115705.20	TPO	-0.5015	-0.0164287	0.616019	0.999962	Artery_Aorta
AFR-like	ENSG00000103174.11	NAGPA	-0.501298	-0.0243084	0.616162	0.999962	Artery_Aorta
AFR-like	ENSG00000161558.10	TMEM143	-0.501038	-0.0125738	0.616344	0.999962	Artery_Aorta
AFR-like	ENSG00000146285.13	SCML4	-0.501013	-0.0429557	0.616362	0.999962	Artery_Aorta
AFR-like	ENSG00000143774.16	GUK1	0.501004	0.0357955	0.616368	0.999962	Artery_Aorta
AFR-like	ENSG00000233068.2	RP1-140K8.1	-0.500898	-0.0147508	0.616443	0.999962	Artery_Aorta
AFR-like	ENSG00000143631.10	FLG	0.500055	0.00419301	0.617037	0.999962	Artery_Aorta
AFR-like	ENSG00000067715.13	SYT1	0.500035	0.042261	0.617051	0.999962	Artery_Aorta
AFR-like	ENSG00000126262.4	FFAR2	-0.49994	-0.0329823	0.617117	0.999962	Artery_Aorta
AFR-like	ENSG00000261615.6	LINC01858	-0.49966	-0.0246216	0.617314	0.999962	Artery_Aorta
AFR-like	ENSG00000204351.11	SKIV2L	0.499488	0.00308132	0.617436	0.999962	Artery_Aorta
AFR-like	ENSG00000148672.8	GLUD1	0.499472	0.0424539	0.617447	0.999962	Artery_Aorta
AFR-like	ENSG00000181778.4	TMEM252	0.499457	0.0199289	0.617458	0.999962	Artery_Aorta
AFR-like	ENSG00000125630.15	POLR1B	0.4994	0.0132331	0.617498	0.999962	Artery_Aorta
AFR-like	ENSG00000105501.12	SIGLEC5	-0.499364	-0.0203229	0.617523	0.999962	Artery_Aorta
AFR-like	ENSG00000170260.8	ZNF212	0.498879	0.0362345	0.617865	0.999962	Artery_Aorta
AFR-like	ENSG00000228216.1	RP11-367F23.1	-0.498813	-0.0085156	0.617911	0.999962	Artery_Aorta
AFR-like	ENSG00000175906.4	ARL4D	-0.498763	-0.0659668	0.617946	0.999962	Artery_Aorta
AFR-like	ENSG00000138801.8	PAPSS1	0.498761	0.0343264	0.617948	0.999962	Artery_Aorta
AFR-like	ENSG00000198363.17	ASPH	-0.498474	-0.0120597	0.61815	0.999962	Artery_Aorta
AFR-like	ENSG00000180263.13	FGD6	0.498266	0.0114254	0.618297	0.999962	Artery_Aorta
AFR-like	ENSG00000182400.14	TRAPPC6B	-0.498039	-0.0074014	0.618457	0.999962	Artery_Aorta
AFR-like	ENSG00000152240.12	HAUS1	0.497677	0.00841575	0.618712	0.999962	Artery_Aorta
AFR-like	ENSG00000166394.14	CYB5R2	-0.49763	-0.0135947	0.618745	0.999962	Artery_Aorta
AFR-like	ENSG00000160593.18	JAML	-0.497596	-0.0230988	0.618768	0.999962	Artery_Aorta
AFR-like	ENSG00000136628.17	EPRS	-0.497526	-0.0354384	0.618818	0.999962	Artery_Aorta
AFR-like	ENSG00000172915.18	NBEA	0.497257	0.0215571	0.619007	0.999962	Artery_Aorta
AFR-like	ENSG00000225880.5	LINC00115	-0.497077	-0.0705347	0.619135	0.999962	Artery_Aorta
AFR-like	ENSG00000113638.13	TTC33	0.497068	0.00370483	0.619141	0.999962	Artery_Aorta
AFR-like	ENSG00000196387.9	ZNF140	0.496895	0.0233968	0.619263	0.999962	Artery_Aorta
AFR-like	ENSG00000274712.1	RP11-147L13.15	0.496473	0.0324827	0.619561	0.999962	Artery_Aorta
AFR-like	ENSG00000188886.3	ASTL	-0.496326	-0.0197794	0.619664	0.999962	Artery_Aorta
AFR-like	ENSG00000183426.16	NPIPA1	0.496172	-0.000328048	0.619773	0.999962	Artery_Aorta
AFR-like	ENSG00000110888.17	CAPRIN2	0.496069	0.0120211	0.619845	0.999962	Artery_Aorta
AFR-like	ENSG00000174780.15	SRP72	-0.495663	-0.0145836	0.620132	0.999962	Artery_Aorta
AFR-like	ENSG00000272459.1	RP11-1277A3.3	-0.495617	-0.0108914	0.620164	0.999962	Artery_Aorta
AFR-like	ENSG00000108587.15	GOSR1	-0.495415	-0.0345382	0.620308	0.999962	Artery_Aorta
AFR-like	ENSG00000149634.4	SPATA25	0.495235	0.0189494	0.620434	0.999962	Artery_Aorta
AFR-like	ENSG00000185518.11	SV2B	0.495212	0.0154908	0.620451	0.999962	Artery_Aorta
AFR-like	ENSG00000184209.14	SNRNP35	0.494545	-0.0416346	0.620922	0.999962	Artery_Aorta
AFR-like	ENSG00000125337.16	KIF25	-0.494473	-0.00812806	0.620972	0.999962	Artery_Aorta
AFR-like	ENSG00000005812.10	FBXL3	-0.494146	-0.0509559	0.621203	0.999962	Artery_Aorta
AFR-like	ENSG00000105379.9	ETFB	-0.493845	-0.0259934	0.621416	0.999962	Artery_Aorta
AFR-like	ENSG00000172878.13	METAP1D	0.493796	0.0738027	0.62145	0.999962	Artery_Aorta
AFR-like	ENSG00000146733.13	PSPH	0.493606	0.00402853	0.621585	0.999962	Artery_Aorta
AFR-like	ENSG00000105404.10	RABAC1	-0.49337	-0.0708733	0.621751	0.999962	Artery_Aorta
AFR-like	ENSG00000090686.15	USP48	0.493224	0.0218324	0.621854	0.999962	Artery_Aorta
AFR-like	ENSG00000070950.9	RAD18	0.493107	-0.00139909	0.621937	0.999962	Artery_Aorta
AFR-like	ENSG00000215018.9	COL28A1	-0.493052	-0.037055	0.621976	0.999962	Artery_Aorta
AFR-like	ENSG00000121653.11	MAPK8IP1	-0.493019	-0.0122474	0.621999	0.999962	Artery_Aorta
AFR-like	ENSG00000073969.18	NSF	0.492982	0.0398394	0.622025	0.999962	Artery_Aorta
AFR-like	ENSG00000160408.14	ST6GALNAC6	0.492901	0.0208861	0.622083	0.999962	Artery_Aorta
AFR-like	ENSG00000076924.11	XAB2	-0.492693	-0.0156729	0.62223	0.999962	Artery_Aorta
AFR-like	ENSG00000125388.19	GRK4	-0.492615	-0.0037198	0.622284	0.999962	Artery_Aorta
AFR-like	ENSG00000243317.7	C7orf73	-0.492605	-0.00580908	0.622292	0.999962	Artery_Aorta
AFR-like	ENSG00000050327.14	ARHGEF5	0.492504	0.0181926	0.622363	0.999962	Artery_Aorta
AFR-like	ENSG00000163536.12	SERPINI1	0.49237	0.0241803	0.622458	0.999962	Artery_Aorta
AFR-like	ENSG00000116574.5	RHOU	0.492366	0.00688816	0.622461	0.999962	Artery_Aorta
AFR-like	ENSG00000186260.16	MKL2	-0.492243	0.000349127	0.622547	0.999962	Artery_Aorta
AFR-like	ENSG00000141540.10	TTYH2	-0.492194	-0.0302683	0.622582	0.999962	Artery_Aorta
AFR-like	ENSG00000164615.4	CAMLG	0.491892	0.0197202	0.622796	0.999962	Artery_Aorta
AFR-like	ENSG00000163635.17	ATXN7	0.491673	0.0215811	0.622951	0.999962	Artery_Aorta
AFR-like	ENSG00000138771.14	SHROOM3	0.491389	0.0862133	0.623152	0.999962	Artery_Aorta
AFR-like	ENSG00000177666.16	PNPLA2	-0.491333	-0.0158872	0.623191	0.999962	Artery_Aorta
AFR-like	ENSG00000099377.13	HSD3B7	-0.491117	-0.0203141	0.623344	0.999962	Artery_Aorta
AFR-like	ENSG00000179299.16	NSUN7	0.490565	0.00861178	0.623734	0.999962	Artery_Aorta
AFR-like	ENSG00000166582.9	CENPV	0.49034	0.00699478	0.623893	0.999962	Artery_Aorta
AFR-like	ENSG00000131236.16	CAP1	0.49027	0.0481645	0.623943	0.999962	Artery_Aorta
AFR-like	ENSG00000172247.3	C1QTNF4	-0.490244	-0.00801559	0.623961	0.999962	Artery_Aorta
AFR-like	ENSG00000184292.6	TACSTD2	-0.489923	-0.00697185	0.624188	0.999962	Artery_Aorta
AFR-like	ENSG00000124006.14	OBSL1	0.489908	0.0484861	0.624199	0.999962	Artery_Aorta
AFR-like	ENSG00000185100.10	ADSSL1	0.48989	0.00898417	0.624212	0.999962	Artery_Aorta
AFR-like	ENSG00000090554.12	FLT3LG	0.489865	0.0678453	0.624229	0.999962	Artery_Aorta
AFR-like	ENSG00000203791.14	METTL10	-0.489819	-0.0109858	0.624262	0.999962	Artery_Aorta
AFR-like	ENSG00000213246.6	SUPT4H1	0.489574	0.0728433	0.624435	0.999962	Artery_Aorta
AFR-like	ENSG00000169499.14	PLEKHA2	0.489425	0.0303876	0.624541	0.999962	Artery_Aorta
AFR-like	ENSG00000168395.15	ING5	-0.48935	-0.0191813	0.624594	0.999962	Artery_Aorta
AFR-like	ENSG00000117500.12	TMED5	-0.489278	-0.0366272	0.624645	0.999962	Artery_Aorta
AFR-like	ENSG00000259915.2	RP11-410E4.1	-0.489073	-0.00888946	0.62479	0.999962	Artery_Aorta
AFR-like	ENSG00000179399.14	GPC5	0.489014	0.0130978	0.624832	0.999962	Artery_Aorta
AFR-like	ENSG00000203872.6	C6orf163	0.488813	0.0103215	0.624974	0.999962	Artery_Aorta
AFR-like	ENSG00000188820.12	FAM26F	-0.488356	-0.0156187	0.625298	0.999962	Artery_Aorta
AFR-like	ENSG00000116678.19	LEPR	-0.487835	0.00657186	0.625667	0.999962	Artery_Aorta
AFR-like	ENSG00000105877.17	DNAH11	-0.487728	-0.0149228	0.625743	0.999962	Artery_Aorta
AFR-like	ENSG00000132199.18	ENOSF1	0.487594	0.0189191	0.625838	0.999962	Artery_Aorta
AFR-like	ENSG00000130703.15	OSBPL2	0.48757	0.0339642	0.625855	0.999962	Artery_Aorta
AFR-like	ENSG00000204574.12	ABCF1	-0.487544	-0.0248813	0.625873	0.999962	Artery_Aorta
AFR-like	ENSG00000280206.1	CTB-193M12.5	-0.487384	-0.0743012	0.625986	0.999962	Artery_Aorta
AFR-like	ENSG00000075131.9	TIPIN	0.487271	0.0067118	0.626066	0.999962	Artery_Aorta
AFR-like	ENSG00000141622.13	RNF165	0.487123	0.0461161	0.626171	0.999962	Artery_Aorta
AFR-like	ENSG00000258586.1	RP5-1021I20.2	0.4871	0.0270539	0.626188	0.999962	Artery_Aorta
AFR-like	ENSG00000142166.12	IFNAR1	-0.486892	-0.00840557	0.626335	0.999962	Artery_Aorta
AFR-like	ENSG00000039560.13	RAI14	0.486884	0.0243583	0.62634	0.999962	Artery_Aorta
AFR-like	ENSG00000142396.10	ERVK3-1	-0.486812	-0.0118433	0.626392	0.999962	Artery_Aorta
AFR-like	ENSG00000108010.11	GLRX3	0.48674	0.00577839	0.626443	0.999962	Artery_Aorta
AFR-like	ENSG00000140264.19	SERF2	-0.486733	-0.0301646	0.626447	0.999962	Artery_Aorta
AFR-like	ENSG00000131941.7	RHPN2	0.486209	0.0114248	0.626819	0.999962	Artery_Aorta
AFR-like	ENSG00000107954.10	NEURL1	0.486076	0.0110503	0.626914	0.999962	Artery_Aorta
AFR-like	ENSG00000275784.1	RP5-1125A11.6	-0.486056	-0.00713493	0.626927	0.999962	Artery_Aorta
AFR-like	ENSG00000142156.14	COL6A1	0.485896	0.00425932	0.627041	0.999962	Artery_Aorta
AFR-like	ENSG00000132300.18	PTCD3	-0.48584	0.00249985	0.62708	0.999962	Artery_Aorta
AFR-like	ENSG00000232063.1	RP11-307E17.8	-0.485834	-0.0049384	0.627085	0.999962	Artery_Aorta
AFR-like	ENSG00000272381.1	RP11-192P3.4	-0.485411	-0.00628638	0.627385	0.999962	Artery_Aorta
AFR-like	ENSG00000163902.11	RPN1	0.485347	0.0173964	0.62743	0.999962	Artery_Aorta
AFR-like	ENSG00000111052.7	LIN7A	0.485208	0.0268432	0.627529	0.999962	Artery_Aorta
AFR-like	ENSG00000159228.12	CBR1	-0.485098	-0.0141161	0.627607	0.999962	Artery_Aorta
AFR-like	ENSG00000119943.12	PYROXD2	-0.484895	-0.00882816	0.627751	0.999962	Artery_Aorta
AFR-like	ENSG00000179588.8	ZFPM1	-0.484295	-0.0329345	0.628177	0.999962	Artery_Aorta
AFR-like	ENSG00000175073.7	VCPIP1	-0.484286	-0.0335034	0.628183	0.999962	Artery_Aorta
AFR-like	ENSG00000119574.12	ZBTB45	-0.484082	-0.020777	0.628328	0.999962	Artery_Aorta
AFR-like	ENSG00000117593.9	DARS2	0.483854	0.00396917	0.628489	0.999962	Artery_Aorta
AFR-like	ENSG00000059691.11	GATB	-0.483835	-0.0125578	0.628503	0.999962	Artery_Aorta
AFR-like	ENSG00000110436.11	SLC1A2	0.483783	0.0176193	0.62854	0.999962	Artery_Aorta
AFR-like	ENSG00000164647.8	STEAP1	0.483697	0.020484	0.628601	0.999962	Artery_Aorta
AFR-like	ENSG00000100106.19	TRIOBP	0.483057	0.00566871	0.629055	0.999962	Artery_Aorta
AFR-like	ENSG00000198597.8	ZNF536	-0.48305	-0.00870359	0.62906	0.999962	Artery_Aorta
AFR-like	ENSG00000198399.14	ITSN2	-0.482923	-0.0430838	0.62915	0.999962	Artery_Aorta
AFR-like	ENSG00000267534.2	S1PR2	-0.482912	-0.0305458	0.629159	0.999962	Artery_Aorta
AFR-like	ENSG00000187566.5	NHLRC1	-0.482761	-0.00862501	0.629266	0.999962	Artery_Aorta
AFR-like	ENSG00000120549.17	KIAA1217	0.481713	0.023028	0.63001	0.999962	Artery_Aorta
AFR-like	ENSG00000132563.15	REEP2	0.481692	0.0335556	0.630025	0.999962	Artery_Aorta
AFR-like	ENSG00000275342.4	PRAG1	0.481395	0.0348039	0.630236	0.999962	Artery_Aorta
AFR-like	ENSG00000146233.7	CYP39A1	-0.481056	-0.0206613	0.630477	0.999962	Artery_Aorta
AFR-like	ENSG00000259207.7	ITGB3	-0.481035	-0.00758862	0.630491	0.999962	Artery_Aorta
AFR-like	ENSG00000263874.2	LINC00672	0.480954	0.010359	0.630549	0.999962	Artery_Aorta
AFR-like	ENSG00000020426.10	MNAT1	-0.480758	-0.0671875	0.630689	0.999962	Artery_Aorta
AFR-like	ENSG00000163468.14	CCT3	0.480666	0.0249537	0.630754	0.999962	Artery_Aorta
AFR-like	ENSG00000269814.1	CTC-273B12.10	0.480534	0.0259639	0.630848	0.999962	Artery_Aorta
AFR-like	ENSG00000184925.11	LCN12	0.480481	0.0123319	0.630885	0.999962	Artery_Aorta
AFR-like	ENSG00000116198.12	CEP104	0.48007	0.0176676	0.631178	0.999962	Artery_Aorta
AFR-like	ENSG00000158717.10	RNF166	-0.479765	-0.0200748	0.631394	0.999962	Artery_Aorta
AFR-like	ENSG00000021488.12	SLC7A9	-0.479648	-0.00129608	0.631478	0.999962	Artery_Aorta
AFR-like	ENSG00000166471.10	TMEM41B	0.479608	0.0232609	0.631506	0.999962	Artery_Aorta
AFR-like	ENSG00000184164.14	CRELD2	0.479199	0.0166637	0.631797	0.999962	Artery_Aorta
AFR-like	ENSG00000268734.1	CTB-61M7.2	0.478994	0.0509875	0.631943	0.999962	Artery_Aorta
AFR-like	ENSG00000011590.13	ZBTB32	0.478841	0.0105547	0.632052	0.999962	Artery_Aorta
AFR-like	ENSG00000117748.9	RPA2	0.478833	0.0110277	0.632057	0.999962	Artery_Aorta
AFR-like	ENSG00000184908.17	CLCNKB	0.478514	0.0260537	0.632284	0.999962	Artery_Aorta
AFR-like	ENSG00000170889.13	RPS9	0.477635	0.00995069	0.63291	0.999962	Artery_Aorta
AFR-like	ENSG00000263683.1	RP4-777O23.1	-0.477344	-0.0135602	0.633117	0.999962	Artery_Aorta
AFR-like	ENSG00000220201.7	ZGLP1	0.476883	0.0696997	0.633445	0.999962	Artery_Aorta
AFR-like	ENSG00000001617.11	SEMA3F	0.476647	0.0155062	0.633614	0.999962	Artery_Aorta
AFR-like	ENSG00000142188.16	TMEM50B	0.476456	0.00520253	0.633749	0.999962	Artery_Aorta
AFR-like	ENSG00000233396.7	LINC01719	-0.476391	-0.00991593	0.633796	0.999962	Artery_Aorta
AFR-like	ENSG00000221838.9	AP4M1	-0.476234	-0.00812499	0.633908	0.999962	Artery_Aorta
AFR-like	ENSG00000161980.5	POLR3K	0.475617	0.0276892	0.634348	0.999962	Artery_Aorta
AFR-like	ENSG00000100429.17	HDAC10	0.475207	0.00800168	0.634639	0.999962	Artery_Aorta
AFR-like	ENSG00000225706.1	PTPRD-AS1	0.475101	0.0058854	0.634715	0.999962	Artery_Aorta
AFR-like	ENSG00000198393.7	ZNF26	0.474867	0.0537031	0.634881	0.999962	Artery_Aorta
AFR-like	ENSG00000184381.18	PLA2G6	0.474463	0.0178407	0.63517	0.999962	Artery_Aorta
AFR-like	ENSG00000171314.8	PGAM1	-0.474417	-0.0339576	0.635203	0.999962	Artery_Aorta
AFR-like	ENSG00000106852.15	LHX6	-0.474301	-0.0375914	0.635285	0.999962	Artery_Aorta
AFR-like	ENSG00000261175.5	LINC02188	-0.474212	-0.0169408	0.635348	0.999962	Artery_Aorta
AFR-like	ENSG00000243667.6	WDR92	0.473863	0.0263086	0.635598	0.999962	Artery_Aorta
AFR-like	ENSG00000169583.12	CLIC3	-0.47381	-0.0149613	0.635636	0.999962	Artery_Aorta
AFR-like	ENSG00000128272.14	ATF4	0.473787	0.0111279	0.635651	0.999962	Artery_Aorta
AFR-like	ENSG00000124593.15	RP11-298J23.10	-0.47358	-0.0249335	0.6358	0.999962	Artery_Aorta
AFR-like	ENSG00000127129.9	EDN2	0.473576	0.00695392	0.635802	0.999962	Artery_Aorta
AFR-like	ENSG00000100731.15	PCNX1	0.473399	0.00697926	0.635929	0.999962	Artery_Aorta
AFR-like	ENSG00000108622.10	ICAM2	0.472684	0.0482698	0.636439	0.999962	Artery_Aorta
AFR-like	ENSG00000235979.8	AC004448.5	-0.472484	-0.0224789	0.636582	0.999962	Artery_Aorta
AFR-like	ENSG00000151893.14	CACUL1	0.472404	0.0020027	0.636638	0.999962	Artery_Aorta
AFR-like	ENSG00000136045.11	PWP1	0.472243	0.039037	0.636753	0.999962	Artery_Aorta
AFR-like	ENSG00000157322.17	CLEC18A	0.471904	0.00640735	0.636996	0.999962	Artery_Aorta
AFR-like	ENSG00000262223.6	RP11-1055B8.3	0.471902	0.0213478	0.636997	0.999962	Artery_Aorta
AFR-like	ENSG00000065613.13	SLK	-0.471806	-0.0382057	0.637065	0.999962	Artery_Aorta
AFR-like	ENSG00000153551.13	CMTM7	0.471594	0.0365649	0.637217	0.999962	Artery_Aorta
AFR-like	ENSG00000166313.18	APBB1	-0.471588	0.0123305	0.637221	0.999962	Artery_Aorta
AFR-like	ENSG00000188086.13	PRSS45	-0.471531	-0.00382276	0.637262	0.999962	Artery_Aorta
AFR-like	ENSG00000075673.11	ATP12A	0.471408	0.00313259	0.637349	0.999962	Artery_Aorta
AFR-like	ENSG00000168502.17	MTCL1	0.47116	-0.00106636	0.637526	0.999962	Artery_Aorta
AFR-like	ENSG00000136982.5	DSCC1	-0.471058	-0.00353128	0.637599	0.999962	Artery_Aorta
AFR-like	ENSG00000151806.13	GUF1	0.470514	0.00735897	0.637988	0.999962	Artery_Aorta
AFR-like	ENSG00000180425.11	C11orf71	0.470235	0.021023	0.638187	0.999962	Artery_Aorta
AFR-like	ENSG00000234719.8	NPIPB2	0.469963	0.00311617	0.638382	0.999962	Artery_Aorta
AFR-like	ENSG00000196345.12	ZKSCAN7	0.469575	0.0290631	0.638659	0.999962	Artery_Aorta
AFR-like	ENSG00000205795.4	CYS1	-0.469298	0.0233634	0.638857	0.999962	Artery_Aorta
AFR-like	ENSG00000272333.5	KMT2B	0.469082	0.0191887	0.639011	0.999962	Artery_Aorta
AFR-like	ENSG00000106638.15	TBL2	-0.468438	-0.0124963	0.639471	0.999962	Artery_Aorta
AFR-like	ENSG00000186652.9	PRG2	-0.468086	-0.0384367	0.639723	0.999962	Artery_Aorta
AFR-like	ENSG00000144791.9	LIMD1	0.467835	0.00665212	0.639903	0.999962	Artery_Aorta
AFR-like	ENSG00000105793.15	GTPBP10	0.467822	0.0130542	0.639912	0.999962	Artery_Aorta
AFR-like	ENSG00000100592.15	DAAM1	-0.467688	-0.0121021	0.640008	0.999962	Artery_Aorta
AFR-like	ENSG00000100804.18	PSMB5	-0.467674	0.0113196	0.640018	0.999962	Artery_Aorta
AFR-like	ENSG00000143622.10	RIT1	0.46766	0.0164041	0.640028	0.999962	Artery_Aorta
AFR-like	ENSG00000100191.5	SLC5A4	-0.467613	-0.0105915	0.640061	0.999962	Artery_Aorta
AFR-like	ENSG00000166780.10	C16orf45	-0.467543	0.00862288	0.640112	0.999962	Artery_Aorta
AFR-like	ENSG00000041357.15	PSMA4	0.467433	0.0350844	0.64019	0.999962	Artery_Aorta
AFR-like	ENSG00000189339.11	SLC35E2B	0.467342	0.00966071	0.640255	0.999962	Artery_Aorta
AFR-like	ENSG00000104064.16	GABPB1	-0.467074	-0.0143811	0.640447	0.999962	Artery_Aorta
AFR-like	ENSG00000205710.3	C17orf107	0.467069	0.0247808	0.640451	0.999962	Artery_Aorta
AFR-like	ENSG00000120693.13	SMAD9	0.467005	0.00967472	0.640496	0.999962	Artery_Aorta
AFR-like	ENSG00000084207.15	GSTP1	-0.466863	-0.0291605	0.640598	0.999962	Artery_Aorta
AFR-like	ENSG00000236384.7	LINC00479	-0.466656	-0.004985	0.640746	0.999962	Artery_Aorta
AFR-like	ENSG00000133641.17	C12orf29	0.466389	0.104107	0.640937	0.999962	Artery_Aorta
AFR-like	ENSG00000248441.6	LINC01197	0.466371	0.0127505	0.64095	0.999962	Artery_Aorta
AFR-like	ENSG00000139182.13	CLSTN3	0.466066	0.0165349	0.641169	0.999962	Artery_Aorta
AFR-like	ENSG00000066294.14	CD84	0.465993	0.0716287	0.641221	0.999962	Artery_Aorta
AFR-like	ENSG00000184492.6	FOXD4L1	0.465972	0.0217841	0.641236	0.999962	Artery_Aorta
AFR-like	ENSG00000139835.13	GRTP1	-0.465936	-0.00370787	0.641261	0.999962	Artery_Aorta
AFR-like	ENSG00000138434.16	SSFA2	-0.465581	-0.0263566	0.641516	0.999962	Artery_Aorta
AFR-like	ENSG00000182307.12	C8orf33	0.46545	0.052089	0.641609	0.999962	Artery_Aorta
AFR-like	ENSG00000196912.12	ANKRD36B	-0.465182	-0.00334804	0.641801	0.999962	Artery_Aorta
AFR-like	ENSG00000250091.2	DNAH10OS	-0.464311	-0.0102429	0.642425	0.999962	Artery_Aorta
AFR-like	ENSG00000177311.11	ZBTB38	0.464304	0.0930068	0.64243	0.999962	Artery_Aorta
AFR-like	ENSG00000188511.12	C22orf34	-0.464138	-0.0154193	0.642549	0.999962	Artery_Aorta
AFR-like	ENSG00000160229.11	ZNF66	-0.464102	-0.00648829	0.642574	0.999962	Artery_Aorta
AFR-like	ENSG00000011105.12	TSPAN9	0.4641	0.00226668	0.642576	0.999962	Artery_Aorta
AFR-like	ENSG00000261115.5	TMEM178B	-0.464077	-0.0679853	0.642593	0.999962	Artery_Aorta
AFR-like	ENSG00000175106.16	TVP23C	-0.464052	-0.0590303	0.642611	0.999962	Artery_Aorta
AFR-like	ENSG00000162999.12	DUSP19	-0.463331	-0.039982	0.643127	0.999962	Artery_Aorta
AFR-like	ENSG00000171860.4	C3AR1	0.463258	0.0348994	0.643179	0.999962	Artery_Aorta
AFR-like	ENSG00000158747.13	NBL1	-0.463043	-0.0159558	0.643334	0.999962	Artery_Aorta
AFR-like	ENSG00000139292.12	LGR5	-0.463013	-0.0134471	0.643355	0.999962	Artery_Aorta
AFR-like	ENSG00000163431.12	LMOD1	0.463005	0.0486006	0.643361	0.999962	Artery_Aorta
AFR-like	ENSG00000166503.8	RP11-382A20.3	0.462852	0.00820291	0.64347	0.999962	Artery_Aorta
AFR-like	ENSG00000228486.10	LINC01125	-0.462813	-0.0322516	0.643498	0.999962	Artery_Aorta
AFR-like	ENSG00000034533.11	ASTE1	-0.462654	0.0021611	0.643612	0.999962	Artery_Aorta
AFR-like	ENSG00000187244.10	BCAM	0.462549	0.0521779	0.643688	0.999962	Artery_Aorta
AFR-like	ENSG00000213672.7	NCKIPSD	-0.462401	-0.00973373	0.643794	0.999962	Artery_Aorta
AFR-like	ENSG00000226453.1	RP11-379B8.1	-0.462248	-0.00742598	0.643903	0.999962	Artery_Aorta
AFR-like	ENSG00000254858.9	MPV17L2	-0.461997	-0.0605915	0.644084	0.999962	Artery_Aorta
AFR-like	ENSG00000111412.5	C12orf49	-0.461937	-0.0492427	0.644126	0.999962	Artery_Aorta
AFR-like	ENSG00000230438.6	SERPINB9P1	0.461692	0.00281906	0.644302	0.999962	Artery_Aorta
AFR-like	ENSG00000115896.15	PLCL1	-0.461648	-0.0400983	0.644334	0.999962	Artery_Aorta
AFR-like	ENSG00000105976.14	MET	-0.461449	-0.00669009	0.644477	0.999962	Artery_Aorta
AFR-like	ENSG00000170624.13	SGCD	0.461373	0.0056764	0.644531	0.999962	Artery_Aorta
AFR-like	ENSG00000165752.16	STK32C	-0.461257	-0.00895808	0.644614	0.999962	Artery_Aorta
AFR-like	ENSG00000162433.14	AK4	0.461257	0.00333473	0.644614	0.999962	Artery_Aorta
AFR-like	ENSG00000047346.12	FAM214A	-0.461223	-0.028206	0.644639	0.999962	Artery_Aorta
AFR-like	ENSG00000175764.14	TTLL11	0.46117	0.00335659	0.644677	0.999962	Artery_Aorta
AFR-like	ENSG00000156103.15	MMP16	-0.460875	-0.0144639	0.644888	0.999962	Artery_Aorta
AFR-like	ENSG00000157911.9	PEX10	-0.460754	-0.00194046	0.644975	0.999962	Artery_Aorta
AFR-like	ENSG00000152700.13	SAR1B	-0.4606	-0.0371136	0.645086	0.999962	Artery_Aorta
AFR-like	ENSG00000248174.5	RP11-148L24.1	0.460224	0.00368639	0.645355	0.999962	Artery_Aorta
AFR-like	ENSG00000206127.10	GOLGA8O	0.460019	0.0124072	0.645503	0.999962	Artery_Aorta
AFR-like	ENSG00000117054.13	ACADM	0.459725	0.0467665	0.645714	0.999962	Artery_Aorta
AFR-like	ENSG00000115107.19	STEAP3	-0.459627	-0.0173922	0.645784	0.999962	Artery_Aorta
AFR-like	ENSG00000089818.17	NECAP1	0.459306	0.00634921	0.646014	0.999962	Artery_Aorta
AFR-like	ENSG00000259548.1	RP11-38G5.2	0.459173	0.00445003	0.64611	0.999962	Artery_Aorta
AFR-like	ENSG00000153066.12	TXNDC11	-0.458926	-0.0350913	0.646287	0.999962	Artery_Aorta
AFR-like	ENSG00000114988.11	LMAN2L	-0.458683	-0.0257427	0.646462	0.999962	Artery_Aorta
AFR-like	ENSG00000258867.5	LINC01146	0.458635	0.00569007	0.646496	0.999962	Artery_Aorta
AFR-like	ENSG00000198208.11	RPS6KL1	0.458478	0.0148759	0.646609	0.999962	Artery_Aorta
AFR-like	ENSG00000119139.17	TJP2	-0.458436	-0.0115725	0.646639	0.999962	Artery_Aorta
AFR-like	ENSG00000140575.12	IQGAP1	0.458175	0.00621083	0.646827	0.999962	Artery_Aorta
AFR-like	ENSG00000255400.1	RP13-631K18.5	-0.45814	-0.00488985	0.646852	0.999962	Artery_Aorta
AFR-like	ENSG00000179859.9	AC025335.1	0.458105	0.000234105	0.646877	0.999962	Artery_Aorta
AFR-like	ENSG00000136273.11	HUS1	-0.458015	-0.0248251	0.646942	0.999962	Artery_Aorta
AFR-like	ENSG00000165487.13	MICU2	-0.457863	-0.0226866	0.647051	0.999962	Artery_Aorta
AFR-like	ENSG00000142669.14	SH3BGRL3	0.457818	0.0423675	0.647083	0.999962	Artery_Aorta
AFR-like	ENSG00000092931.11	MFSD11	-0.457808	-0.0146156	0.647091	0.999962	Artery_Aorta
AFR-like	ENSG00000204228.3	HSD17B8	-0.457714	-0.00897738	0.647158	0.999962	Artery_Aorta
AFR-like	ENSG00000119718.10	EIF2B2	0.456858	0.00804816	0.647773	0.999962	Artery_Aorta
AFR-like	ENSG00000204356.13	NELFE	-0.456581	-0.0189071	0.647973	0.999962	Artery_Aorta
AFR-like	ENSG00000197312.11	DDI2	0.456326	0.0169525	0.648155	0.999962	Artery_Aorta
AFR-like	ENSG00000188338.14	SLC38A3	-0.45631	-0.0163335	0.648167	0.999962	Artery_Aorta
AFR-like	ENSG00000236383.8	LINC00854	-0.456147	0.00947805	0.648284	0.999962	Artery_Aorta
AFR-like	ENSG00000134852.14	CLOCK	-0.456126	-0.0152195	0.648299	0.999962	Artery_Aorta
AFR-like	ENSG00000101193.7	GID8	0.455835	0.0246109	0.648509	0.999962	Artery_Aorta
AFR-like	ENSG00000131845.14	ZNF304	0.455606	0.00641065	0.648673	0.999962	Artery_Aorta
AFR-like	ENSG00000230623.4	RP11-469A15.2	0.45554	0.0506098	0.648721	0.999962	Artery_Aorta
AFR-like	ENSG00000167671.11	UBXN6	0.455361	0.0136682	0.648849	0.999962	Artery_Aorta
AFR-like	ENSG00000088256.8	GNA11	-0.454808	-0.00653809	0.649248	0.999962	Artery_Aorta
AFR-like	ENSG00000135362.13	PRR5L	0.454769	0.0256812	0.649275	0.999962	Artery_Aorta
AFR-like	ENSG00000111405.8	ENDOU	0.454768	0.0100112	0.649276	0.999962	Artery_Aorta
AFR-like	ENSG00000166415.14	WDR72	-0.454663	-0.00658638	0.649351	0.999962	Artery_Aorta
AFR-like	ENSG00000174137.12	FAM53A	-0.454501	-0.0133681	0.649468	0.999962	Artery_Aorta
AFR-like	ENSG00000156795.6	WDYHV1	-0.454382	-0.00585574	0.649554	0.999962	Artery_Aorta
AFR-like	ENSG00000102837.6	OLFM4	-0.454223	-0.00266081	0.649668	0.999962	Artery_Aorta
AFR-like	ENSG00000235098.8	ANKRD65	0.454167	0.0073949	0.649709	0.999962	Artery_Aorta
AFR-like	ENSG00000011198.7	ABHD5	-0.453912	-0.0524226	0.649892	0.999962	Artery_Aorta
AFR-like	ENSG00000144596.12	GRIP2	-0.453911	-0.00495489	0.649893	0.999962	Artery_Aorta
AFR-like	ENSG00000037757.13	MRI1	-0.453696	-0.00445274	0.650048	0.999962	Artery_Aorta
AFR-like	ENSG00000140941.12	MAP1LC3B	0.453641	0.0250274	0.650087	0.999962	Artery_Aorta
AFR-like	ENSG00000186532.11	SMYD4	0.453513	0.0200782	0.650179	0.999962	Artery_Aorta
AFR-like	ENSG00000116641.17	DOCK7	-0.453332	-0.0167164	0.65031	0.999962	Artery_Aorta
AFR-like	ENSG00000279968.1	GVQW2	0.453188	0.00601185	0.650413	0.999962	Artery_Aorta
AFR-like	ENSG00000055211.12	GINM1	-0.453037	-0.0391927	0.650522	0.999962	Artery_Aorta
AFR-like	ENSG00000057019.15	DCBLD2	0.452865	0.0254961	0.650646	0.999962	Artery_Aorta
AFR-like	ENSG00000122873.11	CISD1	0.452614	0.0101025	0.650827	0.999962	Artery_Aorta
AFR-like	ENSG00000156253.6	RWDD2B	0.452513	0.00280495	0.650899	0.999962	Artery_Aorta
AFR-like	ENSG00000241563.3	CORT	0.452473	0.00716884	0.650928	0.999962	Artery_Aorta
AFR-like	ENSG00000268658.5	LINC00664	-0.452368	-0.0146933	0.651004	0.999962	Artery_Aorta
AFR-like	ENSG00000225973.3	PIGBOS1	-0.452252	-0.0279787	0.651087	0.999962	Artery_Aorta
AFR-like	ENSG00000176222.8	ZNF404	0.452048	0.00728056	0.651234	0.999962	Artery_Aorta
AFR-like	ENSG00000171791.12	BCL2	-0.452028	-0.0146043	0.651249	0.999962	Artery_Aorta
AFR-like	ENSG00000167653.4	PSCA	-0.451719	-0.0128742	0.651471	0.999962	Artery_Aorta
AFR-like	ENSG00000175567.8	UCP2	-0.451588	-0.0175554	0.651566	0.999962	Artery_Aorta
AFR-like	ENSG00000172543.7	CTSW	-0.451421	-0.00339535	0.651686	0.999962	Artery_Aorta
AFR-like	ENSG00000283992.1	LYNX1	0.450861	0.00758952	0.65209	0.999962	Artery_Aorta
AFR-like	ENSG00000177398.18	UMODL1	-0.45085	-0.0149733	0.652097	0.999962	Artery_Aorta
AFR-like	ENSG00000184923.12	NUTM2A	0.450586	0.00172084	0.652288	0.999962	Artery_Aorta
AFR-like	ENSG00000138668.18	HNRNPD	0.450579	0.0418924	0.652293	0.999962	Artery_Aorta
AFR-like	ENSG00000145358.6	DDIT4L	-0.450474	-0.0327492	0.652369	0.999962	Artery_Aorta
AFR-like	ENSG00000266524.2	GDF10	0.450327	0.0971966	0.652475	0.999962	Artery_Aorta
AFR-like	ENSG00000168394.10	TAP1	0.45031	0.0174757	0.652487	0.999962	Artery_Aorta
AFR-like	ENSG00000136933.16	RABEPK	0.450208	0.0137995	0.65256	0.999962	Artery_Aorta
AFR-like	ENSG00000270171.1	RP11-338N10.1	0.450189	0.0127045	0.652574	0.999962	Artery_Aorta
AFR-like	ENSG00000267796.7	LIN37	-0.449891	-0.0439862	0.652789	0.999962	Artery_Aorta
AFR-like	ENSG00000181781.9	ODF3L2	0.449789	0.0230103	0.652863	0.999962	Artery_Aorta
AFR-like	ENSG00000146842.16	TMEM209	0.449673	0.0136845	0.652946	0.999962	Artery_Aorta
AFR-like	ENSG00000181074.3	OR52N4	-0.449581	-0.0088582	0.653012	0.999962	Artery_Aorta
AFR-like	ENSG00000154822.17	PLCL2	0.44934	0.0262704	0.653187	0.999962	Artery_Aorta
AFR-like	ENSG00000140995.16	DEF8	-0.449334	-0.00810785	0.653191	0.999962	Artery_Aorta
AFR-like	ENSG00000136856.17	SLC2A8	0.449259	0.0058939	0.653245	0.999962	Artery_Aorta
AFR-like	ENSG00000184584.12	TMEM173	-0.449179	-0.00555573	0.653302	0.999962	Artery_Aorta
AFR-like	ENSG00000266088.5	RP5-1028K7.2	-0.449106	-1.97495	0.653355	0.999962	Artery_Aorta
AFR-like	ENSG00000118473.21	SGIP1	0.449019	0.00857071	0.653418	0.999962	Artery_Aorta
AFR-like	ENSG00000160294.10	MCM3AP	-0.448762	-0.0173272	0.653603	0.999962	Artery_Aorta
AFR-like	ENSG00000118804.8	STBD1	0.448712	0.000550837	0.653639	0.999962	Artery_Aorta
AFR-like	ENSG00000257859.1	CASC18	-0.448157	-0.00679978	0.65404	0.999962	Artery_Aorta
AFR-like	ENSG00000127920.5	GNG11	-0.448073	-0.0263246	0.6541	0.999962	Artery_Aorta
AFR-like	ENSG00000174227.15	PIGG	0.447036	0.0217094	0.654849	0.999962	Artery_Aorta
AFR-like	ENSG00000118900.14	UBN1	0.447012	0.016237	0.654866	0.999962	Artery_Aorta
AFR-like	ENSG00000155530.2	LRGUK	0.446824	0.00674826	0.655002	0.999962	Artery_Aorta
AFR-like	ENSG00000092820.17	EZR	0.446526	0.0109219	0.655218	0.999962	Artery_Aorta
AFR-like	ENSG00000090263.15	MRPS33	-0.446357	-0.0285302	0.655339	0.999962	Artery_Aorta
AFR-like	ENSG00000281912.1	LINC01144	-0.44618	-0.00781354	0.655467	0.999962	Artery_Aorta
AFR-like	ENSG00000196872.11	KIAA1211L	0.445931	0.0435983	0.655647	0.999962	Artery_Aorta
AFR-like	ENSG00000154719.13	MRPL39	0.445789	0.00642635	0.65575	0.999962	Artery_Aorta
AFR-like	ENSG00000115419.12	GLS	-0.445749	-0.0213372	0.655778	0.999962	Artery_Aorta
AFR-like	ENSG00000100387.8	RBX1	0.445713	0.0508801	0.655805	0.999962	Artery_Aorta
AFR-like	ENSG00000183807.7	FAM162B	-0.445452	-0.00316248	0.655993	0.999962	Artery_Aorta
AFR-like	ENSG00000214140.10	PRCD	0.445402	0.0296886	0.656029	0.999962	Artery_Aorta
AFR-like	ENSG00000004700.15	RECQL	0.445068	0.0420141	0.656271	0.999962	Artery_Aorta
AFR-like	ENSG00000203705.10	TATDN3	-0.445016	-0.010185	0.656308	0.999962	Artery_Aorta
AFR-like	ENSG00000138594.13	TMOD3	0.444998	0.0208209	0.656321	0.999962	Artery_Aorta
AFR-like	ENSG00000177989.13	ODF3B	0.444966	0.018772	0.656344	0.999962	Artery_Aorta
AFR-like	ENSG00000231106.2	LINC01436	0.444915	0.00308518	0.656381	0.999962	Artery_Aorta
AFR-like	ENSG00000115687.13	PASK	0.444812	0.0189928	0.656456	0.999962	Artery_Aorta
AFR-like	ENSG00000113141.17	IK	-0.444179	-0.0166762	0.656913	0.999962	Artery_Aorta
AFR-like	ENSG00000143457.10	GOLPH3L	-0.444123	-0.0683837	0.656953	0.999962	Artery_Aorta
AFR-like	ENSG00000272081.1	CTD-2376I4.2	0.444064	0.0140714	0.656996	0.999962	Artery_Aorta
AFR-like	ENSG00000100304.12	TTLL12	-0.443673	-0.00554152	0.657279	0.999962	Artery_Aorta
AFR-like	ENSG00000144040.12	SFXN5	0.44354	-0.107243	0.657375	0.999962	Artery_Aorta
AFR-like	ENSG00000234840.1	LINC01239	0.443485	0.00544063	0.657415	0.999962	Artery_Aorta
AFR-like	ENSG00000162714.12	ZNF496	0.443427	0.0102902	0.657457	0.999962	Artery_Aorta
AFR-like	ENSG00000213366.12	GSTM2	0.443155	0.0364135	0.657653	0.999962	Artery_Aorta
AFR-like	ENSG00000140043.11	PTGR2	-0.442935	-0.00433315	0.657813	0.999962	Artery_Aorta
AFR-like	ENSG00000185885.15	IFITM1	-0.442901	-0.025856	0.657837	0.999962	Artery_Aorta
AFR-like	ENSG00000249628.2	LINC00942	0.442791	0.00958443	0.657917	0.999962	Artery_Aorta
AFR-like	ENSG00000163964.14	PIGX	-0.442517	-0.00277974	0.658115	0.999962	Artery_Aorta
AFR-like	ENSG00000026950.16	BTN3A1	0.442495	0.0113347	0.658131	0.999962	Artery_Aorta
AFR-like	ENSG00000133460.19	SLC2A11	-0.442291	-0.0147889	0.658279	0.999962	Artery_Aorta
AFR-like	ENSG00000153237.17	CCDC148	-0.44202	-0.00149649	0.658475	0.999962	Artery_Aorta
AFR-like	ENSG00000071894.16	CPSF1	-0.441976	-0.00291118	0.658506	0.999962	Artery_Aorta
AFR-like	ENSG00000049283.17	EPN3	-0.441827	-0.0803883	0.658615	0.999962	Artery_Aorta
AFR-like	ENSG00000152359.14	POC5	-0.441588	-0.0197103	0.658787	0.999962	Artery_Aorta
AFR-like	ENSG00000267221.2	CTD-2132N18.2	-0.441249	-0.0293147	0.659033	0.999962	Artery_Aorta
AFR-like	ENSG00000063127.15	SLC6A16	0.441132	0.0294348	0.659117	0.999962	Artery_Aorta
AFR-like	ENSG00000113522.13	RAD50	-0.441066	-0.0218076	0.659165	0.999962	Artery_Aorta
AFR-like	ENSG00000169019.10	COMMD8	-0.440814	-0.0177718	0.659348	0.999962	Artery_Aorta
AFR-like	ENSG00000206053.12	HN1L	-0.440672	-0.00993473	0.659451	0.999962	Artery_Aorta
AFR-like	ENSG00000167112.9	TRUB2	0.440401	0.0151943	0.659647	0.999962	Artery_Aorta
AFR-like	ENSG00000243649.8	CFB	-0.440072	-0.0194873	0.659885	0.999962	Artery_Aorta
AFR-like	ENSG00000152583.12	SPARCL1	-0.440052	-0.00558885	0.6599	0.999962	Artery_Aorta
AFR-like	ENSG00000101191.16	DIDO1	-0.439897	-0.0220958	0.660012	0.999962	Artery_Aorta
AFR-like	ENSG00000162650.16	ATXN7L2	-0.439886	-0.014425	0.660019	0.999962	Artery_Aorta
AFR-like	ENSG00000177301.14	KCNA2	0.439859	0.00979969	0.660039	0.999962	Artery_Aorta
AFR-like	ENSG00000241186.9	TDGF1	-0.439756	-0.00983077	0.660114	0.999962	Artery_Aorta
AFR-like	ENSG00000168159.11	RNF187	0.439338	0.00733971	0.660416	0.999962	Artery_Aorta
AFR-like	ENSG00000156885.5	COX6A2	-0.439094	-0.0236996	0.660594	0.999962	Artery_Aorta
AFR-like	ENSG00000141378.14	PTRH2	-0.438812	-0.0394983	0.660798	0.999962	Artery_Aorta
AFR-like	ENSG00000106633.15	GCK	-0.438658	-0.0227449	0.66091	0.999962	Artery_Aorta
AFR-like	ENSG00000110367.11	DDX6	0.438616	0.018539	0.66094	0.999962	Artery_Aorta
AFR-like	ENSG00000197780.9	TAF13	0.438261	0.0360253	0.661197	0.999962	Artery_Aorta
AFR-like	ENSG00000157315.4	TMED6	-0.438254	-0.0150503	0.661202	0.999962	Artery_Aorta
AFR-like	ENSG00000257704.3	INAFM1	0.438039	0.0182647	0.661358	0.999962	Artery_Aorta
AFR-like	ENSG00000165948.10	IFI27L1	-0.437981	-0.00960005	0.6614	0.999962	Artery_Aorta
AFR-like	ENSG00000213918.10	DNASE1	0.437846	0.0267803	0.661498	0.999962	Artery_Aorta
AFR-like	ENSG00000274372.4	RP11-94I2.4	0.437506	0.00511743	0.661744	0.999962	Artery_Aorta
AFR-like	ENSG00000227124.8	ZNF717	0.43743	0.00562531	0.661799	0.999962	Artery_Aorta
AFR-like	ENSG00000148362.10	C9orf142	0.437303	0.0111952	0.661891	0.999962	Artery_Aorta
AFR-like	ENSG00000162817.6	C1orf115	-0.437276	-0.0424674	0.661911	0.999962	Artery_Aorta
AFR-like	ENSG00000108469.14	RECQL5	-0.436939	-0.0644468	0.662155	0.999962	Artery_Aorta
AFR-like	ENSG00000130313.6	PGLS	-0.436553	-0.00791471	0.662436	0.999962	Artery_Aorta
AFR-like	ENSG00000167775.10	CD320	0.436304	0.00171477	0.662616	0.999962	Artery_Aorta
AFR-like	ENSG00000186212.3	SOWAHB	-0.436194	-0.00856361	0.662696	0.999962	Artery_Aorta
AFR-like	ENSG00000183255.11	PTTG1IP	-0.435869	-0.00647643	0.662932	0.999962	Artery_Aorta
AFR-like	ENSG00000169862.18	CTNND2	0.43542	0.0264009	0.663258	0.999962	Artery_Aorta
AFR-like	ENSG00000178297.12	TMPRSS9	-0.435025	-0.00566302	0.663544	0.999962	Artery_Aorta
AFR-like	ENSG00000161594.6	KLHL10	0.434809	0.0147928	0.663701	0.999962	Artery_Aorta
AFR-like	ENSG00000100056.11	DGCR14	0.434808	0.00259318	0.663702	0.999962	Artery_Aorta
AFR-like	ENSG00000168806.7	LCMT2	-0.434807	-0.0119357	0.663703	0.999962	Artery_Aorta
AFR-like	ENSG00000108846.15	ABCC3	0.434108	0.017141	0.66421	0.999962	Artery_Aorta
AFR-like	ENSG00000169371.13	SNUPN	-0.434088	-0.0327389	0.664225	0.999962	Artery_Aorta
AFR-like	ENSG00000163378.13	EOGT	-0.433883	-0.000403988	0.664373	0.999962	Artery_Aorta
AFR-like	ENSG00000256660.5	CLEC12B	0.433824	0.00833148	0.664416	0.999962	Artery_Aorta
AFR-like	ENSG00000127241.16	MASP1	0.433116	0.0260311	0.664931	0.999962	Artery_Aorta
AFR-like	ENSG00000163683.11	SMIM14	-0.433023	-0.0179359	0.664998	0.999962	Artery_Aorta
AFR-like	ENSG00000204344.14	STK19	0.432943	0.00962764	0.665056	0.999962	Artery_Aorta
AFR-like	ENSG00000105383.14	CD33	-0.432647	-0.0617814	0.665271	0.999962	Artery_Aorta
AFR-like	ENSG00000132646.10	PCNA	-0.432603	-0.0257056	0.665303	0.999962	Artery_Aorta
AFR-like	ENSG00000060971.17	ACAA1	-0.432052	-0.0138523	0.665704	0.999962	Artery_Aorta
AFR-like	ENSG00000023171.16	GRAMD1B	0.431912	0.0457991	0.665805	0.999962	Artery_Aorta
AFR-like	ENSG00000250971.1	RP11-696F12.1	-0.431114	-0.00744065	0.666385	0.999962	Artery_Aorta
AFR-like	ENSG00000206344.7	HCG27	0.430983	0.00827151	0.666481	0.999962	Artery_Aorta
AFR-like	ENSG00000100075.9	SLC25A1	-0.430975	-0.0197182	0.666486	0.999962	Artery_Aorta
AFR-like	ENSG00000241697.4	TMEFF1	-0.430676	-0.0159734	0.666704	0.999962	Artery_Aorta
AFR-like	ENSG00000119147.9	C2orf40	-0.430596	-0.0093346	0.666762	0.999962	Artery_Aorta
AFR-like	ENSG00000172171.10	TEFM	0.430494	0.00560955	0.666836	0.999962	Artery_Aorta
AFR-like	ENSG00000280670.2	CCDC163	-0.429917	-0.00239219	0.667256	0.999962	Artery_Aorta
AFR-like	ENSG00000196391.10	ZNF774	0.429632	0.00415184	0.667464	0.999962	Artery_Aorta
AFR-like	ENSG00000144152.12	FBLN7	-0.429604	-0.00711731	0.667484	0.999962	Artery_Aorta
AFR-like	ENSG00000066248.14	NGEF	0.42953	0.00367354	0.667538	0.999962	Artery_Aorta
AFR-like	ENSG00000164118.12	CEP44	-0.429162	-0.0142679	0.667806	0.999962	Artery_Aorta
AFR-like	ENSG00000262370.5	RP11-473M20.9	0.429099	0.0364591	0.667851	0.999962	Artery_Aorta
AFR-like	ENSG00000075643.5	MOCOS	0.429054	0.00446845	0.667884	0.999962	Artery_Aorta
AFR-like	ENSG00000147955.16	SIGMAR1	-0.428891	-0.00596448	0.668003	0.999962	Artery_Aorta
AFR-like	ENSG00000088035.15	ALG6	-0.428875	-0.0318719	0.668014	0.999962	Artery_Aorta
AFR-like	ENSG00000166845.13	C18orf54	-0.428836	-0.0134934	0.668043	0.999962	Artery_Aorta
AFR-like	ENSG00000177963.14	RIC8A	-0.428555	-0.0100758	0.668247	0.999962	Artery_Aorta
AFR-like	ENSG00000157181.15	C1orf27	0.428376	0.0171677	0.668378	0.999962	Artery_Aorta
AFR-like	ENSG00000100239.15	PPP6R2	0.428347	0.0116071	0.668398	0.999962	Artery_Aorta
AFR-like	ENSG00000142961.14	MOB3C	0.428208	0.0215598	0.6685	0.999962	Artery_Aorta
AFR-like	ENSG00000162881.6	OXER1	-0.428053	-0.00687202	0.668612	0.999962	Artery_Aorta
AFR-like	ENSG00000164850.14	GPER1	0.427593	0.018845	0.668948	0.999962	Artery_Aorta
AFR-like	ENSG00000272983.1	RP11-508N22.12	-0.427539	-0.00762649	0.668987	0.999962	Artery_Aorta
AFR-like	ENSG00000105711.11	SCN1B	0.427277	0.02739	0.669177	0.999962	Artery_Aorta
AFR-like	ENSG00000144857.14	BOC	-0.427189	-0.00897362	0.669242	0.999962	Artery_Aorta
AFR-like	ENSG00000066279.17	ASPM	0.427049	0.018052	0.669344	0.999962	Artery_Aorta
AFR-like	ENSG00000254004.6	ZNF260	0.42665	0.0443231	0.669634	0.999962	Artery_Aorta
AFR-like	ENSG00000109184.14	DCUN1D4	0.426432	0.0361869	0.669793	0.999962	Artery_Aorta
AFR-like	ENSG00000230733.2	AC092171.4	0.426414	0.0425619	0.669806	0.999962	Artery_Aorta
AFR-like	ENSG00000101367.8	MAPRE1	0.426393	0.0140154	0.669821	0.999962	Artery_Aorta
AFR-like	ENSG00000162670.10	BRINP3	-0.426342	-0.0216202	0.669859	0.999962	Artery_Aorta
AFR-like	ENSG00000236849.5	LINC01474	-0.42628	-0.0078333	0.669904	0.999962	Artery_Aorta
AFR-like	ENSG00000139055.6	ERP27	-0.426187	-0.00410006	0.669971	0.999962	Artery_Aorta
AFR-like	ENSG00000149380.11	P4HA3	0.425839	0.015145	0.670225	0.999962	Artery_Aorta
AFR-like	ENSG00000250392.2	RP11-700N1.1	-0.425797	-0.0173747	0.670256	0.999962	Artery_Aorta
AFR-like	ENSG00000119723.16	COQ6	-0.42579	-0.0110606	0.670261	0.999962	Artery_Aorta
AFR-like	ENSG00000164144.15	ARFIP1	0.425751	0.0115234	0.67029	0.999962	Artery_Aorta
AFR-like	ENSG00000023608.4	SNAPC1	-0.425188	-0.0138027	0.670699	0.999962	Artery_Aorta
AFR-like	ENSG00000163900.10	TMEM41A	-0.424959	-0.0556822	0.670867	0.999962	Artery_Aorta
AFR-like	ENSG00000155428.12	TRIM74	0.42486	0.00518484	0.670938	0.999962	Artery_Aorta
AFR-like	ENSG00000133121.20	STARD13	0.424517	0.0133975	0.671189	0.999962	Artery_Aorta
AFR-like	ENSG00000203666.12	EFCAB2	-0.423517	-0.00347449	0.671918	0.999962	Artery_Aorta
AFR-like	ENSG00000070476.14	ZXDC	-0.423176	-0.00973368	0.672167	0.999962	Artery_Aorta
AFR-like	ENSG00000189366.9	ALG1L	0.423142	0.00418969	0.672192	0.999962	Artery_Aorta
AFR-like	ENSG00000100154.14	TTC28	0.422948	0.0179325	0.672333	0.999962	Artery_Aorta
AFR-like	ENSG00000108064.10	TFAM	0.422809	0.011336	0.672435	0.999962	Artery_Aorta
AFR-like	ENSG00000270332.1	SMC2-AS1	0.422607	0.00646751	0.672582	0.999962	Artery_Aorta
AFR-like	ENSG00000100023.18	PPIL2	-0.422265	-0.011259	0.672832	0.999962	Artery_Aorta
AFR-like	ENSG00000272674.3	PCDHB16	-0.42193	-0.00392456	0.673076	0.999962	Artery_Aorta
AFR-like	ENSG00000114388.12	NPRL2	0.42192	0.0643497	0.673084	0.999962	Artery_Aorta
AFR-like	ENSG00000167920.8	TMEM99	-0.42191	-0.00759864	0.673091	0.999962	Artery_Aorta
AFR-like	ENSG00000182173.12	TSEN54	-0.421789	0.0137949	0.673179	0.999962	Artery_Aorta
AFR-like	ENSG00000141012.12	GALNS	-0.421715	-0.0118225	0.673233	0.999962	Artery_Aorta
AFR-like	ENSG00000160746.12	ANO10	0.421365	0.142918	0.673488	0.999962	Artery_Aorta
AFR-like	ENSG00000166913.12	YWHAB	0.4213	0.034415	0.673536	0.999962	Artery_Aorta
AFR-like	ENSG00000198846.5	TOX	0.421279	0.00660661	0.673552	0.999962	Artery_Aorta
AFR-like	ENSG00000134897.13	BIVM	0.421261	0.0132556	0.673565	0.999962	Artery_Aorta
AFR-like	ENSG00000204644.9	ZFP57	-0.420992	-0.00268984	0.673761	0.999962	Artery_Aorta
AFR-like	ENSG00000198740.8	ZNF652	0.420891	0.00292289	0.673835	0.999962	Artery_Aorta
AFR-like	ENSG00000182621.17	PLCB1	-0.420887	-0.00757043	0.673837	0.999962	Artery_Aorta
AFR-like	ENSG00000139629.15	GALNT6	-0.420818	0.00973596	0.673888	0.999962	Artery_Aorta
AFR-like	ENSG00000159445.12	THEM4	0.42052	0.009434	0.674105	0.999962	Artery_Aorta
AFR-like	ENSG00000197168.11	NEK5	0.419386	0.0202597	0.674934	0.999962	Artery_Aorta
AFR-like	ENSG00000134001.12	EIF2S1	-0.419253	0.0175104	0.675031	0.999962	Artery_Aorta
AFR-like	ENSG00000164896.19	FASTK	-0.419141	-0.00888203	0.675113	0.999962	Artery_Aorta
AFR-like	ENSG00000105708.8	ZNF14	-0.419037	-0.0179964	0.675189	0.999962	Artery_Aorta
AFR-like	ENSG00000206530.10	CFAP44	-0.418869	-0.00811823	0.675312	0.999962	Artery_Aorta
AFR-like	ENSG00000197045.12	GMFB	0.418532	0.044846	0.675558	0.999962	Artery_Aorta
AFR-like	ENSG00000167632.14	TRAPPC9	0.418389	0.0168988	0.675662	0.999962	Artery_Aorta
AFR-like	ENSG00000100243.20	CYB5R3	-0.418141	-0.0345516	0.675844	0.999962	Artery_Aorta
AFR-like	ENSG00000166509.10	CLEC3A	-0.417975	0.00114585	0.675965	0.999962	Artery_Aorta
AFR-like	ENSG00000112062.10	MAPK14	-0.417737	-0.0143051	0.67614	0.999962	Artery_Aorta
AFR-like	ENSG00000165714.10	BORCS5	0.417643	0.0130308	0.676208	0.999962	Artery_Aorta
AFR-like	ENSG00000066056.13	TIE1	0.417615	0.0161736	0.676229	0.999962	Artery_Aorta
AFR-like	ENSG00000182544.8	MFSD5	-0.417354	0.0690015	0.67642	0.999962	Artery_Aorta
AFR-like	ENSG00000165915.13	SLC39A13	0.417265	0.0401581	0.676485	0.999962	Artery_Aorta
AFR-like	ENSG00000226091.7	LINC00937	-0.417052	0.0137772	0.67664	0.999962	Artery_Aorta
AFR-like	ENSG00000120885.21	CLU	-0.416854	-0.00541939	0.676785	0.999962	Artery_Aorta
AFR-like	ENSG00000258489.3	RP11-398J10.2	-0.416812	5.60708e-05	0.676816	0.999962	Artery_Aorta
AFR-like	ENSG00000157593.18	SLC35B2	0.416797	0.036522	0.676827	0.999962	Artery_Aorta
AFR-like	ENSG00000242173.8	ARHGDIG	-0.416662	-0.00508922	0.676925	0.999962	Artery_Aorta
AFR-like	ENSG00000178988.10	MRFAP1L1	0.41651	0.140895	0.677037	0.999962	Artery_Aorta
AFR-like	ENSG00000162623.15	TYW3	-0.416356	-0.000472214	0.67715	0.999962	Artery_Aorta
AFR-like	ENSG00000081913.13	PHLPP1	-0.416274	-0.0128096	0.677209	0.999962	Artery_Aorta
AFR-like	ENSG00000180340.6	FZD2	0.416231	0.0274782	0.677241	0.999962	Artery_Aorta
AFR-like	ENSG00000248487.8	ABHD14A	-0.415459	-0.0255051	0.677806	0.999962	Artery_Aorta
AFR-like	ENSG00000221983.7	UBA52	-0.415135	-0.0187735	0.678043	0.999962	Artery_Aorta
AFR-like	ENSG00000197380.10	DACT3	0.414984	0.0793946	0.678153	0.999962	Artery_Aorta
AFR-like	ENSG00000095397.13	WHRN	-0.414671	-0.0148494	0.678383	0.999962	Artery_Aorta
AFR-like	ENSG00000151917.17	BEND6	-0.414145	-0.00842242	0.678768	0.999962	Artery_Aorta
AFR-like	ENSG00000205181.5	LINC00654	0.413931	0.0130849	0.678925	0.999962	Artery_Aorta
AFR-like	ENSG00000258873.2	DUXA	0.413869	0.00473775	0.67897	0.999962	Artery_Aorta
AFR-like	ENSG00000186567.12	CEACAM19	-0.413777	-0.0146497	0.679037	0.999962	Artery_Aorta
AFR-like	ENSG00000186583.11	SPATC1	-0.413738	-0.026847	0.679066	0.999962	Artery_Aorta
AFR-like	ENSG00000106624.10	AEBP1	-0.413169	-0.0112582	0.679483	0.999962	Artery_Aorta
AFR-like	ENSG00000127472.10	PLA2G5	0.412982	0.00851617	0.67962	0.999962	Artery_Aorta
AFR-like	ENSG00000188672.17	RHCE	0.412965	0.0071767	0.679632	0.999962	Artery_Aorta
AFR-like	ENSG00000128881.16	TTBK2	-0.412848	-0.0952031	0.679718	0.999962	Artery_Aorta
AFR-like	ENSG00000135372.8	NAT10	-0.412584	-0.0715027	0.679912	0.999962	Artery_Aorta
AFR-like	ENSG00000111816.7	FRK	0.412555	0.00915027	0.679933	0.999962	Artery_Aorta
AFR-like	ENSG00000152766.5	ANKRD22	0.412488	0.0194466	0.679982	0.999962	Artery_Aorta
AFR-like	ENSG00000167196.13	FBXO22	0.41212	0.0067343	0.680252	0.999962	Artery_Aorta
AFR-like	ENSG00000152669.8	CCNO	0.412103	0.0179667	0.680264	0.999962	Artery_Aorta
AFR-like	ENSG00000133710.15	SPINK5	0.411775	0.00522465	0.680505	0.999962	Artery_Aorta
AFR-like	ENSG00000224790.2	AP000704.5	0.411225	0.00767798	0.680908	0.999962	Artery_Aorta
AFR-like	ENSG00000141252.19	VPS53	-0.410803	0.00014142	0.681217	0.999962	Artery_Aorta
AFR-like	ENSG00000070718.11	AP3M2	-0.410785	-0.01077	0.681231	0.999962	Artery_Aorta
AFR-like	ENSG00000158714.10	SLAMF8	-0.410742	-0.00465611	0.681262	0.999962	Artery_Aorta
AFR-like	ENSG00000125629.14	INSIG2	-0.41042	-0.00919571	0.681498	0.999962	Artery_Aorta
AFR-like	ENSG00000170122.5	FOXD4	-0.410351	-0.0179681	0.681549	0.999962	Artery_Aorta
AFR-like	ENSG00000170276.5	HSPB2	-0.410034	-0.0359659	0.681781	0.999962	Artery_Aorta
AFR-like	ENSG00000274723.1	RP11-618L22.1	0.409911	0.0624654	0.681871	0.999962	Artery_Aorta
AFR-like	ENSG00000255670.1	RP11-253I19.3	-0.409725	-0.0141627	0.682008	0.999962	Artery_Aorta
AFR-like	ENSG00000204655.11	MOG	-0.409598	-0.0102064	0.682101	0.999962	Artery_Aorta
AFR-like	ENSG00000102743.14	SLC25A15	0.409492	0.00535932	0.682178	0.999962	Artery_Aorta
AFR-like	ENSG00000105618.13	PRPF31	0.409251	0.00669879	0.682356	0.999962	Artery_Aorta
AFR-like	ENSG00000139194.7	RBP5	-0.409119	-0.0137004	0.682452	0.999962	Artery_Aorta
AFR-like	ENSG00000160298.17	C21orf58	-0.408945	-0.0339609	0.68258	0.999962	Artery_Aorta
AFR-like	ENSG00000204304.11	PBX2	-0.408945	-0.0121187	0.68258	0.999962	Artery_Aorta
AFR-like	ENSG00000162545.5	CAMK2N1	-0.408756	-0.0238622	0.682719	0.999962	Artery_Aorta
AFR-like	ENSG00000119965.12	C10orf88	-0.408294	-0.0229894	0.683058	0.999962	Artery_Aorta
AFR-like	ENSG00000119715.14	ESRRB	-0.408097	-0.0081429	0.683203	0.999962	Artery_Aorta
AFR-like	ENSG00000183762.12	KREMEN1	-0.408009	-0.0248519	0.683267	0.999962	Artery_Aorta
AFR-like	ENSG00000150540.13	HNMT	0.407944	0.00895125	0.683315	0.999962	Artery_Aorta
AFR-like	ENSG00000102547.18	CAB39L	-0.407266	-0.0151536	0.683812	0.999962	Artery_Aorta
AFR-like	ENSG00000106012.17	IQCE	0.407141	0.0732445	0.683905	0.999962	Artery_Aorta
AFR-like	ENSG00000283196.1	RP4-614C10.2	0.407045	0.00899307	0.683975	0.999962	Artery_Aorta
AFR-like	ENSG00000141965.4	FEM1A	-0.407042	-0.0239576	0.683977	0.999962	Artery_Aorta
AFR-like	ENSG00000177042.14	TMEM80	-0.407037	-0.00464343	0.683981	0.999962	Artery_Aorta
AFR-like	ENSG00000122696.13	SLC25A51	0.406961	0.00848647	0.684037	0.999962	Artery_Aorta
AFR-like	ENSG00000117691.9	NENF	-0.40661	-0.0485232	0.684295	0.999962	Artery_Aorta
AFR-like	ENSG00000250334.5	LINC00989	0.40657	0.00749513	0.684324	0.999962	Artery_Aorta
AFR-like	ENSG00000039650.11	PNKP	0.406504	0.0180652	0.684372	0.999962	Artery_Aorta
AFR-like	ENSG00000196187.11	TMEM63A	0.405553	0.0229245	0.685071	0.999962	Artery_Aorta
AFR-like	ENSG00000267368.1	UPK3BL	0.405253	0.00558131	0.685292	0.999962	Artery_Aorta
AFR-like	ENSG00000204540.10	PSORS1C1	-0.405211	-0.00305347	0.685322	0.999962	Artery_Aorta
AFR-like	ENSG00000262006.1	RP11-700H6.4	-0.405	-0.0105	0.685478	0.999962	Artery_Aorta
AFR-like	ENSG00000159733.13	ZFYVE28	-0.40451	-0.0319058	0.685838	0.999962	Artery_Aorta
AFR-like	ENSG00000203485.12	INF2	-0.4042	-0.0216433	0.686065	0.999962	Artery_Aorta
AFR-like	ENSG00000135541.20	AHI1	-0.404012	0.000897236	0.686204	0.999962	Artery_Aorta
AFR-like	ENSG00000116833.13	NR5A2	-0.403849	-0.00519031	0.686324	0.999962	Artery_Aorta
AFR-like	ENSG00000164520.11	RAET1E	0.403365	0.00148868	0.68668	0.999962	Artery_Aorta
AFR-like	ENSG00000155760.2	FZD7	-0.403356	-0.0238425	0.686686	0.999962	Artery_Aorta
AFR-like	ENSG00000189077.10	TMEM120A	-0.403178	-0.0070048	0.686817	0.999962	Artery_Aorta
AFR-like	ENSG00000162244.10	RPL29	0.403165	-0.0282159	0.686827	0.999962	Artery_Aorta
AFR-like	ENSG00000283633.1	AC005301.9	0.402187	0.0137439	0.687547	0.999962	Artery_Aorta
AFR-like	ENSG00000161542.16	PRPSAP1	-0.402148	-0.019269	0.687575	0.999962	Artery_Aorta
AFR-like	ENSG00000122512.14	PMS2	-0.402089	-0.0046652	0.687618	0.999962	Artery_Aorta
AFR-like	ENSG00000083097.14	DOPEY1	0.402073	0.00796362	0.687631	0.999962	Artery_Aorta
AFR-like	ENSG00000183172.8	SMDT1	0.402024	0.00293802	0.687667	0.999962	Artery_Aorta
AFR-like	ENSG00000137944.17	KYAT3	0.401892	0.010048	0.687764	0.999962	Artery_Aorta
AFR-like	ENSG00000148218.15	ALAD	0.401683	0.010942	0.687917	0.999962	Artery_Aorta
AFR-like	ENSG00000139531.12	SUOX	0.401013	0.00516554	0.688411	0.999962	Artery_Aorta
AFR-like	ENSG00000005882.11	PDK2	-0.400478	-0.0116559	0.688805	0.999962	Artery_Aorta
AFR-like	ENSG00000131015.4	ULBP2	0.400455	0.0137865	0.688822	0.999962	Artery_Aorta
AFR-like	ENSG00000068097.14	HEATR6	-0.400341	-0.00644711	0.688905	0.999962	Artery_Aorta
AFR-like	ENSG00000197375.12	SLC22A5	-0.400305	-0.054064	0.688932	0.999962	Artery_Aorta
AFR-like	ENSG00000088367.21	EPB41L1	0.39995	0.0139824	0.689194	0.999962	Artery_Aorta
AFR-like	ENSG00000188092.14	GPR89B	0.399869	0.0336911	0.689253	0.999962	Artery_Aorta
AFR-like	ENSG00000125505.16	MBOAT7	0.399844	-0.00998673	0.689272	0.999962	Artery_Aorta
AFR-like	ENSG00000089847.12	ANKRD24	-0.399511	-0.0137509	0.689517	0.999962	Artery_Aorta
AFR-like	ENSG00000163221.8	S100A12	-0.398112	-0.0114864	0.690548	0.999962	Artery_Aorta
AFR-like	ENSG00000169313.9	P2RY12	0.397605	0.00873641	0.690922	0.999962	Artery_Aorta
AFR-like	ENSG00000173838.11	2025-03-10	0.397585	0.00987523	0.690936	0.999962	Artery_Aorta
AFR-like	ENSG00000113597.17	TRAPPC13	-0.397473	-0.0354949	0.691019	0.999962	Artery_Aorta
AFR-like	ENSG00000174032.16	SLC25A30	-0.397346	-0.0201515	0.691112	0.999962	Artery_Aorta
AFR-like	ENSG00000198336.9	MYL4	0.397167	0.0116665	0.691244	0.999962	Artery_Aorta
AFR-like	ENSG00000136875.12	PRPF4	0.397104	0.0134324	0.691291	0.999962	Artery_Aorta
AFR-like	ENSG00000134115.12	CNTN6	0.397042	0.0176715	0.691337	0.999962	Artery_Aorta
AFR-like	ENSG00000124772.11	CPNE5	0.397026	0.00219439	0.691348	0.999962	Artery_Aorta
AFR-like	ENSG00000204538.3	PSORS1C2	-0.396933	-0.00247796	0.691417	0.999962	Artery_Aorta
AFR-like	ENSG00000021826.14	CPS1	0.396358	0.00734641	0.691841	0.999962	Artery_Aorta
AFR-like	ENSG00000187372.11	PCDHB13	-0.396016	-0.00749632	0.692093	0.999962	Artery_Aorta
AFR-like	ENSG00000177728.16	TMEM94	0.395542	0.0100563	0.692443	0.999962	Artery_Aorta
AFR-like	ENSG00000164080.13	RAD54L2	0.394875	0.0108959	0.692935	0.999962	Artery_Aorta
AFR-like	ENSG00000167972.13	ABCA3	0.394771	0.000544609	0.693012	0.999962	Artery_Aorta
AFR-like	ENSG00000162927.13	PUS10	-0.394755	-0.00831932	0.693023	0.999962	Artery_Aorta
AFR-like	ENSG00000165626.16	BEND7	0.394703	0.00194202	0.693062	0.999962	Artery_Aorta
AFR-like	ENSG00000167702.11	KIFC2	0.394559	0.0315504	0.693168	0.999962	Artery_Aorta
AFR-like	ENSG00000160685.13	ZBTB7B	-0.394506	-0.0293777	0.693207	0.999962	Artery_Aorta
AFR-like	ENSG00000137274.12	BPHL	0.394391	0.0252847	0.693292	0.999962	Artery_Aorta
AFR-like	ENSG00000148288.11	GBGT1	-0.393911	-0.0163241	0.693647	0.999962	Artery_Aorta
AFR-like	ENSG00000197928.10	ZNF677	-0.393795	-0.0056658	0.693733	0.999962	Artery_Aorta
AFR-like	ENSG00000083845.8	RPS5	-0.393497	-0.00978181	0.693952	0.999962	Artery_Aorta
AFR-like	ENSG00000121064.12	SCPEP1	-0.393471	-0.00609701	0.693972	0.999962	Artery_Aorta
AFR-like	ENSG00000204323.5	SMIM5	-0.393034	-0.0166638	0.694294	0.999962	Artery_Aorta
AFR-like	ENSG00000188747.8	NOXA1	0.393033	0.00837623	0.694295	0.999962	Artery_Aorta
AFR-like	ENSG00000101104.12	PABPC1L	0.392873	0.0278153	0.694414	0.999962	Artery_Aorta
AFR-like	ENSG00000171806.11	METTL18	-0.392765	-0.0114342	0.694493	0.999962	Artery_Aorta
AFR-like	ENSG00000277258.4	PCGF2	-0.392378	-0.0234039	0.694779	0.999962	Artery_Aorta
AFR-like	ENSG00000109667.11	SLC2A9	0.392081	0.00718848	0.694999	0.999962	Artery_Aorta
AFR-like	ENSG00000175662.17	TOM1L2	-0.392072	-0.0113052	0.695005	0.999962	Artery_Aorta
AFR-like	ENSG00000260517.2	RP11-426C22.5	-0.392047	-0.00903475	0.695024	0.999962	Artery_Aorta
AFR-like	ENSG00000108465.14	CDK5RAP3	-0.392032	-0.00632247	0.695035	0.999962	Artery_Aorta
AFR-like	ENSG00000119636.15	BBOF1	-0.391569	-0.0265554	0.695377	0.999962	Artery_Aorta
AFR-like	ENSG00000133048.12	CHI3L1	0.391458	0.0222457	0.695458	0.999962	Artery_Aorta
AFR-like	ENSG00000164880.15	INTS1	0.390787	0.00578314	0.695955	0.999962	Artery_Aorta
AFR-like	ENSG00000078814.15	MYH7B	0.390457	0.00876989	0.696199	0.999962	Artery_Aorta
AFR-like	ENSG00000142235.8	LMTK3	-0.390244	-0.00990825	0.696356	0.999962	Artery_Aorta
AFR-like	ENSG00000172399.5	MYOZ2	-0.389517	-0.0336335	0.696894	0.999962	Artery_Aorta
AFR-like	ENSG00000272010.1	CTD-3025N20.3	0.389501	0.00859367	0.696906	0.999962	Artery_Aorta
AFR-like	ENSG00000250508.1	RP11-757G1.6	-0.389428	-0.0273197	0.69696	0.999962	Artery_Aorta
AFR-like	ENSG00000159388.5	BTG2	0.389213	0.0248564	0.697118	0.999962	Artery_Aorta
AFR-like	ENSG00000168228.14	ZCCHC4	0.389057	0.0320187	0.697234	0.999962	Artery_Aorta
AFR-like	ENSG00000168995.13	SIGLEC7	0.38886	0.0224722	0.69738	0.999962	Artery_Aorta
AFR-like	ENSG00000129673.9	AANAT	0.388673	0.00762631	0.697518	0.999962	Artery_Aorta
AFR-like	ENSG00000144231.10	POLR2D	0.388643	0.0308347	0.69754	0.999962	Artery_Aorta
AFR-like	ENSG00000259807.1	RP11-426C22.4	0.38851	0.00481886	0.697639	0.999962	Artery_Aorta
AFR-like	ENSG00000038945.14	MSR1	0.388375	-0.00454633	0.697739	0.999962	Artery_Aorta
AFR-like	ENSG00000173327.7	MAP3K11	-0.388372	-0.00905688	0.697741	0.999962	Artery_Aorta
AFR-like	ENSG00000145555.14	MYO10	-0.388286	-0.0134547	0.697804	0.999962	Artery_Aorta
AFR-like	ENSG00000168329.13	CX3CR1	-0.387967	-0.0270396	0.69804	0.999962	Artery_Aorta
AFR-like	ENSG00000185689.15	C6orf201	-0.38792	-0.00340311	0.698075	0.999962	Artery_Aorta
AFR-like	ENSG00000253368.3	TRNP1	0.387657	0.0280371	0.69827	0.999962	Artery_Aorta
AFR-like	ENSG00000099341.11	PSMD8	-0.387506	-0.0568817	0.698381	0.999962	Artery_Aorta
AFR-like	ENSG00000086598.10	TMED2	-0.387139	-0.0375754	0.698653	0.999962	Artery_Aorta
AFR-like	ENSG00000282890.1	RP11-460M2.1	0.386814	0.0038262	0.698894	0.999962	Artery_Aorta
AFR-like	ENSG00000257218.5	GATC	-0.386664	-0.00246892	0.699005	0.999962	Artery_Aorta
AFR-like	ENSG00000239521.7	GATS	-0.386652	-0.0208802	0.699014	0.999962	Artery_Aorta
AFR-like	ENSG00000183161.4	FANCF	0.386567	0.029469	0.699076	0.999962	Artery_Aorta
AFR-like	ENSG00000137936.16	BCAR3	-0.386538	-0.0114344	0.699099	0.999962	Artery_Aorta
AFR-like	ENSG00000237541.3	HLA-DQA2	0.386248	0.00311066	0.699313	0.999962	Artery_Aorta
AFR-like	ENSG00000251369.8	ZNF550	0.386231	0.0134771	0.699326	0.999962	Artery_Aorta
AFR-like	ENSG00000149262.16	INTS4	-0.386177	-0.0222575	0.699366	0.999962	Artery_Aorta
AFR-like	ENSG00000197253.13	TPSB2	-0.386168	-0.00669371	0.699372	0.999962	Artery_Aorta
AFR-like	ENSG00000260778.5	RP11-304L19.13	-0.385587	-0.0124634	0.699803	0.999962	Artery_Aorta
AFR-like	ENSG00000259255.1	RP11-627D16.1	0.385557	0.0126008	0.699825	0.999962	Artery_Aorta
AFR-like	ENSG00000183378.11	OVCH2	0.385473	0.00364868	0.699887	0.999962	Artery_Aorta
AFR-like	ENSG00000164764.10	SBSPON	-0.385138	-0.00598825	0.700135	0.999962	Artery_Aorta
AFR-like	ENSG00000101255.10	TRIB3	-0.384885	-0.00390496	0.700323	0.999962	Artery_Aorta
AFR-like	ENSG00000156475.18	PPP2R2B	0.384862	0.0135811	0.70034	0.999962	Artery_Aorta
AFR-like	ENSG00000248905.8	FMN1	-0.384641	-0.0154158	0.700503	0.999962	Artery_Aorta
AFR-like	ENSG00000116857.16	TMEM9	0.384282	0.00537731	0.70077	0.999962	Artery_Aorta
AFR-like	ENSG00000164509.13	IL31RA	0.384152	0.0135067	0.700866	0.999962	Artery_Aorta
AFR-like	ENSG00000107614.21	TRDMT1	-0.383922	-0.0154495	0.701036	0.999962	Artery_Aorta
AFR-like	ENSG00000170855.3	TRIAP1	0.383723	0.0437847	0.701184	0.999962	Artery_Aorta
AFR-like	ENSG00000265808.3	SEC22B	0.383665	0.039079	0.701227	0.999962	Artery_Aorta
AFR-like	ENSG00000178974.9	FBXO34	0.383586	0.126924	0.701285	0.999962	Artery_Aorta
AFR-like	ENSG00000186417.13	GLDN	0.383566	0.00963832	0.7013	0.999962	Artery_Aorta
AFR-like	ENSG00000137714.2	FDX1	0.383312	0.00373062	0.701488	0.999962	Artery_Aorta
AFR-like	ENSG00000198015.12	MRPL42	-0.383053	-0.00558948	0.70168	0.999962	Artery_Aorta
AFR-like	ENSG00000172403.10	SYNPO2	0.383016	0.0772525	0.701708	0.999962	Artery_Aorta
AFR-like	ENSG00000186868.15	MAPT	0.382354	0.00659676	0.702199	0.999962	Artery_Aorta
AFR-like	ENSG00000130684.13	ZNF337	0.382295	0.00561253	0.702243	0.999962	Artery_Aorta
AFR-like	ENSG00000185904.11	LINC00839	0.381355	0.00399183	0.70294	0.999962	Artery_Aorta
AFR-like	ENSG00000152749.7	GPR180	0.381257	0.0156026	0.703013	0.999962	Artery_Aorta
AFR-like	ENSG00000178607.15	ERN1	0.381231	0.0607859	0.703032	0.999962	Artery_Aorta
AFR-like	ENSG00000184640.17	2025-09-09	0.381168	0.0129354	0.703079	0.999962	Artery_Aorta
AFR-like	ENSG00000275248.1	RP11-40E6.2	-0.380925	-0.00696683	0.703259	0.999962	Artery_Aorta
AFR-like	ENSG00000178425.13	NT5DC1	0.380916	0.0091427	0.703265	0.999962	Artery_Aorta
AFR-like	ENSG00000084072.16	PPIE	0.380489	0.00326208	0.703582	0.999962	Artery_Aorta
AFR-like	ENSG00000117481.10	NSUN4	0.380444	0.0149599	0.703616	0.999962	Artery_Aorta
AFR-like	ENSG00000029639.10	TFB1M	-0.380293	-0.018354	0.703728	0.999962	Artery_Aorta
AFR-like	ENSG00000166788.9	SAAL1	0.380053	0.0133426	0.703906	0.999962	Artery_Aorta
AFR-like	ENSG00000068781.21	STON1-GTF2A1L	0.380004	0.00478855	0.703943	0.999962	Artery_Aorta
AFR-like	ENSG00000262228.2	RP11-676J12.4	0.379953	0.00898093	0.70398	0.999962	Artery_Aorta
AFR-like	ENSG00000249459.8	ZNF286B	0.379566	0.0328431	0.704268	0.999962	Artery_Aorta
AFR-like	ENSG00000164002.11	EXO5	0.37954	0.0083298	0.704287	0.999962	Artery_Aorta
AFR-like	ENSG00000244953.1	RP11-613D13.8	0.379286	0.00907867	0.704476	0.999962	Artery_Aorta
AFR-like	ENSG00000127328.21	RAB3IP	0.378943	0.0150265	0.70473	0.999962	Artery_Aorta
AFR-like	ENSG00000164307.12	ERAP1	-0.378325	-0.00605991	0.705189	0.999962	Artery_Aorta
AFR-like	ENSG00000130770.17	ATPIF1	-0.378253	-0.00304423	0.705243	0.999962	Artery_Aorta
AFR-like	ENSG00000165092.12	ALDH1A1	-0.378056	-0.0337662	0.705389	0.999962	Artery_Aorta
AFR-like	ENSG00000101265.15	RASSF2	-0.378024	-0.00753877	0.705413	0.999962	Artery_Aorta
AFR-like	ENSG00000170619.9	COMMD5	-0.377974	-0.016558	0.70545	0.999962	Artery_Aorta
AFR-like	ENSG00000175832.12	ETV4	-0.377947	-0.00422217	0.70547	0.999962	Artery_Aorta
AFR-like	ENSG00000277587.1	CTD-3116E22.8	-0.377861	-0.00518913	0.705534	0.999962	Artery_Aorta
AFR-like	ENSG00000178980.14	SELENOW	0.377582	0.0182817	0.705741	0.999962	Artery_Aorta
AFR-like	ENSG00000114491.13	UMPS	-0.377236	-0.0837137	0.705998	0.999962	Artery_Aorta
AFR-like	ENSG00000132906.17	CASP9	-0.376881	-0.0143962	0.706262	0.999962	Artery_Aorta
AFR-like	ENSG00000082805.19	ERC1	0.37684	0.0330088	0.706292	0.999962	Artery_Aorta
AFR-like	ENSG00000214021.15	TTLL3	0.376629	0.0261786	0.706449	0.999962	Artery_Aorta
AFR-like	ENSG00000138119.16	MYOF	0.376047	-0.00155934	0.706882	0.999962	Artery_Aorta
AFR-like	ENSG00000120071.13	KANSL1	-0.37557	-0.00822025	0.707236	0.999962	Artery_Aorta
AFR-like	ENSG00000141569.10	TRIM65	0.375524	0.015909	0.707271	0.999962	Artery_Aorta
AFR-like	ENSG00000147894.14	C9orf72	-0.375477	-0.0131235	0.707306	0.999962	Artery_Aorta
AFR-like	ENSG00000167186.10	COQ7	0.375333	0.0188936	0.707413	0.999962	Artery_Aorta
AFR-like	ENSG00000004799.7	PDK4	-0.375325	-0.00714224	0.707419	0.999962	Artery_Aorta
AFR-like	ENSG00000133433.10	GSTT2B	-0.37532	-0.00430873	0.707422	0.999962	Artery_Aorta
AFR-like	ENSG00000163145.12	C1QTNF7	-0.375163	0.00767082	0.707539	0.999962	Artery_Aorta
AFR-like	ENSG00000184014.7	DENND5A	0.374971	0.01036	0.707682	0.999962	Artery_Aorta
AFR-like	ENSG00000182704.7	TSKU	0.374792	0.0256388	0.707815	0.999962	Artery_Aorta
AFR-like	ENSG00000171115.3	GIMAP8	-0.37467	0.00317493	0.707906	0.999962	Artery_Aorta
AFR-like	ENSG00000171928.13	TVP23B	-0.374567	-0.00342439	0.707982	0.999962	Artery_Aorta
AFR-like	ENSG00000143742.12	SRP9	-0.374455	-0.0295118	0.708066	0.999962	Artery_Aorta
AFR-like	ENSG00000271119.1	CTD-2012J19.3	-0.373693	-0.00445856	0.708633	0.999962	Artery_Aorta
AFR-like	ENSG00000131711.14	MAP1B	0.373411	0.00665271	0.708843	0.999962	Artery_Aorta
AFR-like	ENSG00000137727.12	ARHGAP20	0.373335	0.00932152	0.708899	0.999962	Artery_Aorta
AFR-like	ENSG00000258839.3	MC1R	-0.373146	0.0134143	0.70904	0.999962	Artery_Aorta
AFR-like	ENSG00000138829.11	FBN2	0.372969	0.00193391	0.709171	0.999962	Artery_Aorta
AFR-like	ENSG00000113360.16	DROSHA	0.372648	0.0178903	0.709411	0.999962	Artery_Aorta
AFR-like	ENSG00000112941.13	PAPD7	-0.372568	-0.0262294	0.70947	0.999962	Artery_Aorta
AFR-like	ENSG00000002919.14	SNX11	0.372531	0.011272	0.709497	0.999962	Artery_Aorta
AFR-like	ENSG00000100744.14	GSKIP	-0.372502	-0.0140835	0.709519	0.999962	Artery_Aorta
AFR-like	ENSG00000261795.1	RP11-90P13.1	0.371778	0.00490011	0.710058	0.999962	Artery_Aorta
AFR-like	ENSG00000153317.14	ASAP1	-0.371456	-0.00775928	0.710298	0.999962	Artery_Aorta
AFR-like	ENSG00000155366.16	RHOC	-0.371312	-0.0250515	0.710405	0.999962	Artery_Aorta
AFR-like	ENSG00000171729.13	TMEM51	0.371236	0.00771221	0.710462	0.999962	Artery_Aorta
AFR-like	ENSG00000111554.14	MDM1	0.370822	0.0105886	0.71077	0.999962	Artery_Aorta
AFR-like	ENSG00000089006.16	SNX5	0.370268	0.0299829	0.711183	0.999962	Artery_Aorta
AFR-like	ENSG00000095777.14	MYO3A	0.369665	0.00672408	0.711632	0.999962	Artery_Aorta
AFR-like	ENSG00000169738.7	DCXR	0.369441	0.00350184	0.711799	0.999962	Artery_Aorta
AFR-like	ENSG00000204815.9	TTC25	0.36944	0.00808021	0.7118	0.999962	Artery_Aorta
AFR-like	ENSG00000004777.18	ARHGAP33	0.369323	0.0329335	0.711887	0.999962	Artery_Aorta
AFR-like	ENSG00000157570.11	TSPAN18	0.368815	0.00154292	0.712266	0.999962	Artery_Aorta
AFR-like	ENSG00000182054.9	IDH2	0.368809	-0.00197997	0.71227	0.999962	Artery_Aorta
AFR-like	ENSG00000145685.13	LHFPL2	0.368744	0.0296772	0.712318	0.999962	Artery_Aorta
AFR-like	ENSG00000179361.17	ARID3B	-0.368706	0.00810134	0.712347	0.999962	Artery_Aorta
AFR-like	ENSG00000117407.16	ARTN	0.368347	0.00985321	0.712614	0.999962	Artery_Aorta
AFR-like	ENSG00000173821.19	RNF213	0.368246	0.00871549	0.71269	0.999962	Artery_Aorta
AFR-like	ENSG00000250312.6	ZNF718	-0.368189	-0.000861293	0.712732	0.999962	Artery_Aorta
AFR-like	ENSG00000154134.14	ROBO3	-0.368143	-0.00882071	0.712766	0.999962	Artery_Aorta
AFR-like	ENSG00000124207.16	CSE1L	0.367691	0.0109271	0.713104	0.999962	Artery_Aorta
AFR-like	ENSG00000241973.10	PI4KA	0.367593	0.0101456	0.713177	0.999962	Artery_Aorta
AFR-like	ENSG00000162585.16	FAAP20	0.36752	0.0137107	0.713231	0.999962	Artery_Aorta
AFR-like	ENSG00000178685.13	PARP10	-0.367075	-0.0154713	0.713563	0.999962	Artery_Aorta
AFR-like	ENSG00000095015.5	MAP3K1	0.367071	0.0598043	0.713566	0.999962	Artery_Aorta
AFR-like	ENSG00000104067.16	TJP1	-0.36691	-0.0259942	0.713686	0.999962	Artery_Aorta
AFR-like	ENSG00000163975.11	MELTF	0.36682	-0.0318481	0.713753	0.999962	Artery_Aorta
AFR-like	ENSG00000131507.10	NDFIP1	-0.366716	-0.0479201	0.713831	0.999962	Artery_Aorta
AFR-like	ENSG00000141433.12	ADCYAP1	0.366683	0.0117657	0.713855	0.999962	Artery_Aorta
AFR-like	ENSG00000075826.16	SEC31B	0.366555	0.00701778	0.713951	0.999962	Artery_Aorta
AFR-like	ENSG00000224687.1	RASAL2-AS1	-0.366338	-0.00887815	0.714113	0.999962	Artery_Aorta
AFR-like	ENSG00000180767.9	CHST13	-0.366102	-0.00407828	0.714289	0.999962	Artery_Aorta
AFR-like	ENSG00000184384.13	MAML2	-0.366052	-0.0152042	0.714326	0.999962	Artery_Aorta
AFR-like	ENSG00000153246.12	PLA2R1	0.366035	0.00232993	0.714339	0.999962	Artery_Aorta
AFR-like	ENSG00000186409.14	CCDC30	0.365871	0.0234203	0.714461	0.999962	Artery_Aorta
AFR-like	ENSG00000156411.9	C14orf2	0.365819	-0.00657528	0.7145	0.999962	Artery_Aorta
AFR-like	ENSG00000073849.14	ST6GAL1	-0.365549	-0.000785776	0.714702	0.999962	Artery_Aorta
AFR-like	ENSG00000180346.3	TIGD2	0.365501	0.0169354	0.714737	0.999962	Artery_Aorta
AFR-like	ENSG00000107745.17	MICU1	-0.365327	-0.0331075	0.714867	0.999962	Artery_Aorta
AFR-like	ENSG00000166704.11	ZNF606	0.364798	0.0250638	0.715262	0.999962	Artery_Aorta
AFR-like	ENSG00000258636.1	CTD-2298J14.2	-0.364774	-0.00722748	0.71528	0.999962	Artery_Aorta
AFR-like	ENSG00000188811.13	NHLRC3	-0.364691	-0.0361583	0.715342	0.999962	Artery_Aorta
AFR-like	ENSG00000096384.19	HSP90AB1	-0.364228	-0.0429861	0.715688	0.999962	Artery_Aorta
AFR-like	ENSG00000176623.11	RMDN1	-0.364064	-0.0113602	0.71581	0.999962	Artery_Aorta
AFR-like	ENSG00000277423.1	RP11-173P15.9	-0.36369	-0.012972	0.716089	0.999962	Artery_Aorta
AFR-like	ENSG00000253658.5	LINC01592	-0.363169	-0.00581006	0.716478	0.999962	Artery_Aorta
AFR-like	ENSG00000164045.11	CDC25A	-0.363116	-0.00593211	0.716518	0.999962	Artery_Aorta
AFR-like	ENSG00000095303.14	PTGS1	0.363005	-0.00180162	0.716601	0.999962	Artery_Aorta
AFR-like	ENSG00000134864.10	GGACT	0.36299	0.00970097	0.716612	0.999962	Artery_Aorta
AFR-like	ENSG00000026025.15	VIM	0.362887	0.0144391	0.716689	0.999962	Artery_Aorta
AFR-like	ENSG00000266256.1	LINC00683	-0.362863	-0.0242921	0.716707	0.999962	Artery_Aorta
AFR-like	ENSG00000112319.17	EYA4	-0.362599	-0.00863673	0.716904	0.999962	Artery_Aorta
AFR-like	ENSG00000080345.17	RIF1	0.362453	0.00829232	0.717014	0.999962	Artery_Aorta
AFR-like	ENSG00000127249.14	ATP13A4	0.362353	0.00613512	0.717088	0.999962	Artery_Aorta
AFR-like	ENSG00000164938.13	TP53INP1	0.361466	0.00715694	0.717751	0.999962	Artery_Aorta
AFR-like	ENSG00000188389.10	PDCD1	-0.361449	-0.0194125	0.717764	0.999962	Artery_Aorta
AFR-like	ENSG00000196196.2	HRCT1	-0.361428	0.000366211	0.71778	0.999962	Artery_Aorta
AFR-like	ENSG00000116157.5	GPX7	0.36131	0.00207069	0.717868	0.999962	Artery_Aorta
AFR-like	ENSG00000152242.10	C18orf25	0.361307	0.0107529	0.71787	0.999962	Artery_Aorta
AFR-like	ENSG00000059769.19	DNAJC25	-0.361241	-0.0515583	0.717919	0.999962	Artery_Aorta
AFR-like	ENSG00000125445.10	MRPS7	-0.361236	-0.00395643	0.717923	0.999962	Artery_Aorta
AFR-like	ENSG00000118579.12	MED28	-0.361212	-0.0105563	0.717941	0.999962	Artery_Aorta
AFR-like	ENSG00000184277.12	TM2D3	-0.360752	-0.0419587	0.718285	0.999962	Artery_Aorta
AFR-like	ENSG00000123901.8	GPR83	-0.360522	-0.0105127	0.718456	0.999962	Artery_Aorta
AFR-like	ENSG00000227947.1	LINC01738	-0.360167	-0.00772287	0.718722	0.999962	Artery_Aorta
AFR-like	ENSG00000139343.10	SNRPF	-0.360014	-0.0511367	0.718837	0.999962	Artery_Aorta
AFR-like	ENSG00000177479.19	ARIH2	-0.360009	-0.0105336	0.71884	0.999962	Artery_Aorta
AFR-like	ENSG00000177025.3	C19orf18	0.359662	0.0083412	0.7191	0.999962	Artery_Aorta
AFR-like	ENSG00000188070.9	C11orf95	-0.359599	-0.0378577	0.719147	0.999962	Artery_Aorta
AFR-like	ENSG00000173801.16	JUP	0.359423	0.00944304	0.719279	0.999962	Artery_Aorta
AFR-like	ENSG00000188385.11	JAKMIP3	0.359348	0.00883689	0.719335	0.999962	Artery_Aorta
AFR-like	ENSG00000101004.14	NINL	0.359306	0.00152983	0.719366	0.999962	Artery_Aorta
AFR-like	ENSG00000110328.5	GALNT18	-0.359153	-0.0133416	0.719481	0.999962	Artery_Aorta
AFR-like	ENSG00000180979.9	LRRC57	0.359066	0.011687	0.719546	0.999962	Artery_Aorta
AFR-like	ENSG00000127666.9	TICAM1	-0.358779	-0.0750252	0.719761	0.999962	Artery_Aorta
AFR-like	ENSG00000246523.7	RP11-736K20.6	0.358726	0.027876	0.7198	0.999962	Artery_Aorta
AFR-like	ENSG00000130312.6	MRPL34	0.357764	0.00561503	0.72052	0.999962	Artery_Aorta
AFR-like	ENSG00000141504.11	SAT2	0.357734	0.0419522	0.720543	0.999962	Artery_Aorta
AFR-like	ENSG00000160161.9	CILP2	0.357644	0.00864109	0.72061	0.999962	Artery_Aorta
AFR-like	ENSG00000206527.9	HACD2	-0.35731	-0.00732518	0.72086	0.999962	Artery_Aorta
AFR-like	ENSG00000064547.13	LPAR2	-0.356892	-0.00603609	0.721173	0.999962	Artery_Aorta
AFR-like	ENSG00000123739.10	PLA2G12A	-0.356859	-0.00345852	0.721197	0.999962	Artery_Aorta
AFR-like	ENSG00000198668.10	CALM1	-0.356566	-0.0187354	0.721417	0.999962	Artery_Aorta
AFR-like	ENSG00000197013.9	ZNF429	0.356524	0.00941744	0.721448	0.999962	Artery_Aorta
AFR-like	ENSG00000238290.1	RP11-431K24.1	-0.356473	-0.0189229	0.721486	0.999962	Artery_Aorta
AFR-like	ENSG00000173175.14	ADCY5	-0.356389	0.0140013	0.721549	0.999962	Artery_Aorta
AFR-like	ENSG00000136147.17	PHF11	0.356218	0.0235921	0.721678	0.999962	Artery_Aorta
AFR-like	ENSG00000137275.13	RIPK1	-0.355672	-0.00640931	0.722086	0.999962	Artery_Aorta
AFR-like	ENSG00000260418.1	RP3-406A7.7	-0.355515	-0.00724846	0.722204	0.999962	Artery_Aorta
AFR-like	ENSG00000160999.10	SH2B2	-0.355353	-0.0144889	0.722325	0.999962	Artery_Aorta
AFR-like	ENSG00000005238.19	FAM214B	0.355152	0.0246296	0.722476	0.999962	Artery_Aorta
AFR-like	ENSG00000133961.19	NUMB	0.355014	-0.00808375	0.722579	0.999962	Artery_Aorta
AFR-like	ENSG00000136699.19	SMPD4	-0.354616	-0.00738788	0.722877	0.999962	Artery_Aorta
AFR-like	ENSG00000186111.9	PIP5K1C	-0.354111	-0.0186276	0.723256	0.999962	Artery_Aorta
AFR-like	ENSG00000215217.6	C5orf49	0.353814	0.0177233	0.723478	0.999962	Artery_Aorta
AFR-like	ENSG00000108578.14	BLMH	0.353743	0.0294671	0.723532	0.999962	Artery_Aorta
AFR-like	ENSG00000163798.13	SLC4A1AP	-0.353664	-0.0151885	0.723591	0.999962	Artery_Aorta
AFR-like	ENSG00000115825.9	PRKD3	0.353612	0.00784471	0.72363	0.999962	Artery_Aorta
AFR-like	ENSG00000147439.12	BIN3	-0.35316	-0.0114327	0.723968	0.999962	Artery_Aorta
AFR-like	ENSG00000134463.14	ECHDC3	0.352905	0.00612114	0.724159	0.999962	Artery_Aorta
AFR-like	ENSG00000173258.12	ZNF483	-0.35288	-0.0181315	0.724179	0.999962	Artery_Aorta
AFR-like	ENSG00000245685.6	AF146191.4	-0.352868	-0.00712616	0.724188	0.999962	Artery_Aorta
AFR-like	ENSG00000165501.16	LRR1	0.352846	0.0221762	0.724204	0.999962	Artery_Aorta
AFR-like	ENSG00000176155.18	CCDC57	0.352836	0.00934093	0.724211	0.999962	Artery_Aorta
AFR-like	ENSG00000253305.2	PCDHGB6	-0.352479	0.00170828	0.724479	0.999962	Artery_Aorta
AFR-like	ENSG00000072682.18	P4HA2	0.352469	0.00753673	0.724486	0.999962	Artery_Aorta
AFR-like	ENSG00000250056.5	LINC01018	0.352344	0.00403192	0.724581	0.999962	Artery_Aorta
AFR-like	ENSG00000135549.14	PKIB	-0.352295	-0.00784467	0.724617	0.999962	Artery_Aorta
AFR-like	ENSG00000101236.16	RNF24	0.351862	0.0252131	0.724942	0.999962	Artery_Aorta
AFR-like	ENSG00000011295.15	TTC19	-0.351797	-0.00989699	0.724991	0.999962	Artery_Aorta
AFR-like	ENSG00000140254.12	DUOXA1	-0.35159	-0.0266302	0.725146	0.999962	Artery_Aorta
AFR-like	ENSG00000107331.16	ABCA2	-0.351549	-0.0187088	0.725177	0.999962	Artery_Aorta
AFR-like	ENSG00000144468.16	RHBDD1	0.351386	0.0241827	0.725299	0.999962	Artery_Aorta
AFR-like	ENSG00000015475.18	BID	-0.351175	-0.0122899	0.725457	0.999962	Artery_Aorta
AFR-like	ENSG00000166292.11	TMEM100	0.351151	0.035538	0.725475	0.999962	Artery_Aorta
AFR-like	ENSG00000109332.19	UBE2D3	0.351009	0.0315297	0.725581	0.999962	Artery_Aorta
AFR-like	ENSG00000170667.14	RASA4B	0.350778	0.00977721	0.725755	0.999962	Artery_Aorta
AFR-like	ENSG00000165280.15	VCP	-0.350662	0.000819231	0.725842	0.999962	Artery_Aorta
AFR-like	ENSG00000204618.8	RNF39	-0.350571	-0.00779443	0.72591	0.999962	Artery_Aorta
AFR-like	ENSG00000117013.14	KCNQ4	-0.350466	-0.0257155	0.725989	0.999962	Artery_Aorta
AFR-like	ENSG00000159231.5	CBR3	0.350331	0.00841245	0.726091	0.999962	Artery_Aorta
AFR-like	ENSG00000112357.12	PEX7	-0.350275	-0.00964695	0.726133	0.999962	Artery_Aorta
AFR-like	ENSG00000128482.15	RNF112	-0.35017	-0.0103731	0.726211	0.999962	Artery_Aorta
AFR-like	ENSG00000259673.5	IQCH-AS1	-0.350145	-0.00466079	0.72623	0.999962	Artery_Aorta
AFR-like	ENSG00000261857.6	MIA	0.350063	0.0185009	0.726292	0.999962	Artery_Aorta
AFR-like	ENSG00000271849.1	CTC-332L22.1	-0.349992	-0.0116308	0.726344	0.999962	Artery_Aorta
AFR-like	ENSG00000162877.12	PM20D1	-0.349938	-0.00508217	0.726385	0.999962	Artery_Aorta
AFR-like	ENSG00000115840.13	SLC25A12	-0.349293	-0.00897496	0.726869	0.999962	Artery_Aorta
AFR-like	ENSG00000125740.13	FOSB	-0.348701	-0.0227984	0.727314	0.999962	Artery_Aorta
AFR-like	ENSG00000182168.14	UNC5C	-0.348537	-0.0121582	0.727437	0.999962	Artery_Aorta
AFR-like	ENSG00000177932.6	ZNF354C	0.348114	0.0264123	0.727755	0.999962	Artery_Aorta
AFR-like	ENSG00000115866.10	DARS	-0.348104	-0.0369242	0.727762	0.999962	Artery_Aorta
AFR-like	ENSG00000171206.13	TRIM8	0.348061	0.026625	0.727794	0.999962	Artery_Aorta
AFR-like	ENSG00000114853.13	ZBTB47	0.348028	0.0445326	0.727819	0.999962	Artery_Aorta
AFR-like	ENSG00000106565.17	TMEM176B	0.347561	0.0169327	0.72817	0.999962	Artery_Aorta
AFR-like	ENSG00000161999.11	JMJD8	-0.347414	-0.0405176	0.72828	0.999962	Artery_Aorta
AFR-like	ENSG00000242028.6	HYPK	0.347239	0.207547	0.728412	0.999962	Artery_Aorta
AFR-like	ENSG00000163875.15	MEAF6	-0.34717	-0.00315696	0.728463	0.999962	Artery_Aorta
AFR-like	ENSG00000115604.10	IL18R1	0.346941	0.0183003	0.728635	0.999962	Artery_Aorta
AFR-like	ENSG00000188732.10	FAM221A	-0.346631	-0.0111612	0.728869	0.999962	Artery_Aorta
AFR-like	ENSG00000109654.14	TRIM2	0.346502	0.00698859	0.728965	0.999962	Artery_Aorta
AFR-like	ENSG00000138073.13	PREB	0.346335	0.0304637	0.729091	0.999962	Artery_Aorta
AFR-like	ENSG00000218739.9	CEBPZOS	0.345847	-0.0103451	0.729458	0.999962	Artery_Aorta
AFR-like	ENSG00000158815.10	FGF17	0.345804	0.0306498	0.72949	0.999962	Artery_Aorta
AFR-like	ENSG00000090432.6	MUL1	0.345696	0.00924579	0.729572	0.999962	Artery_Aorta
AFR-like	ENSG00000065802.11	ASB1	-0.345425	-0.00497256	0.729775	0.999962	Artery_Aorta
AFR-like	ENSG00000074621.13	SLC24A1	-0.345226	-0.0100748	0.729925	0.999962	Artery_Aorta
AFR-like	ENSG00000105146.12	AURKC	-0.345192	-0.0177249	0.72995	0.999962	Artery_Aorta
AFR-like	ENSG00000234509.1	AP000253.1	0.345053	0.0152018	0.730055	0.999962	Artery_Aorta
AFR-like	ENSG00000157800.17	SLC37A3	-0.344827	-0.0322286	0.730225	0.999962	Artery_Aorta
AFR-like	ENSG00000014914.20	MTMR11	0.344737	0.0790848	0.730292	0.999962	Artery_Aorta
AFR-like	ENSG00000177303.9	CASKIN2	-0.344703	-0.0125126	0.730317	0.999962	Artery_Aorta
AFR-like	ENSG00000103599.19	IQCH	-0.344461	-0.0217013	0.7305	0.999962	Artery_Aorta
AFR-like	ENSG00000242611.2	AC093627.8	0.3439	0.00443703	0.730922	0.999962	Artery_Aorta
AFR-like	ENSG00000172061.8	LRRC15	0.343807	0.00720268	0.730992	0.999962	Artery_Aorta
AFR-like	ENSG00000105672.14	ETV2	0.34374	0.0174415	0.731042	0.999962	Artery_Aorta
AFR-like	ENSG00000189129.13	PLAC9	0.343691	0.0102145	0.731078	0.999962	Artery_Aorta
AFR-like	ENSG00000267838.2	AC008746.12	0.343488	0.0103287	0.731231	0.999962	Artery_Aorta
AFR-like	ENSG00000146729.9	GBAS	-0.343378	-0.0880689	0.731314	0.999962	Artery_Aorta
AFR-like	ENSG00000086232.12	EIF2AK1	-0.343236	-0.0185814	0.731421	0.999962	Artery_Aorta
AFR-like	ENSG00000243927.5	MRPS6	-0.343218	-0.0378601	0.731435	0.999962	Artery_Aorta
AFR-like	ENSG00000130540.13	SULT4A1	-0.343025	-0.0140522	0.73158	0.999962	Artery_Aorta
AFR-like	ENSG00000065621.14	GSTO2	0.342503	0.00646325	0.731973	0.999962	Artery_Aorta
AFR-like	ENSG00000136878.12	USP20	-0.342437	-0.0908453	0.732022	0.999962	Artery_Aorta
AFR-like	ENSG00000152558.14	TMEM123	-0.342217	-0.00320266	0.732188	0.999962	Artery_Aorta
AFR-like	ENSG00000160213.6	CSTB	-0.342179	-0.00909079	0.732217	0.999962	Artery_Aorta
AFR-like	ENSG00000197208.5	SLC22A4	0.341976	0.0116589	0.732369	0.999962	Artery_Aorta
AFR-like	ENSG00000182919.14	C11orf54	-0.341754	-0.00242824	0.732536	0.999962	Artery_Aorta
AFR-like	ENSG00000143882.10	ATP6V1C2	0.341222	0.0180651	0.732936	0.999962	Artery_Aorta
AFR-like	ENSG00000181031.15	RPH3AL	0.341025	0.00373239	0.733085	0.999962	Artery_Aorta
AFR-like	ENSG00000204920.10	ZNF155	0.340851	0.0180454	0.733216	0.999962	Artery_Aorta
AFR-like	ENSG00000152475.6	ZNF837	-0.340547	-0.0124479	0.733444	0.999962	Artery_Aorta
AFR-like	ENSG00000171298.12	GAA	0.340286	0.00521371	0.733641	0.999962	Artery_Aorta
AFR-like	ENSG00000259129.5	LINC00648	0.340179	0.0116554	0.733722	0.999962	Artery_Aorta
AFR-like	ENSG00000158220.13	ESYT3	-0.340165	-0.0180474	0.733732	0.999962	Artery_Aorta
AFR-like	ENSG00000104805.15	NUCB1	0.339995	0.0111967	0.73386	0.999962	Artery_Aorta
AFR-like	ENSG00000089220.4	PEBP1	0.339526	0.0155629	0.734213	0.999962	Artery_Aorta
AFR-like	ENSG00000008988.9	RPS20	0.339075	0.0539619	0.734553	0.999962	Artery_Aorta
AFR-like	ENSG00000231367.5	AC016995.3	-0.338934	-0.0067238	0.73466	0.999962	Artery_Aorta
AFR-like	ENSG00000170647.3	TMEM133	-0.338886	-0.00865126	0.734696	0.999962	Artery_Aorta
AFR-like	ENSG00000136908.17	DPM2	-0.338875	-0.0026497	0.734704	0.999962	Artery_Aorta
AFR-like	ENSG00000241163.7	LINC00877	-0.338813	0.00221991	0.73475	0.999962	Artery_Aorta
AFR-like	ENSG00000187134.13	AKR1C1	-0.338735	0.00573759	0.734809	0.999962	Artery_Aorta
AFR-like	ENSG00000239998.5	LILRA2	-0.338042	-0.0143064	0.735331	0.999962	Artery_Aorta
AFR-like	ENSG00000203697.11	CAPN8	-0.33775	-0.0172547	0.735551	0.999962	Artery_Aorta
AFR-like	ENSG00000167930.15	FAM234A	0.337051	0.0047268	0.736079	0.999962	Artery_Aorta
AFR-like	ENSG00000157617.16	C2CD2	-0.336586	-0.0271645	0.736429	0.999962	Artery_Aorta
AFR-like	ENSG00000276045.2	ORAI1	0.33642	0.0158658	0.736554	0.999962	Artery_Aorta
AFR-like	ENSG00000155096.13	AZIN1	-0.336394	-0.0269999	0.736574	0.999962	Artery_Aorta
AFR-like	ENSG00000143442.21	POGZ	0.336392	0.00862488	0.736575	0.999962	Artery_Aorta
AFR-like	ENSG00000197265.8	GTF2E2	0.336261	0.0363138	0.736674	0.999962	Artery_Aorta
AFR-like	ENSG00000140650.11	PMM2	0.336041	-0.00959015	0.73684	0.999962	Artery_Aorta
AFR-like	ENSG00000140382.14	HMG20A	-0.3357	-0.0103706	0.737097	0.999962	Artery_Aorta
AFR-like	ENSG00000151164.18	RAD9B	-0.335487	-0.000145813	0.737258	0.999962	Artery_Aorta
AFR-like	ENSG00000136104.19	RNASEH2B	0.335478	0.00247164	0.737265	0.999962	Artery_Aorta
AFR-like	ENSG00000182165.17	TP53TG1	-0.335475	-0.00331565	0.737267	0.999962	Artery_Aorta
AFR-like	ENSG00000182223.7	ZAR1	0.335284	0.0052829	0.737411	0.999962	Artery_Aorta
AFR-like	ENSG00000258733.5	CTD-2341M24.1	-0.334595	-0.0156525	0.737931	0.999962	Artery_Aorta
AFR-like	ENSG00000128245.14	YWHAH	0.334536	0.0219316	0.737975	0.999962	Artery_Aorta
AFR-like	ENSG00000172716.16	SLFN11	0.334308	0.00769723	0.738147	0.999962	Artery_Aorta
AFR-like	ENSG00000100614.17	PPM1A	0.334256	0.0410792	0.738186	0.999962	Artery_Aorta
AFR-like	ENSG00000183718.5	TRIM52	0.334253	0.055928	0.738188	0.999962	Artery_Aorta
AFR-like	ENSG00000100330.15	MTMR3	-0.334248	-0.0202875	0.738193	0.999962	Artery_Aorta
AFR-like	ENSG00000196867.7	ZFP28	-0.334063	-0.00839731	0.738332	0.999962	Artery_Aorta
AFR-like	ENSG00000078674.17	PCM1	0.333907	0.0136546	0.73845	0.999962	Artery_Aorta
AFR-like	ENSG00000074219.13	TEAD2	-0.333762	-0.00669332	0.738559	0.999962	Artery_Aorta
AFR-like	ENSG00000259275.2	RP11-522B15.3	-0.333739	-0.0143013	0.738576	0.999962	Artery_Aorta
AFR-like	ENSG00000106123.11	EPHB6	0.333732	0.00228031	0.738582	0.999962	Artery_Aorta
AFR-like	ENSG00000105227.14	PRX	0.333618	0.010104	0.738668	0.999962	Artery_Aorta
AFR-like	ENSG00000271040.1	RP5-933K21.3	0.333183	0.00726739	0.738997	0.999962	Artery_Aorta
AFR-like	ENSG00000105971.14	CAV2	0.333147	0.0125932	0.739023	0.999962	Artery_Aorta
AFR-like	ENSG00000196365.11	LONP1	-0.332996	-0.00516428	0.739137	0.999962	Artery_Aorta
AFR-like	ENSG00000140022.9	STON2	-0.33289	-0.0193416	0.739218	0.999962	Artery_Aorta
AFR-like	ENSG00000213077.5	FAM106A	-0.332777	-0.00192048	0.739302	0.999962	Artery_Aorta
AFR-like	ENSG00000127951.6	FGL2	-0.332503	-0.00713786	0.739509	0.999962	Artery_Aorta
AFR-like	ENSG00000077454.15	LRCH4	0.332496	0.0104185	0.739515	0.999962	Artery_Aorta
AFR-like	ENSG00000095539.15	SEMA4G	-0.332423	-0.00389126	0.73957	0.999962	Artery_Aorta
AFR-like	ENSG00000184949.15	FAM227A	0.332323	0.00811007	0.739646	0.999962	Artery_Aorta
AFR-like	ENSG00000128617.2	OPN1SW	0.332127	0.00983244	0.739794	0.999962	Artery_Aorta
AFR-like	ENSG00000141994.15	DUS3L	-0.33127	-0.00331313	0.740441	0.999962	Artery_Aorta
AFR-like	ENSG00000276529.1	AP001505.10	-0.330779	-0.0040595	0.740811	0.999962	Artery_Aorta
AFR-like	ENSG00000127054.20	INTS11	-0.330179	0.00512133	0.741265	0.999962	Artery_Aorta
AFR-like	ENSG00000197696.9	NMB	0.33011	0.00970342	0.741317	0.999962	Artery_Aorta
AFR-like	ENSG00000033170.16	FUT8	-0.329967	-0.0189622	0.741425	0.999962	Artery_Aorta
AFR-like	ENSG00000162980.16	ARL5A	-0.329907	-0.000147663	0.74147	0.999962	Artery_Aorta
AFR-like	ENSG00000163131.10	CTSS	-0.329772	-0.0165884	0.741572	0.999962	Artery_Aorta
AFR-like	ENSG00000068796.16	KIF2A	-0.32957	0.0123139	0.741725	0.999962	Artery_Aorta
AFR-like	ENSG00000096872.15	IFT74	0.32947	0.00151184	0.741801	0.999962	Artery_Aorta
AFR-like	ENSG00000162961.13	DPY30	0.329435	0.00658285	0.741827	0.999962	Artery_Aorta
AFR-like	ENSG00000102871.15	TRADD	-0.329409	-0.00184051	0.741846	0.999962	Artery_Aorta
AFR-like	ENSG00000012171.19	SEMA3B	-0.329311	-0.0131546	0.74192	0.999962	Artery_Aorta
AFR-like	ENSG00000154222.14	CC2D1B	0.329244	0.00771334	0.741971	0.999962	Artery_Aorta
AFR-like	ENSG00000175471.19	MCTP1	0.329242	0.0347324	0.741973	0.999962	Artery_Aorta
AFR-like	ENSG00000249740.2	OSMR-AS1	0.329174	0.00044612	0.742024	0.999962	Artery_Aorta
AFR-like	ENSG00000068976.13	PYGM	0.329161	0.0424818	0.742034	0.999962	Artery_Aorta
AFR-like	ENSG00000196411.9	EPHB4	0.328813	0.0261566	0.742297	0.999962	Artery_Aorta
AFR-like	ENSG00000225434.2	LINC01504	0.328699	0.002114	0.742383	0.999962	Artery_Aorta
AFR-like	ENSG00000196436.8	NPIPB15	0.328645	0.0241368	0.742424	0.999962	Artery_Aorta
AFR-like	ENSG00000147454.13	SLC25A37	-0.328546	0.000847001	0.742499	0.999962	Artery_Aorta
AFR-like	ENSG00000109436.7	TBC1D9	0.328488	0.00582674	0.742543	0.999962	Artery_Aorta
AFR-like	ENSG00000137337.14	MDC1	0.327885	0.0071553	0.742999	0.999962	Artery_Aorta
AFR-like	ENSG00000177570.13	SAMD12	-0.327881	-0.00296943	0.743001	0.999962	Artery_Aorta
AFR-like	ENSG00000112562.18	SMOC2	0.327656	0.000739062	0.743172	0.999962	Artery_Aorta
AFR-like	ENSG00000100815.12	TRIP11	0.327002	0.0146831	0.743666	0.999962	Artery_Aorta
AFR-like	ENSG00000073921.17	PICALM	-0.326984	-0.0431991	0.74368	0.999962	Artery_Aorta
AFR-like	ENSG00000169299.13	PGM2	-0.326094	-0.00474178	0.744353	0.999962	Artery_Aorta
AFR-like	ENSG00000228623.5	ZNF883	-0.326036	-0.0173521	0.744397	0.999962	Artery_Aorta
AFR-like	ENSG00000035681.7	NSMAF	-0.325522	-0.0277524	0.744786	0.999962	Artery_Aorta
AFR-like	ENSG00000178734.5	LMO7DN	-0.325429	-0.0212467	0.744856	0.999962	Artery_Aorta
AFR-like	ENSG00000110931.18	CAMKK2	-0.324718	0.000653368	0.745394	0.999962	Artery_Aorta
AFR-like	ENSG00000038219.12	BOD1L1	-0.324691	-0.0174837	0.745415	0.999962	Artery_Aorta
AFR-like	ENSG00000122515.14	ZMIZ2	-0.324297	-0.0115395	0.745713	0.999962	Artery_Aorta
AFR-like	ENSG00000267505.1	CTC-296K1.3	0.324263	0.00769684	0.745739	0.999962	Artery_Aorta
AFR-like	ENSG00000124767.6	GLO1	-0.324069	-0.0108573	0.745886	0.999962	Artery_Aorta
AFR-like	ENSG00000083844.10	ZNF264	0.323923	-0.0223339	0.745996	0.999962	Artery_Aorta
AFR-like	ENSG00000197497.10	ZNF665	0.323589	0.0180473	0.746249	0.999962	Artery_Aorta
AFR-like	ENSG00000109881.16	CCDC34	0.323317	0.0287807	0.746456	0.999962	Artery_Aorta
AFR-like	ENSG00000145741.15	BTF3	-0.323153	0.0246414	0.746579	0.999962	Artery_Aorta
AFR-like	ENSG00000197070.13	ARRDC1	-0.323034	-0.0142309	0.74667	0.999962	Artery_Aorta
AFR-like	ENSG00000152061.23	RABGAP1L	-0.32298	-0.0472343	0.74671	0.999962	Artery_Aorta
AFR-like	ENSG00000059145.18	UNKL	0.322892	0.0229836	0.746777	0.999962	Artery_Aorta
AFR-like	ENSG00000239672.7	NME1	-0.322837	-0.0053766	0.746819	0.999962	Artery_Aorta
AFR-like	ENSG00000172938.3	MRGPRD	-0.322762	-0.00310073	0.746876	0.999962	Artery_Aorta
AFR-like	ENSG00000155393.12	HEATR3	-0.322656	-0.00365925	0.746956	0.999962	Artery_Aorta
AFR-like	ENSG00000055208.18	TAB2	0.322526	0.0695748	0.747055	0.999962	Artery_Aorta
AFR-like	ENSG00000132819.16	RBM38	-0.32245	-0.0057284	0.747111	0.999962	Artery_Aorta
AFR-like	ENSG00000167595.14	PROSER3	0.322219	0.0070097	0.747287	0.999962	Artery_Aorta
AFR-like	ENSG00000083828.15	ZNF586	0.321376	0.0093505	0.747925	0.999962	Artery_Aorta
AFR-like	ENSG00000109466.13	KLHL2	-0.321196	-0.00856575	0.748062	0.999962	Artery_Aorta
AFR-like	ENSG00000144847.12	IGSF11	-0.321098	0.00139051	0.748136	0.999962	Artery_Aorta
AFR-like	ENSG00000139636.15	LMBR1L	-0.321073	-0.0420183	0.748155	0.999962	Artery_Aorta
AFR-like	ENSG00000212743.2	RP11-563J2.3	-0.320971	-0.0152947	0.748232	0.999962	Artery_Aorta
AFR-like	ENSG00000178201.4	VN1R1	0.320964	0.0242177	0.748238	0.999962	Artery_Aorta
AFR-like	ENSG00000070081.15	NUCB2	-0.320747	-0.0034445	0.748402	0.999962	Artery_Aorta
AFR-like	ENSG00000198039.11	ZNF273	-0.320677	-0.00564119	0.748455	0.999962	Artery_Aorta
AFR-like	ENSG00000120800.4	UTP20	-0.320482	-0.0126209	0.748603	0.999962	Artery_Aorta
AFR-like	ENSG00000106789.12	CORO2A	-0.320179	-0.00494537	0.748833	0.999962	Artery_Aorta
AFR-like	ENSG00000111671.9	SPSB2	-0.319895	-0.00328373	0.749048	0.999962	Artery_Aorta
AFR-like	ENSG00000269949.1	RP11-738E22.3	0.319658	0.00780587	0.749228	0.999962	Artery_Aorta
AFR-like	ENSG00000259687.1	LINC01220	-0.319605	-0.000581673	0.749268	0.999962	Artery_Aorta
AFR-like	ENSG00000239697.10	TNFSF12	0.319456	0.03559	0.749381	0.999962	Artery_Aorta
AFR-like	ENSG00000253373.1	RP11-21C17.1	0.319443	0.00735226	0.749391	0.999962	Artery_Aorta
AFR-like	ENSG00000197852.9	FAM212B	-0.319291	0.0129966	0.749506	0.999962	Artery_Aorta
AFR-like	ENSG00000196313.11	POM121	0.31923	0.0048593	0.749552	0.999962	Artery_Aorta
AFR-like	ENSG00000145113.21	MUC4	0.319141	0.00235473	0.74962	0.999962	Artery_Aorta
AFR-like	ENSG00000142611.16	PRDM16	0.319032	0.000897688	0.749702	0.999962	Artery_Aorta
AFR-like	ENSG00000122483.17	CCDC18	-0.319004	-0.0623923	0.749723	0.999962	Artery_Aorta
AFR-like	ENSG00000162426.14	SLC45A1	-0.318833	-0.0129108	0.749853	0.999962	Artery_Aorta
AFR-like	ENSG00000179335.18	CLK3	-0.318551	-0.0177323	0.750067	0.999962	Artery_Aorta
AFR-like	ENSG00000106771.12	TMEM245	-0.318524	-0.0101213	0.750088	0.999962	Artery_Aorta
AFR-like	ENSG00000243819.4	RN7SL832P	0.31807	-0.000291698	0.750432	0.999962	Artery_Aorta
AFR-like	ENSG00000109180.14	OCIAD1	0.31805	0.0103072	0.750447	0.999962	Artery_Aorta
AFR-like	ENSG00000174695.9	TMEM167A	-0.317851	-0.0352252	0.750598	0.999962	Artery_Aorta
AFR-like	ENSG00000129596.4	CDO1	-0.317827	-0.00780798	0.750616	0.999962	Artery_Aorta
AFR-like	ENSG00000204178.9	TMEM57	-0.317712	-0.0141456	0.750703	0.999962	Artery_Aorta
AFR-like	ENSG00000174886.12	NDUFA11	0.317652	0.0331732	0.750749	0.999962	Artery_Aorta
AFR-like	ENSG00000236013.5	RP3-332B22.1	0.317592	0.00228901	0.750794	0.999962	Artery_Aorta
AFR-like	ENSG00000198523.5	PLN	-0.317369	-0.0255965	0.750964	0.999962	Artery_Aorta
AFR-like	ENSG00000184156.16	KCNQ3	-0.317008	-0.00475144	0.751238	0.999962	Artery_Aorta
AFR-like	ENSG00000163013.11	FBXO41	-0.31698	-0.00881811	0.751259	0.999962	Artery_Aorta
AFR-like	ENSG00000276070.4	CCL4L2	0.316896	0.420678	0.751323	0.999962	Artery_Aorta
AFR-like	ENSG00000170627.10	GTSF1	-0.316763	-0.00233582	0.751424	0.999962	Artery_Aorta
AFR-like	ENSG00000109814.11	UGDH	-0.316589	-0.0356221	0.751556	0.999962	Artery_Aorta
AFR-like	ENSG00000273301.1	RP11-314B1.2	0.316571	0.0112707	0.751569	0.999962	Artery_Aorta
AFR-like	ENSG00000091536.16	MYO15A	-0.316522	-0.0107329	0.751607	0.999962	Artery_Aorta
AFR-like	ENSG00000058085.14	LAMC2	-0.31645	-0.0031539	0.751661	0.999962	Artery_Aorta
AFR-like	ENSG00000166938.12	DIS3L	-0.316409	-0.00902212	0.751692	0.999962	Artery_Aorta
AFR-like	ENSG00000074201.8	CLNS1A	-0.316137	-0.0078698	0.751899	0.999962	Artery_Aorta
AFR-like	ENSG00000237352.3	LINC01358	-0.316073	-0.00747436	0.751947	0.999962	Artery_Aorta
AFR-like	ENSG00000103197.16	TSC2	-0.315911	-0.0388851	0.75207	0.999962	Artery_Aorta
AFR-like	ENSG00000119231.10	SENP5	0.315207	0.0138126	0.752605	0.999962	Artery_Aorta
AFR-like	ENSG00000158023.9	WDR66	0.315133	0.0130074	0.752661	0.999962	Artery_Aorta
AFR-like	ENSG00000158825.5	CDA	-0.315122	-0.0254678	0.752669	0.999962	Artery_Aorta
AFR-like	ENSG00000144034.14	TPRKB	-0.315075	-0.0132613	0.752704	0.999962	Artery_Aorta
AFR-like	ENSG00000272512.1	RP11-54O7.17	0.314577	0.00217369	0.753083	0.999962	Artery_Aorta
AFR-like	ENSG00000155508.13	CNOT8	-0.314537	-0.0120046	0.753113	0.999962	Artery_Aorta
AFR-like	ENSG00000213413.2	PVRIG	-0.314407	0.0133465	0.753212	0.999962	Artery_Aorta
AFR-like	ENSG00000170271.10	FAXDC2	0.313732	0.00688534	0.753725	0.999962	Artery_Aorta
AFR-like	ENSG00000170379.19	TCAF2	0.313614	0.0209981	0.753815	0.999962	Artery_Aorta
AFR-like	ENSG00000176410.7	DNAJC30	0.313509	-0.00953937	0.753894	0.999962	Artery_Aorta
AFR-like	ENSG00000141577.13	CEP131	0.313495	0.025588	0.753905	0.999962	Artery_Aorta
AFR-like	ENSG00000187210.12	GCNT1	-0.31341	-0.0184678	0.753969	0.999962	Artery_Aorta
AFR-like	ENSG00000204209.11	DAXX	0.313341	0.00767352	0.754021	0.999962	Artery_Aorta
AFR-like	ENSG00000260077.1	RP11-254F7.2	-0.313253	-0.00943491	0.754088	0.999962	Artery_Aorta
AFR-like	ENSG00000278716.1	LA16c-352F7.1	-0.313131	-0.0182829	0.754181	0.999962	Artery_Aorta
AFR-like	ENSG00000173145.11	NOC3L	-0.313041	-0.00767974	0.75425	0.999962	Artery_Aorta
AFR-like	ENSG00000204653.9	ASPDH	0.31289	0.00864912	0.754364	0.999962	Artery_Aorta
AFR-like	ENSG00000123329.17	ARHGAP9	0.312827	-0.00116767	0.754412	0.999962	Artery_Aorta
AFR-like	ENSG00000161649.12	CD300LG	0.312691	0.015451	0.754515	0.999962	Artery_Aorta
AFR-like	ENSG00000241168.1	RP11-10O22.1	0.312691	0.00184436	0.754515	0.999962	Artery_Aorta
AFR-like	ENSG00000107551.20	RASSF4	-0.312667	0.00597749	0.754534	0.999962	Artery_Aorta
AFR-like	ENSG00000169570.9	DTWD2	0.312572	0.01065	0.754606	0.999962	Artery_Aorta
AFR-like	ENSG00000183628.12	DGCR6	-0.312449	-0.0140215	0.7547	0.999962	Artery_Aorta
AFR-like	ENSG00000172954.13	LCLAT1	-0.312275	-0.00646683	0.754832	0.999962	Artery_Aorta
AFR-like	ENSG00000112309.10	B3GAT2	0.311935	0.0161977	0.75509	0.999962	Artery_Aorta
AFR-like	ENSG00000150938.9	CRIM1	-0.311707	0.000630642	0.755264	0.999962	Artery_Aorta
AFR-like	ENSG00000100031.18	GGT1	-0.311549	-0.00517557	0.755383	0.999962	Artery_Aorta
AFR-like	ENSG00000147874.10	HAUS6	-0.311508	-0.00990801	0.755414	0.999962	Artery_Aorta
AFR-like	ENSG00000151422.12	FER	-0.311122	-0.00206173	0.755708	0.999962	Artery_Aorta
AFR-like	ENSG00000153879.8	CEBPG	0.310973	0.0129679	0.755821	0.999962	Artery_Aorta
AFR-like	ENSG00000144460.12	NYAP2	0.310605	0.0172775	0.756101	0.999962	Artery_Aorta
AFR-like	ENSG00000164048.13	ZNF589	-0.310337	-0.00386688	0.756305	0.999962	Artery_Aorta
AFR-like	ENSG00000139637.13	C12orf10	0.310248	0.0265296	0.756372	0.999962	Artery_Aorta
AFR-like	ENSG00000165806.19	CASP7	0.310241	0.00548303	0.756378	0.999962	Artery_Aorta
AFR-like	ENSG00000116698.21	SMG7	0.309948	0.00220047	0.756601	0.999962	Artery_Aorta
AFR-like	ENSG00000274422.1	LL22NC03-2H8.5	-0.309909	-0.602436	0.75663	0.999962	Artery_Aorta
AFR-like	ENSG00000188976.10	NOC2L	0.309844	0.0013406	0.756679	0.999962	Artery_Aorta
AFR-like	ENSG00000160293.16	VAV2	0.309762	0.0112915	0.756742	0.999962	Artery_Aorta
AFR-like	ENSG00000167384.10	ZNF180	0.309679	0.0241974	0.756805	0.999962	Artery_Aorta
AFR-like	ENSG00000196670.13	ZFP62	-0.309333	-0.0103771	0.757068	0.999962	Artery_Aorta
AFR-like	ENSG00000198795.10	ZNF521	-0.30931	-0.0205565	0.757086	0.999962	Artery_Aorta
AFR-like	ENSG00000186891.13	TNFRSF18	0.309163	-0.00782675	0.757197	0.999962	Artery_Aorta
AFR-like	ENSG00000066382.16	MPPED2	0.308802	0.0220842	0.757472	0.999962	Artery_Aorta
AFR-like	ENSG00000136141.14	LRCH1	-0.308688	-0.0129925	0.757559	0.999962	Artery_Aorta
AFR-like	ENSG00000175395.15	ZNF25	-0.308381	-0.00570579	0.757792	0.999962	Artery_Aorta
AFR-like	ENSG00000246640.1	RP11-1094H24.4	0.308269	-0.00263628	0.757878	0.999962	Artery_Aorta
AFR-like	ENSG00000143727.15	ACP1	0.308107	-0.0139222	0.758001	0.999962	Artery_Aorta
AFR-like	ENSG00000089335.20	ZNF302	-0.308064	-0.0072747	0.758033	0.999962	Artery_Aorta
AFR-like	ENSG00000189067.12	LITAF	-0.307789	-0.0319669	0.758243	0.999962	Artery_Aorta
AFR-like	ENSG00000100580.7	TMED8	-0.307697	-0.0221163	0.758313	0.999962	Artery_Aorta
AFR-like	ENSG00000272755.1	RP11-326G21.1	0.307652	-0.020592	0.758347	0.999962	Artery_Aorta
AFR-like	ENSG00000049323.15	LTBP1	-0.307403	-0.0458886	0.758537	0.999962	Artery_Aorta
AFR-like	ENSG00000260693.1	AC026150.8	-0.307384	-0.00673439	0.758551	0.999962	Artery_Aorta
AFR-like	ENSG00000276417.1	RP11-266K4.13	-0.307363	-0.00660202	0.758567	0.999962	Artery_Aorta
AFR-like	ENSG00000107897.18	ACBD5	0.306932	0.0183924	0.758895	0.999962	Artery_Aorta
AFR-like	ENSG00000214955.5	AP000318.2	0.306851	0.00224583	0.758956	0.999962	Artery_Aorta
AFR-like	ENSG00000133454.15	MYO18B	0.306658	0.0102767	0.759104	0.999962	Artery_Aorta
AFR-like	ENSG00000152234.15	ATP5A1	0.306658	0.00726907	0.759104	0.999962	Artery_Aorta
AFR-like	ENSG00000215271.7	HOMEZ	0.306481	0.0198479	0.759238	0.999962	Artery_Aorta
AFR-like	ENSG00000108932.11	SLC16A6	-0.306228	-0.134851	0.759431	0.999962	Artery_Aorta
AFR-like	ENSG00000135677.10	GNS	-0.306168	-0.00843346	0.759477	0.999962	Artery_Aorta
AFR-like	ENSG00000185860.13	CCDC190	-0.306162	-0.0152763	0.759481	0.999962	Artery_Aorta
AFR-like	ENSG00000183423.11	LRIT3	-0.305859	-0.00552796	0.759712	0.999962	Artery_Aorta
AFR-like	ENSG00000182636.5	NDN	-0.305681	-0.00239883	0.759847	0.999962	Artery_Aorta
AFR-like	ENSG00000064195.7	DLX3	-0.30555	0.0268163	0.759947	0.999962	Artery_Aorta
AFR-like	ENSG00000117280.12	RAB29	0.305448	0.00378871	0.760025	0.999962	Artery_Aorta
AFR-like	ENSG00000266094.7	RASSF5	0.305384	-0.00277945	0.760074	0.999962	Artery_Aorta
AFR-like	ENSG00000179409.10	GEMIN4	0.305379	0.0390371	0.760077	0.999962	Artery_Aorta
AFR-like	ENSG00000182132.13	KCNIP1	-0.305368	-0.0154282	0.760086	0.999962	Artery_Aorta
AFR-like	ENSG00000120008.15	WDR11	-0.305308	-0.00799349	0.760132	0.999962	Artery_Aorta
AFR-like	ENSG00000054983.16	GALC	0.305191	0.00832805	0.760221	0.999962	Artery_Aorta
AFR-like	ENSG00000281005.1	LINC00921	-0.305023	-0.00222105	0.760349	0.999962	Artery_Aorta
AFR-like	ENSG00000136872.17	ALDOB	0.305014	0.0061222	0.760356	0.999962	Artery_Aorta
AFR-like	ENSG00000021300.13	PLEKHB1	0.304581	0.0559014	0.760685	0.999962	Artery_Aorta
AFR-like	ENSG00000001167.14	NFYA	0.304521	0.0117834	0.760731	0.999962	Artery_Aorta
AFR-like	ENSG00000257239.1	RP11-630C16.2	-0.304512	-0.00349013	0.760738	0.999962	Artery_Aorta
AFR-like	ENSG00000232388.4	LINC00493	0.304446	0.000955713	0.760788	0.999962	Artery_Aorta
AFR-like	ENSG00000150756.13	FAM173B	-0.3041	-0.00900894	0.761052	0.999962	Artery_Aorta
AFR-like	ENSG00000265912.1	RP11-583F2.2	-0.303485	-0.0176857	0.76152	0.999962	Artery_Aorta
AFR-like	ENSG00000129347.19	KRI1	-0.303481	-0.00396555	0.761523	0.999962	Artery_Aorta
AFR-like	ENSG00000119673.14	ACOT2	0.303405	-0.0042396	0.761581	0.999962	Artery_Aorta
AFR-like	ENSG00000197915.5	HRNR	-0.30237	-0.0052824	0.76237	0.999962	Artery_Aorta
AFR-like	ENSG00000267260.1	CTD-2162K18.4	-0.30235	-0.00331942	0.762385	0.999962	Artery_Aorta
AFR-like	ENSG00000127084.17	FGD3	-0.302283	-0.00303651	0.762436	0.999962	Artery_Aorta
AFR-like	ENSG00000214367.7	HAUS3	0.302186	0.0127548	0.76251	0.999962	Artery_Aorta
AFR-like	ENSG00000142197.12	DOPEY2	0.301667	0.0204781	0.762906	0.999962	Artery_Aorta
AFR-like	ENSG00000177294.6	FBXO39	0.301651	0.00781455	0.762918	0.999962	Artery_Aorta
AFR-like	ENSG00000112308.12	C6orf62	0.301374	0.0292152	0.763129	0.999962	Artery_Aorta
AFR-like	ENSG00000158104.11	HPD	0.301348	0.0036186	0.763149	0.999962	Artery_Aorta
AFR-like	ENSG00000140873.15	ADAMTS18	0.301283	-0.0099057	0.763198	0.999962	Artery_Aorta
AFR-like	ENSG00000148229.12	POLE3	-0.301239	-0.0390932	0.763232	0.999962	Artery_Aorta
AFR-like	ENSG00000189350.12	TOGARAM2	0.301094	0.00451506	0.763343	0.999962	Artery_Aorta
AFR-like	ENSG00000139116.18	KIF21A	-0.300899	-0.0128376	0.763492	0.999962	Artery_Aorta
AFR-like	ENSG00000177732.8	SOX12	0.300501	0.0107077	0.763795	0.999962	Artery_Aorta
AFR-like	ENSG00000229891.1	LINC01315	-0.300495	-0.0119104	0.763799	0.999962	Artery_Aorta
AFR-like	ENSG00000187741.14	FANCA	0.300464	0.00639293	0.763823	0.999962	Artery_Aorta
AFR-like	ENSG00000266490.1	CTD-2349P21.9	0.300139	0.0164705	0.764071	0.999962	Artery_Aorta
AFR-like	ENSG00000113520.10	IL4	-0.300067	-0.00239263	0.764126	0.999962	Artery_Aorta
AFR-like	ENSG00000185290.3	NUPR2	0.300007	0.00433645	0.764172	0.999962	Artery_Aorta
AFR-like	ENSG00000125618.16	PAX8	-0.299802	-0.00121864	0.764328	0.999962	Artery_Aorta
AFR-like	ENSG00000130427.2	EPO	-0.299337	0.00371493	0.764683	0.999962	Artery_Aorta
AFR-like	ENSG00000008283.15	CYB561	0.299088	0.0289207	0.764873	0.999962	Artery_Aorta
AFR-like	ENSG00000273674.4	CTD-2378E12.1	0.298949	0.027841	0.764979	0.999962	Artery_Aorta
AFR-like	ENSG00000214866.8	DCDC2C	0.298867	0.00556539	0.765042	0.999962	Artery_Aorta
AFR-like	ENSG00000270947.1	AC025811.3	-0.298837	-0.0101652	0.765065	0.999962	Artery_Aorta
AFR-like	ENSG00000089177.18	KIF16B	-0.298818	-0.00100212	0.765079	0.999962	Artery_Aorta
AFR-like	ENSG00000123064.12	DDX54	0.298739	0.0815652	0.765139	0.999962	Artery_Aorta
AFR-like	ENSG00000269930.1	RP11-932O9.9	0.298521	0.0103642	0.765306	0.999962	Artery_Aorta
AFR-like	ENSG00000090905.18	TNRC6A	-0.298493	-0.0467421	0.765327	0.999962	Artery_Aorta
AFR-like	ENSG00000180104.15	EXOC3	0.298398	0.0016212	0.765399	0.999962	Artery_Aorta
AFR-like	ENSG00000198547.8	C20orf203	0.29838	0.010574	0.765413	0.999962	Artery_Aorta
AFR-like	ENSG00000198931.10	APRT	0.298342	0.0134218	0.765442	0.999962	Artery_Aorta
AFR-like	ENSG00000141295.13	SCRN2	-0.298201	-0.00534464	0.76555	0.999962	Artery_Aorta
AFR-like	ENSG00000078124.11	ACER3	0.298146	0.0227433	0.765592	0.999962	Artery_Aorta
AFR-like	ENSG00000136044.11	APPL2	0.29802	0.0111967	0.765688	0.999962	Artery_Aorta
AFR-like	ENSG00000198732.10	SMOC1	-0.297996	-0.00833963	0.765706	0.999962	Artery_Aorta
AFR-like	ENSG00000118307.18	CASC1	-0.297934	-0.00629667	0.765754	0.999962	Artery_Aorta
AFR-like	ENSG00000091140.13	DLD	-0.297582	-0.0792712	0.766022	0.999962	Artery_Aorta
AFR-like	ENSG00000196542.8	SPTSSB	0.297533	0.006228	0.766059	0.999962	Artery_Aorta
AFR-like	ENSG00000092964.17	DPYSL2	0.297516	0.00479332	0.766072	0.999962	Artery_Aorta
AFR-like	ENSG00000253704.1	RP11-267M23.4	0.297317	0.00660195	0.766224	0.999962	Artery_Aorta
AFR-like	ENSG00000271709.1	RP11-297J22.1	-0.297229	-0.0155375	0.766292	0.999962	Artery_Aorta
AFR-like	ENSG00000134508.12	CABLES1	-0.29719	-0.0320965	0.766322	0.999962	Artery_Aorta
AFR-like	ENSG00000258429.1	PDF	-0.297169	-0.00441702	0.766337	0.999962	Artery_Aorta
AFR-like	ENSG00000141639.11	MAPK4	-0.297165	-0.00542603	0.76634	0.999962	Artery_Aorta
AFR-like	ENSG00000160948.13	VPS28	0.296887	0.0048724	0.766553	0.999962	Artery_Aorta
AFR-like	ENSG00000111364.15	DDX55	-0.29661	-0.00134262	0.766764	0.999962	Artery_Aorta
AFR-like	ENSG00000125841.12	NRSN2	-0.296413	-0.0285492	0.766914	0.999962	Artery_Aorta
AFR-like	ENSG00000085719.12	CPNE3	0.29637	0.0145321	0.766947	0.999962	Artery_Aorta
AFR-like	ENSG00000132849.19	PATJ	-0.296317	-0.0156003	0.766988	0.999962	Artery_Aorta
AFR-like	ENSG00000150471.16	ADGRL3	0.296199	0.00679516	0.767078	0.999962	Artery_Aorta
AFR-like	ENSG00000204628.11	RACK1	-0.296191	-0.0392699	0.767084	0.999962	Artery_Aorta
AFR-like	ENSG00000137185.11	ZSCAN9	-0.29619	-0.0434413	0.767085	0.999962	Artery_Aorta
AFR-like	ENSG00000164736.5	SOX17	-0.296097	-0.00688289	0.767156	0.999962	Artery_Aorta
AFR-like	ENSG00000138744.14	NAAA	0.295991	0.00263578	0.767237	0.999962	Artery_Aorta
AFR-like	ENSG00000184719.11	RNLS	0.295931	0.012068	0.767283	0.999962	Artery_Aorta
AFR-like	ENSG00000187024.13	PTRH1	-0.295899	-0.0125187	0.767308	0.999962	Artery_Aorta
AFR-like	ENSG00000127948.15	POR	-0.295697	-0.00815947	0.767462	0.999962	Artery_Aorta
AFR-like	ENSG00000259511.2	UBE2Q2L	0.295317	0.0111971	0.767752	0.999962	Artery_Aorta
AFR-like	ENSG00000162711.16	NLRP3	-0.2952	-0.0199859	0.767841	0.999962	Artery_Aorta
AFR-like	ENSG00000151292.17	CSNK1G3	0.294972	0.00758937	0.768015	0.999962	Artery_Aorta
AFR-like	ENSG00000244731.7	C4A	-0.294965	-0.00782026	0.768021	0.999962	Artery_Aorta
AFR-like	ENSG00000159479.16	MED8	0.294902	0.018782	0.768069	0.999962	Artery_Aorta
AFR-like	ENSG00000138777.19	PPA2	0.294882	0.0141958	0.768084	0.999962	Artery_Aorta
AFR-like	ENSG00000143702.15	CEP170	-0.294835	-0.0380455	0.76812	0.999962	Artery_Aorta
AFR-like	ENSG00000170035.15	UBE2E3	-0.294819	-0.0207618	0.768132	0.999962	Artery_Aorta
AFR-like	ENSG00000134470.20	IL15RA	0.294622	0.0121292	0.768282	0.999962	Artery_Aorta
AFR-like	ENSG00000148841.15	ITPRIP	-0.294415	-0.015119	0.768441	0.999962	Artery_Aorta
AFR-like	ENSG00000110876.9	SELPLG	0.293952	0.0828446	0.768795	0.999962	Artery_Aorta
AFR-like	ENSG00000234409.6	CCDC188	0.293772	0.023593	0.768932	0.999962	Artery_Aorta
AFR-like	ENSG00000048140.17	TSPAN17	-0.293606	-0.004826	0.769059	0.999962	Artery_Aorta
AFR-like	ENSG00000133401.15	PDZD2	-0.293489	-0.00422909	0.769148	0.999962	Artery_Aorta
AFR-like	ENSG00000140398.13	NEIL1	0.29332	0.00762342	0.769278	0.999962	Artery_Aorta
AFR-like	ENSG00000142046.14	TMEM91	-0.293182	-0.0187162	0.769383	0.999962	Artery_Aorta
AFR-like	ENSG00000090487.10	SPG21	0.292919	0.00138789	0.769584	0.999962	Artery_Aorta
AFR-like	ENSG00000162819.11	BROX	-0.292791	-0.0123142	0.769682	0.999962	Artery_Aorta
AFR-like	ENSG00000112139.14	MDGA1	-0.292493	-0.00600634	0.76991	0.999962	Artery_Aorta
AFR-like	ENSG00000173535.13	TNFRSF10C	0.291453	0.00639701	0.770705	0.999962	Artery_Aorta
AFR-like	ENSG00000142089.15	IFITM3	0.291261	0.0296	0.770851	0.999962	Artery_Aorta
AFR-like	ENSG00000065559.14	MAP2K4	-0.291261	-0.00765351	0.770852	0.999962	Artery_Aorta
AFR-like	ENSG00000187098.14	MITF	0.291242	0.000120667	0.770867	0.999962	Artery_Aorta
AFR-like	ENSG00000151376.16	ME3	-0.291203	-0.0038642	0.770896	0.999962	Artery_Aorta
AFR-like	ENSG00000167941.2	SOST	-0.291062	-0.00611427	0.771004	0.999962	Artery_Aorta
AFR-like	ENSG00000166997.7	CNPY4	0.290696	0.00169652	0.771284	0.999962	Artery_Aorta
AFR-like	ENSG00000174332.5	GLIS1	-0.290525	-0.00210642	0.771415	0.999962	Artery_Aorta
AFR-like	ENSG00000072609.17	CHFR	-0.290458	-0.0374768	0.771466	0.999962	Artery_Aorta
AFR-like	ENSG00000188895.11	MSL1	0.290425	0.00566355	0.771491	0.999962	Artery_Aorta
AFR-like	ENSG00000141452.9	C18orf8	0.290349	0.0459905	0.771549	0.999962	Artery_Aorta
AFR-like	ENSG00000170469.10	SPATA24	0.290342	0.0172534	0.771554	0.999962	Artery_Aorta
AFR-like	ENSG00000163072.15	NOSTRIN	-0.290253	-0.0308671	0.771623	0.999962	Artery_Aorta
AFR-like	ENSG00000102967.11	DHODH	-0.289903	-0.00799105	0.77189	0.999962	Artery_Aorta
AFR-like	ENSG00000116906.11	GNPAT	0.289759	0.0112862	0.772001	0.999962	Artery_Aorta
AFR-like	ENSG00000215012.8	C22orf29	-0.28948	-0.0221643	0.772214	0.999962	Artery_Aorta
AFR-like	ENSG00000247157.6	LINC01252	-0.289137	-0.00909991	0.772477	0.999962	Artery_Aorta
AFR-like	ENSG00000141627.13	DYM	0.289002	0.0582876	0.772579	0.999962	Artery_Aorta
AFR-like	ENSG00000170634.12	ACYP2	0.288904	0.00918519	0.772655	0.999962	Artery_Aorta
AFR-like	ENSG00000112599.8	GUCA1B	-0.28851	-0.00511022	0.772956	0.999962	Artery_Aorta
AFR-like	ENSG00000107281.9	NPDC1	0.288468	0.0084948	0.772989	0.999962	Artery_Aorta
AFR-like	ENSG00000135472.8	FAIM2	0.288445	0.00828117	0.773006	0.999962	Artery_Aorta
AFR-like	ENSG00000223685.5	LINC00571	-0.288353	-0.00171523	0.773076	0.999962	Artery_Aorta
AFR-like	ENSG00000180357.9	ZNF609	0.288266	0.0345137	0.773143	0.999962	Artery_Aorta
AFR-like	ENSG00000064655.18	EYA2	-0.287765	-0.00161073	0.773526	0.999962	Artery_Aorta
AFR-like	ENSG00000165434.7	PGM2L1	-0.287688	-0.0301448	0.773586	0.999962	Artery_Aorta
AFR-like	ENSG00000182612.10	TSPAN10	0.287681	0.00546851	0.773591	0.999962	Artery_Aorta
AFR-like	ENSG00000166012.16	TAF1D	-0.287466	-0.0234691	0.773756	0.999962	Artery_Aorta
AFR-like	ENSG00000198792.12	TMEM184B	0.287149	0.00172951	0.773998	0.999962	Artery_Aorta
AFR-like	ENSG00000141519.14	CCDC40	-0.286925	-0.00237112	0.77417	0.999962	Artery_Aorta
AFR-like	ENSG00000127364.3	TAS2R4	0.28638	0.00748575	0.774587	0.999962	Artery_Aorta
AFR-like	ENSG00000183741.11	CBX6	0.286333	0.0408344	0.774623	0.999962	Artery_Aorta
AFR-like	ENSG00000114423.18	CBLB	-0.286312	-0.029985	0.774639	0.999962	Artery_Aorta
AFR-like	ENSG00000075651.15	PLD1	-0.286277	-0.00385398	0.774666	0.999962	Artery_Aorta
AFR-like	ENSG00000170632.13	ARMC10	-0.285957	-0.00446087	0.774911	0.999962	Artery_Aorta
AFR-like	ENSG00000181029.8	TRAPPC5	0.285824	0.0377894	0.775013	0.999962	Artery_Aorta
AFR-like	ENSG00000204172.12	AGAP9	0.285694	0.00126935	0.775112	0.999962	Artery_Aorta
AFR-like	ENSG00000142856.16	ITGB3BP	-0.28553	-0.00247109	0.775238	0.999962	Artery_Aorta
AFR-like	ENSG00000108370.16	RGS9	-0.285462	-0.0209028	0.77529	0.999962	Artery_Aorta
AFR-like	ENSG00000055732.12	MCOLN3	-0.285437	-0.00597554	0.775309	0.999962	Artery_Aorta
AFR-like	ENSG00000003147.17	ICA1	-0.285395	-0.0263085	0.775341	0.999962	Artery_Aorta
AFR-like	ENSG00000163807.5	KIAA1143	-0.285351	-0.00545326	0.775375	0.999962	Artery_Aorta
AFR-like	ENSG00000108576.9	SLC6A4	-0.285313	-0.00638313	0.775404	0.999962	Artery_Aorta
AFR-like	ENSG00000122376.11	FAM35A	0.285204	0.0112913	0.775488	0.999962	Artery_Aorta
AFR-like	ENSG00000073670.13	ADAM11	0.284759	0.0115114	0.775829	0.999962	Artery_Aorta
AFR-like	ENSG00000051009.10	FAM160A2	-0.284749	-0.0107596	0.775836	0.999962	Artery_Aorta
AFR-like	ENSG00000155545.19	MIER3	-0.284327	-0.0200892	0.77616	0.999962	Artery_Aorta
AFR-like	ENSG00000240563.1	L1TD1	-0.284306	-0.0045907	0.776176	0.999962	Artery_Aorta
AFR-like	ENSG00000163444.11	TMEM183A	0.284295	0.0170775	0.776184	0.999962	Artery_Aorta
AFR-like	ENSG00000198515.13	CNGA1	-0.284262	-0.00303098	0.77621	0.999962	Artery_Aorta
AFR-like	ENSG00000047932.13	GOPC	-0.284248	-0.006359	0.776221	0.999962	Artery_Aorta
AFR-like	ENSG00000254427.1	RP11-430H10.1	0.284146	0.00281459	0.776298	0.999962	Artery_Aorta
AFR-like	ENSG00000145868.16	FBXO38	-0.283901	0.018934	0.776486	0.999962	Artery_Aorta
AFR-like	ENSG00000019485.13	PRDM11	0.283654	0.0208507	0.776675	0.999962	Artery_Aorta
AFR-like	ENSG00000135298.13	ADGRB3	0.283554	0.00601712	0.776753	0.999962	Artery_Aorta
AFR-like	ENSG00000152078.9	TMEM56	0.283444	0.00402466	0.776837	0.999962	Artery_Aorta
AFR-like	ENSG00000170540.14	ARL6IP1	0.283323	0.0201087	0.776929	0.999962	Artery_Aorta
AFR-like	ENSG00000231672.6	DIRC3	0.283232	0.0049741	0.776999	0.999962	Artery_Aorta
AFR-like	ENSG00000179242.15	CDH4	-0.282434	-0.00940024	0.777611	0.999962	Artery_Aorta
AFR-like	ENSG00000166341.7	DCHS1	0.282257	0.000309425	0.777746	0.999962	Artery_Aorta
AFR-like	ENSG00000108960.7	MMD	-0.282243	-0.0066063	0.777757	0.999962	Artery_Aorta
AFR-like	ENSG00000186501.14	TMEM222	0.282175	0.0134828	0.777809	0.999962	Artery_Aorta
AFR-like	ENSG00000117601.13	SERPINC1	-0.282032	-0.00435003	0.777919	0.999962	Artery_Aorta
AFR-like	ENSG00000233237.6	LINC00472	0.281999	0.0200944	0.777944	0.999962	Artery_Aorta
AFR-like	ENSG00000166333.13	ILK	-0.281925	-0.0224389	0.778001	0.999962	Artery_Aorta
AFR-like	ENSG00000116690.12	PRG4	-0.281658	-0.0142549	0.778206	0.999962	Artery_Aorta
AFR-like	ENSG00000143416.20	SELENBP1	0.281485	0.0933165	0.778338	0.999962	Artery_Aorta
AFR-like	ENSG00000148690.11	FRA10AC1	-0.281424	0.000365281	0.778386	0.999962	Artery_Aorta
AFR-like	ENSG00000070371.15	CLTCL1	0.281393	0.0183666	0.778409	0.999962	Artery_Aorta
AFR-like	ENSG00000115816.14	CEBPZ	-0.281384	-0.00909557	0.778416	0.999962	Artery_Aorta
AFR-like	ENSG00000108523.15	RNF167	-0.28104	0.0166492	0.77868	0.999962	Artery_Aorta
AFR-like	ENSG00000136937.12	NCBP1	0.281034	0.029844	0.778685	0.999962	Artery_Aorta
AFR-like	ENSG00000165929.12	TC2N	-0.281023	-0.0019067	0.778693	0.999962	Artery_Aorta
AFR-like	ENSG00000196136.17	SERPINA3	-0.281014	-0.00699005	0.7787	0.999962	Artery_Aorta
AFR-like	ENSG00000102445.18	RUBCNL	-0.280397	-0.0173339	0.779173	0.999962	Artery_Aorta
AFR-like	ENSG00000149212.11	SESN3	-0.280363	-0.0401367	0.779199	0.999962	Artery_Aorta
AFR-like	ENSG00000213639.9	PPP1CB	-0.280226	-0.0127722	0.779304	0.999962	Artery_Aorta
AFR-like	ENSG00000179855.5	GIPC3	-0.28014	0.0135016	0.77937	0.999962	Artery_Aorta
AFR-like	ENSG00000157778.8	PSMG3	0.28005	0.0107926	0.779439	0.999962	Artery_Aorta
AFR-like	ENSG00000124191.17	TOX2	0.280046	0.00521452	0.779442	0.999962	Artery_Aorta
AFR-like	ENSG00000111886.10	GABRR2	-0.279991	-0.0140315	0.779484	0.999962	Artery_Aorta
AFR-like	ENSG00000072134.15	EPN2	-0.279968	-0.00279635	0.779502	0.999962	Artery_Aorta
AFR-like	ENSG00000182150.15	ERCC6L2	-0.279572	-0.00741623	0.779806	0.999962	Artery_Aorta
AFR-like	ENSG00000013573.16	DDX11	0.279106	0.00201689	0.780164	0.999962	Artery_Aorta
AFR-like	ENSG00000124145.6	SDC4	0.278777	0.0166235	0.780416	0.999962	Artery_Aorta
AFR-like	ENSG00000064995.16	TAF11	-0.278346	0.00265838	0.780747	0.999962	Artery_Aorta
AFR-like	ENSG00000186298.11	PPP1CC	-0.278258	0.00157742	0.780815	0.999962	Artery_Aorta
AFR-like	ENSG00000035115.21	SH3YL1	0.278178	0.00759079	0.780875	0.999962	Artery_Aorta
AFR-like	ENSG00000130529.15	TRPM4	-0.277856	-0.00193288	0.781123	0.999962	Artery_Aorta
AFR-like	ENSG00000164221.12	CCDC112	-0.277854	-0.0411511	0.781125	0.999962	Artery_Aorta
AFR-like	ENSG00000154328.15	NEIL2	-0.277757	-0.0116541	0.781199	0.999962	Artery_Aorta
AFR-like	ENSG00000261390.5	MAFTRR	0.277321	0.00880475	0.781533	0.999962	Artery_Aorta
AFR-like	ENSG00000141127.14	PRPSAP2	0.277279	0.0031431	0.781566	0.999962	Artery_Aorta
AFR-like	ENSG00000143156.13	NME7	-0.277176	-0.00630953	0.781645	0.999962	Artery_Aorta
AFR-like	ENSG00000100028.11	SNRPD3	-0.277139	-0.0356558	0.781673	0.999962	Artery_Aorta
AFR-like	ENSG00000115221.10	ITGB6	0.277133	0.00616298	0.781678	0.999962	Artery_Aorta
AFR-like	ENSG00000100889.11	PCK2	0.277082	0.00907648	0.781717	0.999962	Artery_Aorta
AFR-like	ENSG00000271967.1	RP11-134K13.4	-0.276899	-0.00299532	0.781858	0.999962	Artery_Aorta
AFR-like	ENSG00000167461.11	RAB8A	0.276825	0.0326811	0.781915	0.999962	Artery_Aorta
AFR-like	ENSG00000183617.4	MRPL54	0.276723	0.00296715	0.781993	0.999962	Artery_Aorta
AFR-like	ENSG00000188629.11	ZNF177	0.276553	0.0223482	0.782124	0.999962	Artery_Aorta
AFR-like	ENSG00000181195.10	PENK	0.276153	-0.00305562	0.782431	0.999962	Artery_Aorta
AFR-like	ENSG00000156110.13	ADK	0.275837	0.0247506	0.782673	0.999962	Artery_Aorta
AFR-like	ENSG00000133026.12	MYH10	0.27577	0.0373765	0.782725	0.999962	Artery_Aorta
AFR-like	ENSG00000278129.1	ZNF8	-0.275521	-0.0158804	0.782916	0.999962	Artery_Aorta
AFR-like	ENSG00000135211.5	TMEM60	-0.27451	-0.0170953	0.783693	0.999962	Artery_Aorta
AFR-like	ENSG00000167264.17	DUS2	0.274003	0.0153686	0.784083	0.999962	Artery_Aorta
AFR-like	ENSG00000137760.14	ALKBH8	0.273862	0.0223947	0.78419	0.999962	Artery_Aorta
AFR-like	ENSG00000151552.11	QDPR	0.273801	0.0104182	0.784238	0.999962	Artery_Aorta
AFR-like	ENSG00000130338.12	TULP4	-0.273737	-0.0205627	0.784286	0.999962	Artery_Aorta
AFR-like	ENSG00000171345.13	KRT19	-0.273702	-0.00211618	0.784313	0.999962	Artery_Aorta
AFR-like	ENSG00000101425.12	BPI	0.273552	0.00301973	0.784429	0.999962	Artery_Aorta
AFR-like	ENSG00000141959.16	PFKL	-0.27339	-0.00879979	0.784554	0.999962	Artery_Aorta
AFR-like	ENSG00000180398.11	MCFD2	0.273356	0.00353319	0.78458	0.999962	Artery_Aorta
AFR-like	ENSG00000025156.12	HSF2	0.273228	0.00711871	0.784678	0.999962	Artery_Aorta
AFR-like	ENSG00000244165.1	P2RY11	0.27309	0.00457898	0.784784	0.999962	Artery_Aorta
AFR-like	ENSG00000168993.14	CPLX1	0.273028	0.00450404	0.784832	0.999962	Artery_Aorta
AFR-like	ENSG00000116260.16	QSOX1	0.272806	0.00301666	0.785002	0.999962	Artery_Aorta
AFR-like	ENSG00000143815.14	LBR	0.272771	0.0125238	0.785029	0.999962	Artery_Aorta
AFR-like	ENSG00000163596.16	ICA1L	-0.27274	-0.00855464	0.785053	0.999962	Artery_Aorta
AFR-like	ENSG00000143341.11	HMCN1	0.272673	0.0206342	0.785105	0.999962	Artery_Aorta
AFR-like	ENSG00000119514.6	GALNT12	-0.272642	-0.00319791	0.785129	0.999962	Artery_Aorta
AFR-like	ENSG00000177082.12	WDR73	0.272318	0.00741588	0.785377	0.999962	Artery_Aorta
AFR-like	ENSG00000100124.14	ANKRD54	0.272166	0.0259818	0.785495	0.999962	Artery_Aorta
AFR-like	ENSG00000099624.7	ATP5D	0.272106	0.0213735	0.785541	0.999962	Artery_Aorta
AFR-like	ENSG00000213214.4	ARHGEF35	-0.272093	-0.00275701	0.785551	0.999962	Artery_Aorta
AFR-like	ENSG00000110274.15	CEP164	-0.271712	-0.00293145	0.785844	0.999962	Artery_Aorta
AFR-like	ENSG00000229178.1	AC069513.4	-0.271072	-0.00222544	0.786335	0.999962	Artery_Aorta
AFR-like	ENSG00000198755.10	RPL10A	-0.270945	-0.0150543	0.786433	0.999962	Artery_Aorta
AFR-like	ENSG00000184434.7	LRRC19	-0.270583	-0.0026489	0.786711	0.999962	Artery_Aorta
AFR-like	ENSG00000103549.21	RNF40	-0.270466	-0.0309746	0.786802	0.999962	Artery_Aorta
AFR-like	ENSG00000182759.3	MAFA	-0.270436	-0.00280214	0.786825	0.999962	Artery_Aorta
AFR-like	ENSG00000276269.1	RP11-403A3.2	0.270374	0.0117648	0.786873	0.999962	Artery_Aorta
AFR-like	ENSG00000183431.11	SF3A3	0.270312	0.000710678	0.78692	0.999962	Artery_Aorta
AFR-like	ENSG00000085832.16	EPS15	-0.270067	-0.00955643	0.787108	0.999962	Artery_Aorta
AFR-like	ENSG00000099810.18	MTAP	-0.26959	-0.00495423	0.787475	0.999962	Artery_Aorta
AFR-like	ENSG00000100883.11	SRP54	0.269564	0.0269276	0.787495	0.999962	Artery_Aorta
AFR-like	ENSG00000115457.9	IGFBP2	0.269339	0.0324828	0.787669	0.999962	Artery_Aorta
AFR-like	ENSG00000109771.15	LRP2BP	-0.269183	-0.0114747	0.787789	0.999962	Artery_Aorta
AFR-like	ENSG00000170903.10	MSANTD4	-0.26918	-0.0316419	0.787791	0.999962	Artery_Aorta
AFR-like	ENSG00000174915.11	PTDSS2	0.269168	0.0205864	0.7878	0.999962	Artery_Aorta
AFR-like	ENSG00000166002.6	SMCO4	-0.268733	-0.0239759	0.788135	0.999962	Artery_Aorta
AFR-like	ENSG00000168214.20	RBPJ	0.268323	0.0346323	0.78845	0.999962	Artery_Aorta
AFR-like	ENSG00000117335.19	CD46	0.268163	0.00319911	0.788574	0.999962	Artery_Aorta
AFR-like	ENSG00000177879.15	AP3S1	-0.268154	-0.0126642	0.788581	0.999962	Artery_Aorta
AFR-like	ENSG00000151067.21	CACNA1C	0.268041	-0.00134675	0.788668	0.999962	Artery_Aorta
AFR-like	ENSG00000166183.15	ASPG	0.267586	0.0061873	0.789018	0.999962	Artery_Aorta
AFR-like	ENSG00000178093.13	TSSK6	-0.267264	-0.0117981	0.789266	0.999962	Artery_Aorta
AFR-like	ENSG00000181585.3	TMIE	-0.267194	-0.00019753	0.78932	0.999962	Artery_Aorta
AFR-like	ENSG00000133597.10	ADCK2	0.267029	-0.00541276	0.789446	0.999962	Artery_Aorta
AFR-like	ENSG00000143412.9	ANXA9	0.26698	0.0440805	0.789485	0.999962	Artery_Aorta
AFR-like	ENSG00000012779.10	ALOX5	0.266928	0.0149665	0.789525	0.999962	Artery_Aorta
AFR-like	ENSG00000108379.9	WNT3	-0.266383	-0.00316625	0.789945	0.999962	Artery_Aorta
AFR-like	ENSG00000123975.4	CKS2	0.266263	0.0209156	0.790037	0.999962	Artery_Aorta
AFR-like	ENSG00000248079.2	DPH6-AS1	0.266215	0.00956888	0.790074	0.999962	Artery_Aorta
AFR-like	ENSG00000155849.15	ELMO1	-0.266213	-0.0109704	0.790076	0.999962	Artery_Aorta
AFR-like	ENSG00000170759.10	KIF5B	0.265995	0.00680188	0.790243	0.999962	Artery_Aorta
AFR-like	ENSG00000117640.17	MTFR1L	0.265923	0.00293101	0.790298	0.999962	Artery_Aorta
AFR-like	ENSG00000076258.9	FMO4	0.265676	0.00572125	0.790489	0.999962	Artery_Aorta
AFR-like	ENSG00000143067.4	ZNF697	0.265512	0.0212768	0.790615	0.999962	Artery_Aorta
AFR-like	ENSG00000160712.12	IL6R	-0.265432	-0.0173325	0.790677	0.999962	Artery_Aorta
AFR-like	ENSG00000215041.9	NEURL4	-0.26531	-0.0905596	0.790771	0.999962	Artery_Aorta
AFR-like	ENSG00000102763.17	VWA8	0.265137	0.00433234	0.790904	0.999962	Artery_Aorta
AFR-like	ENSG00000198715.11	GLMP	-0.264861	-0.0130352	0.791117	0.999962	Artery_Aorta
AFR-like	ENSG00000152779.13	SLC16A12	0.26468	-0.000259802	0.791256	0.999962	Artery_Aorta
AFR-like	ENSG00000267711.1	RP11-686D22.5	-0.264645	-0.0103962	0.791283	0.999962	Artery_Aorta
AFR-like	ENSG00000114859.15	CLCN2	0.264422	0.0155313	0.791455	0.999962	Artery_Aorta
AFR-like	ENSG00000196586.13	MYO6	-0.264317	-0.0289342	0.791536	0.999962	Artery_Aorta
AFR-like	ENSG00000156218.12	ADAMTSL3	0.264196	0.0247927	0.791629	0.999962	Artery_Aorta
AFR-like	ENSG00000180096.11	2025-09-01	-0.264014	-0.00644158	0.791769	0.999962	Artery_Aorta
AFR-like	ENSG00000185298.12	CCDC137	-0.26393	-0.00398027	0.791834	0.999962	Artery_Aorta
AFR-like	ENSG00000078269.14	SYNJ2	0.2634	0.00673416	0.792242	0.999962	Artery_Aorta
AFR-like	ENSG00000271324.1	RP11-10C24.2	0.263365	0.0342251	0.792269	0.999962	Artery_Aorta
AFR-like	ENSG00000167136.6	ENDOG	0.263155	0.00577512	0.792431	0.999962	Artery_Aorta
AFR-like	ENSG00000164031.16	DNAJB14	-0.26313	-0.00702498	0.792451	0.999962	Artery_Aorta
AFR-like	ENSG00000069482.6	GAL	-0.26311	-0.00772552	0.792466	0.999962	Artery_Aorta
AFR-like	ENSG00000023909.9	GCLM	-0.262592	-0.00322896	0.792865	0.999962	Artery_Aorta
AFR-like	ENSG00000180626.9	ZNF594	-0.262258	-0.00410263	0.793123	0.999962	Artery_Aorta
AFR-like	ENSG00000149260.15	CAPN5	0.262015	0.0447789	0.79331	0.999962	Artery_Aorta
AFR-like	ENSG00000134851.12	TMEM165	-0.261895	-0.0155247	0.793403	0.999962	Artery_Aorta
AFR-like	ENSG00000152404.15	CWF19L2	0.26174	0.0107216	0.793522	0.999962	Artery_Aorta
AFR-like	ENSG00000227057.9	WDR46	0.261713	-0.00479034	0.793543	0.999962	Artery_Aorta
AFR-like	ENSG00000117724.12	CENPF	-0.261656	-0.0139096	0.793586	0.999962	Artery_Aorta
AFR-like	ENSG00000088854.12	C20orf194	-0.261508	-0.00886439	0.793701	0.999962	Artery_Aorta
AFR-like	ENSG00000175518.6	UBQLNL	-0.261462	-0.00171159	0.793736	0.999962	Artery_Aorta
AFR-like	ENSG00000101546.12	RBFA	-0.26143	-0.00892927	0.793761	0.999962	Artery_Aorta
AFR-like	ENSG00000213967.10	ZNF726	-0.261306	-0.0139014	0.793857	0.999962	Artery_Aorta
AFR-like	ENSG00000171714.10	ANO5	0.261249	0.00372446	0.7939	0.999962	Artery_Aorta
AFR-like	ENSG00000255974.7	CYP2A6	0.2609	0.0160219	0.79417	0.999962	Artery_Aorta
AFR-like	ENSG00000103051.18	COG4	-0.260781	-0.0133462	0.794261	0.999962	Artery_Aorta
AFR-like	ENSG00000016391.10	CHDH	0.260697	0.00947634	0.794327	0.999962	Artery_Aorta
AFR-like	ENSG00000163735.6	CXCL5	0.260345	-0.00864962	0.794598	0.999962	Artery_Aorta
AFR-like	ENSG00000146587.17	RBAK	-0.260325	-0.00713696	0.794613	0.999962	Artery_Aorta
AFR-like	ENSG00000186431.18	FCAR	0.26011	0.0653056	0.794779	0.999962	Artery_Aorta
AFR-like	ENSG00000116830.11	TTF2	0.259899	0.00137003	0.794942	0.999962	Artery_Aorta
AFR-like	ENSG00000138030.12	KHK	-0.259897	-0.00604742	0.794943	0.999962	Artery_Aorta
AFR-like	ENSG00000205903.6	ZNF316	-0.259546	-0.0115602	0.795214	0.999962	Artery_Aorta
AFR-like	ENSG00000147804.9	SLC39A4	0.258469	0.00392598	0.796045	0.999962	Artery_Aorta
AFR-like	ENSG00000164062.12	APEH	-0.258276	-0.00289808	0.796194	0.999962	Artery_Aorta
AFR-like	ENSG00000224939.1	LINC00184	-0.257614	-0.00213749	0.796705	0.999962	Artery_Aorta
AFR-like	ENSG00000265107.2	GJA5	-0.257218	-0.0166557	0.79701	0.999962	Artery_Aorta
AFR-like	ENSG00000255455.2	RP11-890B15.3	-0.257172	-0.00597351	0.797046	0.999962	Artery_Aorta
AFR-like	ENSG00000136935.13	GOLGA1	0.257072	-0.0148273	0.797123	0.999962	Artery_Aorta
AFR-like	ENSG00000099904.15	ZDHHC8	-0.257046	-0.00440422	0.797144	0.999962	Artery_Aorta
AFR-like	ENSG00000132185.16	FCRLA	0.256988	0.0290352	0.797188	0.999962	Artery_Aorta
AFR-like	ENSG00000165995.18	CACNB2	0.256378	0.00633177	0.797659	0.999962	Artery_Aorta
AFR-like	ENSG00000134283.17	PPHLN1	0.256274	0.0180067	0.797739	0.999962	Artery_Aorta
AFR-like	ENSG00000197272.2	IL27	0.256265	0.0267928	0.797746	0.999962	Artery_Aorta
AFR-like	ENSG00000129204.16	USP6	0.256185	0.00787145	0.797808	0.999962	Artery_Aorta
AFR-like	ENSG00000170037.13	CNTROB	-0.255891	-0.0102105	0.798035	0.999962	Artery_Aorta
AFR-like	ENSG00000072864.14	NDE1	-0.255728	-0.0126692	0.798161	0.999962	Artery_Aorta
AFR-like	ENSG00000253958.1	CLDN23	0.255515	0.00365697	0.798325	0.999962	Artery_Aorta
AFR-like	ENSG00000166596.14	CFAP52	0.255359	-0.00168446	0.798445	0.999962	Artery_Aorta
AFR-like	ENSG00000261706.1	LINC00165	0.255262	0.0241095	0.798521	0.999962	Artery_Aorta
AFR-like	ENSG00000271387.1	RP11-382D12.2	-0.25517	0.00327008	0.798591	0.999962	Artery_Aorta
AFR-like	ENSG00000173611.17	SCAI	-0.255129	-0.0187444	0.798624	0.999962	Artery_Aorta
AFR-like	ENSG00000040487.12	PQLC2	0.255057	0.0216168	0.798679	0.999962	Artery_Aorta
AFR-like	ENSG00000269978.1	RP11-338N10.3	-0.255033	-0.0163264	0.798697	0.999962	Artery_Aorta
AFR-like	ENSG00000151612.15	ZNF827	0.254782	0.010515	0.798891	0.999962	Artery_Aorta
AFR-like	ENSG00000266472.5	MRPS21	0.254778	0.00688827	0.798894	0.999962	Artery_Aorta
AFR-like	ENSG00000213903.8	LTB4R	0.254599	0.0149189	0.799033	0.999962	Artery_Aorta
AFR-like	ENSG00000184227.7	ACOT1	-0.254403	-0.00258529	0.799184	0.999962	Artery_Aorta
AFR-like	ENSG00000254772.9	EEF1G	0.254108	0.0237572	0.799412	0.999962	Artery_Aorta
AFR-like	ENSG00000253910.2	PCDHGB2	-0.254017	-0.00950619	0.799482	0.999962	Artery_Aorta
AFR-like	ENSG00000042493.15	CAPG	-0.254008	-0.0044574	0.79949	0.999962	Artery_Aorta
AFR-like	ENSG00000169021.5	UQCRFS1	0.253868	0.0147514	0.799598	0.999962	Artery_Aorta
AFR-like	ENSG00000074527.11	NTN4	0.2537	0.0161648	0.799727	0.999962	Artery_Aorta
AFR-like	ENSG00000170846.16	AC093323.3	0.253693	0.0162549	0.799733	0.999962	Artery_Aorta
AFR-like	ENSG00000148384.12	INPP5E	-0.253655	-0.0141688	0.799762	0.999962	Artery_Aorta
AFR-like	ENSG00000196378.11	ZNF34	0.253577	0.00171982	0.799823	0.999962	Artery_Aorta
AFR-like	ENSG00000137713.15	PPP2R1B	0.253452	0.00652167	0.799919	0.999962	Artery_Aorta
AFR-like	ENSG00000277161.1	PIGW	0.253161	0.165267	0.800144	0.999962	Artery_Aorta
AFR-like	ENSG00000172575.11	RASGRP1	0.253016	0.00630097	0.800256	0.999962	Artery_Aorta
AFR-like	ENSG00000175084.11	DES	-0.253015	-0.00662658	0.800257	0.999962	Artery_Aorta
AFR-like	ENSG00000249159.6	RP11-480D4.2	0.252874	0.021153	0.800366	0.999962	Artery_Aorta
AFR-like	ENSG00000138111.14	MFSD13A	0.252865	0.0050357	0.800373	0.999962	Artery_Aorta
AFR-like	ENSG00000121933.18	TMIGD3	0.252763	-0.000711533	0.800451	0.999962	Artery_Aorta
AFR-like	ENSG00000174775.16	HRAS	0.252535	0.00333754	0.800627	0.999962	Artery_Aorta
AFR-like	ENSG00000166262.15	FAM227B	0.252413	0.0154035	0.800722	0.999962	Artery_Aorta
AFR-like	ENSG00000164976.8	KIAA1161	-0.252259	-0.00608771	0.800841	0.999962	Artery_Aorta
AFR-like	ENSG00000111348.8	ARHGDIB	-0.251903	-0.00926709	0.801116	0.999962	Artery_Aorta
AFR-like	ENSG00000273014.1	RP11-225B17.2	-0.251782	-0.00522779	0.80121	0.999962	Artery_Aorta
AFR-like	ENSG00000184619.3	KRBA2	-0.251653	-0.0079609	0.80131	0.999962	Artery_Aorta
AFR-like	ENSG00000182732.16	RGS6	0.251384	-0.00531663	0.801517	0.999962	Artery_Aorta
AFR-like	ENSG00000111785.19	RIC8B	-0.251251	0.00823436	0.80162	0.999962	Artery_Aorta
AFR-like	ENSG00000109572.13	CLCN3	0.251237	-0.0173881	0.801631	0.999962	Artery_Aorta
AFR-like	ENSG00000156869.12	FRRS1	-0.25113	-0.00618801	0.801713	0.999962	Artery_Aorta
AFR-like	ENSG00000127220.5	ABHD8	0.250817	0.00627835	0.801955	0.999962	Artery_Aorta
AFR-like	ENSG00000101574.14	METTL4	-0.250209	-0.00322939	0.802425	0.999962	Artery_Aorta
AFR-like	ENSG00000071626.16	DAZAP1	0.250048	0.059035	0.80255	0.999962	Artery_Aorta
AFR-like	ENSG00000170425.3	ADORA2B	0.249926	0.00375746	0.802645	0.999962	Artery_Aorta
AFR-like	ENSG00000125885.13	MCM8	-0.24991	-0.00162212	0.802657	0.999962	Artery_Aorta
AFR-like	ENSG00000013561.17	RNF14	-0.249757	-0.0159982	0.802776	0.999962	Artery_Aorta
AFR-like	ENSG00000149346.14	SLX4IP	0.249463	0.0416743	0.803003	0.999962	Artery_Aorta
AFR-like	ENSG00000135828.11	RNASEL	0.249219	0.00489602	0.803192	0.999962	Artery_Aorta
AFR-like	ENSG00000169282.17	KCNAB1	-0.248905	-0.00556084	0.803434	0.999962	Artery_Aorta
AFR-like	ENSG00000114698.14	PLSCR4	-0.248324	0.00425588	0.803883	0.999962	Artery_Aorta
AFR-like	ENSG00000213626.11	LBH	-0.248283	-0.00832978	0.803915	0.999962	Artery_Aorta
AFR-like	ENSG00000149679.11	CABLES2	-0.248256	-0.00482658	0.803936	0.999962	Artery_Aorta
AFR-like	ENSG00000104356.10	POP1	0.248116	0.0239452	0.804045	0.999962	Artery_Aorta
AFR-like	ENSG00000137414.5	FAM8A1	0.248042	0.0105702	0.804102	0.999962	Artery_Aorta
AFR-like	ENSG00000159461.14	AMFR	-0.247959	-0.0139498	0.804166	0.999962	Artery_Aorta
AFR-like	ENSG00000163491.16	NEK10	0.247917	0.020556	0.804198	0.999962	Artery_Aorta
AFR-like	ENSG00000112378.11	PERP	-0.247808	-0.00717096	0.804283	0.999962	Artery_Aorta
AFR-like	ENSG00000158711.13	ELK4	-0.247705	-0.00532672	0.804363	0.999962	Artery_Aorta
AFR-like	ENSG00000164334.15	FAM170A	0.247555	0.00575158	0.804479	0.999962	Artery_Aorta
AFR-like	ENSG00000073111.13	MCM2	-0.247542	-0.0154457	0.804489	0.999962	Artery_Aorta
AFR-like	ENSG00000162909.17	CAPN2	-0.247402	-0.0115206	0.804597	0.999962	Artery_Aorta
AFR-like	ENSG00000134996.11	OSTF1	-0.247385	-0.02125	0.80461	0.999962	Artery_Aorta
AFR-like	ENSG00000136930.12	PSMB7	-0.247368	-0.0426048	0.804624	0.999962	Artery_Aorta
AFR-like	ENSG00000181634.7	TNFSF15	0.247337	0.0283865	0.804647	0.999962	Artery_Aorta
AFR-like	ENSG00000240859.1	AC093627.10	0.247256	0.00182279	0.80471	0.999962	Artery_Aorta
AFR-like	ENSG00000145439.11	CBR4	0.247074	0.0217791	0.804851	0.999962	Artery_Aorta
AFR-like	ENSG00000105325.13	FZR1	-0.246901	-0.0131762	0.804985	0.999962	Artery_Aorta
AFR-like	ENSG00000158623.14	COPG2	-0.246886	-0.00154939	0.804996	0.999962	Artery_Aorta
AFR-like	ENSG00000163833.7	FBXO40	-0.246759	-0.0744094	0.805095	0.999962	Artery_Aorta
AFR-like	ENSG00000090612.20	ZNF268	-0.246753	-0.0349638	0.8051	0.999962	Artery_Aorta
AFR-like	ENSG00000068383.18	INPP5A	0.246753	0.0563685	0.8051	0.999962	Artery_Aorta
AFR-like	ENSG00000170577.7	SIX2	-0.246718	0.0157325	0.805126	0.999962	Artery_Aorta
AFR-like	ENSG00000171843.15	MLLT3	0.246445	0.0228156	0.805338	0.999962	Artery_Aorta
AFR-like	ENSG00000173947.13	PIFO	0.246416	0.0040273	0.80536	0.999962	Artery_Aorta
AFR-like	ENSG00000181458.10	TMEM45A	0.245912	0.0132564	0.80575	0.999962	Artery_Aorta
AFR-like	ENSG00000270210.1	RP11-373D23.3	0.245907	0.00640879	0.805754	0.999962	Artery_Aorta
AFR-like	ENSG00000110514.19	MADD	0.245896	-0.00697266	0.805763	0.999962	Artery_Aorta
AFR-like	ENSG00000101782.14	RIOK3	0.2457	0.00627513	0.805915	0.999962	Artery_Aorta
AFR-like	ENSG00000137310.11	TCF19	-0.245692	-0.00691465	0.805921	0.999962	Artery_Aorta
AFR-like	ENSG00000003249.13	DBNDD1	0.245301	-0.00157042	0.806223	0.999962	Artery_Aorta
AFR-like	ENSG00000196743.8	GM2A	0.245227	0.011195	0.80628	0.999962	Artery_Aorta
AFR-like	ENSG00000182628.12	SKA2	0.244632	0.0135802	0.806742	0.999962	Artery_Aorta
AFR-like	ENSG00000263812.5	LINC00908	0.244614	0.016135	0.806755	0.999962	Artery_Aorta
AFR-like	ENSG00000100197.20	CYP2D6	-0.244536	-0.00494115	0.806816	0.999962	Artery_Aorta
AFR-like	ENSG00000095906.16	NUBP2	-0.244245	-0.0278497	0.807041	0.999962	Artery_Aorta
AFR-like	ENSG00000197128.11	ZNF772	0.244106	0.00155095	0.807149	0.999962	Artery_Aorta
AFR-like	ENSG00000140323.5	DISP2	-0.24399	-0.00446016	0.807239	0.999962	Artery_Aorta
AFR-like	ENSG00000205809.9	KLRC2	0.243945	0.0106721	0.807273	0.999962	Artery_Aorta
AFR-like	ENSG00000152492.13	CCDC50	-0.243925	-0.00455531	0.807289	0.999962	Artery_Aorta
AFR-like	ENSG00000005189.19	AC004381.6	0.243878	0.0105145	0.807325	0.999962	Artery_Aorta
AFR-like	ENSG00000080007.7	DDX43	-0.24383	-0.00855344	0.807363	0.999962	Artery_Aorta
AFR-like	ENSG00000226007.2	RP11-211N8.2	0.243824	-0.00580409	0.807367	0.999962	Artery_Aorta
AFR-like	ENSG00000241370.5	RPP21	-0.243785	0.00544975	0.807398	0.999962	Artery_Aorta
AFR-like	ENSG00000185442.12	FAM174B	-0.243647	-0.0038092	0.807504	0.999962	Artery_Aorta
AFR-like	ENSG00000133059.16	DSTYK	0.243226	0.0184225	0.80783	0.999962	Artery_Aorta
AFR-like	ENSG00000166501.12	PRKCB	-0.243208	-0.00332237	0.807845	0.999962	Artery_Aorta
AFR-like	ENSG00000091157.13	WDR7	-0.242786	-0.0522474	0.808171	0.999962	Artery_Aorta
AFR-like	ENSG00000135709.12	KIAA0513	0.242595	0.00351745	0.808319	0.999962	Artery_Aorta
AFR-like	ENSG00000145945.5	FAM50B	-0.24231	-0.0054971	0.80854	0.999962	Artery_Aorta
AFR-like	ENSG00000212123.3	PRR22	0.242023	0.0419012	0.808763	0.999962	Artery_Aorta
AFR-like	ENSG00000237651.6	C2orf74	-0.241981	-0.00143924	0.808795	0.999962	Artery_Aorta
AFR-like	ENSG00000155368.16	DBI	0.241673	-0.00917688	0.809034	0.999962	Artery_Aorta
AFR-like	ENSG00000100336.17	APOL4	0.241666	0.00421337	0.809039	0.999962	Artery_Aorta
AFR-like	ENSG00000142347.16	MYO1F	-0.241657	-0.042543	0.809046	0.999962	Artery_Aorta
AFR-like	ENSG00000137996.12	RTCA	0.24139	0.00235988	0.809253	0.999962	Artery_Aorta
AFR-like	ENSG00000087085.13	ACHE	0.241349	0.00513212	0.809284	0.999962	Artery_Aorta
AFR-like	ENSG00000198914.3	POU3F3	-0.241131	-0.00666253	0.809454	0.999962	Artery_Aorta
AFR-like	ENSG00000172469.15	MANEA	-0.241043	-0.0117757	0.809522	0.999962	Artery_Aorta
AFR-like	ENSG00000198933.9	TBKBP1	0.240787	0.0014785	0.80972	0.999962	Artery_Aorta
AFR-like	ENSG00000166405.14	RIC3	-0.240584	-0.00241598	0.809877	0.999962	Artery_Aorta
AFR-like	ENSG00000165282.13	PIGO	0.240427	0.0232909	0.81	0.999962	Artery_Aorta
AFR-like	ENSG00000160325.14	CACFD1	0.240242	0.0132537	0.810142	0.999962	Artery_Aorta
AFR-like	ENSG00000203722.7	RAET1G	0.240105	0.00437394	0.810249	0.999962	Artery_Aorta
AFR-like	ENSG00000166197.16	NOLC1	-0.240074	-0.00749826	0.810273	0.999962	Artery_Aorta
AFR-like	ENSG00000167723.14	TRPV3	0.240024	0.00611149	0.810311	0.999962	Artery_Aorta
AFR-like	ENSG00000101246.19	ARFRP1	0.239692	-0.000853345	0.810569	0.999962	Artery_Aorta
AFR-like	ENSG00000188004.9	C1orf204	0.239555	0.00453123	0.810675	0.999962	Artery_Aorta
AFR-like	ENSG00000198721.12	ECI2	-0.239409	-0.00743183	0.810789	0.999962	Artery_Aorta
AFR-like	ENSG00000198807.12	PAX9	-0.239389	-0.0182664	0.810804	0.999962	Artery_Aorta
AFR-like	ENSG00000271538.5	RP11-326I11.4	0.239389	0.00201559	0.810804	0.999962	Artery_Aorta
AFR-like	ENSG00000132964.11	CDK8	-0.23918	-0.00482989	0.810966	0.999962	Artery_Aorta
AFR-like	ENSG00000145354.9	CISD2	-0.239082	-0.0136667	0.811042	0.999962	Artery_Aorta
AFR-like	ENSG00000175643.8	RMI2	-0.238847	-0.00349723	0.811225	0.999962	Artery_Aorta
AFR-like	ENSG00000214226.8	C17orf67	-0.238657	-0.00536982	0.811372	0.999962	Artery_Aorta
AFR-like	ENSG00000133740.10	E2F5	-0.23864	-0.0143652	0.811385	0.999962	Artery_Aorta
AFR-like	ENSG00000198189.10	HSD17B11	0.238424	0.0060737	0.811552	0.999962	Artery_Aorta
AFR-like	ENSG00000105447.12	GRWD1	-0.238152	-0.00817253	0.811763	0.999962	Artery_Aorta
AFR-like	ENSG00000130638.16	ATXN10	-0.238001	-0.00883282	0.811881	0.999962	Artery_Aorta
AFR-like	ENSG00000242252.1	BGLAP	0.237796	0.00506463	0.81204	0.999962	Artery_Aorta
AFR-like	ENSG00000122481.16	RWDD3	-0.237754	-0.0152616	0.812072	0.999962	Artery_Aorta
AFR-like	ENSG00000163945.15	UVSSA	0.23757	0.00267374	0.812214	0.999962	Artery_Aorta
AFR-like	ENSG00000163606.10	CD200R1	0.237493	-0.00387441	0.812275	0.999962	Artery_Aorta
AFR-like	ENSG00000125378.15	BMP4	0.236966	0.0175374	0.812683	0.999962	Artery_Aorta
AFR-like	ENSG00000249915.7	PDCD6	0.236925	0.00920196	0.812715	0.999962	Artery_Aorta
AFR-like	ENSG00000235007.2	RP11-344B5.4	0.236641	0.0108401	0.812935	0.999962	Artery_Aorta
AFR-like	ENSG00000155465.18	SLC7A7	-0.236304	-0.00261914	0.813197	0.999962	Artery_Aorta
AFR-like	ENSG00000186790.5	FOXE3	-0.236295	-0.00342864	0.813204	0.999962	Artery_Aorta
AFR-like	ENSG00000164418.19	GRIK2	0.236162	0.0136507	0.813307	0.999962	Artery_Aorta
AFR-like	ENSG00000174586.10	ZNF497	-0.235859	0.00106656	0.813542	0.999962	Artery_Aorta
AFR-like	ENSG00000183091.19	NEB	-0.235759	-0.00975791	0.813619	0.999962	Artery_Aorta
AFR-like	ENSG00000161929.14	SCIMP	-0.235653	-0.02087	0.813702	0.999962	Artery_Aorta
AFR-like	ENSG00000091262.15	ABCC6	-0.235375	-0.00310087	0.813918	0.999962	Artery_Aorta
AFR-like	ENSG00000150316.11	CWC15	-0.235329	-0.00454238	0.813954	0.999962	Artery_Aorta
AFR-like	ENSG00000107611.14	CUBN	0.235112	0.0114365	0.814122	0.999962	Artery_Aorta
AFR-like	ENSG00000075399.13	VPS9D1	0.234787	0.0208585	0.814374	0.999962	Artery_Aorta
AFR-like	ENSG00000197872.11	FAM49A	0.234666	0.00864199	0.814468	0.999962	Artery_Aorta
AFR-like	ENSG00000140993.10	TIGD7	0.234562	0.0210983	0.814549	0.999962	Artery_Aorta
AFR-like	ENSG00000276093.1	RP5-1017F8.2	-0.234472	-0.00207375	0.814618	0.999962	Artery_Aorta
AFR-like	ENSG00000113593.11	PPWD1	-0.234275	-0.00666948	0.814772	0.999962	Artery_Aorta
AFR-like	ENSG00000133103.16	COG6	0.234198	-0.00145316	0.814831	0.999962	Artery_Aorta
AFR-like	ENSG00000130332.14	LSM7	-0.234153	-0.0136828	0.814866	0.999962	Artery_Aorta
AFR-like	ENSG00000148296.6	SURF6	0.234041	0.00831435	0.814953	0.999962	Artery_Aorta
AFR-like	ENSG00000157191.19	NECAP2	0.233904	0.0276419	0.815059	0.999962	Artery_Aorta
AFR-like	ENSG00000162631.18	NTNG1	-0.233826	-0.0294364	0.81512	0.999962	Artery_Aorta
AFR-like	ENSG00000023516.8	AKAP11	0.233526	0.00322178	0.815353	0.999962	Artery_Aorta
AFR-like	ENSG00000271553.1	RP11-274B21.10	-0.233483	-0.00208049	0.815386	0.999962	Artery_Aorta
AFR-like	ENSG00000263164.1	RP11-333E1.2	-0.233479	0.000519548	0.81539	0.999962	Artery_Aorta
AFR-like	ENSG00000108784.9	NAGLU	-0.233441	-0.0116714	0.815419	0.999962	Artery_Aorta
AFR-like	ENSG00000120324.8	PCDHB10	0.233261	0.0118421	0.815559	0.999962	Artery_Aorta
AFR-like	ENSG00000198105.13	ZNF248	0.23299	0.0190716	0.815769	0.999962	Artery_Aorta
AFR-like	ENSG00000243678.11	NME2	0.232736	-0.00202814	0.815966	0.999962	Artery_Aorta
AFR-like	ENSG00000121892.14	PDS5A	-0.232355	-0.0462047	0.816262	0.999962	Artery_Aorta
AFR-like	ENSG00000197646.7	PDCD1LG2	-0.232146	-0.00677029	0.816424	0.999962	Artery_Aorta
AFR-like	ENSG00000123219.12	CENPK	-0.231943	-0.0206984	0.816582	0.999962	Artery_Aorta
AFR-like	ENSG00000122783.16	C7orf49	-0.231766	-0.00254603	0.816719	0.999962	Artery_Aorta
AFR-like	ENSG00000251600.5	RP11-673E1.1	0.231571	0.00279736	0.816871	0.999962	Artery_Aorta
AFR-like	ENSG00000278090.1	RP11-6O2.2	0.231536	0.00190195	0.816899	0.999962	Artery_Aorta
AFR-like	ENSG00000176978.13	DPP7	-0.231369	0.00215585	0.817028	0.999962	Artery_Aorta
AFR-like	ENSG00000163449.10	TMEM169	0.231272	0.00164877	0.817104	0.999962	Artery_Aorta
AFR-like	ENSG00000204335.3	SP5	0.231066	0.00350209	0.817263	0.999962	Artery_Aorta
AFR-like	ENSG00000153012.11	LGI2	-0.230559	0.00292957	0.817657	0.999962	Artery_Aorta
AFR-like	ENSG00000134109.10	EDEM1	-0.230446	-0.0164877	0.817745	0.999962	Artery_Aorta
AFR-like	ENSG00000221953.5	C1orf229	0.230374	0.00551109	0.817802	0.999962	Artery_Aorta
AFR-like	ENSG00000167670.15	CHAF1A	0.230316	0.0039919	0.817846	0.999962	Artery_Aorta
AFR-like	ENSG00000120645.11	IQSEC3	-0.2303	-0.00619664	0.817859	0.999962	Artery_Aorta
AFR-like	ENSG00000175426.10	PCSK1	-0.230208	-0.00998657	0.81793	0.999962	Artery_Aorta
AFR-like	ENSG00000186522.14	2025-09-10	0.23008	0.000232393	0.818029	0.999962	Artery_Aorta
AFR-like	ENSG00000169919.16	GUSB	-0.229628	-0.00778488	0.818381	0.999962	Artery_Aorta
AFR-like	ENSG00000179941.6	BBS10	0.229469	0.0235772	0.818504	0.999962	Artery_Aorta
AFR-like	ENSG00000106635.7	BCL7B	0.229257	0.0463479	0.818669	0.999962	Artery_Aorta
AFR-like	ENSG00000135773.12	CAPN9	0.229003	0.00979496	0.818867	0.999962	Artery_Aorta
AFR-like	ENSG00000105127.8	AKAP8	0.228952	0.0527928	0.818906	0.999962	Artery_Aorta
AFR-like	ENSG00000179051.13	RCC2	0.228828	0.017352	0.819003	0.999962	Artery_Aorta
AFR-like	ENSG00000170049.9	KCNAB3	0.2288	0.00847622	0.819024	0.999962	Artery_Aorta
AFR-like	ENSG00000066923.17	STAG3	0.228656	0.0216058	0.819136	0.999962	Artery_Aorta
AFR-like	ENSG00000113851.14	CRBN	0.228628	0.0143533	0.819158	0.999962	Artery_Aorta
AFR-like	ENSG00000136379.11	ABHD17C	0.228516	0.0239584	0.819245	0.999962	Artery_Aorta
AFR-like	ENSG00000124257.6	NEURL2	0.228486	0.0174197	0.819268	0.999962	Artery_Aorta
AFR-like	ENSG00000119431.9	HDHD3	-0.22843	-0.0018875	0.819312	0.999962	Artery_Aorta
AFR-like	ENSG00000103249.17	CLCN7	0.228212	0.00129039	0.819481	0.999962	Artery_Aorta
AFR-like	ENSG00000171724.2	VAT1L	-0.228136	-0.00210393	0.819541	0.999962	Artery_Aorta
AFR-like	ENSG00000139350.11	NEDD1	-0.227871	-0.0389834	0.819747	0.999962	Artery_Aorta
AFR-like	ENSG00000110717.12	NDUFS8	0.227704	0.0279307	0.819877	0.999962	Artery_Aorta
AFR-like	ENSG00000134294.13	SLC38A2	-0.227494	-0.0213943	0.820039	0.999962	Artery_Aorta
AFR-like	ENSG00000239388.8	ASB14	-0.22748	0.00484291	0.82005	0.999962	Artery_Aorta
AFR-like	ENSG00000236914.3	LINC01852	0.227242	0.0245383	0.820236	0.999962	Artery_Aorta
AFR-like	ENSG00000048392.11	RRM2B	0.227044	0.00198011	0.820389	0.999962	Artery_Aorta
AFR-like	ENSG00000246375.2	RP11-10L7.1	-0.227031	-0.00112657	0.820399	0.999962	Artery_Aorta
AFR-like	ENSG00000183060.15	LYSMD4	-0.227027	-0.0028881	0.820403	0.999962	Artery_Aorta
AFR-like	ENSG00000100211.10	CBY1	-0.227019	-0.00390086	0.820409	0.999962	Artery_Aorta
AFR-like	ENSG00000159792.9	PSKH1	0.22697	-0.0244852	0.820447	0.999962	Artery_Aorta
AFR-like	ENSG00000113231.13	PDE8B	-0.226659	-0.0108603	0.820689	0.999962	Artery_Aorta
AFR-like	ENSG00000127952.16	STYXL1	-0.226644	-0.00443389	0.820701	0.999962	Artery_Aorta
AFR-like	ENSG00000172985.10	SH3RF3	-0.226588	-0.00453905	0.820744	0.999962	Artery_Aorta
AFR-like	ENSG00000243477.5	NAT6	0.226496	0.0365778	0.820816	0.999962	Artery_Aorta
AFR-like	ENSG00000146250.6	PRSS35	-0.226091	8.12235e-05	0.821131	0.999962	Artery_Aorta
AFR-like	ENSG00000151650.7	VENTX	-0.226003	-0.00912336	0.821199	0.999962	Artery_Aorta
AFR-like	ENSG00000105519.15	CAPS	0.225555	0.013153	0.821548	0.999962	Artery_Aorta
AFR-like	ENSG00000277791.4	PSMB3	0.225363	0.0274232	0.821697	0.999962	Artery_Aorta
AFR-like	ENSG00000226380.9	AC058791.1	-0.225362	-0.00589763	0.821698	0.999962	Artery_Aorta
AFR-like	ENSG00000230939.1	RP11-314C16.1	0.225335	0.0034499	0.821719	0.999962	Artery_Aorta
AFR-like	ENSG00000170100.13	ZNF778	-0.225284	-0.0289717	0.821758	0.999962	Artery_Aorta
AFR-like	ENSG00000196502.11	SULT1A1	0.225269	0.00333767	0.82177	0.999962	Artery_Aorta
AFR-like	ENSG00000204514.9	ZNF814	-0.22455	-0.00739378	0.82233	0.999962	Artery_Aorta
AFR-like	ENSG00000152128.13	TMEM163	-0.224538	0.0011433	0.822339	0.999962	Artery_Aorta
AFR-like	ENSG00000125733.17	TRIP10	-0.224331	-0.0152561	0.8225	0.999962	Artery_Aorta
AFR-like	ENSG00000159164.9	SV2A	-0.224222	-0.0181491	0.822585	0.999962	Artery_Aorta
AFR-like	ENSG00000116199.11	FAM20B	-0.224082	-0.00590577	0.822694	0.999962	Artery_Aorta
AFR-like	ENSG00000166762.16	CATSPER2	0.223864	0.0048986	0.822863	0.999962	Artery_Aorta
AFR-like	ENSG00000120685.19	PROSER1	-0.223843	-0.0705112	0.82288	0.999962	Artery_Aorta
AFR-like	ENSG00000196126.11	HLA-DRB1	-0.223575	-0.00508942	0.823088	0.999962	Artery_Aorta
AFR-like	ENSG00000171446.6	KRT27	-0.223138	0.00696406	0.823428	0.999962	Artery_Aorta
AFR-like	ENSG00000166965.12	RCCD1	0.223073	0.002798	0.823479	0.999962	Artery_Aorta
AFR-like	ENSG00000145075.11	CCDC39	-0.222765	-0.0516763	0.823719	0.999962	Artery_Aorta
AFR-like	ENSG00000010704.18	HFE	0.222746	0.0185341	0.823733	0.999962	Artery_Aorta
AFR-like	ENSG00000261236.7	BOP1	-0.222268	-0.0139064	0.824105	0.999962	Artery_Aorta
AFR-like	ENSG00000134917.9	ADAMTS8	0.222197	0.0216601	0.82416	0.999962	Artery_Aorta
AFR-like	ENSG00000072778.19	ACADVL	-0.222074	-0.00815547	0.824256	0.999962	Artery_Aorta
AFR-like	ENSG00000185920.15	PTCH1	0.221449	-0.0155093	0.824743	0.999962	Artery_Aorta
AFR-like	ENSG00000167100.14	SAMD14	0.220891	0.00396614	0.825177	0.999962	Artery_Aorta
AFR-like	ENSG00000189157.13	FAM47E	0.220796	0.000537266	0.825251	0.999962	Artery_Aorta
AFR-like	ENSG00000166535.19	A2ML1	-0.220788	-0.014807	0.825257	0.999962	Artery_Aorta
AFR-like	ENSG00000134873.9	CLDN10	-0.220571	-0.00377387	0.825426	0.999962	Artery_Aorta
AFR-like	ENSG00000124171.8	PARD6B	0.22042	0.0194938	0.825544	0.999962	Artery_Aorta
AFR-like	ENSG00000163219.11	ARHGAP25	-0.220275	-0.0326638	0.825657	0.999962	Artery_Aorta
AFR-like	ENSG00000122971.8	ACADS	0.220267	0.00452121	0.825663	0.999962	Artery_Aorta
AFR-like	ENSG00000160818.16	GPATCH4	-0.220239	-0.0359549	0.825685	0.999962	Artery_Aorta
AFR-like	ENSG00000135749.18	PCNX2	-0.220074	-0.00583686	0.825814	0.999962	Artery_Aorta
AFR-like	ENSG00000157150.4	TIMP4	0.219888	0.0241087	0.825958	0.999962	Artery_Aorta
AFR-like	ENSG00000188859.6	FAM78B	0.219521	-0.0105382	0.826244	0.999962	Artery_Aorta
AFR-like	ENSG00000160223.16	ICOSLG	0.2195	0.00711186	0.82626	0.999962	Artery_Aorta
AFR-like	ENSG00000039537.13	C6	-0.219429	-0.0119414	0.826316	0.999962	Artery_Aorta
AFR-like	ENSG00000172175.12	MALT1	-0.219037	-0.0146112	0.826621	0.999962	Artery_Aorta
AFR-like	ENSG00000126217.20	MCF2L	0.218864	-0.000720925	0.826756	0.999962	Artery_Aorta
AFR-like	ENSG00000105479.15	CCDC114	-0.218681	-0.00108874	0.826899	0.999962	Artery_Aorta
AFR-like	ENSG00000063241.7	ISOC2	0.218458	0.00916952	0.827073	0.999962	Artery_Aorta
AFR-like	ENSG00000204922.4	UQCC3	-0.218432	-0.0345472	0.827093	0.999962	Artery_Aorta
AFR-like	ENSG00000158528.11	PPP1R9A	-0.218386	-0.0183053	0.827128	0.999962	Artery_Aorta
AFR-like	ENSG00000173040.12	EVC2	0.218359	0.0120502	0.827149	0.999962	Artery_Aorta
AFR-like	ENSG00000143322.19	ABL2	0.218293	0.0250238	0.827201	0.999962	Artery_Aorta
AFR-like	ENSG00000185187.12	SIGIRR	0.217964	0.00173025	0.827457	0.999962	Artery_Aorta
AFR-like	ENSG00000145337.4	PYURF	0.217953	0.00251989	0.827466	0.999962	Artery_Aorta
AFR-like	ENSG00000107554.16	DNMBP	-0.217925	-0.00621154	0.827487	0.999962	Artery_Aorta
AFR-like	ENSG00000060656.19	PTPRU	-0.217309	-0.0332965	0.827968	0.999962	Artery_Aorta
AFR-like	ENSG00000164078.12	MST1R	0.217072	0.0159087	0.828152	0.999962	Artery_Aorta
AFR-like	ENSG00000170322.14	NFRKB	-0.217029	-0.00491641	0.828186	0.999962	Artery_Aorta
AFR-like	ENSG00000213937.3	CLDN9	0.216953	-0.0037952	0.828245	0.999962	Artery_Aorta
AFR-like	ENSG00000177483.11	RBM44	-0.21676	-0.00179858	0.828396	0.999962	Artery_Aorta
AFR-like	ENSG00000196735.11	HLA-DQA1	-0.216665	-0.00227954	0.828469	0.999962	Artery_Aorta
AFR-like	ENSG00000171503.11	ETFDH	0.216659	0.00070223	0.828474	0.999962	Artery_Aorta
AFR-like	ENSG00000027001.9	MIPEP	-0.216461	-0.0129972	0.828628	0.999962	Artery_Aorta
AFR-like	ENSG00000138760.9	SCARB2	0.216426	-0.000533513	0.828656	0.999962	Artery_Aorta
AFR-like	ENSG00000105136.20	ZNF419	-0.216258	0.00415998	0.828787	0.999962	Artery_Aorta
AFR-like	ENSG00000171169.8	NAIF1	0.216257	0.00860632	0.828787	0.999962	Artery_Aorta
AFR-like	ENSG00000174177.12	CTU2	0.215772	0.00124403	0.829165	0.999962	Artery_Aorta
AFR-like	ENSG00000152661.7	GJA1	-0.215762	0.0022005	0.829174	0.999962	Artery_Aorta
AFR-like	ENSG00000177946.5	CENPBD1	-0.215742	-0.00253667	0.829189	0.999962	Artery_Aorta
AFR-like	ENSG00000241837.6	ATP5O	0.215607	0.00301135	0.829294	0.999962	Artery_Aorta
AFR-like	ENSG00000182240.15	BACE2	-0.215427	-0.00236761	0.829434	0.999962	Artery_Aorta
AFR-like	ENSG00000007255.10	TRAPPC6A	0.215358	-0.00552796	0.829488	0.999962	Artery_Aorta
AFR-like	ENSG00000042753.11	AP2S1	-0.215348	-0.0127565	0.829496	0.999962	Artery_Aorta
AFR-like	ENSG00000178235.7	SLITRK1	-0.215049	-0.00558303	0.829729	0.999962	Artery_Aorta
AFR-like	ENSG00000274248.1	AJ011932.1	-0.214875	-0.00667771	0.829865	0.999962	Artery_Aorta
AFR-like	ENSG00000136936.10	XPA	-0.214802	-0.0079047	0.829922	0.999962	Artery_Aorta
AFR-like	ENSG00000008256.15	CYTH3	0.214732	0.0237022	0.829976	0.999962	Artery_Aorta
AFR-like	ENSG00000091527.15	CDV3	-0.214508	-0.0436309	0.830151	0.999962	Artery_Aorta
AFR-like	ENSG00000205060.10	SLC35B4	0.213689	0.0109538	0.83079	0.999962	Artery_Aorta
AFR-like	ENSG00000008130.15	NADK	-0.213528	-0.0146309	0.830915	0.999962	Artery_Aorta
AFR-like	ENSG00000169439.11	SDC2	0.21344	0.010618	0.830983	0.999962	Artery_Aorta
AFR-like	ENSG00000263753.6	LINC00667	-0.213251	-0.000546539	0.831131	0.999962	Artery_Aorta
AFR-like	ENSG00000136999.4	NOV	-0.212401	0.00604248	0.831794	0.999962	Artery_Aorta
AFR-like	ENSG00000275964.1	RP11-61K9.3	0.21229	0.0345654	0.831881	0.999962	Artery_Aorta
AFR-like	ENSG00000197134.11	ZNF257	-0.212268	-0.00266619	0.831898	0.999962	Artery_Aorta
AFR-like	ENSG00000065833.8	ME1	-0.212221	-0.0226318	0.831935	0.999962	Artery_Aorta
AFR-like	ENSG00000139675.11	HNRNPA1L2	0.212183	0.00783179	0.831964	0.999962	Artery_Aorta
AFR-like	ENSG00000138411.10	HECW2	-0.211945	-0.00359813	0.83215	0.999962	Artery_Aorta
AFR-like	ENSG00000121481.10	RNF2	0.211865	0.0215752	0.832213	0.999962	Artery_Aorta
AFR-like	ENSG00000164266.10	SPINK1	0.211716	0.015304	0.832329	0.999962	Artery_Aorta
AFR-like	ENSG00000141380.13	SS18	0.211064	0.0236014	0.832838	0.999962	Artery_Aorta
AFR-like	ENSG00000196218.12	RYR1	-0.210906	-0.018146	0.832961	0.999962	Artery_Aorta
AFR-like	ENSG00000049245.12	VAMP3	0.210811	0.00600878	0.833035	0.999962	Artery_Aorta
AFR-like	ENSG00000185201.16	IFITM2	-0.210802	0.000527425	0.833042	0.999962	Artery_Aorta
AFR-like	ENSG00000133818.13	RRAS2	-0.210787	-0.00106037	0.833054	0.999962	Artery_Aorta
AFR-like	ENSG00000108839.11	ALOX12	0.210292	0.00920788	0.83344	0.999962	Artery_Aorta
AFR-like	ENSG00000203907.9	OOEP	0.210186	0.00248622	0.833523	0.999962	Artery_Aorta
AFR-like	ENSG00000180370.10	PAK2	0.209995	0.00783184	0.833671	0.999962	Artery_Aorta
AFR-like	ENSG00000170917.13	NUDT6	0.209745	0.00540407	0.833866	0.999962	Artery_Aorta
AFR-like	ENSG00000227078.1	LINC02094	-0.209557	-0.0130745	0.834014	0.999962	Artery_Aorta
AFR-like	ENSG00000176945.16	MUC20	0.209486	0.00182137	0.834069	0.999962	Artery_Aorta
AFR-like	ENSG00000162746.14	FCRLB	0.209403	-0.00978335	0.834134	0.999962	Artery_Aorta
AFR-like	ENSG00000197746.13	PSAP	-0.209081	-0.0259013	0.834385	0.999962	Artery_Aorta
AFR-like	ENSG00000176909.11	MAMSTR	0.208947	0.00998834	0.83449	0.999962	Artery_Aorta
AFR-like	ENSG00000113558.18	SKP1	-0.208518	0.0112504	0.834825	0.999962	Artery_Aorta
AFR-like	ENSG00000108352.11	RAPGEFL1	-0.208466	0.0327877	0.834865	0.999962	Artery_Aorta
AFR-like	ENSG00000024048.10	UBR2	0.208293	0.00718738	0.835	0.999962	Artery_Aorta
AFR-like	ENSG00000277782.1	RP11-775C24.5	-0.20828	-0.00655564	0.83501	0.999962	Artery_Aorta
AFR-like	ENSG00000258711.2	RP11-218E20.3	-0.208163	0.00106117	0.835102	0.999962	Artery_Aorta
AFR-like	ENSG00000172057.9	ORMDL3	0.208024	0.0387129	0.83521	0.999962	Artery_Aorta
AFR-like	ENSG00000172995.16	ARPP21	-0.207975	-0.00130799	0.835248	0.999962	Artery_Aorta
AFR-like	ENSG00000134013.15	LOXL2	-0.207752	-0.00475774	0.835422	0.999962	Artery_Aorta
AFR-like	ENSG00000160233.7	LRRC3	-0.207747	-0.00551816	0.835427	0.999962	Artery_Aorta
AFR-like	ENSG00000183066.14	WBP2NL	0.207363	0.0115355	0.835726	0.999962	Artery_Aorta
AFR-like	ENSG00000167965.17	MLST8	0.207065	0.0054313	0.835959	0.999962	Artery_Aorta
AFR-like	ENSG00000018625.14	ATP1A2	-0.206848	-0.0287315	0.836129	0.999962	Artery_Aorta
AFR-like	ENSG00000177030.16	DEAF1	0.206781	0.00865605	0.836181	0.999962	Artery_Aorta
AFR-like	ENSG00000055483.19	USP36	-0.20669	-0.00272427	0.836252	0.999962	Artery_Aorta
AFR-like	ENSG00000167601.11	AXL	-0.206616	-0.00608521	0.83631	0.999962	Artery_Aorta
AFR-like	ENSG00000168569.7	TMEM223	0.206517	-0.0164562	0.836387	0.999962	Artery_Aorta
AFR-like	ENSG00000152463.14	OLAH	-0.206302	0.0162048	0.836555	0.999962	Artery_Aorta
AFR-like	ENSG00000146555.18	SDK1	-0.20624	-0.0189399	0.836603	0.999962	Artery_Aorta
AFR-like	ENSG00000125877.12	ITPA	0.206239	0.00269765	0.836604	0.999962	Artery_Aorta
AFR-like	ENSG00000070731.10	ST6GALNAC2	-0.206123	0.0043017	0.836695	0.999962	Artery_Aorta
AFR-like	ENSG00000204301.6	NOTCH4	-0.206045	-0.010667	0.836756	0.999962	Artery_Aorta
AFR-like	ENSG00000171953.15	ATPAF2	0.205727	-0.00324872	0.837004	0.999962	Artery_Aorta
AFR-like	ENSG00000138382.14	METTL5	-0.205707	-0.0318902	0.83702	0.999962	Artery_Aorta
AFR-like	ENSG00000185033.14	SEMA4B	-0.205419	-0.0122634	0.837245	0.999962	Artery_Aorta
AFR-like	ENSG00000105568.17	PPP2R1A	-0.205213	-0.0213416	0.837406	0.999962	Artery_Aorta
AFR-like	ENSG00000166401.14	SERPINB8	-0.204998	-0.0161401	0.837573	0.999962	Artery_Aorta
AFR-like	ENSG00000164742.14	ADCY1	-0.204939	-0.00749659	0.83762	0.999962	Artery_Aorta
AFR-like	ENSG00000135931.17	ARMC9	-0.204914	-0.00200135	0.83764	0.999962	Artery_Aorta
AFR-like	ENSG00000134490.13	TMEM241	0.204896	0.00595033	0.837653	0.999962	Artery_Aorta
AFR-like	ENSG00000255142.1	AP006621.6	0.204782	0.00170331	0.837743	0.999962	Artery_Aorta
AFR-like	ENSG00000204316.12	MRPL38	-0.204775	-0.0386361	0.837748	0.999962	Artery_Aorta
AFR-like	ENSG00000080166.15	DCT	-0.204727	-0.00803201	0.837785	0.999962	Artery_Aorta
AFR-like	ENSG00000254087.7	LYN	-0.204687	-0.00737082	0.837817	0.999962	Artery_Aorta
AFR-like	ENSG00000164694.16	FNDC1	-0.204558	-0.0130328	0.837917	0.999962	Artery_Aorta
AFR-like	ENSG00000163659.12	TIPARP	-0.204282	-0.00166361	0.838133	0.999962	Artery_Aorta
AFR-like	ENSG00000266970.1	RP11-806H10.4	0.204255	0.00907629	0.838154	0.999962	Artery_Aorta
AFR-like	ENSG00000101457.12	DNTTIP1	-0.204237	-0.00391804	0.838168	0.999962	Artery_Aorta
AFR-like	ENSG00000156928.4	MALSU1	-0.203652	-0.00117012	0.838625	0.999962	Artery_Aorta
AFR-like	ENSG00000099956.18	SMARCB1	-0.203201	-0.000939512	0.838978	0.999962	Artery_Aorta
AFR-like	ENSG00000130669.17	PAK4	-0.203011	-0.0048385	0.839126	0.999962	Artery_Aorta
AFR-like	ENSG00000137877.9	SPTBN5	0.202977	0.00258786	0.839153	0.999962	Artery_Aorta
AFR-like	ENSG00000115085.13	ZAP70	-0.202935	0.00120523	0.839186	0.999962	Artery_Aorta
AFR-like	ENSG00000171502.14	COL24A1	-0.202632	-0.00120595	0.839423	0.999962	Artery_Aorta
AFR-like	ENSG00000131370.15	SH3BP5	0.202401	0.0331473	0.839603	0.999962	Artery_Aorta
AFR-like	ENSG00000259705.1	RP11-227D13.1	0.202396	0.00795537	0.839607	0.999962	Artery_Aorta
AFR-like	ENSG00000174891.12	RSRC1	-0.202226	-0.0170708	0.83974	0.999962	Artery_Aorta
AFR-like	ENSG00000226124.6	FTCDNL1	-0.202032	-0.0073914	0.839892	0.999962	Artery_Aorta
AFR-like	ENSG00000107771.15	CCSER2	0.201968	0.016272	0.839942	0.999962	Artery_Aorta
AFR-like	ENSG00000115020.16	PIKFYVE	-0.201959	-0.00551703	0.839948	0.999962	Artery_Aorta
AFR-like	ENSG00000101251.11	SEL1L2	0.201222	0.0242302	0.840525	0.999962	Artery_Aorta
AFR-like	ENSG00000182263.13	FIGN	0.201165	0.00349178	0.840569	0.999962	Artery_Aorta
AFR-like	ENSG00000176658.16	MYO1D	0.200999	0.0269749	0.8407	0.999962	Artery_Aorta
AFR-like	ENSG00000185043.10	CIB1	-0.200918	-0.00581786	0.840763	0.999962	Artery_Aorta
AFR-like	ENSG00000140386.12	SCAPER	0.200867	0.00246539	0.840803	0.999962	Artery_Aorta
AFR-like	ENSG00000044524.10	EPHA3	0.200832	0.00978133	0.84083	0.999962	Artery_Aorta
AFR-like	ENSG00000146707.14	POMZP3	0.20076	0.00212224	0.840886	0.999962	Artery_Aorta
AFR-like	ENSG00000272970.1	RP11-329B9.4	0.200495	0.0055798	0.841093	0.999962	Artery_Aorta
AFR-like	ENSG00000156711.16	MAPK13	0.200117	0.004506	0.841389	0.999962	Artery_Aorta
AFR-like	ENSG00000183347.14	GBP6	0.199865	0.00428878	0.841587	0.999962	Artery_Aorta
AFR-like	ENSG00000257431.1	RP11-263K4.3	0.199789	0.00140795	0.841646	0.999962	Artery_Aorta
AFR-like	ENSG00000144035.3	NAT8	0.199665	0.00321765	0.841743	0.999962	Artery_Aorta
AFR-like	ENSG00000103876.11	FAH	0.199356	0.0113381	0.841985	0.999962	Artery_Aorta
AFR-like	ENSG00000103199.13	ZNF500	-0.19933	-0.00248623	0.842004	0.999962	Artery_Aorta
AFR-like	ENSG00000233967.6	RP11-250B2.3	0.199301	-0.0146573	0.842028	0.999962	Artery_Aorta
AFR-like	ENSG00000171608.15	PIK3CD	-0.199171	-0.00881449	0.842129	0.999962	Artery_Aorta
AFR-like	ENSG00000254531.1	FLJ20021	0.199143	0.00611573	0.842151	0.999962	Artery_Aorta
AFR-like	ENSG00000146830.9	GIGYF1	0.198358	0.00515017	0.842765	0.999962	Artery_Aorta
AFR-like	ENSG00000135916.15	ITM2C	-0.198314	-0.0100357	0.842799	0.999962	Artery_Aorta
AFR-like	ENSG00000139970.16	RTN1	-0.197977	-0.00197633	0.843063	0.999962	Artery_Aorta
AFR-like	ENSG00000134744.13	ZCCHC11	0.197831	-0.0246072	0.843177	0.999962	Artery_Aorta
AFR-like	ENSG00000114790.12	ARHGEF26	0.197333	0.0080257	0.843567	0.999962	Artery_Aorta
AFR-like	ENSG00000089041.16	P2RX7	-0.197247	-0.0758011	0.843634	0.999962	Artery_Aorta
AFR-like	ENSG00000197860.9	SGTB	-0.197202	0.00634065	0.843669	0.999962	Artery_Aorta
AFR-like	ENSG00000075407.18	ZNF37A	0.19717	-0.00212334	0.843694	0.999962	Artery_Aorta
AFR-like	ENSG00000180917.17	CMTR2	-0.197133	-0.0409557	0.843723	0.999962	Artery_Aorta
AFR-like	ENSG00000111199.10	TRPV4	-0.196835	-0.00404091	0.843956	0.999962	Artery_Aorta
AFR-like	ENSG00000179165.10	PXT1	0.196824	0.0068196	0.843966	0.999962	Artery_Aorta
AFR-like	ENSG00000171763.18	SPATA5L1	0.196778	0.00150104	0.844001	0.999962	Artery_Aorta
AFR-like	ENSG00000063854.12	HAGH	0.196639	0.00333431	0.84411	0.999962	Artery_Aorta
AFR-like	ENSG00000103342.12	GSPT1	0.196167	0.00321437	0.84448	0.999962	Artery_Aorta
AFR-like	ENSG00000136108.14	CKAP2	0.195664	0.00376951	0.844873	0.999962	Artery_Aorta
AFR-like	ENSG00000135698.9	MPHOSPH6	-0.195644	-0.00266319	0.844889	0.999962	Artery_Aorta
AFR-like	ENSG00000204104.11	TRAF3IP1	0.195567	-0.000322683	0.844949	0.999962	Artery_Aorta
AFR-like	ENSG00000227051.6	C14orf132	0.195507	0.0166811	0.844996	0.999962	Artery_Aorta
AFR-like	ENSG00000183682.7	BMP8A	-0.195023	-0.000822335	0.845375	0.999962	Artery_Aorta
AFR-like	ENSG00000103326.11	CAPN15	-0.194913	-0.0204785	0.845461	0.999962	Artery_Aorta
AFR-like	ENSG00000204681.10	GABBR1	-0.194726	0.0117726	0.845608	0.999962	Artery_Aorta
AFR-like	ENSG00000175826.11	CTDNEP1	-0.194633	-0.0199678	0.845681	0.999962	Artery_Aorta
AFR-like	ENSG00000159873.9	CCDC117	0.194606	0.0196745	0.845702	0.999962	Artery_Aorta
AFR-like	ENSG00000105583.9	WDR83OS	-0.194585	-0.013393	0.845718	0.999962	Artery_Aorta
AFR-like	ENSG00000177370.4	TIMM22	0.194464	0.00903203	0.845812	0.999962	Artery_Aorta
AFR-like	ENSG00000182541.17	LIMK2	-0.194025	-0.00825042	0.846156	0.999962	Artery_Aorta
AFR-like	ENSG00000119685.19	TTLL5	-0.194008	-0.000463905	0.84617	0.999962	Artery_Aorta
AFR-like	ENSG00000154945.6	ANKRD40	0.193263	0.00926653	0.846753	0.999962	Artery_Aorta
AFR-like	ENSG00000169026.12	MFSD7	-0.19322	0.00112182	0.846787	0.999962	Artery_Aorta
AFR-like	ENSG00000148943.11	LIN7C	-0.193177	-0.00567303	0.84682	0.999962	Artery_Aorta
AFR-like	ENSG00000125821.11	DTD1	-0.193152	-0.00856647	0.84684	0.999962	Artery_Aorta
AFR-like	ENSG00000275764.1	RP11-582E3.6	-0.192863	-0.00681571	0.847066	0.999962	Artery_Aorta
AFR-like	ENSG00000204977.9	TRIM13	0.192766	0.0145528	0.847142	0.999962	Artery_Aorta
AFR-like	ENSG00000160284.14	SPATC1L	-0.192667	-0.00864566	0.84722	0.999962	Artery_Aorta
AFR-like	ENSG00000267673.6	FDX2	-0.192594	0.0434377	0.847277	0.999962	Artery_Aorta
AFR-like	ENSG00000273923.1	CTD-2536I1.3	-0.192515	-0.00614148	0.847339	0.999962	Artery_Aorta
AFR-like	ENSG00000262089.1	RP11-589P10.5	0.192413	0.00617884	0.847418	0.999962	Artery_Aorta
AFR-like	ENSG00000183520.11	UTP11	0.1922	0.00547871	0.847585	0.999962	Artery_Aorta
AFR-like	ENSG00000064703.11	DDX20	-0.192192	-0.00600226	0.847592	0.999962	Artery_Aorta
AFR-like	ENSG00000166140.17	ZFYVE19	-0.192113	-0.00215839	0.847653	0.999962	Artery_Aorta
AFR-like	ENSG00000145817.16	YIPF5	-0.191924	-0.0124669	0.847801	0.999962	Artery_Aorta
AFR-like	ENSG00000112249.13	ASCC3	0.191768	0.00331065	0.847924	0.999962	Artery_Aorta
AFR-like	ENSG00000145014.17	TMEM44	-0.191745	-0.00776534	0.847942	0.999962	Artery_Aorta
AFR-like	ENSG00000133316.15	WDR74	-0.191344	-0.00537513	0.848256	0.999962	Artery_Aorta
AFR-like	ENSG00000163527.9	STT3B	-0.191324	0.000312234	0.848272	0.999962	Artery_Aorta
AFR-like	ENSG00000136932.13	TRMO	-0.191295	-0.00372149	0.848294	0.999962	Artery_Aorta
AFR-like	ENSG00000167565.12	SERTAD3	0.19122	0.00381052	0.848353	0.999962	Artery_Aorta
AFR-like	ENSG00000139899.10	CBLN3	-0.191218	-0.000455274	0.848354	0.999962	Artery_Aorta
AFR-like	ENSG00000185567.6	AHNAK2	0.191175	0.0136903	0.848389	0.999962	Artery_Aorta
AFR-like	ENSG00000127995.16	CASD1	0.190697	0.0157193	0.848763	0.999962	Artery_Aorta
AFR-like	ENSG00000124535.15	WRNIP1	0.190567	0.000187303	0.848865	0.999962	Artery_Aorta
AFR-like	ENSG00000259863.1	SH3RF3-AS1	-0.190344	-0.00174488	0.84904	0.999962	Artery_Aorta
AFR-like	ENSG00000172795.15	DCP2	-0.19018	-0.00923601	0.849168	0.999962	Artery_Aorta
AFR-like	ENSG00000167094.15	TTC16	-0.190105	-0.0402385	0.849227	0.999962	Artery_Aorta
AFR-like	ENSG00000212127.5	TAS2R14	-0.18988	-0.00439228	0.849403	0.999962	Artery_Aorta
AFR-like	ENSG00000157152.16	SYN2	-0.189711	-0.00175967	0.849536	0.999962	Artery_Aorta
AFR-like	ENSG00000142632.16	ARHGEF19	-0.189253	-0.00146361	0.849894	0.999962	Artery_Aorta
AFR-like	ENSG00000182512.4	GLRX5	0.189193	0.00626085	0.849941	0.999962	Artery_Aorta
AFR-like	ENSG00000101115.12	SALL4	-0.188788	-0.0116613	0.850259	0.999962	Artery_Aorta
AFR-like	ENSG00000149968.11	MMP3	-0.188696	-0.010317	0.850331	0.999962	Artery_Aorta
AFR-like	ENSG00000155066.15	PROM2	0.188522	0.010445	0.850467	0.999962	Artery_Aorta
AFR-like	ENSG00000114054.13	PCCB	0.188482	0.00456293	0.850499	0.999962	Artery_Aorta
AFR-like	ENSG00000198056.13	PRIM1	-0.188359	0.000361077	0.850595	0.999962	Artery_Aorta
AFR-like	ENSG00000100156.10	SLC16A8	-0.188244	-0.00762166	0.850686	0.999962	Artery_Aorta
AFR-like	ENSG00000076356.6	PLXNA2	0.188222	0.0189245	0.850703	0.999962	Artery_Aorta
AFR-like	ENSG00000006747.14	SCIN	-0.188187	-0.00282952	0.85073	0.999962	Artery_Aorta
AFR-like	ENSG00000122870.11	BICC1	0.188126	0.00190075	0.850778	0.999962	Artery_Aorta
AFR-like	ENSG00000077549.17	CAPZB	0.188014	0.0212331	0.850865	0.999962	Artery_Aorta
AFR-like	ENSG00000260604.2	RP1-140K8.5	0.187968	0.00659172	0.850901	0.999962	Artery_Aorta
AFR-like	ENSG00000100225.17	FBXO7	-0.187838	0.0209027	0.851004	0.999962	Artery_Aorta
AFR-like	ENSG00000104938.16	CLEC4M	0.187571	-0.00147709	0.851213	0.999962	Artery_Aorta
AFR-like	ENSG00000174953.13	DHX36	-0.187219	-0.00999334	0.851489	0.999962	Artery_Aorta
AFR-like	ENSG00000170745.11	KCNS3	-0.187132	-0.000848462	0.851557	0.999962	Artery_Aorta
AFR-like	ENSG00000155621.14	C9orf85	0.187122	0.00521644	0.851565	0.999962	Artery_Aorta
AFR-like	ENSG00000182362.13	YBEY	-0.187104	-0.000135701	0.851579	0.999962	Artery_Aorta
AFR-like	ENSG00000106263.17	EIF3B	0.187023	0.0044668	0.851643	0.999962	Artery_Aorta
AFR-like	ENSG00000100034.13	PPM1F	-0.18683	-0.00767071	0.851794	0.999962	Artery_Aorta
AFR-like	ENSG00000186575.17	NF2	-0.186825	-0.0405275	0.851798	0.999962	Artery_Aorta
AFR-like	ENSG00000164576.11	SAP30L	-0.186773	0.00590397	0.851839	0.999962	Artery_Aorta
AFR-like	ENSG00000260230.2	FRRS1L	0.186624	0.00534041	0.851955	0.999962	Artery_Aorta
AFR-like	ENSG00000166452.11	AKIP1	0.186499	0.00522062	0.852054	0.999962	Artery_Aorta
AFR-like	ENSG00000167216.16	KATNAL2	0.186194	0.00220373	0.852293	0.999962	Artery_Aorta
AFR-like	ENSG00000110435.11	PDHX	-0.186127	-0.00350703	0.852345	0.999962	Artery_Aorta
AFR-like	ENSG00000251287.8	ALG1L2	-0.18611	0.00446938	0.852358	0.999962	Artery_Aorta
AFR-like	ENSG00000169567.11	HINT1	-0.186024	-0.0020643	0.852426	0.999962	Artery_Aorta
AFR-like	ENSG00000146409.10	SLC18B1	-0.186007	-0.0358875	0.852439	0.999962	Artery_Aorta
AFR-like	ENSG00000123607.14	TTC21B	0.185857	0.0173465	0.852557	0.999962	Artery_Aorta
AFR-like	ENSG00000141568.20	FOXK2	-0.185747	-0.00926936	0.852643	0.999962	Artery_Aorta
AFR-like	ENSG00000113119.12	TMCO6	0.185287	0.00608138	0.853004	0.999962	Artery_Aorta
AFR-like	ENSG00000131504.15	DIAPH1	0.185205	0.0344924	0.853068	0.999962	Artery_Aorta
AFR-like	ENSG00000237604.1	AP001056.1	0.185168	0.00236378	0.853098	0.999962	Artery_Aorta
AFR-like	ENSG00000035687.9	ADSS	0.184916	0.0228513	0.853295	0.999962	Artery_Aorta
AFR-like	ENSG00000148396.18	SEC16A	0.184845	0.00817805	0.853351	0.999962	Artery_Aorta
AFR-like	ENSG00000133731.9	IMPA1	-0.184641	-0.0126182	0.853511	0.999962	Artery_Aorta
AFR-like	ENSG00000104980.7	TIMM44	0.184592	0.00291353	0.853549	0.999962	Artery_Aorta
AFR-like	ENSG00000075914.12	EXOSC7	0.184544	0.0127726	0.853587	0.999962	Artery_Aorta
AFR-like	ENSG00000167904.14	TMEM68	0.184246	0.0239916	0.85382	0.999962	Artery_Aorta
AFR-like	ENSG00000188738.14	FSIP2	0.184077	-0.00398201	0.853953	0.999962	Artery_Aorta
AFR-like	ENSG00000091136.13	LAMB1	-0.183954	-0.00526664	0.85405	0.999962	Artery_Aorta
AFR-like	ENSG00000108582.11	CPD	-0.183931	0.00888804	0.854067	0.999962	Artery_Aorta
AFR-like	ENSG00000172273.12	HINFP	-0.183763	-0.0024135	0.854199	0.999962	Artery_Aorta
AFR-like	ENSG00000283317.1	RP11-122G18.11	-0.183626	0.00215585	0.854307	0.999962	Artery_Aorta
AFR-like	ENSG00000128298.16	BAIAP2L2	0.183565	0.000397094	0.854355	0.999962	Artery_Aorta
AFR-like	ENSG00000141027.20	NCOR1	-0.183564	-0.0374501	0.854355	0.999962	Artery_Aorta
AFR-like	ENSG00000136682.14	CBWD2	0.183516	0.0139848	0.854393	0.999962	Artery_Aorta
AFR-like	ENSG00000128294.15	TPST2	-0.183509	-0.00342022	0.854399	0.999962	Artery_Aorta
AFR-like	ENSG00000182853.11	VMO1	-0.183487	-0.00814622	0.854416	0.999962	Artery_Aorta
AFR-like	ENSG00000136014.11	USP44	-0.183142	-0.00955675	0.854687	0.999962	Artery_Aorta
AFR-like	ENSG00000107833.10	NPM3	0.183065	0.0285927	0.854747	0.999962	Artery_Aorta
AFR-like	ENSG00000197457.9	STMN3	-0.182728	-0.00634531	0.855011	0.999962	Artery_Aorta
AFR-like	ENSG00000242689.2	CNTF	-0.182717	0.00250596	0.85502	0.999962	Artery_Aorta
AFR-like	ENSG00000125534.9	PPDPF	0.182597	0.00069361	0.855115	0.999962	Artery_Aorta
AFR-like	ENSG00000104231.10	ZFAND1	0.182249	0.00694029	0.855388	0.999962	Artery_Aorta
AFR-like	ENSG00000184990.12	SIVA1	0.182227	-0.000931548	0.855404	0.999962	Artery_Aorta
AFR-like	ENSG00000167397.14	VKORC1	-0.182072	-0.0166194	0.855526	0.999962	Artery_Aorta
AFR-like	ENSG00000100302.6	RASD2	-0.18169	0.00132431	0.855826	0.999962	Artery_Aorta
AFR-like	ENSG00000226363.3	HAGLROS	-0.181434	-0.000648317	0.856027	0.999962	Artery_Aorta
AFR-like	ENSG00000042429.11	MED17	0.181432	0.0114186	0.856028	0.999962	Artery_Aorta
AFR-like	ENSG00000137699.16	TRIM29	-0.181234	-0.00600139	0.856184	0.999962	Artery_Aorta
AFR-like	ENSG00000101282.8	RSPO4	-0.180952	-0.00542604	0.856405	0.999962	Artery_Aorta
AFR-like	ENSG00000148803.11	FUOM	-0.180932	0.00284137	0.856421	0.999962	Artery_Aorta
AFR-like	ENSG00000198937.8	CCDC167	-0.180894	-0.00385686	0.856451	0.999962	Artery_Aorta
AFR-like	ENSG00000091436.16	MAP3K20	-0.1807	-0.0116472	0.856603	0.999962	Artery_Aorta
AFR-like	ENSG00000229660.1	RP5-1142J19.1	0.180503	-0.0182972	0.856757	0.999962	Artery_Aorta
AFR-like	ENSG00000111906.17	HDDC2	-0.180488	-0.00516012	0.856769	0.999962	Artery_Aorta
AFR-like	ENSG00000245937.7	LINC01184	-0.18026	-0.00024242	0.856948	0.999962	Artery_Aorta
AFR-like	ENSG00000182472.8	CAPN12	-0.180076	-0.00129061	0.857093	0.999962	Artery_Aorta
AFR-like	ENSG00000273559.4	CWC25	-0.179903	-0.0331794	0.857228	0.999962	Artery_Aorta
AFR-like	ENSG00000276855.1	CTD-3157E16.2	0.179872	0.00313348	0.857253	0.999962	Artery_Aorta
AFR-like	ENSG00000101558.13	VAPA	-0.179747	-0.0169888	0.857351	0.999962	Artery_Aorta
AFR-like	ENSG00000108187.15	PBLD	-0.179573	-0.00319568	0.857488	0.999962	Artery_Aorta
AFR-like	ENSG00000187866.8	FAM122A	0.179439	0.00428748	0.857593	0.999962	Artery_Aorta
AFR-like	ENSG00000104774.12	MAN2B1	-0.17939	0.00159665	0.857631	0.999962	Artery_Aorta
AFR-like	ENSG00000142973.13	CYP4B1	0.1792	0.0163335	0.857781	0.999962	Artery_Aorta
AFR-like	ENSG00000152767.16	FARP1	-0.179133	-0.0123291	0.857833	0.999962	Artery_Aorta
AFR-like	ENSG00000141349.8	G6PC3	-0.178919	-0.00788139	0.858001	0.999962	Artery_Aorta
AFR-like	ENSG00000102699.5	PARP4	0.178887	0.0147431	0.858026	0.999962	Artery_Aorta
AFR-like	ENSG00000129534.13	MIS18BP1	0.178842	0.0148918	0.858061	0.999962	Artery_Aorta
AFR-like	ENSG00000144674.16	GOLGA4	0.178599	-0.00161379	0.858252	0.999962	Artery_Aorta
AFR-like	ENSG00000147912.12	FBXO10	-0.178413	0.00250533	0.858398	0.999962	Artery_Aorta
AFR-like	ENSG00000154153.13	FAM134B	-0.178402	-0.00025969	0.858407	0.999962	Artery_Aorta
AFR-like	ENSG00000084092.6	NOA1	-0.178374	-0.00838019	0.85843	0.999962	Artery_Aorta
AFR-like	ENSG00000132953.16	XPO4	-0.178213	3.01782e-05	0.858556	0.999962	Artery_Aorta
AFR-like	ENSG00000176783.14	RUFY1	0.178067	0.000799691	0.858671	0.999962	Artery_Aorta
AFR-like	ENSG00000009413.15	REV3L	0.17774	-0.000251437	0.858927	0.999962	Artery_Aorta
AFR-like	ENSG00000166263.13	STXBP4	-0.177346	-0.0017861	0.859237	0.999962	Artery_Aorta
AFR-like	ENSG00000150867.13	PIP4K2A	0.177319	0.00748769	0.859258	0.999962	Artery_Aorta
AFR-like	ENSG00000086200.16	IPO11	-0.177201	-0.00496726	0.85935	0.999962	Artery_Aorta
AFR-like	ENSG00000169271.2	HSPB3	0.176935	0.00216567	0.85956	0.999962	Artery_Aorta
AFR-like	ENSG00000115486.11	GGCX	-0.176783	-0.00383898	0.859679	0.999962	Artery_Aorta
AFR-like	ENSG00000283696.1	RP11-122G18.12	0.176733	0.000842831	0.859718	0.999962	Artery_Aorta
AFR-like	ENSG00000187672.12	ERC2	0.176708	0.00307894	0.859738	0.999962	Artery_Aorta
AFR-like	ENSG00000137331.11	IER3	0.176627	0.00498437	0.859802	0.999962	Artery_Aorta
AFR-like	ENSG00000156804.7	FBXO32	-0.17661	-0.0263427	0.859815	0.999962	Artery_Aorta
AFR-like	ENSG00000112659.13	CUL9	0.176298	0.00338354	0.86006	0.999962	Artery_Aorta
AFR-like	ENSG00000105443.13	CYTH2	0.176246	0.0126128	0.860101	0.999962	Artery_Aorta
AFR-like	ENSG00000277420.1	CH17-408M7.1	-0.176117	-0.0171129	0.860202	0.999962	Artery_Aorta
AFR-like	ENSG00000136874.10	STX17	-0.17584	-0.00684126	0.86042	0.999962	Artery_Aorta
AFR-like	ENSG00000118507.15	AKAP7	-0.175764	-0.012073	0.860479	0.999962	Artery_Aorta
AFR-like	ENSG00000168612.4	ZSWIM1	0.175662	-0.0181086	0.860559	0.999962	Artery_Aorta
AFR-like	ENSG00000109738.10	GLRB	0.175432	0.00456175	0.86074	0.999962	Artery_Aorta
AFR-like	ENSG00000091164.12	TXNL1	0.175204	0.00308815	0.860919	0.999962	Artery_Aorta
AFR-like	ENSG00000106366.8	SERPINE1	-0.175139	-0.0255496	0.860971	0.999962	Artery_Aorta
AFR-like	ENSG00000166770.10	ZNF667-AS1	-0.175135	-0.00395655	0.860974	0.999962	Artery_Aorta
AFR-like	ENSG00000079785.14	DDX1	0.174811	0.0040668	0.861228	0.999962	Artery_Aorta
AFR-like	ENSG00000079150.17	FKBP7	0.174605	0.00372383	0.86139	0.999962	Artery_Aorta
AFR-like	ENSG00000104884.14	ERCC2	0.174508	0.0137257	0.861466	0.999962	Artery_Aorta
AFR-like	ENSG00000179774.8	ATOH7	0.174079	0.00646577	0.861804	0.999962	Artery_Aorta
AFR-like	ENSG00000153339.13	TRAPPC8	-0.174066	-0.0212357	0.861813	0.999962	Artery_Aorta
AFR-like	ENSG00000100258.17	LMF2	-0.174003	0.00343764	0.861863	0.999962	Artery_Aorta
AFR-like	ENSG00000213347.10	MXD3	0.173952	0.00586092	0.861903	0.999962	Artery_Aorta
AFR-like	ENSG00000120889.12	TNFRSF10B	0.173517	0.00189775	0.862245	0.999962	Artery_Aorta
AFR-like	ENSG00000127415.12	IDUA	-0.173418	-0.00866355	0.862323	0.999962	Artery_Aorta
AFR-like	ENSG00000234754.1	C1orf140	-0.173414	-0.00521737	0.862326	0.999962	Artery_Aorta
AFR-like	ENSG00000186088.15	GSAP	-0.173409	-0.0074032	0.86233	0.999962	Artery_Aorta
AFR-like	ENSG00000153902.13	LGI4	-0.173199	-0.0146675	0.862495	0.999962	Artery_Aorta
AFR-like	ENSG00000099290.15	WASHC2A	0.172928	0.00761956	0.862708	0.999962	Artery_Aorta
AFR-like	ENSG00000172748.13	ZNF596	0.172558	0.028471	0.862999	0.999962	Artery_Aorta
AFR-like	ENSG00000205307.11	SAP25	-0.17233	-0.00183979	0.863178	0.999962	Artery_Aorta
AFR-like	ENSG00000037474.14	NSUN2	0.172326	0.00245181	0.863181	0.999962	Artery_Aorta
AFR-like	ENSG00000105397.13	TYK2	0.172007	0.00460066	0.863432	0.999962	Artery_Aorta
AFR-like	ENSG00000102908.20	NFAT5	-0.171875	-0.00752652	0.863536	0.999962	Artery_Aorta
AFR-like	ENSG00000158106.13	RHPN1	0.171759	0.0154491	0.863627	0.999962	Artery_Aorta
AFR-like	ENSG00000106069.21	CHN2	0.17161	0.00275445	0.863744	0.999962	Artery_Aorta
AFR-like	ENSG00000126790.11	L3HYPDH	0.171554	0.00374923	0.863788	0.999962	Artery_Aorta
AFR-like	ENSG00000133657.14	ATP13A3	-0.171331	0.00132065	0.863963	0.999962	Artery_Aorta
AFR-like	ENSG00000128655.16	PDE11A	0.171238	-0.000416378	0.864037	0.999962	Artery_Aorta
AFR-like	ENSG00000142207.6	URB1	-0.171013	-0.00455827	0.864214	0.999962	Artery_Aorta
AFR-like	ENSG00000144908.13	ALDH1L1	-0.170979	-0.00686078	0.86424	0.999962	Artery_Aorta
AFR-like	ENSG00000241839.9	PLEKHO2	-0.17087	-5.38373e-05	0.864326	0.999962	Artery_Aorta
AFR-like	ENSG00000240405.5	SAMMSON	-0.170754	-0.00213485	0.864417	0.999962	Artery_Aorta
AFR-like	ENSG00000140451.12	PIF1	0.170725	0.00420756	0.86444	0.999962	Artery_Aorta
AFR-like	ENSG00000185261.14	KIAA0825	0.170528	0.0045017	0.864595	0.999962	Artery_Aorta
AFR-like	ENSG00000103148.15	NPRL3	-0.17049	-0.00598858	0.864624	0.999962	Artery_Aorta
AFR-like	ENSG00000086504.15	MRPL28	-0.170115	-0.00899428	0.86492	0.999962	Artery_Aorta
AFR-like	ENSG00000175220.11	ARHGAP1	-0.169965	-0.0215371	0.865038	0.999962	Artery_Aorta
AFR-like	ENSG00000087494.15	PTHLH	0.169741	0.00882922	0.865214	0.999962	Artery_Aorta
AFR-like	ENSG00000171469.10	ZNF561	0.169635	0.0111364	0.865297	0.999962	Artery_Aorta
AFR-like	ENSG00000088305.18	DNMT3B	0.169545	0.0104679	0.865368	0.999962	Artery_Aorta
AFR-like	ENSG00000186063.12	AIDA	-0.16952	-0.0295013	0.865388	0.999962	Artery_Aorta
AFR-like	ENSG00000187800.13	PEAR1	-0.169479	0.000761538	0.86542	0.999962	Artery_Aorta
AFR-like	ENSG00000069869.15	NEDD4	-0.169337	-0.00543046	0.865532	0.999962	Artery_Aorta
AFR-like	ENSG00000143158.10	MPC2	-0.169281	-0.0102621	0.865575	0.999962	Artery_Aorta
AFR-like	ENSG00000110719.9	TCIRG1	-0.169044	-0.0222985	0.865762	0.999962	Artery_Aorta
AFR-like	ENSG00000186594.14	MIR22HG	-0.168908	-0.0173399	0.865869	0.999962	Artery_Aorta
AFR-like	ENSG00000130518.16	KIAA1683	0.168824	0.00621881	0.865935	0.999962	Artery_Aorta
AFR-like	ENSG00000105619.13	TFPT	-0.168719	-0.00746133	0.866017	0.999962	Artery_Aorta
AFR-like	ENSG00000105559.11	PLEKHA4	-0.168687	-0.0178716	0.866043	0.999962	Artery_Aorta
AFR-like	ENSG00000240303.7	ACAD11	0.168593	-0.00947274	0.866116	0.999962	Artery_Aorta
AFR-like	ENSG00000169330.8	KIAA1024	0.168156	0.0126805	0.86646	0.999962	Artery_Aorta
AFR-like	ENSG00000132600.16	PRMT7	-0.168083	-0.000846804	0.866518	0.999962	Artery_Aorta
AFR-like	ENSG00000162694.13	EXTL2	0.168041	0.0257225	0.866551	0.999962	Artery_Aorta
AFR-like	ENSG00000253626.3	EIF5AL1	-0.167858	-0.0158366	0.866695	0.999962	Artery_Aorta
AFR-like	ENSG00000082516.8	GEMIN5	0.167661	0.02483	0.86685	0.999962	Artery_Aorta
AFR-like	ENSG00000197563.10	PIGN	-0.167626	-0.00482273	0.866878	0.999962	Artery_Aorta
AFR-like	ENSG00000135636.13	DYSF	0.166959	0.0294991	0.867402	0.999962	Artery_Aorta
AFR-like	ENSG00000047617.14	ANO2	-0.166953	-0.0128785	0.867407	0.999962	Artery_Aorta
AFR-like	ENSG00000177646.18	ACAD9	0.166811	-0.000490915	0.867519	0.999962	Artery_Aorta
AFR-like	ENSG00000063660.8	GPC1	-0.166807	0.00117793	0.867522	0.999962	Artery_Aorta
AFR-like	ENSG00000204946.9	ZNF783	0.166591	0.00391955	0.867692	0.999962	Artery_Aorta
AFR-like	ENSG00000186765.11	FSCN2	0.166309	0.00180272	0.867914	0.999962	Artery_Aorta
AFR-like	ENSG00000263004.1	RP11-166P13.3	-0.166236	0.0020193	0.867971	0.999962	Artery_Aorta
AFR-like	ENSG00000214087.8	ARL16	-0.166127	-0.00151037	0.868057	0.999962	Artery_Aorta
AFR-like	ENSG00000148737.16	TCF7L2	0.166119	-0.0037961	0.868064	0.999962	Artery_Aorta
AFR-like	ENSG00000064218.4	DMRT3	0.165599	0.0075853	0.868473	0.999962	Artery_Aorta
AFR-like	ENSG00000187122.16	SLIT1	0.165577	0.00345302	0.86849	0.999962	Artery_Aorta
AFR-like	ENSG00000151690.14	MFSD6	-0.165282	0.000335469	0.868722	0.999962	Artery_Aorta
AFR-like	ENSG00000132182.11	NUP210	0.165053	0.0273029	0.868902	0.999962	Artery_Aorta
AFR-like	ENSG00000170873.18	MTSS1	0.164795	0.0174453	0.869105	0.999962	Artery_Aorta
AFR-like	ENSG00000182218.9	HHIPL1	-0.164775	-0.00610069	0.869121	0.999962	Artery_Aorta
AFR-like	ENSG00000099940.11	SNAP29	0.164754	0.0029935	0.869138	0.999962	Artery_Aorta
AFR-like	ENSG00000109111.14	SUPT6H	-0.164679	-0.0149384	0.869197	0.999962	Artery_Aorta
AFR-like	ENSG00000156990.14	RPUSD3	-0.164561	-0.0058117	0.86929	0.999962	Artery_Aorta
AFR-like	ENSG00000196335.12	STK31	0.164552	0.0025106	0.869297	0.999962	Artery_Aorta
AFR-like	ENSG00000134014.16	ELP3	0.164427	0.00253204	0.869395	0.999962	Artery_Aorta
AFR-like	ENSG00000241644.2	INMT	0.164414	0.00483186	0.869405	0.999962	Artery_Aorta
AFR-like	ENSG00000168291.12	PDHB	-0.164351	-0.00230361	0.869455	0.999962	Artery_Aorta
AFR-like	ENSG00000104964.14	AES	0.164283	0.0198965	0.869509	0.999962	Artery_Aorta
AFR-like	ENSG00000177595.17	PIDD1	-0.164101	-0.00322648	0.869652	0.999962	Artery_Aorta
AFR-like	ENSG00000151320.10	AKAP6	0.163967	0.0268788	0.869757	0.999962	Artery_Aorta
AFR-like	ENSG00000173960.13	UBXN2A	-0.163398	-0.00317982	0.870205	0.999962	Artery_Aorta
AFR-like	ENSG00000023041.11	ZDHHC6	0.163248	0.00957857	0.870323	0.999962	Artery_Aorta
AFR-like	ENSG00000170500.12	LONRF2	0.163216	0.00379035	0.870348	0.999962	Artery_Aorta
AFR-like	ENSG00000144229.11	THSD7B	-0.162935	-0.00576858	0.87057	0.999962	Artery_Aorta
AFR-like	ENSG00000228784.7	LINC00954	-0.16288	0.000488643	0.870613	0.999962	Artery_Aorta
AFR-like	ENSG00000213983.11	AP1G2	-0.162747	0.000223695	0.870717	0.999962	Artery_Aorta
AFR-like	ENSG00000188710.2	QRFP	0.162708	0.00192059	0.870748	0.999962	Artery_Aorta
AFR-like	ENSG00000189180.15	ZNF33A	0.162554	-0.00527923	0.87087	0.999962	Artery_Aorta
AFR-like	ENSG00000283674.1	RP11-419I17.1	0.162467	0.0432406	0.870938	0.999962	Artery_Aorta
AFR-like	ENSG00000186638.16	KIF24	0.161788	-0.00597227	0.871473	0.999962	Artery_Aorta
AFR-like	ENSG00000090013.9	BLVRB	0.161707	0.0106901	0.871536	0.999962	Artery_Aorta
AFR-like	ENSG00000197969.11	VPS13A	0.161141	0.00132255	0.871982	0.999962	Artery_Aorta
AFR-like	ENSG00000133069.15	TMCC2	0.160449	0.00504259	0.872528	0.999962	Artery_Aorta
AFR-like	ENSG00000134909.18	ARHGAP32	-0.160401	-0.0265626	0.872565	0.999962	Artery_Aorta
AFR-like	ENSG00000149269.9	PAK1	-0.160126	-0.0161585	0.872782	0.999962	Artery_Aorta
AFR-like	ENSG00000122035.6	RASL11A	0.160126	0.0265661	0.872782	0.999962	Artery_Aorta
AFR-like	ENSG00000228065.10	LINC01515	-0.159978	0.0011135	0.872899	0.999962	Artery_Aorta
AFR-like	ENSG00000159842.14	ABR	0.159453	0.0231851	0.873312	0.999962	Artery_Aorta
AFR-like	ENSG00000259956.1	RBM15B	0.159083	0.00960727	0.873604	0.999962	Artery_Aorta
AFR-like	ENSG00000173432.10	SAA1	-0.158731	-0.0124788	0.873881	0.999962	Artery_Aorta
AFR-like	ENSG00000100726.14	TELO2	0.158676	-0.0200971	0.873924	0.999962	Artery_Aorta
AFR-like	ENSG00000168679.17	SLC16A4	-0.158607	-0.0080748	0.873979	0.999962	Artery_Aorta
AFR-like	ENSG00000106100.10	NOD1	0.158561	0.00531513	0.874015	0.999962	Artery_Aorta
AFR-like	ENSG00000166562.8	SEC11C	-0.15847	-0.00693626	0.874086	0.999962	Artery_Aorta
AFR-like	ENSG00000254872.3	RP13-870H17.3	0.157583	0.00347563	0.874785	0.999962	Artery_Aorta
AFR-like	ENSG00000169826.7	CSGALNACT2	0.157422	0.00439729	0.874912	0.999962	Artery_Aorta
AFR-like	ENSG00000163938.16	GNL3	0.157308	0.000438539	0.875002	0.999962	Artery_Aorta
AFR-like	ENSG00000164823.9	OSGIN2	0.15715	0.00362826	0.875127	0.999962	Artery_Aorta
AFR-like	ENSG00000154511.11	FAM69A	0.157086	0.00109795	0.875177	0.999962	Artery_Aorta
AFR-like	ENSG00000161036.12	LRWD1	0.156951	0.00329831	0.875284	0.999962	Artery_Aorta
AFR-like	ENSG00000267053.6	CTD-3162L10.1	0.15689	0.0037973	0.875331	0.999962	Artery_Aorta
AFR-like	ENSG00000164932.12	CTHRC1	0.156833	0.0106435	0.875376	0.999962	Artery_Aorta
AFR-like	ENSG00000107295.9	SH3GL2	-0.156813	-0.0221066	0.875392	0.999962	Artery_Aorta
AFR-like	ENSG00000001561.6	ENPP4	-0.156497	-0.00559056	0.875641	0.999962	Artery_Aorta
AFR-like	ENSG00000136925.14	TSTD2	0.156464	0.0132596	0.875667	0.999962	Artery_Aorta
AFR-like	ENSG00000108788.11	MLX	-0.156354	-0.0249488	0.875754	0.999962	Artery_Aorta
AFR-like	ENSG00000272864.1	RP11-17E13.2	-0.156302	0.00271934	0.875795	0.999962	Artery_Aorta
AFR-like	ENSG00000126218.11	F10	-0.156133	-0.000424951	0.875928	0.999962	Artery_Aorta
AFR-like	ENSG00000105402.7	NAPA	0.156115	0.0193578	0.875942	0.999962	Artery_Aorta
AFR-like	ENSG00000089327.14	FXYD5	-0.155954	-0.00131258	0.876069	0.999962	Artery_Aorta
AFR-like	ENSG00000079257.7	LXN	0.15592	0.00555495	0.876096	0.999962	Artery_Aorta
AFR-like	ENSG00000084774.13	CAD	0.155879	0.0383488	0.876129	0.999962	Artery_Aorta
AFR-like	ENSG00000255374.3	TAS2R43	0.155671	0.0046693	0.876292	0.999962	Artery_Aorta
AFR-like	ENSG00000122375.11	OPN4	0.155544	0.00455248	0.876392	0.999962	Artery_Aorta
AFR-like	ENSG00000166402.8	TUB	-0.155327	-0.00364539	0.876564	0.999962	Artery_Aorta
AFR-like	ENSG00000131591.17	C1orf159	0.155318	0.00546381	0.876571	0.999962	Artery_Aorta
AFR-like	ENSG00000187151.7	ANGPTL5	0.155136	0.00469859	0.876714	0.999962	Artery_Aorta
AFR-like	ENSG00000139044.10	B4GALNT3	-0.155128	-0.00335391	0.876721	0.999962	Artery_Aorta
AFR-like	ENSG00000109066.13	TMEM104	-0.154889	-0.0196964	0.876909	0.999962	Artery_Aorta
AFR-like	ENSG00000221923.8	ZNF880	-0.154866	-0.00104743	0.876927	0.999962	Artery_Aorta
AFR-like	ENSG00000107021.15	TBC1D13	0.154613	0.0339556	0.877126	0.999962	Artery_Aorta
AFR-like	ENSG00000145681.10	HAPLN1	0.154476	0.0107407	0.877234	0.999962	Artery_Aorta
AFR-like	ENSG00000090382.6	LYZ	-0.154239	-0.000204836	0.877421	0.999962	Artery_Aorta
AFR-like	ENSG00000030110.12	BAK1	-0.154098	-0.007977	0.877533	0.999962	Artery_Aorta
AFR-like	ENSG00000179256.2	SMCO3	0.154022	0.0116428	0.877592	0.999962	Artery_Aorta
AFR-like	ENSG00000135655.15	USP15	0.153962	0.00409686	0.877639	0.999962	Artery_Aorta
AFR-like	ENSG00000106080.10	FKBP14	-0.15347	0.00257178	0.878028	0.999962	Artery_Aorta
AFR-like	ENSG00000260807.6	RP11-161M6.2	0.153421	0.00723093	0.878067	0.999962	Artery_Aorta
AFR-like	ENSG00000087365.15	SF3B2	-0.153209	-0.00155771	0.878234	0.999962	Artery_Aorta
AFR-like	ENSG00000027847.13	B4GALT7	-0.152945	0.00408773	0.878441	0.999962	Artery_Aorta
AFR-like	ENSG00000130347.12	RTN4IP1	-0.152933	-0.0101594	0.878451	0.999962	Artery_Aorta
AFR-like	ENSG00000100053.9	CRYBB3	-0.15281	-0.00738912	0.878548	0.999962	Artery_Aorta
AFR-like	ENSG00000082146.12	STRADB	-0.152785	-0.00624301	0.878568	0.999962	Artery_Aorta
AFR-like	ENSG00000074416.13	MGLL	0.152638	0.00207658	0.878683	0.999962	Artery_Aorta
AFR-like	ENSG00000234630.1	LL22NC03-2H8.4	0.15245	0.0417732	0.878832	0.999962	Artery_Aorta
AFR-like	ENSG00000159720.11	ATP6V0D1	-0.152089	-0.0154227	0.879117	0.999962	Artery_Aorta
AFR-like	ENSG00000128045.6	RASL11B	0.152069	0.00486026	0.879132	0.999962	Artery_Aorta
AFR-like	ENSG00000120658.13	ENOX1	-0.152012	-0.0148666	0.879177	0.999962	Artery_Aorta
AFR-like	ENSG00000261652.2	C15orf65	0.151981	0.0112526	0.879202	0.999962	Artery_Aorta
AFR-like	ENSG00000157978.11	LDLRAP1	-0.15198	-0.00415723	0.879203	0.999962	Artery_Aorta
AFR-like	ENSG00000183454.16	GRIN2A	0.151913	0.000174287	0.879256	0.999962	Artery_Aorta
AFR-like	ENSG00000145808.9	ADAMTS19	-0.151814	-0.00246798	0.879333	0.999962	Artery_Aorta
AFR-like	ENSG00000121067.17	SPOP	0.151791	0.0229393	0.879352	0.999962	Artery_Aorta
AFR-like	ENSG00000132005.8	RFX1	-0.151606	-0.00674853	0.879497	0.999962	Artery_Aorta
AFR-like	ENSG00000119927.13	GPAM	0.151414	0.00447207	0.87965	0.999962	Artery_Aorta
AFR-like	ENSG00000135269.17	TES	-0.151152	-0.00635132	0.879856	0.999962	Artery_Aorta
AFR-like	ENSG00000101166.15	PRELID3B	-0.150913	-0.0013801	0.880044	0.999962	Artery_Aorta
AFR-like	ENSG00000074211.13	PPP2R2C	0.150791	-0.000863185	0.880141	0.999962	Artery_Aorta
AFR-like	ENSG00000172687.13	ZNF738	0.150547	0.00273274	0.880333	0.999962	Artery_Aorta
AFR-like	ENSG00000060138.12	YBX3	-0.150522	-0.00926652	0.880353	0.999962	Artery_Aorta
AFR-like	ENSG00000111341.9	MGP	-0.150092	-0.0174627	0.880692	0.999962	Artery_Aorta
AFR-like	ENSG00000204822.6	MRPL53	-0.150008	-0.00743101	0.880758	0.999962	Artery_Aorta
AFR-like	ENSG00000164733.20	CTSB	-0.149159	-0.0162304	0.881428	0.999962	Artery_Aorta
AFR-like	ENSG00000148110.15	MFSD14B	0.148942	-0.0106372	0.881599	0.999962	Artery_Aorta
AFR-like	ENSG00000155542.11	SETD9	0.148679	0.00111391	0.881807	0.999962	Artery_Aorta
AFR-like	ENSG00000023191.16	RNH1	0.14788	0.00812002	0.882437	0.999962	Artery_Aorta
AFR-like	ENSG00000260911.2	RP11-196G11.2	0.147874	0.00209613	0.882442	0.999962	Artery_Aorta
AFR-like	ENSG00000100228.12	RAB36	0.147612	0.00689415	0.882649	0.999962	Artery_Aorta
AFR-like	ENSG00000125731.12	SH2D3A	0.147448	0.00141236	0.882779	0.999962	Artery_Aorta
AFR-like	ENSG00000086189.9	DIMT1	-0.147217	-0.0170975	0.882961	0.999962	Artery_Aorta
AFR-like	ENSG00000282860.1	RP11-153F10.2	0.147208	0.0151318	0.882968	0.999962	Artery_Aorta
AFR-like	ENSG00000164107.8	HAND2	-0.147176	-0.00592649	0.882993	0.999962	Artery_Aorta
AFR-like	ENSG00000075884.13	ARHGAP15	-0.147064	-0.00816739	0.883081	0.999962	Artery_Aorta
AFR-like	ENSG00000170265.11	ZNF282	-0.147055	-0.0284214	0.883089	0.999962	Artery_Aorta
AFR-like	ENSG00000054690.13	PLEKHH1	0.147036	0.0168617	0.883104	0.999962	Artery_Aorta
AFR-like	ENSG00000260257.2	RP5-1085F17.3	0.146423	0.011301	0.883587	0.999962	Artery_Aorta
AFR-like	ENSG00000197181.11	PIWIL2	0.146151	0.00152086	0.883802	0.999962	Artery_Aorta
AFR-like	ENSG00000188185.11	LINC00265	-0.14597	-0.0192773	0.883945	0.999962	Artery_Aorta
AFR-like	ENSG00000243989.8	ACY1	-0.145916	0.00543597	0.883988	0.999962	Artery_Aorta
AFR-like	ENSG00000119888.10	EPCAM	-0.145818	-0.00375605	0.884065	0.999962	Artery_Aorta
AFR-like	ENSG00000114268.11	PFKFB4	0.145648	0.0187743	0.8842	0.999962	Artery_Aorta
AFR-like	ENSG00000235271.5	LINC01422	0.145383	0.00359595	0.884408	0.999962	Artery_Aorta
AFR-like	ENSG00000272894.5	RP5-1159O4.1	0.145158	0.00759694	0.884586	0.999962	Artery_Aorta
AFR-like	ENSG00000237753.1	AC079922.3	-0.144876	0.00118555	0.884808	0.999962	Artery_Aorta
AFR-like	ENSG00000146243.13	IRAK1BP1	0.144749	0.00319281	0.884909	0.999962	Artery_Aorta
AFR-like	ENSG00000151773.12	CCDC122	-0.144676	-0.00436668	0.884967	0.999962	Artery_Aorta
AFR-like	ENSG00000179021.9	C3orf38	0.1446	0.00650945	0.885027	0.999962	Artery_Aorta
AFR-like	ENSG00000126870.15	WDR60	-0.144499	-0.00178628	0.885106	0.999962	Artery_Aorta
AFR-like	ENSG00000099985.3	OSM	-0.144354	0.025056	0.885221	0.999962	Artery_Aorta
AFR-like	ENSG00000118402.5	ELOVL4	-0.144242	-0.000824873	0.885309	0.999962	Artery_Aorta
AFR-like	ENSG00000061918.12	GUCY1B3	0.144154	0.0152249	0.885378	0.999962	Artery_Aorta
AFR-like	ENSG00000203896.9	LIME1	-0.14399	0.00054335	0.885509	0.999962	Artery_Aorta
AFR-like	ENSG00000073350.13	LLGL2	-0.143741	-0.00608313	0.885705	0.999962	Artery_Aorta
AFR-like	ENSG00000085644.13	ZNF213	0.143565	0.00134425	0.885844	0.999962	Artery_Aorta
AFR-like	ENSG00000197465.13	GYPE	0.143525	0.0110385	0.885876	0.999962	Artery_Aorta
AFR-like	ENSG00000168958.19	MFF	0.14349	0.00603711	0.885903	0.999962	Artery_Aorta
AFR-like	ENSG00000167371.17	PRRT2	-0.143291	-0.0807998	0.886061	0.999962	Artery_Aorta
AFR-like	ENSG00000173221.13	GLRX	0.142859	0.00760464	0.886402	0.999962	Artery_Aorta
AFR-like	ENSG00000247317.3	RP11-273G15.2	-0.142466	-0.00247412	0.886712	0.999962	Artery_Aorta
AFR-like	ENSG00000144306.14	SCRN3	0.142411	0.0130931	0.886756	0.999962	Artery_Aorta
AFR-like	ENSG00000122008.15	POLK	-0.142248	-0.00941075	0.886884	0.999962	Artery_Aorta
AFR-like	ENSG00000205808.5	PLPP6	-0.14197	-0.0217428	0.887104	0.999962	Artery_Aorta
AFR-like	ENSG00000164488.11	DACT2	0.1418	-0.00205648	0.887238	0.999962	Artery_Aorta
AFR-like	ENSG00000108405.3	P2RX1	-0.141469	-0.00549403	0.8875	0.999962	Artery_Aorta
AFR-like	ENSG00000137575.11	SDCBP	0.141189	0.028039	0.887721	0.999962	Artery_Aorta
AFR-like	ENSG00000138758.11	2025-09-11	0.140957	0.0203639	0.887904	0.999962	Artery_Aorta
AFR-like	ENSG00000114544.16	SLC41A3	-0.14071	-0.00391584	0.888099	0.999962	Artery_Aorta
AFR-like	ENSG00000128849.10	CGNL1	0.140697	-0.0017738	0.888109	0.999962	Artery_Aorta
AFR-like	ENSG00000165272.14	AQP3	0.140313	0.000139355	0.888413	0.999962	Artery_Aorta
AFR-like	ENSG00000159314.11	ARHGAP27	0.140198	0.00853915	0.888504	0.999962	Artery_Aorta
AFR-like	ENSG00000214309.4	MBLAC1	0.140196	0.00589937	0.888505	0.999962	Artery_Aorta
AFR-like	ENSG00000164082.14	GRM2	-0.140163	-0.00165918	0.888531	0.999962	Artery_Aorta
AFR-like	ENSG00000086062.12	B4GALT1	0.140097	0.00989674	0.888583	0.999962	Artery_Aorta
AFR-like	ENSG00000004660.14	CAMKK1	-0.139917	-0.00602458	0.888726	0.999962	Artery_Aorta
AFR-like	ENSG00000272455.1	RP4-758J18.13	-0.139615	-0.00139835	0.888964	0.999962	Artery_Aorta
AFR-like	ENSG00000198829.6	SUCNR1	-0.139499	0.00171778	0.889056	0.999962	Artery_Aorta
AFR-like	ENSG00000213390.10	ARHGAP19	-0.139266	-0.0138484	0.88924	0.999962	Artery_Aorta
AFR-like	ENSG00000072832.14	CRMP1	-0.139255	-0.0079175	0.889249	0.999962	Artery_Aorta
AFR-like	ENSG00000234745.10	HLA-B	0.139121	0.000794395	0.889355	0.999962	Artery_Aorta
AFR-like	ENSG00000205362.11	MT1A	-0.139091	-0.00229365	0.889378	0.999962	Artery_Aorta
AFR-like	ENSG00000117477.12	CCDC181	0.13895	-0.000494201	0.889489	0.999962	Artery_Aorta
AFR-like	ENSG00000163728.10	TTC14	-0.138917	-0.00730791	0.889515	0.999962	Artery_Aorta
AFR-like	ENSG00000256061.7	DYX1C1	0.138812	-0.00128805	0.889599	0.999962	Artery_Aorta
AFR-like	ENSG00000122692.8	SMU1	0.138697	0.00435247	0.88969	0.999962	Artery_Aorta
AFR-like	ENSG00000182004.12	SNRPE	-0.138439	0.00128185	0.889894	0.999962	Artery_Aorta
AFR-like	ENSG00000283267.1	CTB-16J4.1	0.138431	-0.00439191	0.8899	0.999962	Artery_Aorta
AFR-like	ENSG00000261126.7	RBFADN	-0.138195	-0.000284268	0.890087	0.999962	Artery_Aorta
AFR-like	ENSG00000106399.11	RPA3	0.138112	0.00143553	0.890152	0.999962	Artery_Aorta
AFR-like	ENSG00000011376.9	LARS2	0.137983	0.00507574	0.890254	0.999962	Artery_Aorta
AFR-like	ENSG00000173262.11	SLC2A14	-0.137653	-0.000798711	0.890515	0.999962	Artery_Aorta
AFR-like	ENSG00000124107.5	SLPI	-0.137128	-0.00493729	0.89093	0.999962	Artery_Aorta
AFR-like	ENSG00000253293.4	HOXA10	-0.137048	-0.0153472	0.890993	0.999962	Artery_Aorta
AFR-like	ENSG00000136002.18	ARHGEF4	0.137013	0.00461488	0.891021	0.999962	Artery_Aorta
AFR-like	ENSG00000140632.16	GLYR1	-0.13665	-0.00718203	0.891307	0.999962	Artery_Aorta
AFR-like	ENSG00000136048.13	DRAM1	-0.136631	-0.0135554	0.891322	0.999962	Artery_Aorta
AFR-like	ENSG00000145248.6	SLC10A4	0.13661	0.00129835	0.891339	0.999962	Artery_Aorta
AFR-like	ENSG00000157766.15	ACAN	-0.136449	-0.032394	0.891467	0.999962	Artery_Aorta
AFR-like	ENSG00000213123.10	TCTEX1D2	-0.136387	-0.0032353	0.891516	0.999962	Artery_Aorta
AFR-like	ENSG00000198046.11	ZNF667	0.136354	-0.00161922	0.891541	0.999962	Artery_Aorta
AFR-like	ENSG00000226686.7	LINC01535	0.136158	0.00091197	0.891696	0.999962	Artery_Aorta
AFR-like	ENSG00000184517.11	ZFP1	0.136033	0.00483692	0.891795	0.999962	Artery_Aorta
AFR-like	ENSG00000154027.18	AK5	0.136019	0.00211114	0.891806	0.999962	Artery_Aorta
AFR-like	ENSG00000137312.14	FLOT1	-0.135882	-0.00709219	0.891914	0.999962	Artery_Aorta
AFR-like	ENSG00000172554.11	SNTG2	-0.135728	0.00200921	0.892036	0.999962	Artery_Aorta
AFR-like	ENSG00000198912.10	C1orf174	-0.135609	-0.00211522	0.89213	0.999962	Artery_Aorta
AFR-like	ENSG00000113282.13	CLINT1	-0.13527	-0.02348	0.892399	0.999962	Artery_Aorta
AFR-like	ENSG00000169442.8	CD52	0.135256	0.0207709	0.89241	0.999962	Artery_Aorta
AFR-like	ENSG00000174405.13	LIG4	-0.13478	-0.00469626	0.892786	0.999962	Artery_Aorta
AFR-like	ENSG00000178982.9	EIF3K	0.134731	-0.00699721	0.892824	0.999962	Artery_Aorta
AFR-like	ENSG00000165209.18	STRBP	-0.13451	-0.00878105	0.893	0.999962	Artery_Aorta
AFR-like	ENSG00000132481.6	TRIM47	-0.134466	-0.00250225	0.893034	0.999962	Artery_Aorta
AFR-like	ENSG00000143924.18	EML4	-0.134149	-0.00123276	0.893285	0.999962	Artery_Aorta
AFR-like	ENSG00000116580.18	GON4L	-0.13409	-0.0257874	0.893331	0.999962	Artery_Aorta
AFR-like	ENSG00000145979.17	TBC1D7	0.133695	-0.0103511	0.893643	0.999962	Artery_Aorta
AFR-like	ENSG00000164930.11	FZD6	-0.133646	-0.0117098	0.893682	0.999962	Artery_Aorta
AFR-like	ENSG00000267198.1	RP11-798G7.6	0.133644	0.000702296	0.893684	0.999962	Artery_Aorta
AFR-like	ENSG00000270195.1	RP11-572O17.1	0.133336	-0.0158632	0.893928	0.999962	Artery_Aorta
AFR-like	ENSG00000259869.1	AL022344.7	0.13304	0.00205119	0.894161	0.999962	Artery_Aorta
AFR-like	ENSG00000165506.14	DNAAF2	0.133028	-0.020961	0.894171	0.999962	Artery_Aorta
AFR-like	ENSG00000110675.12	ELMOD1	-0.132961	-0.00438944	0.894224	0.999962	Artery_Aorta
AFR-like	ENSG00000188707.5	ZBED6CL	0.132902	0.00774716	0.894271	0.999962	Artery_Aorta
AFR-like	ENSG00000119655.10	NPC2	0.132528	-0.0151566	0.894566	0.999962	Artery_Aorta
AFR-like	ENSG00000102452.15	NALCN	-0.132516	-0.00612103	0.894576	0.999962	Artery_Aorta
AFR-like	ENSG00000182257.6	PRR34	-0.132429	-0.00434946	0.894645	0.999962	Artery_Aorta
AFR-like	ENSG00000185024.16	BRF1	-0.132363	-0.00987552	0.894697	0.999962	Artery_Aorta
AFR-like	ENSG00000185917.13	SETD4	0.132355	0.0117836	0.894703	0.999962	Artery_Aorta
AFR-like	ENSG00000145919.10	BOD1	-0.132165	-0.0041978	0.894854	0.999962	Artery_Aorta
AFR-like	ENSG00000187902.11	SHISA7	-0.132002	0.00166164	0.894982	0.999962	Artery_Aorta
AFR-like	ENSG00000136522.13	MRPL47	-0.131979	-0.0139944	0.895001	0.999962	Artery_Aorta
AFR-like	ENSG00000117877.10	CD3EAP	-0.131962	-0.00399728	0.895014	0.999962	Artery_Aorta
AFR-like	ENSG00000155592.15	ZKSCAN2	0.131911	0.00342801	0.895055	0.999962	Artery_Aorta
AFR-like	ENSG00000136870.10	ZNF189	-0.131888	-0.0247948	0.895073	0.999962	Artery_Aorta
AFR-like	ENSG00000155660.10	PDIA4	-0.131876	-0.00628628	0.895082	0.999962	Artery_Aorta
AFR-like	ENSG00000171680.21	PLEKHG5	-0.131779	-0.00927244	0.895159	0.999962	Artery_Aorta
AFR-like	ENSG00000111907.20	TPD52L1	0.131742	0.00138767	0.895188	0.999962	Artery_Aorta
AFR-like	ENSG00000214293.8	APTR	-0.131622	-0.00351853	0.895284	0.999962	Artery_Aorta
AFR-like	ENSG00000203867.7	RBM20	0.13155	0.021222	0.89534	0.999962	Artery_Aorta
AFR-like	ENSG00000177156.10	TALDO1	0.131465	0.0091851	0.895408	0.999962	Artery_Aorta
AFR-like	ENSG00000168779.19	SHOX2	0.131425	0.00132767	0.895439	0.999962	Artery_Aorta
AFR-like	ENSG00000131351.14	HAUS8	0.13139	0.00183279	0.895467	0.999962	Artery_Aorta
AFR-like	ENSG00000256250.1	RP11-989F5.1	0.131122	0.00125955	0.895679	0.999962	Artery_Aorta
AFR-like	ENSG00000163359.15	COL6A3	0.130924	0.00525821	0.895835	0.999962	Artery_Aorta
AFR-like	ENSG00000166145.14	SPINT1	-0.130882	-0.0101049	0.895868	0.999962	Artery_Aorta
AFR-like	ENSG00000119778.14	ATAD2B	0.130877	-0.000991857	0.895873	0.999962	Artery_Aorta
AFR-like	ENSG00000140521.12	POLG	0.130765	-0.000366055	0.895961	0.999962	Artery_Aorta
AFR-like	ENSG00000161016.17	RPL8	0.130326	0.004488	0.896309	0.999962	Artery_Aorta
AFR-like	ENSG00000196655.11	TRAPPC4	-0.130324	-0.00114315	0.89631	0.999962	Artery_Aorta
AFR-like	ENSG00000135324.5	MRAP2	-0.130282	-0.0117319	0.896343	0.999962	Artery_Aorta
AFR-like	ENSG00000122678.16	POLM	0.130251	0.0139615	0.896368	0.999962	Artery_Aorta
AFR-like	ENSG00000091640.7	SPAG7	-0.129899	-0.0139677	0.896646	0.999962	Artery_Aorta
AFR-like	ENSG00000272086.1	CTD-2186M15.3	-0.129761	-0.00446721	0.896756	0.999962	Artery_Aorta
AFR-like	ENSG00000113719.15	ERGIC1	-0.129539	-0.00241624	0.896931	0.999962	Artery_Aorta
AFR-like	ENSG00000150656.14	CNDP1	0.129366	0.00746456	0.897068	0.999962	Artery_Aorta
AFR-like	ENSG00000092054.12	MYH7	-0.129363	0.00121764	0.89707	0.999962	Artery_Aorta
AFR-like	ENSG00000168300.13	PCMTD1	0.129184	-0.0131326	0.897212	0.999962	Artery_Aorta
AFR-like	ENSG00000179598.5	PLD6	-0.129182	-0.00784459	0.897213	0.999962	Artery_Aorta
AFR-like	ENSG00000163956.10	LRPAP1	0.129005	-0.00134332	0.897354	0.999962	Artery_Aorta
AFR-like	ENSG00000125735.10	TNFSF14	0.128887	0.0132446	0.897447	0.999962	Artery_Aorta
AFR-like	ENSG00000171530.13	TBCA	0.128835	0.0035827	0.897488	0.999962	Artery_Aorta
AFR-like	ENSG00000214193.10	SH3D21	0.128704	-0.00334554	0.897592	0.999962	Artery_Aorta
AFR-like	ENSG00000125409.12	TEKT3	-0.128578	-0.00185479	0.897691	0.999962	Artery_Aorta
AFR-like	ENSG00000126602.10	TRAP1	0.128518	0.000908921	0.897739	0.999962	Artery_Aorta
AFR-like	ENSG00000177000.10	MTHFR	0.128495	0.00267187	0.897757	0.999962	Artery_Aorta
AFR-like	ENSG00000153048.10	CARHSP1	-0.128485	0.00521699	0.897765	0.999962	Artery_Aorta
AFR-like	ENSG00000103502.13	CDIPT	-0.128432	-0.0241458	0.897807	0.999962	Artery_Aorta
AFR-like	ENSG00000204991.10	SPIRE2	-0.128389	-0.00173715	0.897841	0.999962	Artery_Aorta
AFR-like	ENSG00000165555.9	NOXRED1	0.128173	0.000807983	0.898012	0.999962	Artery_Aorta
AFR-like	ENSG00000100983.9	GSS	-0.127986	0.0218336	0.89816	0.999962	Artery_Aorta
AFR-like	ENSG00000069188.16	SDK2	-0.127892	0.000390184	0.898234	0.999962	Artery_Aorta
AFR-like	ENSG00000185838.13	GNB1L	0.127715	0.0104582	0.898375	0.999962	Artery_Aorta
AFR-like	ENSG00000184206.11	GOLGA6L4	0.127646	0.000712628	0.898429	0.999962	Artery_Aorta
AFR-like	ENSG00000189058.8	APOD	0.12745	-0.00248129	0.898585	0.999962	Artery_Aorta
AFR-like	ENSG00000009830.11	POMT2	0.127379	-0.01648	0.89864	0.999962	Artery_Aorta
AFR-like	ENSG00000099785.10	2025-03-02	-0.127326	-0.00155731	0.898682	0.999962	Artery_Aorta
AFR-like	ENSG00000177106.14	EPS8L2	-0.127145	-0.00110745	0.898826	0.999962	Artery_Aorta
AFR-like	ENSG00000010626.14	LRRC23	0.127119	0.000810096	0.898846	0.999962	Artery_Aorta
AFR-like	ENSG00000196653.11	ZNF502	0.126967	0.0168129	0.898967	0.999962	Artery_Aorta
AFR-like	ENSG00000176049.15	JAKMIP2	0.126918	0.00397177	0.899005	0.999962	Artery_Aorta
AFR-like	ENSG00000130707.17	ASS1	0.12691	-0.0120296	0.899012	0.999962	Artery_Aorta
AFR-like	ENSG00000153214.9	TMEM87B	-0.126638	-0.00053042	0.899227	0.999962	Artery_Aorta
AFR-like	ENSG00000232229.5	LINC00865	0.126452	0.000685696	0.899374	0.999962	Artery_Aorta
AFR-like	ENSG00000143499.13	SMYD2	0.126358	0.00861547	0.899449	0.999962	Artery_Aorta
AFR-like	ENSG00000167526.13	RPL13	0.126356	-0.000600422	0.89945	0.999962	Artery_Aorta
AFR-like	ENSG00000246379.6	RP11-461O7.1	-0.126277	0.000212478	0.899512	0.999962	Artery_Aorta
AFR-like	ENSG00000135723.13	FHOD1	-0.125945	-0.0220368	0.899775	0.999962	Artery_Aorta
AFR-like	ENSG00000067533.5	RRP15	-0.125849	-0.00468256	0.899851	0.999962	Artery_Aorta
AFR-like	ENSG00000119411.10	BSPRY	0.125821	0.00859799	0.899874	0.999962	Artery_Aorta
AFR-like	ENSG00000111652.9	COPS7A	0.125662	-0.000417766	0.9	0.999962	Artery_Aorta
AFR-like	ENSG00000273329.1	RP11-448A19.1	-0.125505	-0.00086804	0.900124	0.999962	Artery_Aorta
AFR-like	ENSG00000124279.11	FASTKD3	0.125228	0.0287277	0.900343	0.999962	Artery_Aorta
AFR-like	ENSG00000222041.10	CYTOR	-0.125024	-0.0676628	0.900505	0.999962	Artery_Aorta
AFR-like	ENSG00000184207.8	PGP	0.125013	0.00196732	0.900513	0.999962	Artery_Aorta
AFR-like	ENSG00000125871.13	MGME1	0.124947	0.000474308	0.900566	0.999962	Artery_Aorta
AFR-like	ENSG00000205084.10	TMEM231	0.124658	0.00325926	0.900794	0.999962	Artery_Aorta
AFR-like	ENSG00000064309.14	CDON	0.124367	0.0390983	0.901025	0.999962	Artery_Aorta
AFR-like	ENSG00000256771.3	ZNF253	0.124161	0.00476166	0.901188	0.999962	Artery_Aorta
AFR-like	ENSG00000109047.7	RCVRN	-0.123858	-0.00737955	0.901428	0.999962	Artery_Aorta
AFR-like	ENSG00000214491.8	SEC14L6	0.123812	0.000799465	0.901464	0.999962	Artery_Aorta
AFR-like	ENSG00000112343.10	TRIM38	0.123117	0.00703304	0.902014	0.999962	Artery_Aorta
AFR-like	ENSG00000168487.17	BMP1	-0.123002	0.0098851	0.902106	0.999962	Artery_Aorta
AFR-like	ENSG00000214960.9	ISPD	0.122989	-0.00624983	0.902116	0.999962	Artery_Aorta
AFR-like	ENSG00000161533.11	ACOX1	-0.122987	-0.00337545	0.902117	0.999962	Artery_Aorta
AFR-like	ENSG00000162461.7	SLC25A34	-0.122677	-0.00231802	0.902363	0.999962	Artery_Aorta
AFR-like	ENSG00000135540.11	NHSL1	0.122339	-0.0277298	0.90263	0.999962	Artery_Aorta
AFR-like	ENSG00000139620.12	KANSL2	0.122288	0.00197788	0.902671	0.999962	Artery_Aorta
AFR-like	ENSG00000185924.6	RTN4RL1	-0.12198	-0.00426179	0.902915	0.999962	Artery_Aorta
AFR-like	ENSG00000119862.12	LGALSL	0.121668	-0.0010523	0.903162	0.999962	Artery_Aorta
AFR-like	ENSG00000162836.11	ACP6	0.121614	-0.00117906	0.903204	0.999962	Artery_Aorta
AFR-like	ENSG00000277972.1	CISD3	-0.121564	-0.124724	0.903245	0.999962	Artery_Aorta
AFR-like	ENSG00000188321.13	ZNF559	-0.121229	-0.00556093	0.90351	0.999962	Artery_Aorta
AFR-like	ENSG00000105357.15	MYH14	0.120892	0.0168718	0.903777	0.999962	Artery_Aorta
AFR-like	ENSG00000111678.10	C12orf57	0.120646	0.00845849	0.903971	0.999962	Artery_Aorta
AFR-like	ENSG00000173848.18	NET1	-0.120563	-0.000610592	0.904037	0.999962	Artery_Aorta
AFR-like	ENSG00000177465.4	ACOT4	-0.120506	-0.00643768	0.904082	0.999962	Artery_Aorta
AFR-like	ENSG00000092295.11	TGM1	0.120483	0.00865967	0.9041	0.999962	Artery_Aorta
AFR-like	ENSG00000006062.14	MAP3K14	0.120199	0.0140119	0.904326	0.999962	Artery_Aorta
AFR-like	ENSG00000144746.6	ARL6IP5	0.119951	0.01525	0.904522	0.999962	Artery_Aorta
AFR-like	ENSG00000162004.16	CCDC78	0.119824	0.015453	0.904622	0.999962	Artery_Aorta
AFR-like	ENSG00000170954.11	ZNF415	-0.119738	-0.00285826	0.904691	0.999962	Artery_Aorta
AFR-like	ENSG00000119878.5	CRIPT	-0.119632	-0.0013314	0.904775	0.999962	Artery_Aorta
AFR-like	ENSG00000260097.2	SPDYE6	-0.119551	-0.00179567	0.904839	0.999962	Artery_Aorta
AFR-like	ENSG00000188687.17	SLC4A5	0.119182	0.0013507	0.905132	0.999962	Artery_Aorta
AFR-like	ENSG00000171067.10	C11orf24	0.118867	0.00229979	0.905381	0.999962	Artery_Aorta
AFR-like	ENSG00000244733.5	RP11-506M13.3	-0.118849	-0.000291605	0.905395	0.999962	Artery_Aorta
AFR-like	ENSG00000163913.11	IFT122	0.118719	0.00123411	0.905498	0.999962	Artery_Aorta
AFR-like	ENSG00000198185.11	ZNF334	0.118564	0.00106215	0.905621	0.999962	Artery_Aorta
AFR-like	ENSG00000214063.10	TSPAN4	0.118451	-0.0168135	0.905711	0.999962	Artery_Aorta
AFR-like	ENSG00000105229.6	PIAS4	-0.118385	-0.0124942	0.905763	0.999962	Artery_Aorta
AFR-like	ENSG00000133872.13	SARAF	-0.118354	-0.0106472	0.905787	0.999962	Artery_Aorta
AFR-like	ENSG00000197442.9	MAP3K5	0.118339	-0.0100835	0.905799	0.999962	Artery_Aorta
AFR-like	ENSG00000206561.12	COLQ	0.118028	0.00175237	0.906046	0.999962	Artery_Aorta
AFR-like	ENSG00000228696.8	ARL17B	0.117762	-0.0012734	0.906256	0.999962	Artery_Aorta
AFR-like	ENSG00000160310.17	PRMT2	-0.117397	-0.00143439	0.906546	0.999962	Artery_Aorta
AFR-like	ENSG00000157103.10	SLC6A1	-0.117072	-0.00120589	0.906803	0.999962	Artery_Aorta
AFR-like	ENSG00000181007.8	ZFP82	0.117	0.0018547	0.90686	0.999962	Artery_Aorta
AFR-like	ENSG00000184635.14	ZNF93	0.116535	0.00797931	0.907228	0.999962	Artery_Aorta
AFR-like	ENSG00000172594.12	SMPDL3A	0.116171	0.00497799	0.907517	0.999962	Artery_Aorta
AFR-like	ENSG00000141527.16	CARD14	-0.115994	-0.000555136	0.907657	0.999962	Artery_Aorta
AFR-like	ENSG00000183605.16	SFXN4	0.115811	0.00122908	0.907802	0.999962	Artery_Aorta
AFR-like	ENSG00000121350.15	PYROXD1	0.115626	0.000492993	0.907949	0.999962	Artery_Aorta
AFR-like	ENSG00000223768.1	LINC00205	-0.115554	-0.00453575	0.908006	0.999962	Artery_Aorta
AFR-like	ENSG00000143036.16	SLC44A3	-0.115512	-0.00331263	0.90804	0.999962	Artery_Aorta
AFR-like	ENSG00000232653.8	GOLGA8N	0.11519	0.0016657	0.908295	0.999962	Artery_Aorta
AFR-like	ENSG00000168397.16	ATG4B	-0.11511	0.00331683	0.908358	0.999962	Artery_Aorta
AFR-like	ENSG00000262468.5	LINC01569	-0.115003	0.00187947	0.908442	0.999962	Artery_Aorta
AFR-like	ENSG00000197930.12	ERO1A	0.114752	0.0264116	0.908642	0.999962	Artery_Aorta
AFR-like	ENSG00000140199.11	SLC12A6	-0.114606	-0.00354179	0.908757	0.999962	Artery_Aorta
AFR-like	ENSG00000141084.10	RANBP10	-0.11449	-0.00292068	0.908849	0.999962	Artery_Aorta
AFR-like	ENSG00000072952.18	MRVI1	0.114389	0.0201937	0.90893	0.999962	Artery_Aorta
AFR-like	ENSG00000142675.17	CNKSR1	-0.114388	-0.00123659	0.908931	0.999962	Artery_Aorta
AFR-like	ENSG00000198162.12	MAN1A2	-0.114329	-0.0239022	0.908977	0.999962	Artery_Aorta
AFR-like	ENSG00000269190.5	FBXO17	0.114244	0.0170584	0.909044	0.999962	Artery_Aorta
AFR-like	ENSG00000124357.12	NAGK	0.114203	0.00660261	0.909077	0.999962	Artery_Aorta
AFR-like	ENSG00000136810.12	TXN	0.114189	-0.0258968	0.909088	0.999962	Artery_Aorta
AFR-like	ENSG00000119820.10	YIPF4	0.113785	0.006592	0.909409	0.999962	Artery_Aorta
AFR-like	ENSG00000228126.1	FALEC	-0.113653	-0.00354224	0.909513	0.999962	Artery_Aorta
AFR-like	ENSG00000230487.7	PSMG3-AS1	-0.113627	-0.00805818	0.909534	0.999962	Artery_Aorta
AFR-like	ENSG00000158079.14	PTPDC1	-0.113393	-0.01122	0.909719	0.999962	Artery_Aorta
AFR-like	ENSG00000106153.12	CHCHD2	0.11336	0.016638	0.909745	0.999962	Artery_Aorta
AFR-like	ENSG00000188958.9	UTS2B	-0.113315	-0.0050055	0.909781	0.999962	Artery_Aorta
AFR-like	ENSG00000142534.6	RPS11	0.113107	0.00395372	0.909946	0.999962	Artery_Aorta
AFR-like	ENSG00000129993.14	CBFA2T3	-0.113097	-0.00589599	0.909954	0.999962	Artery_Aorta
AFR-like	ENSG00000107099.15	DOCK8	0.113024	0.00759084	0.910012	0.999962	Artery_Aorta
AFR-like	ENSG00000138376.10	BARD1	0.112984	0.000312609	0.910043	0.999962	Artery_Aorta
AFR-like	ENSG00000196776.14	CD47	-0.112883	0.00138344	0.910123	0.999962	Artery_Aorta
AFR-like	ENSG00000196199.13	MPHOSPH8	0.112745	-0.00516418	0.910233	0.999962	Artery_Aorta
AFR-like	ENSG00000170264.12	FAM161A	0.112685	-0.00781188	0.91028	0.999962	Artery_Aorta
AFR-like	ENSG00000196312.12	MFSD14C	0.112451	-0.00230425	0.910466	0.999962	Artery_Aorta
AFR-like	ENSG00000109929.9	SC5D	-0.112429	-0.0124142	0.910483	0.999962	Artery_Aorta
AFR-like	ENSG00000178904.18	DPY19L3	-0.112409	-0.0173692	0.910499	0.999962	Artery_Aorta
AFR-like	ENSG00000123636.17	BAZ2B	-0.112337	-0.0175111	0.910557	0.999962	Artery_Aorta
AFR-like	ENSG00000273448.1	RP11-166O4.6	0.112248	0.00226478	0.910627	0.999962	Artery_Aorta
AFR-like	ENSG00000162613.16	FUBP1	0.112232	0.0185396	0.910639	0.999962	Artery_Aorta
AFR-like	ENSG00000086102.18	NFX1	-0.112143	0.00389633	0.91071	0.999962	Artery_Aorta
AFR-like	ENSG00000223806.7	LINC00114	-0.112081	-0.000819691	0.910759	0.999962	Artery_Aorta
AFR-like	ENSG00000163513.17	TGFBR2	-0.111481	-0.0124253	0.911235	0.999962	Artery_Aorta
AFR-like	ENSG00000155275.18	TRMT44	0.111433	0.00181219	0.911273	0.999962	Artery_Aorta
AFR-like	ENSG00000128266.8	GNAZ	0.111424	0.0185435	0.91128	0.999962	Artery_Aorta
AFR-like	ENSG00000166407.13	LMO1	-0.111304	-0.00160286	0.911376	0.999962	Artery_Aorta
AFR-like	ENSG00000166669.13	ATF7IP2	0.110532	0.00215844	0.911988	0.999962	Artery_Aorta
AFR-like	ENSG00000142227.10	EMP3	0.110435	0.019624	0.912064	0.999962	Artery_Aorta
AFR-like	ENSG00000198791.11	CNOT7	-0.110314	-0.0270336	0.912161	0.999962	Artery_Aorta
AFR-like	ENSG00000164879.6	CA3	-0.110248	-0.00269817	0.912213	0.999962	Artery_Aorta
AFR-like	ENSG00000146094.13	DOK3	-0.110239	0.00118964	0.91222	0.999962	Artery_Aorta
AFR-like	ENSG00000157214.13	STEAP2	0.110192	0.000681935	0.912257	0.999962	Artery_Aorta
AFR-like	ENSG00000236255.1	AC009404.2	-0.110013	-0.000606527	0.912399	0.999962	Artery_Aorta
AFR-like	ENSG00000113205.5	PCDHB3	0.109857	-0.00068281	0.912523	0.999962	Artery_Aorta
AFR-like	ENSG00000005249.12	PRKAR2B	-0.109712	-0.00820564	0.912638	0.999962	Artery_Aorta
AFR-like	ENSG00000182952.4	HMGN4	-0.109646	0.00448097	0.91269	0.999962	Artery_Aorta
AFR-like	ENSG00000004534.14	RBM6	-0.109376	-0.00126083	0.912905	0.999962	Artery_Aorta
AFR-like	ENSG00000237232.7	ZNF295-AS1	-0.108925	0.010576	0.913262	0.999962	Artery_Aorta
AFR-like	ENSG00000070831.15	CDC42	-0.10874	-0.0317823	0.913408	0.999962	Artery_Aorta
AFR-like	ENSG00000196372.12	ASB13	0.108605	-0.00532097	0.913516	0.999962	Artery_Aorta
AFR-like	ENSG00000160072.19	ATAD3B	-0.108179	0.00427781	0.913853	0.999962	Artery_Aorta
AFR-like	ENSG00000125869.9	LAMP5	-0.10765	-0.00840603	0.914274	0.999962	Artery_Aorta
AFR-like	ENSG00000106799.12	TGFBR1	0.107067	0.0442591	0.914736	0.999962	Artery_Aorta
AFR-like	ENSG00000156787.16	TBC1D31	0.10696	5.40223e-05	0.914821	0.999962	Artery_Aorta
AFR-like	ENSG00000029725.16	RABEP1	0.1069	0.00570691	0.914868	0.999962	Artery_Aorta
AFR-like	ENSG00000050438.16	SLC4A8	0.106879	0.00366888	0.914885	0.999962	Artery_Aorta
AFR-like	ENSG00000173950.15	XXYLT1	-0.106754	-0.00709643	0.914984	0.999962	Artery_Aorta
AFR-like	ENSG00000185164.14	NOMO2	0.10673	-0.00497253	0.915003	0.999962	Artery_Aorta
AFR-like	ENSG00000261159.1	RP11-723O4.9	0.106664	0.00924556	0.915055	0.999962	Artery_Aorta
AFR-like	ENSG00000189306.10	RRP7A	0.106302	0.00629588	0.915342	0.999962	Artery_Aorta
AFR-like	ENSG00000088002.11	SULT2B1	0.106248	-0.000948964	0.915386	0.999962	Artery_Aorta
AFR-like	ENSG00000106686.16	SPATA6L	-0.106197	0.00229568	0.915426	0.999962	Artery_Aorta
AFR-like	ENSG00000197879.14	MYO1C	-0.106069	-0.0314269	0.915528	0.999962	Artery_Aorta
AFR-like	ENSG00000105499.13	PLA2G4C	-0.106043	-0.00150335	0.915548	0.999962	Artery_Aorta
AFR-like	ENSG00000186976.14	EFCAB6	-0.105806	-0.00518859	0.915736	0.999962	Artery_Aorta
AFR-like	ENSG00000172331.11	BPGM	0.105639	-0.007705	0.915869	0.999962	Artery_Aorta
AFR-like	ENSG00000167088.10	SNRPD1	0.105333	0.0029219	0.916111	0.999962	Artery_Aorta
AFR-like	ENSG00000176595.3	KBTBD11	0.105153	0.00361766	0.916254	0.999962	Artery_Aorta
AFR-like	ENSG00000157107.13	FCHO2	0.105143	0.00531184	0.916262	0.999962	Artery_Aorta
AFR-like	ENSG00000197768.10	STPG3	0.104608	0.00345417	0.916687	0.999962	Artery_Aorta
AFR-like	ENSG00000182858.13	ALG12	-0.104591	-0.00468075	0.9167	0.999962	Artery_Aorta
AFR-like	ENSG00000112290.12	WASF1	-0.104579	-0.00691423	0.91671	0.999962	Artery_Aorta
AFR-like	ENSG00000161267.11	BDH1	-0.104218	-0.00305084	0.916997	0.999962	Artery_Aorta
AFR-like	ENSG00000168297.15	PXK	0.10417	-0.00240259	0.917035	0.999962	Artery_Aorta
AFR-like	ENSG00000103671.9	TRIP4	-0.103993	-0.00093183	0.917175	0.999962	Artery_Aorta
AFR-like	ENSG00000260300.5	RP11-505K9.4	0.103876	0.00846721	0.917267	0.999962	Artery_Aorta
AFR-like	ENSG00000243709.1	LEFTY1	-0.103855	-0.00271755	0.917284	0.999962	Artery_Aorta
AFR-like	ENSG00000167642.12	SPINT2	0.10366	0.00686452	0.917439	0.999962	Artery_Aorta
AFR-like	ENSG00000137171.14	KLC4	0.103263	-0.00504268	0.917754	0.999962	Artery_Aorta
AFR-like	ENSG00000154305.16	MIA3	-0.103225	0.0111663	0.917784	0.999962	Artery_Aorta
AFR-like	ENSG00000123685.8	BATF3	0.103192	0.00409533	0.917811	0.999962	Artery_Aorta
AFR-like	ENSG00000162367.11	TAL1	-0.102779	-0.0248705	0.918138	0.999962	Artery_Aorta
AFR-like	ENSG00000154265.15	ABCA5	0.102766	-0.0125775	0.918148	0.999962	Artery_Aorta
AFR-like	ENSG00000100068.11	LRP5L	0.102677	0.000466336	0.91822	0.999962	Artery_Aorta
AFR-like	ENSG00000141971.12	MVB12A	-0.102554	0.00506532	0.918317	0.999962	Artery_Aorta
AFR-like	ENSG00000108771.12	DHX58	-0.102141	-0.00082954	0.918645	0.999962	Artery_Aorta
AFR-like	ENSG00000132471.11	WBP2	-0.102098	-0.00804004	0.918679	0.999962	Artery_Aorta
AFR-like	ENSG00000112214.10	FHL5	0.102075	-0.00600291	0.918697	0.999962	Artery_Aorta
AFR-like	ENSG00000162654.8	GBP4	-0.101853	0.0140483	0.918873	0.999962	Artery_Aorta
AFR-like	ENSG00000168255.19	POLR2J3	0.101803	-0.000466361	0.918913	0.999962	Artery_Aorta
AFR-like	ENSG00000115353.10	TACR1	-0.101787	-0.00445493	0.918926	0.999962	Artery_Aorta
AFR-like	ENSG00000237440.8	ZNF737	0.101516	0.00639319	0.919141	0.999962	Artery_Aorta
AFR-like	ENSG00000133874.1	RNF122	-0.101126	-0.0017259	0.91945	0.999962	Artery_Aorta
AFR-like	ENSG00000031003.10	FAM13B	-0.101119	-0.0182109	0.919456	0.999962	Artery_Aorta
AFR-like	ENSG00000133962.7	CATSPERB	0.10079	0.00798388	0.919717	0.999962	Artery_Aorta
AFR-like	ENSG00000144331.18	ZNF385B	0.100648	0.000353943	0.91983	0.999962	Artery_Aorta
AFR-like	ENSG00000152127.8	MGAT5	-0.100531	-0.031997	0.919923	0.999962	Artery_Aorta
AFR-like	ENSG00000159692.15	CTBP1	0.100451	0.00710512	0.919987	0.999962	Artery_Aorta
AFR-like	ENSG00000008128.22	CDK11A	-0.100393	-0.00757531	0.920032	0.999962	Artery_Aorta
AFR-like	ENSG00000154889.16	MPPE1	-0.100367	-0.00119117	0.920053	0.999962	Artery_Aorta
AFR-like	ENSG00000126456.15	IRF3	-0.100175	-0.00927667	0.920205	0.999962	Artery_Aorta
AFR-like	ENSG00000010610.9	CD4	0.100017	-0.00954726	0.920331	0.999962	Artery_Aorta
AFR-like	ENSG00000168661.14	ZNF30	-0.0997888	-0.0027349	0.920512	0.999962	Artery_Aorta
AFR-like	ENSG00000118777.10	ABCG2	0.0993116	0.00116152	0.920891	0.999962	Artery_Aorta
AFR-like	ENSG00000169031.18	COL4A3	-0.0991076	-0.0154116	0.921053	0.999962	Artery_Aorta
AFR-like	ENSG00000168116.13	KIAA1586	-0.0990616	-0.0164672	0.921089	0.999962	Artery_Aorta
AFR-like	ENSG00000125648.14	SLC25A23	-0.0989197	-0.00474891	0.921202	0.999962	Artery_Aorta
AFR-like	ENSG00000135914.5	HTR2B	-0.0987217	-0.00175579	0.921359	0.999962	Artery_Aorta
AFR-like	ENSG00000245694.9	CRNDE	0.0986826	0.0876855	0.92139	0.999962	Artery_Aorta
AFR-like	ENSG00000265750.1	RP11-799B12.4	0.0986248	0.0057233	0.921436	0.999962	Artery_Aorta
AFR-like	ENSG00000125089.16	SH3TC1	-0.0985555	-0.00968005	0.921491	0.999962	Artery_Aorta
AFR-like	ENSG00000272235.1	RP11-22L13.1	0.0985166	0.00177822	0.921522	0.999962	Artery_Aorta
AFR-like	ENSG00000183826.16	BTBD9	-0.0985038	-0.000911375	0.921532	0.999962	Artery_Aorta
AFR-like	ENSG00000166963.12	MAP1A	0.0979359	-0.0244856	0.921983	0.999962	Artery_Aorta
AFR-like	ENSG00000134779.14	TPGS2	-0.0970288	-0.00629851	0.922703	0.999962	Artery_Aorta
AFR-like	ENSG00000278558.4	TMEM191B	-0.0969024	0.00227358	0.922804	0.999962	Artery_Aorta
AFR-like	ENSG00000168884.14	TNIP2	-0.096771	-0.0141006	0.922908	0.999962	Artery_Aorta
AFR-like	ENSG00000108654.13	DDX5	0.0966775	0.00567001	0.922983	0.999962	Artery_Aorta
AFR-like	ENSG00000153446.15	C16orf89	-0.0965761	-0.00536517	0.923063	0.999962	Artery_Aorta
AFR-like	ENSG00000106605.10	BLVRA	-0.0965477	-0.002629	0.923086	0.999962	Artery_Aorta
AFR-like	ENSG00000124251.10	TP53TG5	0.0964439	0.00175674	0.923168	0.999962	Artery_Aorta
AFR-like	ENSG00000152642.10	GPD1L	-0.096371	-0.0292105	0.923226	0.999962	Artery_Aorta
AFR-like	ENSG00000188611.14	ASAH2	0.095726	0.00192662	0.923738	0.999962	Artery_Aorta
AFR-like	ENSG00000163126.14	ANKRD23	0.0957139	0.00130494	0.923748	0.999962	Artery_Aorta
AFR-like	ENSG00000164465.18	DCBLD1	-0.0952804	-0.00991339	0.924092	0.999962	Artery_Aorta
AFR-like	ENSG00000154678.16	PDE1C	-0.095198	0.00180118	0.924158	0.999962	Artery_Aorta
AFR-like	ENSG00000121542.11	SEC22A	0.0942836	0.00803355	0.924884	0.999962	Artery_Aorta
AFR-like	ENSG00000140961.12	OSGIN1	0.0940182	0.00776744	0.925095	0.999962	Artery_Aorta
AFR-like	ENSG00000204147.9	ASAH2B	-0.0939644	-0.00040355	0.925137	0.999962	Artery_Aorta
AFR-like	ENSG00000124226.10	RNF114	-0.0938841	-0.0105528	0.925201	0.999962	Artery_Aorta
AFR-like	ENSG00000102858.12	MGRN1	0.0938574	0.000998372	0.925222	0.999962	Artery_Aorta
AFR-like	ENSG00000135314.12	KHDC1	0.0938274	0.00738739	0.925246	0.999962	Artery_Aorta
AFR-like	ENSG00000161956.12	SENP3	0.0936375	-0.00807536	0.925397	0.999962	Artery_Aorta
AFR-like	ENSG00000223501.8	VPS52	-0.0929746	0.0147952	0.925924	0.999962	Artery_Aorta
AFR-like	ENSG00000168724.14	DNAJC21	-0.0928419	-0.0011855	0.926029	0.999962	Artery_Aorta
AFR-like	ENSG00000111615.13	KRR1	-0.0927638	-0.00352624	0.926091	0.999962	Artery_Aorta
AFR-like	ENSG00000116044.15	NFE2L2	0.0925588	-0.00283742	0.926254	0.999962	Artery_Aorta
AFR-like	ENSG00000105928.13	DFNA5	0.0924299	0.00106947	0.926357	0.999962	Artery_Aorta
AFR-like	ENSG00000106591.3	MRPL32	0.092114	0.0165351	0.926607	0.999962	Artery_Aorta
AFR-like	ENSG00000173421.16	CCDC36	-0.0921006	0.00205006	0.926618	0.999962	Artery_Aorta
AFR-like	ENSG00000110090.12	CPT1A	0.0920815	0.0359946	0.926633	0.999962	Artery_Aorta
AFR-like	ENSG00000251226.1	RP11-469N6.1	0.0918653	0.00147044	0.926805	0.999962	Artery_Aorta
AFR-like	ENSG00000164344.15	KLKB1	0.0915614	0.00399108	0.927047	0.999962	Artery_Aorta
AFR-like	ENSG00000166847.9	DCTN5	0.0914173	0.00147643	0.927161	0.999962	Artery_Aorta
AFR-like	ENSG00000101019.21	UQCC1	-0.0913266	-0.0172999	0.927233	0.999962	Artery_Aorta
AFR-like	ENSG00000134324.11	LPIN1	0.0911837	0.00102391	0.927347	0.999962	Artery_Aorta
AFR-like	ENSG00000138942.15	RNF185	0.0911045	0.0144057	0.92741	0.999962	Artery_Aorta
AFR-like	ENSG00000234147.1	RP3-460G2.2	-0.0910991	-0.00353549	0.927414	0.999962	Artery_Aorta
AFR-like	ENSG00000132824.13	SERINC3	-0.0910035	-0.0237383	0.92749	0.999962	Artery_Aorta
AFR-like	ENSG00000166130.14	IKBIP	-0.0905837	-0.00139061	0.927823	0.999962	Artery_Aorta
AFR-like	ENSG00000159197.3	KCNE2	-0.0905731	-0.0132773	0.927832	0.999962	Artery_Aorta
AFR-like	ENSG00000213689.11	TREX1	0.0905723	0.0112658	0.927832	0.999962	Artery_Aorta
AFR-like	ENSG00000113734.17	BNIP1	-0.0905597	0.00256267	0.927842	0.999962	Artery_Aorta
AFR-like	ENSG00000144559.10	TAMM41	-0.0904243	-4.96433e-05	0.92795	0.999962	Artery_Aorta
AFR-like	ENSG00000141030.12	COPS3	-0.0904016	-0.0158078	0.927968	0.999962	Artery_Aorta
AFR-like	ENSG00000119632.3	IFI27L2	-0.0903423	0.000180474	0.928015	0.999962	Artery_Aorta
AFR-like	ENSG00000149100.12	EIF3M	0.0902917	-0.00500575	0.928055	0.999962	Artery_Aorta
AFR-like	ENSG00000172409.5	CLP1	-0.0899039	-0.0715974	0.928364	0.999962	Artery_Aorta
AFR-like	ENSG00000176974.19	SHMT1	0.089485	0.00390675	0.928696	0.999962	Artery_Aorta
AFR-like	ENSG00000164713.9	BRI3	0.0894743	-0.000704893	0.928705	0.999962	Artery_Aorta
AFR-like	ENSG00000073331.17	ALPK1	-0.0894316	0.00126475	0.928739	0.999962	Artery_Aorta
AFR-like	ENSG00000104518.10	GSDMD	-0.0890124	-0.00233887	0.929072	0.999962	Artery_Aorta
AFR-like	ENSG00000103187.7	COTL1	0.0887542	0.00681579	0.929277	0.999962	Artery_Aorta
AFR-like	ENSG00000196366.3	C9orf163	0.0887212	0.0321968	0.929304	0.999962	Artery_Aorta
AFR-like	ENSG00000278311.4	GGNBP2	0.0886575	-0.0078183	0.929354	0.999962	Artery_Aorta
AFR-like	ENSG00000165490.12	DDIAS	0.0885148	0.00364925	0.929468	0.999962	Artery_Aorta
AFR-like	ENSG00000148848.14	ADAM12	-0.0883522	-0.00528435	0.929597	0.999962	Artery_Aorta
AFR-like	ENSG00000140463.13	BBS4	0.0882897	0.00707597	0.929646	0.999962	Artery_Aorta
AFR-like	ENSG00000121417.13	ZNF211	-0.0882148	-0.00126496	0.929706	0.999962	Artery_Aorta
AFR-like	ENSG00000120341.18	SEC16B	0.0881642	0.00417515	0.929746	0.999962	Artery_Aorta
AFR-like	ENSG00000258647.5	LINC00930	-0.0881381	-0.000104407	0.929767	0.999962	Artery_Aorta
AFR-like	ENSG00000203801.8	LINC00222	-0.087952	0.009298	0.929915	0.999962	Artery_Aorta
AFR-like	ENSG00000136143.14	SUCLA2	0.0878498	-0.00541422	0.929996	0.999962	Artery_Aorta
AFR-like	ENSG00000108448.20	TRIM16L	-0.0876064	-0.0117157	0.93019	0.999962	Artery_Aorta
AFR-like	ENSG00000149150.8	SLC43A1	-0.0874266	-0.00411078	0.930332	0.999962	Artery_Aorta
AFR-like	ENSG00000115109.13	EPB41L5	0.0873619	-0.00179715	0.930384	0.999962	Artery_Aorta
AFR-like	ENSG00000116117.17	PARD3B	0.0872085	0.00892974	0.930506	0.999962	Artery_Aorta
AFR-like	ENSG00000272994.1	RP11-332H14.2	0.0871823	-0.00837027	0.930527	0.999962	Artery_Aorta
AFR-like	ENSG00000272053.1	RP11-367G6.3	0.0871252	-0.0107439	0.930572	0.999962	Artery_Aorta
AFR-like	ENSG00000109323.8	MANBA	-0.0871207	-0.00703623	0.930576	0.999962	Artery_Aorta
AFR-like	ENSG00000272426.1	RP11-108M9.6	0.0870605	0.00460489	0.930623	0.999962	Artery_Aorta
AFR-like	ENSG00000160194.17	NDUFV3	0.0867323	0.00240094	0.930884	0.999962	Artery_Aorta
AFR-like	ENSG00000165757.8	KIAA1462	0.0867018	0.00185615	0.930909	0.999962	Artery_Aorta
AFR-like	ENSG00000150753.11	CCT5	-0.0865302	-0.00748806	0.931045	0.999962	Artery_Aorta
AFR-like	ENSG00000197558.11	SSPO	0.0864123	0.00914741	0.931139	0.999962	Artery_Aorta
AFR-like	ENSG00000180730.4	SHISA2	0.086409	0.00595826	0.931141	0.999962	Artery_Aorta
AFR-like	ENSG00000187867.8	PALM3	-0.0861821	-0.0118681	0.931322	0.999962	Artery_Aorta
AFR-like	ENSG00000100884.9	CPNE6	-0.085963	0.00495111	0.931496	0.999962	Artery_Aorta
AFR-like	ENSG00000187048.12	CYP4A11	0.0858708	0.00821821	0.931569	0.999962	Artery_Aorta
AFR-like	ENSG00000141076.17	UTP4	0.0858297	0.0105846	0.931602	0.999962	Artery_Aorta
AFR-like	ENSG00000117519.15	CNN3	0.0857826	0.000688134	0.931639	0.999962	Artery_Aorta
AFR-like	ENSG00000138735.15	PDE5A	-0.0857285	-0.0110396	0.931682	0.999962	Artery_Aorta
AFR-like	ENSG00000182534.13	MXRA7	-0.0855088	-0.00246962	0.931857	0.999962	Artery_Aorta
AFR-like	ENSG00000261039.2	RP11-417E7.2	-0.08536	-0.00175583	0.931975	0.999962	Artery_Aorta
AFR-like	ENSG00000176273.14	SLC35G1	0.0852658	-0.00925443	0.93205	0.999962	Artery_Aorta
AFR-like	ENSG00000138375.12	SMARCAL1	-0.0851585	-0.000730975	0.932135	0.999962	Artery_Aorta
AFR-like	ENSG00000135525.18	MAP7	-0.0850601	0.00190151	0.932214	0.999962	Artery_Aorta
AFR-like	ENSG00000007541.16	PIGQ	0.0850055	0.00795542	0.932257	0.999962	Artery_Aorta
AFR-like	ENSG00000114857.17	NKTR	-0.0848727	-0.00164052	0.932363	0.999962	Artery_Aorta
AFR-like	ENSG00000159212.12	CLIC6	-0.084747	-0.00475509	0.932463	0.999962	Artery_Aorta
AFR-like	ENSG00000160285.14	LSS	0.0843843	0.00189936	0.932751	0.999962	Artery_Aorta
AFR-like	ENSG00000182566.13	CLEC4G	-0.0836272	-0.0209657	0.933353	0.999962	Artery_Aorta
AFR-like	ENSG00000064042.17	LIMCH1	0.0833939	0.0119589	0.933538	0.999962	Artery_Aorta
AFR-like	ENSG00000129910.7	CDH15	-0.0833748	-0.000696637	0.933554	0.999962	Artery_Aorta
AFR-like	ENSG00000167077.12	MEI1	0.0833101	0.000704241	0.933605	0.999962	Artery_Aorta
AFR-like	ENSG00000175470.18	PPP2R2D	0.0832443	0.00111087	0.933657	0.999962	Artery_Aorta
AFR-like	ENSG00000255260.1	CTD-3224I3.3	-0.0830959	0.00252286	0.933775	0.999962	Artery_Aorta
AFR-like	ENSG00000182903.15	ZNF721	-0.0830161	-0.00846419	0.933839	0.999962	Artery_Aorta
AFR-like	ENSG00000152467.9	ZSCAN1	-0.0829733	0.00588162	0.933873	0.999962	Artery_Aorta
AFR-like	ENSG00000186834.3	HEXIM1	-0.0829556	-0.00916304	0.933887	0.999962	Artery_Aorta
AFR-like	ENSG00000169413.2	RNASE6	-0.0827076	-0.00129766	0.934084	0.999962	Artery_Aorta
AFR-like	ENSG00000142544.6	CTU1	-0.0823639	-0.00532658	0.934357	0.999962	Artery_Aorta
AFR-like	ENSG00000119227.7	PIGZ	-0.0821399	-0.000310221	0.934536	0.999962	Artery_Aorta
AFR-like	ENSG00000169169.14	CPT1C	0.0818037	0.000494781	0.934803	0.999962	Artery_Aorta
AFR-like	ENSG00000182685.7	BRICD5	0.0817311	0.00186518	0.934861	0.999962	Artery_Aorta
AFR-like	ENSG00000170892.10	TSEN34	-0.0814675	-0.00964385	0.93507	0.999962	Artery_Aorta
AFR-like	ENSG00000198682.12	PAPSS2	0.0814031	0.00690349	0.935121	0.999962	Artery_Aorta
AFR-like	ENSG00000145335.15	SNCA	-0.0809318	-0.00311973	0.935496	0.999962	Artery_Aorta
AFR-like	ENSG00000100968.13	NFATC4	-0.0807102	-0.0185692	0.935672	0.999962	Artery_Aorta
AFR-like	ENSG00000140104.13	C14orf79	0.0806114	-3.38217e-05	0.935751	0.999962	Artery_Aorta
AFR-like	ENSG00000178440.5	LINC00843	-0.0803197	-0.000886876	0.935983	0.999962	Artery_Aorta
AFR-like	ENSG00000275765.5	RP11-54C4.3	-0.0795919	-3.29395e-05	0.936562	0.999962	Artery_Aorta
AFR-like	ENSG00000168268.10	NT5DC2	0.0795918	0.000611808	0.936562	0.999962	Artery_Aorta
AFR-like	ENSG00000002746.14	HECW1	0.079504	0.0330354	0.936632	0.999962	Artery_Aorta
AFR-like	ENSG00000166164.15	BRD7	-0.0794085	-0.00267675	0.936708	0.999962	Artery_Aorta
AFR-like	ENSG00000143079.14	CTTNBP2NL	0.0793687	0.0257394	0.936739	0.999962	Artery_Aorta
AFR-like	ENSG00000198860.11	TSEN15	0.0793341	-0.00180884	0.936767	0.999962	Artery_Aorta
AFR-like	ENSG00000261770.1	CTC-459F4.1	-0.0792186	-0.00034239	0.936859	0.999962	Artery_Aorta
AFR-like	ENSG00000117139.16	KDM5B	0.0790717	0.0370132	0.936976	0.999962	Artery_Aorta
AFR-like	ENSG00000205309.13	NT5M	0.0789584	-0.00213901	0.937066	0.999962	Artery_Aorta
AFR-like	ENSG00000154252.11	GAL3ST2	-0.0788813	0.00174979	0.937127	0.999962	Artery_Aorta
AFR-like	ENSG00000159884.11	CCDC107	0.0786541	0.00813678	0.937308	0.999962	Artery_Aorta
AFR-like	ENSG00000131732.11	ZCCHC9	-0.0785893	-0.0208354	0.937359	0.999962	Artery_Aorta
AFR-like	ENSG00000157193.15	LRP8	-0.0785839	0.00937283	0.937364	0.999962	Artery_Aorta
AFR-like	ENSG00000136011.14	STAB2	0.0785744	0.00260553	0.937371	0.999962	Artery_Aorta
AFR-like	ENSG00000167766.18	ZNF83	0.078412	-9.43039e-06	0.9375	0.999962	Artery_Aorta
AFR-like	ENSG00000187607.15	ZNF286A	-0.0780421	-0.00183134	0.937795	0.999962	Artery_Aorta
AFR-like	ENSG00000178752.15	ERFE	-0.078023	-0.00263123	0.93781	0.999962	Artery_Aorta
AFR-like	ENSG00000198874.12	TYW1	0.0779951	0.00133939	0.937832	0.999962	Artery_Aorta
AFR-like	ENSG00000180089.5	TMEM86B	-0.077688	-0.00285011	0.938076	0.999962	Artery_Aorta
AFR-like	ENSG00000142173.14	COL6A2	-0.0773416	0.00261971	0.938352	0.999962	Artery_Aorta
AFR-like	ENSG00000136485.14	DCAF7	-0.0773289	0.00205377	0.938362	0.999962	Artery_Aorta
AFR-like	ENSG00000104804.7	TULP2	0.0772746	0.0132998	0.938405	0.999962	Artery_Aorta
AFR-like	ENSG00000139354.10	GAS2L3	-0.0772516	-0.00502735	0.938423	0.999962	Artery_Aorta
AFR-like	ENSG00000105290.11	APLP1	0.077138	0.00329082	0.938514	0.999962	Artery_Aorta
AFR-like	ENSG00000249306.5	LINC01411	-0.0767599	-0.00574594	0.938815	0.999962	Artery_Aorta
AFR-like	ENSG00000163918.10	RFC4	0.0766609	0.00327244	0.938893	0.999962	Artery_Aorta
AFR-like	ENSG00000115232.13	ITGA4	-0.0765542	-0.0133418	0.938978	0.999962	Artery_Aorta
AFR-like	ENSG00000197124.11	ZNF682	-0.0764946	-0.00681036	0.939026	0.999962	Artery_Aorta
AFR-like	ENSG00000179639.10	FCER1A	0.0764185	0.0016056	0.939086	0.999962	Artery_Aorta
AFR-like	ENSG00000165271.16	NOL6	0.0763608	-0.0030919	0.939132	0.999962	Artery_Aorta
AFR-like	ENSG00000244482.10	LILRA6	0.0759672	-0.00322423	0.939445	0.999962	Artery_Aorta
AFR-like	ENSG00000265241.6	RBM8A	-0.0757789	-0.00142267	0.939595	0.999962	Artery_Aorta
AFR-like	ENSG00000136052.9	SLC41A2	-0.0756149	-0.00968754	0.939725	0.999962	Artery_Aorta
AFR-like	ENSG00000137103.16	TMEM8B	0.075361	0.00118809	0.939928	0.999962	Artery_Aorta
AFR-like	ENSG00000237765.6	FAM200B	0.0752928	0.0050748	0.939982	0.999962	Artery_Aorta
AFR-like	ENSG00000187630.15	DHRS4L2	-0.0750778	-0.00324707	0.940153	0.999962	Artery_Aorta
AFR-like	ENSG00000124116.18	WFDC3	0.0750147	0.000899102	0.940203	0.999962	Artery_Aorta
AFR-like	ENSG00000154803.12	FLCN	-0.0748927	-6.94295e-05	0.9403	0.999962	Artery_Aorta
AFR-like	ENSG00000170558.8	CDH2	0.0748722	0.00563578	0.940316	0.999962	Artery_Aorta
AFR-like	ENSG00000265519.1	CTD-3157E16.1	0.074671	0.00176645	0.940477	0.999962	Artery_Aorta
AFR-like	ENSG00000124532.14	MRS2	0.0746332	-0.006159	0.940507	0.999962	Artery_Aorta
AFR-like	ENSG00000162722.8	TRIM58	-0.0744861	-5.3593e-05	0.940624	0.999962	Artery_Aorta
AFR-like	ENSG00000198252.11	STYX	-0.0744161	-0.00140636	0.940679	0.999962	Artery_Aorta
AFR-like	ENSG00000151468.10	CCDC3	0.0742895	0.00529116	0.94078	0.999962	Artery_Aorta
AFR-like	ENSG00000166037.10	CEP57	0.0742517	-0.012293	0.94081	0.999962	Artery_Aorta
AFR-like	ENSG00000104972.15	LILRB1	-0.0741617	-0.00640045	0.940882	0.999962	Artery_Aorta
AFR-like	ENSG00000178665.14	ZNF713	0.0739694	-0.00290446	0.941035	0.999962	Artery_Aorta
AFR-like	ENSG00000117122.13	MFAP2	-0.0739285	-0.000957464	0.941067	0.999962	Artery_Aorta
AFR-like	ENSG00000085063.14	CD59	-0.0739015	-0.00372446	0.941089	0.999962	Artery_Aorta
AFR-like	ENSG00000170837.2	GPR27	-0.0738088	0.000674308	0.941163	0.999962	Artery_Aorta
AFR-like	ENSG00000112874.9	NUDT12	0.0737825	0.00493245	0.941183	0.999962	Artery_Aorta
AFR-like	ENSG00000139178.10	C1RL	-0.0737726	0.00289544	0.941191	0.999962	Artery_Aorta
AFR-like	ENSG00000171243.7	SOSTDC1	-0.0737502	-0.00391569	0.941209	0.999962	Artery_Aorta
AFR-like	ENSG00000065183.15	WDR3	-0.0736276	-0.0289054	0.941307	0.999962	Artery_Aorta
AFR-like	ENSG00000114480.12	GBE1	-0.0736177	-0.00819269	0.941315	0.999962	Artery_Aorta
AFR-like	ENSG00000168306.12	ACOX2	0.0735002	-0.0138122	0.941408	0.999962	Artery_Aorta
AFR-like	ENSG00000138757.14	G3BP2	-0.0734673	-0.00341815	0.941434	0.999962	Artery_Aorta
AFR-like	ENSG00000076003.4	MCM6	0.0734357	0.00414434	0.941459	0.999962	Artery_Aorta
AFR-like	ENSG00000162601.9	MYSM1	0.0732979	0.000449539	0.941569	0.999962	Artery_Aorta
AFR-like	ENSG00000173120.14	KDM2A	-0.0731956	-0.0471402	0.94165	0.999962	Artery_Aorta
AFR-like	ENSG00000119314.15	PTBP3	0.0731459	0.00399359	0.94169	0.999962	Artery_Aorta
AFR-like	ENSG00000175322.11	ZNF519	0.0730856	0.00562822	0.941738	0.999962	Artery_Aorta
AFR-like	ENSG00000121413.12	ZSCAN18	-0.0730245	-3.61783e-05	0.941787	0.999962	Artery_Aorta
AFR-like	ENSG00000069943.9	PIGB	-0.0729278	-0.00234226	0.941864	0.999962	Artery_Aorta
AFR-like	ENSG00000177663.13	IL17RA	-0.0725867	0.000780591	0.942135	0.999962	Artery_Aorta
AFR-like	ENSG00000162526.6	TSSK3	-0.0725369	0.0175788	0.942175	0.999962	Artery_Aorta
AFR-like	ENSG00000173226.16	IQCB1	-0.0722156	0.00145696	0.94243	0.999962	Artery_Aorta
AFR-like	ENSG00000167447.12	SMG8	0.0721764	0.00353317	0.942462	0.999962	Artery_Aorta
AFR-like	ENSG00000165568.17	AKR1E2	0.0721371	-0.00155973	0.942493	0.999962	Artery_Aorta
AFR-like	ENSG00000137142.4	IGFBPL1	0.0721259	0.00446569	0.942502	0.999962	Artery_Aorta
AFR-like	ENSG00000184203.7	PPP1R2	-0.0721132	-0.00692547	0.942512	0.999962	Artery_Aorta
AFR-like	ENSG00000143185.3	XCL2	0.0719309	0.00433743	0.942657	0.999962	Artery_Aorta
AFR-like	ENSG00000174721.9	FGFBP3	0.0719252	-0.00490948	0.942661	0.999962	Artery_Aorta
AFR-like	ENSG00000050820.16	BCAR1	0.0719095	0.00170629	0.942674	0.999962	Artery_Aorta
AFR-like	ENSG00000113657.12	DPYSL3	0.0718176	0.0590083	0.942747	0.999962	Artery_Aorta
AFR-like	ENSG00000169203.16	NPIPB12	-0.0717896	-0.00966221	0.942769	0.999962	Artery_Aorta
AFR-like	ENSG00000188878.19	FBF1	-0.0715484	-0.00028311	0.942961	0.999962	Artery_Aorta
AFR-like	ENSG00000144354.13	CDCA7	-0.0714556	0.00674673	0.943035	0.999962	Artery_Aorta
AFR-like	ENSG00000274312.1	RP11-167B3.2	-0.07139	-0.00194927	0.943087	0.999962	Artery_Aorta
AFR-like	ENSG00000257108.1	NHLRC4	-0.0712696	-0.00678668	0.943183	0.999962	Artery_Aorta
AFR-like	ENSG00000122359.17	ANXA11	0.071251	-0.0016706	0.943198	0.999962	Artery_Aorta
AFR-like	ENSG00000254333.1	NDST1-AS1	-0.0710763	-0.00128048	0.943337	0.999962	Artery_Aorta
AFR-like	ENSG00000104626.14	ERI1	-0.0710408	0.026641	0.943365	0.999962	Artery_Aorta
AFR-like	ENSG00000124588.19	NQO2	-0.0709469	-0.000394744	0.94344	0.999962	Artery_Aorta
AFR-like	ENSG00000057704.12	TMCC3	-0.0708588	-0.00293716	0.94351	0.999962	Artery_Aorta
AFR-like	ENSG00000198142.4	SOWAHC	-0.0707255	-0.0141122	0.943616	0.999962	Artery_Aorta
AFR-like	ENSG00000188779.10	SKOR1	0.0706043	0.00427462	0.943713	0.999962	Artery_Aorta
AFR-like	ENSG00000205643.10	CDPF1	0.0701791	0.000550215	0.944051	0.999962	Artery_Aorta
AFR-like	ENSG00000113658.16	SMAD5	-0.0701545	-0.00732606	0.944071	0.999962	Artery_Aorta
AFR-like	ENSG00000115993.12	TRAK2	-0.0700784	0.0016042	0.944131	0.999962	Artery_Aorta
AFR-like	ENSG00000267508.5	ZNF285	0.0700741	0.000382099	0.944135	0.999962	Artery_Aorta
AFR-like	ENSG00000198553.8	KCNRG	0.070051	0.00123208	0.944153	0.999962	Artery_Aorta
AFR-like	ENSG00000100345.20	MYH9	0.0700355	0.0017511	0.944165	0.999962	Artery_Aorta
AFR-like	ENSG00000268655.2	CTB-60B18.10	-0.0699908	0.000692346	0.944201	0.999962	Artery_Aorta
AFR-like	ENSG00000278376.1	RP11-158I9.8	-0.0699732	-0.00112412	0.944215	0.999962	Artery_Aorta
AFR-like	ENSG00000170542.5	SERPINB9	0.0698928	-0.00320507	0.944279	0.999962	Artery_Aorta
AFR-like	ENSG00000127743.5	IL17B	0.0694473	0.0034792	0.944634	0.999962	Artery_Aorta
AFR-like	ENSG00000072364.12	AFF4	-0.069193	-0.0206734	0.944836	0.999962	Artery_Aorta
AFR-like	ENSG00000126773.12	PCNX4	0.0691321	0.0169011	0.944884	0.999962	Artery_Aorta
AFR-like	ENSG00000103356.15	EARS2	-0.0690228	-0.00745801	0.944971	0.999962	Artery_Aorta
AFR-like	ENSG00000169857.7	AVEN	-0.0687583	0.0010392	0.945182	0.999962	Artery_Aorta
AFR-like	ENSG00000134265.12	NAPG	-0.0685854	-0.00241521	0.94532	0.999962	Artery_Aorta
AFR-like	ENSG00000131019.10	ULBP3	-0.0685327	-0.00198578	0.945362	0.999962	Artery_Aorta
AFR-like	ENSG00000244734.3	HBB	-0.0683903	-0.00294327	0.945475	0.999962	Artery_Aorta
AFR-like	ENSG00000196455.7	PIK3R4	-0.068242	-0.00861513	0.945593	0.999962	Artery_Aorta
AFR-like	ENSG00000197757.7	HOXC6	0.0677239	0.015111	0.946005	0.999962	Artery_Aorta
AFR-like	ENSG00000176454.13	LPCAT4	-0.0675557	-0.0106573	0.946139	0.999962	Artery_Aorta
AFR-like	ENSG00000222014.5	RAB6C	-0.0673018	0.00117821	0.946341	0.999962	Artery_Aorta
AFR-like	ENSG00000140471.16	LINS1	-0.0672463	-0.0040371	0.946386	0.999962	Artery_Aorta
AFR-like	ENSG00000142583.17	SLC2A5	0.0671174	-0.00163169	0.946488	0.999962	Artery_Aorta
AFR-like	ENSG00000127946.16	HIP1	0.0670381	0.00236843	0.946551	0.999962	Artery_Aorta
AFR-like	ENSG00000183230.16	CTNNA3	-0.0668531	-0.0319465	0.946699	0.999962	Artery_Aorta
AFR-like	ENSG00000166387.11	PPFIBP2	-0.0667345	-0.00182249	0.946793	0.999962	Artery_Aorta
AFR-like	ENSG00000104093.13	DMXL2	0.0665708	0.000428405	0.946923	0.999962	Artery_Aorta
AFR-like	ENSG00000113356.11	POLR3G	0.0665572	-0.00259733	0.946934	0.999962	Artery_Aorta
AFR-like	ENSG00000259959.1	RP11-121C2.2	-0.0663263	-0.00412884	0.947118	0.999962	Artery_Aorta
AFR-like	ENSG00000146386.7	ABRACL	-0.0660316	-0.0123808	0.947353	0.999962	Artery_Aorta
AFR-like	ENSG00000123191.14	ATP7B	0.066029	0.00521459	0.947355	0.999962	Artery_Aorta
AFR-like	ENSG00000011275.18	RNF216	0.0659467	0.0441991	0.94742	0.999962	Artery_Aorta
AFR-like	ENSG00000153898.12	MCOLN2	-0.0657817	-0.000828644	0.947552	0.999962	Artery_Aorta
AFR-like	ENSG00000261161.1	RP11-58A18.1	-0.0657272	-0.00372125	0.947595	0.999962	Artery_Aorta
AFR-like	ENSG00000095321.16	CRAT	0.0654917	0.0014571	0.947783	0.999962	Artery_Aorta
AFR-like	ENSG00000081014.10	AP4E1	-0.0652619	-0.0106067	0.947965	0.999962	Artery_Aorta
AFR-like	ENSG00000100991.11	TRPC4AP	0.0651795	-0.00496804	0.948031	0.999962	Artery_Aorta
AFR-like	ENSG00000140090.17	SLC24A4	-0.0651522	-0.0194043	0.948053	0.999962	Artery_Aorta
AFR-like	ENSG00000139508.14	SLC46A3	-0.0650135	-0.0033276	0.948163	0.999962	Artery_Aorta
AFR-like	ENSG00000167984.17	NLRC3	-0.0641555	-0.00396774	0.948846	0.999962	Artery_Aorta
AFR-like	ENSG00000248927.1	CTD-2334D19.1	0.0641484	-0.00463606	0.948852	0.999962	Artery_Aorta
AFR-like	ENSG00000146701.11	MDH2	0.0639185	0.030893	0.949035	0.999962	Artery_Aorta
AFR-like	ENSG00000111696.11	NT5DC3	0.0635054	0.0024107	0.949364	0.999962	Artery_Aorta
AFR-like	ENSG00000101460.12	MAP1LC3A	-0.0633139	-0.00253987	0.949517	0.999962	Artery_Aorta
AFR-like	ENSG00000163521.15	GLB1L	0.0631285	0.00261213	0.949664	0.999962	Artery_Aorta
AFR-like	ENSG00000172159.15	FRMD3	0.0628583	0.0002674	0.949879	0.999962	Artery_Aorta
AFR-like	ENSG00000133067.17	LGR6	0.0624011	0.0066382	0.950243	0.999962	Artery_Aorta
AFR-like	ENSG00000204839.8	MROH6	-0.0623377	0.00138966	0.950294	0.999962	Artery_Aorta
AFR-like	ENSG00000160781.15	PAQR6	0.0622374	0.000415944	0.950374	0.999962	Artery_Aorta
AFR-like	ENSG00000250673.2	RP11-6L6.2	-0.0622339	-0.000713529	0.950377	0.999962	Artery_Aorta
AFR-like	ENSG00000267583.5	RP11-322E11.5	-0.0622276	-0.0140108	0.950382	0.999962	Artery_Aorta
AFR-like	ENSG00000151838.11	CCDC175	-0.0621237	-0.00139576	0.950464	0.999962	Artery_Aorta
AFR-like	ENSG00000172164.13	SNTB1	-0.0620935	0.00390475	0.950488	0.999962	Artery_Aorta
AFR-like	ENSG00000188612.11	SUMO2	0.0619903	0.0693505	0.950571	0.999962	Artery_Aorta
AFR-like	ENSG00000196663.15	TECPR2	0.0616204	0.0018656	0.950865	0.999962	Artery_Aorta
AFR-like	ENSG00000118526.6	TCF21	0.0614421	0.00261989	0.951007	0.999962	Artery_Aorta
AFR-like	ENSG00000127884.4	ECHS1	0.0611978	-0.00463498	0.951202	0.999962	Artery_Aorta
AFR-like	ENSG00000108381.10	ASPA	0.0602807	0.00820298	0.951932	0.999962	Artery_Aorta
AFR-like	ENSG00000224389.8	C4B	0.0597861	-0.00416084	0.952326	0.999962	Artery_Aorta
AFR-like	ENSG00000105968.18	H2AFV	0.0596474	-0.00472778	0.952436	0.999962	Artery_Aorta
AFR-like	ENSG00000182718.16	ANXA2	0.0595374	-0.00835109	0.952524	0.999962	Artery_Aorta
AFR-like	ENSG00000111880.15	RNGTT	0.0594301	-0.00310663	0.95261	0.999962	Artery_Aorta
AFR-like	ENSG00000143850.13	PLEKHA6	-0.0594253	-0.00280225	0.952613	0.999962	Artery_Aorta
AFR-like	ENSG00000261098.1	RP11-819C21.1	0.0594	0.00236704	0.952633	0.999962	Artery_Aorta
AFR-like	ENSG00000143126.7	CELSR2	-0.0592829	-0.000901332	0.952727	0.999962	Artery_Aorta
AFR-like	ENSG00000188227.12	ZNF793	-0.0589521	0.0138758	0.95299	0.999962	Artery_Aorta
AFR-like	ENSG00000183346.6	C10orf107	-0.0588371	-0.00157809	0.953082	0.999962	Artery_Aorta
AFR-like	ENSG00000196437.10	ZNF569	0.0587969	0.000806019	0.953114	0.999962	Artery_Aorta
AFR-like	ENSG00000206384.10	COL6A6	0.058724	-0.00182166	0.953172	0.999962	Artery_Aorta
AFR-like	ENSG00000183527.11	PSMG1	0.0587185	0.00347297	0.953176	0.999962	Artery_Aorta
AFR-like	ENSG00000047579.19	DTNBP1	-0.0585069	-0.0088094	0.953345	0.999962	Artery_Aorta
AFR-like	ENSG00000103226.17	NOMO3	-0.0584903	0.00209961	0.953358	0.999962	Artery_Aorta
AFR-like	ENSG00000124784.8	RIOK1	-0.0583894	-0.00268258	0.953438	0.999962	Artery_Aorta
AFR-like	ENSG00000165985.9	C1QL3	0.0583032	0.00278585	0.953507	0.999962	Artery_Aorta
AFR-like	ENSG00000231768.1	LINC01354	0.0581978	0.0023055	0.953591	0.999962	Artery_Aorta
AFR-like	ENSG00000183397.5	C19orf71	0.0580196	-0.00252962	0.953733	0.999962	Artery_Aorta
AFR-like	ENSG00000114346.13	ECT2	0.0579162	0.00676436	0.953815	0.999962	Artery_Aorta
AFR-like	ENSG00000242616.3	GNG10	-0.0578768	-0.00113846	0.953847	0.999962	Artery_Aorta
AFR-like	ENSG00000196172.9	ZNF681	0.0575253	-0.00142951	0.954127	0.999962	Artery_Aorta
AFR-like	ENSG00000153291.15	SLC25A27	0.057471	0.00314166	0.95417	0.999962	Artery_Aorta
AFR-like	ENSG00000204520.12	MICA	0.0574613	0.0029703	0.954178	0.999962	Artery_Aorta
AFR-like	ENSG00000167562.12	ZNF701	-0.0574471	0.0140556	0.954189	0.999962	Artery_Aorta
AFR-like	ENSG00000140948.11	ZCCHC14	-0.0572631	0.0036192	0.954336	0.999962	Artery_Aorta
AFR-like	ENSG00000001461.16	NIPAL3	-0.0572282	-2.00173e-05	0.954363	0.999962	Artery_Aorta
AFR-like	ENSG00000116741.7	RGS2	0.0571592	0.00778998	0.954418	0.999962	Artery_Aorta
AFR-like	ENSG00000127580.15	WDR24	-0.0566141	-0.00560722	0.954853	0.999962	Artery_Aorta
AFR-like	ENSG00000183569.17	SERHL2	-0.0563057	0.00141206	0.955098	0.999962	Artery_Aorta
AFR-like	ENSG00000112276.13	BVES	0.0562841	0.00427356	0.955115	0.999962	Artery_Aorta
AFR-like	ENSG00000169967.16	MAP3K2	0.0562603	0.00021874	0.955134	0.999962	Artery_Aorta
AFR-like	ENSG00000198768.10	APCDD1L	-0.0562568	0.00037102	0.955137	0.999962	Artery_Aorta
AFR-like	ENSG00000130270.16	ATP8B3	-0.0562267	0.000138683	0.955161	0.999962	Artery_Aorta
AFR-like	ENSG00000260302.1	RP11-973H7.1	-0.0562131	0.000744207	0.955172	0.999962	Artery_Aorta
AFR-like	ENSG00000160949.16	TONSL	-0.0560296	-0.01557	0.955318	0.999962	Artery_Aorta
AFR-like	ENSG00000136717.14	BIN1	0.0557227	0.0133347	0.955563	0.999962	Artery_Aorta
AFR-like	ENSG00000112149.9	CD83	0.05548	-0.00943018	0.955756	0.999962	Artery_Aorta
AFR-like	ENSG00000269973.1	RP11-95D17.1	-0.0554209	0.0025666	0.955803	0.999962	Artery_Aorta
AFR-like	ENSG00000203778.7	FAM229B	0.0553787	0.000453009	0.955837	0.999962	Artery_Aorta
AFR-like	ENSG00000171766.15	GATM	0.0553709	0.00338966	0.955843	0.999962	Artery_Aorta
AFR-like	ENSG00000120915.13	EPHX2	0.0552503	0.00194176	0.955939	0.999962	Artery_Aorta
AFR-like	ENSG00000130175.9	PRKCSH	0.0551004	2.11326e-05	0.956059	0.999962	Artery_Aorta
AFR-like	ENSG00000226194.5	RP1-137D17.1	0.0547064	0.00114518	0.956372	0.999962	Artery_Aorta
AFR-like	ENSG00000174004.5	NRROS	0.0545958	-0.00525719	0.95646	0.999962	Artery_Aorta
AFR-like	ENSG00000139517.7	LNX2	0.0544515	0.00299595	0.956575	0.999962	Artery_Aorta
AFR-like	ENSG00000174370.9	C11orf45	0.0543159	0.00273426	0.956683	0.999962	Artery_Aorta
AFR-like	ENSG00000132554.19	RGS22	-0.054257	-0.00124097	0.95673	0.999962	Artery_Aorta
AFR-like	ENSG00000137073.21	UBAP2	0.0540409	-0.000638303	0.956903	0.999962	Artery_Aorta
AFR-like	ENSG00000060069.16	CTDP1	-0.0540181	0.0281221	0.956921	0.999962	Artery_Aorta
AFR-like	ENSG00000077380.15	DYNC1I2	-0.053902	-0.00536408	0.957013	0.999962	Artery_Aorta
AFR-like	ENSG00000089916.17	GPATCH2L	0.0537634	0.0116795	0.957124	0.999962	Artery_Aorta
AFR-like	ENSG00000152683.14	SLC30A6	-0.0531627	-0.00601128	0.957602	0.999962	Artery_Aorta
AFR-like	ENSG00000171357.5	LURAP1	0.0530422	0.000788196	0.957698	0.999962	Artery_Aorta
AFR-like	ENSG00000121577.13	POPDC2	0.053012	0.0294548	0.957722	0.999962	Artery_Aorta
AFR-like	ENSG00000197360.9	ZNF98	0.0528978	-0.00314623	0.957813	0.999962	Artery_Aorta
AFR-like	ENSG00000108924.13	HLF	0.0528912	0.00239103	0.957819	0.999962	Artery_Aorta
AFR-like	ENSG00000185155.11	MIXL1	-0.0528462	-0.00159057	0.957854	0.999962	Artery_Aorta
AFR-like	ENSG00000107186.16	MPDZ	0.0527621	-0.00252021	0.957921	0.999962	Artery_Aorta
