## Supplemental tables for "The Externalizing Spectrum and Suicide Risk: Insights from Genomics and Electronic Health Records in over 500,000 Veterans" (part 5 of 96)

### Sheet: Table S6 (continued)
GWAS	Gene	Gene name	Z-score	Effect size	P-value	FDR	Tissue
AFR-like	ENSG00000182986.12	ZNF320	0.0527507	0.000217899	0.957931	0.999962	Artery_Aorta
AFR-like	ENSG00000089351.14	GRAMD1A	0.0526799	0.0257949	0.957987	0.999962	Artery_Aorta
AFR-like	ENSG00000187166.1	H1FNT	0.0525527	0.000463766	0.958088	0.999962	Artery_Aorta
AFR-like	ENSG00000011485.14	PPP5C	0.0523998	0.0012664	0.95821	0.999962	Artery_Aorta
AFR-like	ENSG00000119321.8	FKBP15	-0.0523701	-0.00999954	0.958234	0.999962	Artery_Aorta
AFR-like	ENSG00000112561.17	TFEB	0.0523561	-0.00589768	0.958245	0.999962	Artery_Aorta
AFR-like	ENSG00000172340.14	SUCLG2	-0.0522847	0.00456574	0.958302	0.999962	Artery_Aorta
AFR-like	ENSG00000256576.2	RP13-977J11.2	-0.0522337	-0.000936569	0.958342	0.999962	Artery_Aorta
AFR-like	ENSG00000092094.10	OSGEP	-0.0521805	-0.00058799	0.958385	0.999962	Artery_Aorta
AFR-like	ENSG00000053371.12	AKR7A2	0.0518723	0.00398784	0.95863	0.999962	Artery_Aorta
AFR-like	ENSG00000153714.5	LURAP1L	-0.0513631	-0.000753448	0.959036	0.999962	Artery_Aorta
AFR-like	ENSG00000177873.12	ZNF619	0.0511754	0.015543	0.959186	0.999962	Artery_Aorta
AFR-like	ENSG00000166091.19	CMTM5	0.0511132	0.020591	0.959235	0.999962	Artery_Aorta
AFR-like	ENSG00000278740.1	RP11-147L13.14	-0.0509827	0.000970181	0.959339	0.999962	Artery_Aorta
AFR-like	ENSG00000082641.15	NFE2L1	0.0508288	-0.045974	0.959462	0.999962	Artery_Aorta
AFR-like	ENSG00000172058.15	SERF1A	0.0507507	-0.0172801	0.959524	0.999962	Artery_Aorta
AFR-like	ENSG00000182158.14	CREB3L2	-0.050703	-0.00589055	0.959562	0.999962	Artery_Aorta
AFR-like	ENSG00000171757.15	LRRC34	-0.0506744	-0.0035148	0.959585	0.999962	Artery_Aorta
AFR-like	ENSG00000105771.13	SMG9	0.0506289	-0.00688572	0.959621	0.999962	Artery_Aorta
AFR-like	ENSG00000224950.2	RP5-1086K13.1	0.050096	-0.0102642	0.960046	0.999962	Artery_Aorta
AFR-like	ENSG00000129480.12	DTD2	-0.0499232	-0.00685716	0.960184	0.999962	Artery_Aorta
AFR-like	ENSG00000167543.15	TP53I13	0.0497979	-0.0108514	0.960283	0.999962	Artery_Aorta
AFR-like	ENSG00000105856.13	HBP1	0.0497916	-0.0142214	0.960288	0.999962	Artery_Aorta
AFR-like	ENSG00000055332.16	EIF2AK2	-0.0497445	-0.00349974	0.960326	0.999962	Artery_Aorta
AFR-like	ENSG00000154478.3	GPR26	0.0497158	0.0073304	0.960349	0.999962	Artery_Aorta
AFR-like	ENSG00000165983.14	PTER	0.0496585	0.00230524	0.960395	0.999962	Artery_Aorta
AFR-like	ENSG00000204267.13	TAP2	0.0492966	0.000456864	0.960683	0.999962	Artery_Aorta
AFR-like	ENSG00000081087.14	OSTM1	0.0491601	0.00670491	0.960792	0.999962	Artery_Aorta
AFR-like	ENSG00000180992.6	MRPL14	-0.0488118	0.00397743	0.961069	0.999962	Artery_Aorta
AFR-like	ENSG00000134042.12	MRO	0.0487783	0.00145634	0.961096	0.999962	Artery_Aorta
AFR-like	ENSG00000131378.13	RFTN1	-0.0485506	0.00134333	0.961277	0.999962	Artery_Aorta
AFR-like	ENSG00000267575.6	CTC-459F4.3	0.0483761	-0.00178979	0.961416	0.999962	Artery_Aorta
AFR-like	ENSG00000250565.6	ATP6V1E2	0.0483691	-0.000167449	0.961422	0.999962	Artery_Aorta
AFR-like	ENSG00000143537.13	ADAM15	-0.0481061	-0.00696785	0.961632	0.999962	Artery_Aorta
AFR-like	ENSG00000139344.7	AMDHD1	0.0480257	0.000741373	0.961696	0.999962	Artery_Aorta
AFR-like	ENSG00000156931.15	VPS8	-0.0480165	-0.000830856	0.961703	0.999962	Artery_Aorta
AFR-like	ENSG00000157456.7	CCNB2	0.0480081	0.0017602	0.96171	0.999962	Artery_Aorta
AFR-like	ENSG00000221944.6	TIGD1	0.04799	-0.000328636	0.961724	0.999962	Artery_Aorta
AFR-like	ENSG00000158560.14	DYNC1I1	0.0478962	-0.00565857	0.961799	0.999962	Artery_Aorta
AFR-like	ENSG00000197555.9	SIPA1L1	0.0478119	0.00065524	0.961866	0.999962	Artery_Aorta
AFR-like	ENSG00000149231.11	CCDC82	-0.0475795	-0.000439561	0.962051	0.999962	Artery_Aorta
AFR-like	ENSG00000166260.10	COX11	-0.0474137	0.00499544	0.962184	0.999962	Artery_Aorta
AFR-like	ENSG00000197016.11	ZNF470	0.0473352	0.00803261	0.962246	0.999962	Artery_Aorta
AFR-like	ENSG00000228049.7	POLR2J2	0.0472586	-0.00172165	0.962307	0.999962	Artery_Aorta
AFR-like	ENSG00000156414.18	TDRD9	-0.0472251	-0.00229714	0.962334	0.999962	Artery_Aorta
AFR-like	ENSG00000185008.17	ROBO2	-0.0470783	-0.00987026	0.962451	0.999962	Artery_Aorta
AFR-like	ENSG00000253276.2	CCDC71L	-0.0470179	-0.00335537	0.962499	0.999962	Artery_Aorta
AFR-like	ENSG00000162368.13	CMPK1	-0.0469538	-0.00384406	0.96255	0.999962	Artery_Aorta
AFR-like	ENSG00000163565.18	IFI16	-0.0468343	-0.00932812	0.962645	0.999962	Artery_Aorta
AFR-like	ENSG00000153982.10	GDPD1	-0.0467992	-0.00477829	0.962673	0.999962	Artery_Aorta
AFR-like	ENSG00000175866.15	BAIAP2	-0.0467378	-0.038003	0.962722	0.999962	Artery_Aorta
AFR-like	ENSG00000203727.3	SAMD5	0.0466728	4.60359e-05	0.962774	0.999962	Artery_Aorta
AFR-like	ENSG00000142541.16	RPL13A	0.0462246	0.00543604	0.963131	0.999962	Artery_Aorta
AFR-like	ENSG00000182179.12	UBA7	-0.0461625	-0.00136736	0.963181	0.999962	Artery_Aorta
AFR-like	ENSG00000006744.18	ELAC2	-0.0456968	0.000656648	0.963552	0.999962	Artery_Aorta
AFR-like	ENSG00000226822.2	RP11-356N1.2	0.0455705	0.00396582	0.963653	0.999962	Artery_Aorta
AFR-like	ENSG00000159267.14	HLCS	0.045378	0.00355514	0.963806	0.999962	Artery_Aorta
AFR-like	ENSG00000183186.7	C2CD4C	-0.0452922	-0.014787	0.963874	0.999962	Artery_Aorta
AFR-like	ENSG00000204713.10	TRIM27	-0.0452211	-0.00231293	0.963931	0.999962	Artery_Aorta
AFR-like	ENSG00000282556.1	RP11-304C12.5	-0.0449644	-0.0162924	0.964136	0.999962	Artery_Aorta
AFR-like	ENSG00000175279.21	CENPS	-0.0448836	-0.00155372	0.9642	0.999962	Artery_Aorta
AFR-like	ENSG00000188343.12	FAM92A	-0.0448131	-0.0120223	0.964256	0.999962	Artery_Aorta
AFR-like	ENSG00000197054.11	ZNF763	0.0446992	0.0142936	0.964347	0.999962	Artery_Aorta
AFR-like	ENSG00000101447.14	FAM83D	-0.0442474	-0.00100852	0.964707	0.999962	Artery_Aorta
AFR-like	ENSG00000115459.17	ELMOD3	0.04424	0.0212173	0.964713	0.999962	Artery_Aorta
AFR-like	ENSG00000119899.12	SLC17A5	-0.0442056	0.0147269	0.964741	0.999962	Artery_Aorta
AFR-like	ENSG00000214402.6	LCNL1	-0.0441622	-0.0020027	0.964775	0.999962	Artery_Aorta
AFR-like	ENSG00000145692.14	BHMT	-0.0438716	-0.00313327	0.965007	0.999962	Artery_Aorta
AFR-like	ENSG00000151413.16	NUBPL	0.0438127	-0.00169925	0.965054	0.999962	Artery_Aorta
AFR-like	ENSG00000260633.1	RP11-375I20.6	-0.0437085	0.00253052	0.965137	0.999962	Artery_Aorta
AFR-like	ENSG00000156603.15	MED19	0.0436686	0.00502251	0.965169	0.999962	Artery_Aorta
AFR-like	ENSG00000180155.19	LYNX1	-0.0435058	-0.000836532	0.965298	0.999962	Artery_Aorta
AFR-like	ENSG00000255418.5	RP11-266A24.1	0.0434123	-0.000968921	0.965373	0.999962	Artery_Aorta
AFR-like	ENSG00000260331.1	RP11-111J6.2	-0.0433727	-0.00120279	0.965404	0.999962	Artery_Aorta
AFR-like	ENSG00000273771.1	RP11-236L14.2	0.0428262	-0.0154686	0.96584	0.999962	Artery_Aorta
AFR-like	ENSG00000136161.12	RCBTB2	0.0428119	-0.00307119	0.965851	0.999962	Artery_Aorta
AFR-like	ENSG00000260123.1	RP11-326A19.4	-0.0425852	0.000946412	0.966032	0.999962	Artery_Aorta
AFR-like	ENSG00000138459.8	SLC35A5	-0.0423836	-0.00381031	0.966193	0.999962	Artery_Aorta
AFR-like	ENSG00000153113.23	CAST	0.0422337	-0.00343244	0.966312	0.999962	Artery_Aorta
AFR-like	ENSG00000198961.9	PJA2	0.0420882	0.00309172	0.966428	0.999962	Artery_Aorta
AFR-like	ENSG00000183386.9	FHL3	0.0419605	0.000115492	0.96653	0.999962	Artery_Aorta
AFR-like	ENSG00000136153.19	LMO7	0.0419502	-0.00691347	0.966538	0.999962	Artery_Aorta
AFR-like	ENSG00000129292.20	PHF20L1	-0.0419371	-0.0236775	0.966549	0.999962	Artery_Aorta
AFR-like	ENSG00000065457.10	ADAT1	-0.0419003	-0.000940425	0.966578	0.999962	Artery_Aorta
AFR-like	ENSG00000152377.13	SPOCK1	-0.041787	-0.0104593	0.966668	0.999962	Artery_Aorta
AFR-like	ENSG00000100908.13	EMC9	-0.0414691	-0.0186874	0.966922	0.999962	Artery_Aorta
AFR-like	ENSG00000171105.13	INSR	0.0413544	0.0023274	0.967013	0.999962	Artery_Aorta
AFR-like	ENSG00000141219.15	C17orf80	-0.0413421	0.00419945	0.967023	0.999962	Artery_Aorta
AFR-like	ENSG00000102575.10	ACP5	0.0412295	0.00531975	0.967113	0.999962	Artery_Aorta
AFR-like	ENSG00000118898.15	PPL	0.0411434	0.00505555	0.967182	0.999962	Artery_Aorta
AFR-like	ENSG00000116459.10	ATP5F1	-0.0410573	0.00657407	0.96725	0.999962	Artery_Aorta
AFR-like	ENSG00000050130.17	JKAMP	-0.0409629	0.00200655	0.967325	0.999962	Artery_Aorta
AFR-like	ENSG00000223812.5	RP11-197K6.1	0.0408773	0.00661746	0.967394	0.999962	Artery_Aorta
AFR-like	ENSG00000234444.9	ZNF736	0.0408309	0.00192957	0.967431	0.999962	Artery_Aorta
AFR-like	ENSG00000283031.1	RP11-557N21.1	0.0407552	-0.0041678	0.967491	0.999962	Artery_Aorta
AFR-like	ENSG00000101489.19	CELF4	0.0406348	0.0095206	0.967587	0.999962	Artery_Aorta
AFR-like	ENSG00000100764.13	PSMC1	-0.0404675	0.0392341	0.96772	0.999962	Artery_Aorta
AFR-like	ENSG00000172935.8	MRGPRF	0.0403321	0.00934447	0.967828	0.999962	Artery_Aorta
AFR-like	ENSG00000125812.15	GZF1	0.0402519	0.00350728	0.967892	0.999962	Artery_Aorta
AFR-like	ENSG00000138767.12	CNOT6L	0.0401537	0.00247072	0.967971	0.999962	Artery_Aorta
AFR-like	ENSG00000143486.15	EIF2D	0.040048	0.00351776	0.968055	0.999962	Artery_Aorta
AFR-like	ENSG00000162630.5	B3GALT2	-0.0398795	-0.00145511	0.968189	0.999962	Artery_Aorta
AFR-like	ENSG00000188833.9	ENTPD8	0.0398675	0.00407741	0.968199	0.999962	Artery_Aorta
AFR-like	ENSG00000166900.15	STX3	0.0395667	0.000637638	0.968439	0.999962	Artery_Aorta
AFR-like	ENSG00000156171.14	DRAM2	-0.0395484	-0.00225006	0.968453	0.999962	Artery_Aorta
AFR-like	ENSG00000188730.4	VWC2	-0.0395246	-0.000839788	0.968472	0.999962	Artery_Aorta
AFR-like	ENSG00000268751.1	SCGB1B2P	0.0393568	-0.000349424	0.968606	0.999962	Artery_Aorta
AFR-like	ENSG00000147862.15	NFIB	-0.0392184	-0.00207514	0.968716	0.999962	Artery_Aorta
AFR-like	ENSG00000117174.10	ZNHIT6	-0.0392041	-0.000551895	0.968728	0.999962	Artery_Aorta
AFR-like	ENSG00000112619.7	PRPH2	0.0391071	-0.000505703	0.968805	0.999962	Artery_Aorta
AFR-like	ENSG00000251136.8	RP11-37B2.1	0.0389146	0.000218934	0.968958	0.999962	Artery_Aorta
AFR-like	ENSG00000117151.12	CTBS	-0.0388589	-0.00428336	0.969003	0.999962	Artery_Aorta
AFR-like	ENSG00000155100.10	OTUD6B	-0.0388133	-0.0105243	0.969039	0.999962	Artery_Aorta
AFR-like	ENSG00000238078.1	LINC01352	-0.0387427	-0.000798811	0.969096	0.999962	Artery_Aorta
AFR-like	ENSG00000115009.11	CCL20	-0.03863	0.00627909	0.969185	0.999962	Artery_Aorta
AFR-like	ENSG00000278318.4	ZNF229	-0.0385321	-0.0010865	0.969263	0.999962	Artery_Aorta
AFR-like	ENSG00000128829.11	EIF2AK4	-0.038266	-0.00158032	0.969476	0.999962	Artery_Aorta
AFR-like	ENSG00000148655.14	C10orf11	-0.038115	-0.00200679	0.969596	0.999962	Artery_Aorta
AFR-like	ENSG00000172322.13	CLEC12A	0.0378681	0.000115487	0.969793	0.999962	Artery_Aorta
AFR-like	ENSG00000155254.12	MARVELD1	0.0377441	0.00812939	0.969892	0.999962	Artery_Aorta
AFR-like	ENSG00000119537.15	KDSR	-0.037565	-0.00333657	0.970035	0.999962	Artery_Aorta
AFR-like	ENSG00000120159.11	CAAP1	0.0374863	-0.00239369	0.970097	0.999962	Artery_Aorta
AFR-like	ENSG00000204642.13	HLA-F	0.0374367	0.0128164	0.970137	0.999962	Artery_Aorta
AFR-like	ENSG00000196381.10	ZNF781	-0.0373924	0.00169925	0.970172	0.999962	Artery_Aorta
AFR-like	ENSG00000085265.10	FCN1	0.0372987	-0.00735827	0.970247	0.999962	Artery_Aorta
AFR-like	ENSG00000126464.13	PRR12	-0.0372209	-0.000629468	0.970309	0.999962	Artery_Aorta
AFR-like	ENSG00000079335.18	CDC14A	-0.0369258	-0.00335225	0.970544	0.999962	Artery_Aorta
AFR-like	ENSG00000113811.10	SELENOK	0.0368545	0.0137203	0.970601	0.999962	Artery_Aorta
AFR-like	ENSG00000255284.1	AP006621.5	-0.0368433	7.54788e-05	0.97061	0.999962	Artery_Aorta
AFR-like	ENSG00000155749.12	ALS2CR12	-0.0368263	0.000844106	0.970623	0.999962	Artery_Aorta
AFR-like	ENSG00000158856.17	DMTN	-0.0367841	0.00196226	0.970657	0.999962	Artery_Aorta
AFR-like	ENSG00000178028.13	DMAP1	-0.0364204	0.00222059	0.970947	0.999962	Artery_Aorta
AFR-like	ENSG00000175077.5	RTP1	-0.0364028	-0.000271084	0.970961	0.999962	Artery_Aorta
AFR-like	ENSG00000126457.21	PRMT1	0.0360066	-0.0153035	0.971277	0.999962	Artery_Aorta
AFR-like	ENSG00000104901.6	DKKL1	-0.0358697	-0.00116394	0.971386	0.999962	Artery_Aorta
AFR-like	ENSG00000107537.13	PHYH	-0.0358004	-0.00109835	0.971441	0.999962	Artery_Aorta
AFR-like	ENSG00000226237.1	GAS1RR	-0.0357866	0.00125394	0.971452	0.999962	Artery_Aorta
AFR-like	ENSG00000197935.6	ZNF311	-0.0355388	-0.000870089	0.97165	0.999962	Artery_Aorta
AFR-like	ENSG00000198920.9	KIAA0753	0.0352047	0.00116553	0.971917	0.999962	Artery_Aorta
AFR-like	ENSG00000137601.16	NEK1	0.0350271	-0.0036335	0.972058	0.999962	Artery_Aorta
AFR-like	ENSG00000149503.12	INCENP	0.0349353	0.00101595	0.972131	0.999962	Artery_Aorta
AFR-like	ENSG00000061455.10	PRDM6	-0.0348085	-0.00623689	0.972232	0.999962	Artery_Aorta
AFR-like	ENSG00000125144.13	MT1G	0.0347532	-0.016481	0.972277	0.999962	Artery_Aorta
AFR-like	ENSG00000180011.6	ZADH2	-0.0347508	-0.0102525	0.972278	0.999962	Artery_Aorta
AFR-like	ENSG00000273415.1	RP11-702B10.2	0.0345172	-0.0133571	0.972465	0.999962	Artery_Aorta
AFR-like	ENSG00000187486.5	KCNJ11	-0.0343207	0.00335335	0.972621	0.999962	Artery_Aorta
AFR-like	ENSG00000186792.16	HYAL3	0.033638	0.00326622	0.973166	0.999962	Artery_Aorta
AFR-like	ENSG00000245812.2	LINC02202	-0.0335692	-0.000432241	0.973221	0.999962	Artery_Aorta
AFR-like	ENSG00000102678.6	FGF9	0.0332996	-0.00300339	0.973436	0.999962	Artery_Aorta
AFR-like	ENSG00000185561.9	TLCD2	0.0332174	0.000334943	0.973501	0.999962	Artery_Aorta
AFR-like	ENSG00000146267.11	FAXC	-0.0332058	-0.0134514	0.973511	0.999962	Artery_Aorta
AFR-like	ENSG00000170439.6	METTL7B	0.0331921	0.00186567	0.973521	0.999962	Artery_Aorta
AFR-like	ENSG00000120709.10	FAM53C	0.0330948	0.00191627	0.973599	0.999962	Artery_Aorta
AFR-like	ENSG00000163354.14	DCST2	0.0329438	0.00104581	0.973719	0.999962	Artery_Aorta
AFR-like	ENSG00000128563.13	PRKRIP1	0.032672	-0.0023727	0.973936	0.999962	Artery_Aorta
AFR-like	ENSG00000226578.1	RP11-258F22.1	-0.0325348	-0.00235776	0.974046	0.999962	Artery_Aorta
AFR-like	ENSG00000176927.15	EFCAB5	-0.0321561	-0.00112861	0.974348	0.999962	Artery_Aorta
AFR-like	ENSG00000260261.1	RP11-480A16.1	0.0320866	-0.00109872	0.974403	0.999962	Artery_Aorta
AFR-like	ENSG00000148834.12	GSTO1	-0.0316978	-0.0111066	0.974713	0.999962	Artery_Aorta
AFR-like	ENSG00000110203.8	FOLR3	0.0316566	0.00123095	0.974746	0.999962	Artery_Aorta
AFR-like	ENSG00000264364.2	DYNLL2	0.0311785	-0.000914847	0.975127	0.999962	Artery_Aorta
AFR-like	ENSG00000188549.12	C15orf52	0.0309997	0.0141885	0.97527	0.999962	Artery_Aorta
AFR-like	ENSG00000167220.11	HDHD2	-0.0307533	-0.00171713	0.975466	0.999962	Artery_Aorta
AFR-like	ENSG00000105497.7	ZNF175	0.0304881	-0.00263029	0.975678	0.999962	Artery_Aorta
AFR-like	ENSG00000152082.13	MZT2B	0.0303133	0.0172267	0.975817	0.999962	Artery_Aorta
AFR-like	ENSG00000138769.10	CDKL2	0.0302844	0.00138896	0.97584	0.999962	Artery_Aorta
AFR-like	ENSG00000128739.21	SNRPN	-0.0302373	1.02267e-05	0.975878	0.999962	Artery_Aorta
AFR-like	ENSG00000100201.20	DDX17	-0.0300611	-0.0242695	0.976018	0.999962	Artery_Aorta
AFR-like	ENSG00000011028.13	MRC2	-0.0298772	-0.00561886	0.976165	0.999962	Artery_Aorta
AFR-like	ENSG00000185619.18	PCGF3	0.0293026	-0.000358446	0.976623	0.999962	Artery_Aorta
AFR-like	ENSG00000225028.1	RP11-330M19.1	0.0292378	0.00039716	0.976675	0.999962	Artery_Aorta
AFR-like	ENSG00000204963.5	PCDHA7	0.0290235	0.00325899	0.976846	0.999962	Artery_Aorta
AFR-like	ENSG00000152348.15	ATG10	0.0287034	0.000209359	0.977101	0.999962	Artery_Aorta
AFR-like	ENSG00000136960.12	ENPP2	0.0284505	0.0220632	0.977303	0.999962	Artery_Aorta
AFR-like	ENSG00000033178.12	UBA6	0.0283243	-0.00769996	0.977404	0.999962	Artery_Aorta
AFR-like	ENSG00000124209.3	RAB22A	-0.0280109	0.000802832	0.977653	0.999962	Artery_Aorta
AFR-like	ENSG00000268205.1	CTC-444N24.11	-0.0278261	0.0010749	0.977801	0.999962	Artery_Aorta
AFR-like	ENSG00000163754.17	GYG1	-0.0277587	-0.000845799	0.977855	0.999962	Artery_Aorta
AFR-like	ENSG00000119383.19	PTPA	-0.027425	0.000461686	0.978121	0.999962	Artery_Aorta
AFR-like	ENSG00000119328.11	FAM206A	-0.0272441	-0.00538327	0.978265	0.999962	Artery_Aorta
AFR-like	ENSG00000161904.11	LEMD2	0.0270448	0.00552513	0.978424	0.999962	Artery_Aorta
AFR-like	ENSG00000198483.12	ANKRD35	0.0270052	-0.000588948	0.978456	0.999962	Artery_Aorta
AFR-like	ENSG00000133424.20	LARGE1	0.0266293	0.00403699	0.978755	0.999962	Artery_Aorta
AFR-like	ENSG00000135083.14	CCNJL	0.0266077	-0.00238144	0.978773	0.999962	Artery_Aorta
AFR-like	ENSG00000106804.7	C5	0.0263857	0.00848324	0.97895	0.999962	Artery_Aorta
AFR-like	ENSG00000139921.12	TMX1	0.0263013	-0.000138525	0.979017	0.999962	Artery_Aorta
AFR-like	ENSG00000162458.12	FBLIM1	-0.0258555	-0.00995191	0.979373	0.999962	Artery_Aorta
AFR-like	ENSG00000163697.16	APBB2	-0.0258072	-0.0042396	0.979411	0.999962	Artery_Aorta
AFR-like	ENSG00000173641.17	HSPB7	0.0255909	0.00653739	0.979584	0.999962	Artery_Aorta
AFR-like	ENSG00000213533.11	TMEM110	0.0253264	0.00100901	0.979795	0.999962	Artery_Aorta
AFR-like	ENSG00000196353.11	CPNE4	0.025238	0.00442748	0.979865	0.999962	Artery_Aorta
AFR-like	ENSG00000204632.11	HLA-G	0.0246884	0.000981437	0.980303	0.999962	Artery_Aorta
AFR-like	ENSG00000158792.15	SPATA2L	-0.0245589	0.00529102	0.980407	0.999962	Artery_Aorta
AFR-like	ENSG00000150990.7	DHX37	-0.0244711	0.0232211	0.980477	0.999962	Artery_Aorta
AFR-like	ENSG00000250889.2	LINC01336	0.0238074	-0.000787344	0.981006	0.999962	Artery_Aorta
AFR-like	ENSG00000158604.14	TMED4	0.0234315	-0.00066152	0.981306	0.999962	Artery_Aorta
AFR-like	ENSG00000174007.7	CEP19	0.0233359	-0.00192769	0.981382	0.999962	Artery_Aorta
AFR-like	ENSG00000118197.13	DDX59	0.023086	0.00225842	0.981582	0.999962	Artery_Aorta
AFR-like	ENSG00000115216.13	NRBP1	0.0228781	-0.00763344	0.981747	0.999962	Artery_Aorta
AFR-like	ENSG00000223891.5	OSER1-AS1	0.0226443	0.00216224	0.981934	0.999962	Artery_Aorta
AFR-like	ENSG00000203877.8	RIPPLY2	0.0225999	0.00201018	0.981969	0.999962	Artery_Aorta
AFR-like	ENSG00000100564.8	PIGH	-0.0225721	0.0281151	0.981992	0.999962	Artery_Aorta
AFR-like	ENSG00000164818.15	DNAAF5	-0.0224532	-0.00142966	0.982086	0.999962	Artery_Aorta
AFR-like	ENSG00000139719.9	VPS33A	0.0223868	-0.00853691	0.982139	0.999962	Artery_Aorta
AFR-like	ENSG00000121053.5	EPX	0.0222826	0.0204291	0.982223	0.999962	Artery_Aorta
AFR-like	ENSG00000271743.1	CTD-2541M15.3	0.022173	-0.0112041	0.98231	0.999962	Artery_Aorta
AFR-like	ENSG00000259134.5	LINC00924	-0.0218165	0.0218147	0.982594	0.999962	Artery_Aorta
AFR-like	ENSG00000145495.15	2025-03-06	-0.0217243	-0.0146769	0.982668	0.999962	Artery_Aorta
AFR-like	ENSG00000040531.14	CTNS	0.0216547	0.00104338	0.982723	0.999962	Artery_Aorta
AFR-like	ENSG00000171853.15	TRAPPC12	-0.0215484	-0.000197993	0.982808	0.999962	Artery_Aorta
AFR-like	ENSG00000018869.16	ZNF582	-0.0215079	-0.00376306	0.98284	0.999962	Artery_Aorta
AFR-like	ENSG00000125743.10	SNRPD2	-0.0214989	0.00406305	0.982848	0.999962	Artery_Aorta
AFR-like	ENSG00000115041.12	KCNIP3	-0.0213515	-0.00289929	0.982965	0.999962	Artery_Aorta
AFR-like	ENSG00000048471.13	SNX29	-0.0211281	-0.0114954	0.983144	0.999962	Artery_Aorta
AFR-like	ENSG00000171603.16	CLSTN1	0.0209379	-0.00128453	0.983295	0.999962	Artery_Aorta
AFR-like	ENSG00000259865.1	RP11-488L18.10	-0.0206856	0.000878892	0.983496	0.999962	Artery_Aorta
AFR-like	ENSG00000175920.16	DOK7	0.0200032	0.0352741	0.984041	0.999962	Artery_Aorta
AFR-like	ENSG00000280798.1	LINC00294	0.0199123	-0.00843444	0.984113	0.999962	Artery_Aorta
AFR-like	ENSG00000214102.7	WEE2	0.0197564	0.00161613	0.984238	0.999962	Artery_Aorta
AFR-like	ENSG00000068971.13	PPP2R5B	0.019735	0.00121611	0.984255	0.999962	Artery_Aorta
AFR-like	ENSG00000116141.15	MARK1	-0.0196854	-0.0250895	0.984294	0.999962	Artery_Aorta
AFR-like	ENSG00000162782.15	TDRD5	0.0196504	-0.000295742	0.984322	0.999962	Artery_Aorta
AFR-like	ENSG00000242220.6	TCP10L	0.0195638	-0.00955106	0.984391	0.999962	Artery_Aorta
AFR-like	ENSG00000277147.4	LINC00869	-0.019478	0.152368	0.98446	0.999962	Artery_Aorta
AFR-like	ENSG00000118181.10	RPS25	0.0193163	0.00630051	0.984589	0.999962	Artery_Aorta
AFR-like	ENSG00000138802.11	SEC24B	0.0190382	0.0135096	0.984811	0.999962	Artery_Aorta
AFR-like	ENSG00000081320.10	STK17B	-0.0185714	-0.000717883	0.985183	0.999962	Artery_Aorta
AFR-like	ENSG00000104660.17	LEPROTL1	-0.0185265	-0.000707389	0.985219	0.999962	Artery_Aorta
AFR-like	ENSG00000260916.7	CCPG1	0.0184881	-0.0141765	0.985249	0.999962	Artery_Aorta
AFR-like	ENSG00000126878.12	AIF1L	0.0179732	-0.000797026	0.98566	0.999962	Artery_Aorta
AFR-like	ENSG00000220161.4	LINC02076	0.0178756	-0.000910529	0.985738	0.999962	Artery_Aorta
AFR-like	ENSG00000134545.13	KLRC1	-0.0178147	-0.000292994	0.985787	0.999962	Artery_Aorta
AFR-like	ENSG00000008517.16	IL32	-0.0172734	-0.000330135	0.986219	0.999962	Artery_Aorta
AFR-like	ENSG00000127838.13	PNKD	-0.0172703	0.050829	0.986221	0.999962	Artery_Aorta
AFR-like	ENSG00000105122.12	RASAL3	0.0171985	0.0182281	0.986278	0.999962	Artery_Aorta
AFR-like	ENSG00000159871.14	LYPD5	0.017041	-0.000523605	0.986404	0.999962	Artery_Aorta
AFR-like	ENSG00000115145.9	STAM2	0.0169108	-0.000159088	0.986508	0.999962	Artery_Aorta
AFR-like	ENSG00000085840.12	ORC1	-0.0168409	-0.000126509	0.986564	0.999962	Artery_Aorta
AFR-like	ENSG00000174807.3	CD248	0.0162855	-0.000628875	0.987007	0.999962	Artery_Aorta
AFR-like	ENSG00000158715.5	SLC45A3	0.0159533	-0.00151372	0.987272	0.999962	Artery_Aorta
AFR-like	ENSG00000169609.13	C15orf40	0.015859	-0.00105013	0.987347	0.999962	Artery_Aorta
AFR-like	ENSG00000138795.9	LEF1	0.0158492	0.00839367	0.987355	0.999962	Artery_Aorta
AFR-like	ENSG00000130695.14	CEP85	-0.0156697	-0.00334819	0.987498	0.999962	Artery_Aorta
AFR-like	ENSG00000188643.10	S100A16	-0.0155509	-0.00042842	0.987593	0.999962	Artery_Aorta
AFR-like	ENSG00000136840.18	ST6GALNAC4	-0.0152818	0.0059497	0.987807	0.999962	Artery_Aorta
AFR-like	ENSG00000144218.18	AFF3	0.0149328	0.00193429	0.988086	0.999962	Artery_Aorta
AFR-like	ENSG00000272823.1	RP11-295M18.6	-0.0149036	-0.000172933	0.988109	0.999962	Artery_Aorta
AFR-like	ENSG00000213057.5	C1orf220	-0.0145744	-2.6439e-05	0.988372	0.999962	Artery_Aorta
AFR-like	ENSG00000163106.10	HPGDS	0.014561	-0.027864	0.988382	0.999962	Artery_Aorta
AFR-like	ENSG00000166016.5	ABTB2	0.0140757	-0.000216147	0.98877	0.999962	Artery_Aorta
AFR-like	ENSG00000168026.18	TTC21A	0.0139201	0.00136304	0.988894	0.999962	Artery_Aorta
AFR-like	ENSG00000006432.15	MAP3K9	0.0139069	-0.00151653	0.988904	0.999962	Artery_Aorta
AFR-like	ENSG00000128335.13	APOL2	0.0138862	-0.0133004	0.988921	0.999962	Artery_Aorta
AFR-like	ENSG00000198646.13	NCOA6	0.0137752	-0.0219222	0.989009	0.999962	Artery_Aorta
AFR-like	ENSG00000105185.11	PDCD5	-0.0137203	0.000763029	0.989053	0.999962	Artery_Aorta
AFR-like	ENSG00000131018.22	SYNE1	0.0136652	0.018194	0.989097	0.999962	Artery_Aorta
AFR-like	ENSG00000173545.4	ZNF622	0.0135425	-0.0114985	0.989195	0.999962	Artery_Aorta
AFR-like	ENSG00000110536.13	PTPMT1	0.0134812	-0.00718456	0.989244	0.999962	Artery_Aorta
AFR-like	ENSG00000167191.11	GPRC5B	-0.0134186	-0.00218513	0.989294	0.999962	Artery_Aorta
AFR-like	ENSG00000106823.12	ECM2	0.0133469	0.00559214	0.989351	0.999962	Artery_Aorta
AFR-like	ENSG00000162882.14	HAAO	0.0132659	-0.00412039	0.989416	0.999962	Artery_Aorta
AFR-like	ENSG00000275832.4	ARHGAP23	0.0131876	0.0443361	0.989478	0.999962	Artery_Aorta
AFR-like	ENSG00000058063.15	ATP11B	0.0131292	-0.0138497	0.989525	0.999962	Artery_Aorta
AFR-like	ENSG00000244219.6	GS1-259H13.2	-0.0129964	-1.33906e-05	0.989631	0.999962	Artery_Aorta
AFR-like	ENSG00000173409.13	ARV1	0.0129373	-0.000642162	0.989678	0.999962	Artery_Aorta
AFR-like	ENSG00000130489.14	SCO2	-0.0128081	0.00149047	0.989781	0.999962	Artery_Aorta
AFR-like	ENSG00000130590.13	SAMD10	0.0127494	0.0313744	0.989828	0.999962	Artery_Aorta
AFR-like	ENSG00000087087.18	SRRT	0.0126377	-0.0103084	0.989917	0.999962	Artery_Aorta
AFR-like	ENSG00000112031.15	MTRF1L	0.0125916	-0.000212113	0.989954	0.999962	Artery_Aorta
AFR-like	ENSG00000109794.13	FAM149A	-0.0125648	0.00150021	0.989975	0.999962	Artery_Aorta
AFR-like	ENSG00000066583.11	ISOC1	-0.0122762	0.0177241	0.990205	0.999962	Artery_Aorta
AFR-like	ENSG00000278071.1	RP11-736N17.10	0.0121767	0.000572156	0.990285	0.999962	Artery_Aorta
AFR-like	ENSG00000151458.11	ANKRD50	0.0121691	-0.000771574	0.990291	0.999962	Artery_Aorta
AFR-like	ENSG00000237940.3	LINC01238	0.0121311	0.00138052	0.990321	0.999962	Artery_Aorta
AFR-like	ENSG00000092036.18	HAUS4	-0.0120627	0.00107373	0.990376	0.999962	Artery_Aorta
AFR-like	ENSG00000159423.16	ALDH4A1	-0.0119374	-0.00652239	0.990476	0.999962	Artery_Aorta
AFR-like	ENSG00000258768.2	CTD-2292M16.8	0.0118999	0.0359621	0.990506	0.999962	Artery_Aorta
AFR-like	ENSG00000181513.14	ACBD4	0.0118179	-0.00131438	0.990571	0.999962	Artery_Aorta
AFR-like	ENSG00000152784.15	PRDM8	0.0112017	-0.016851	0.991063	0.999962	Artery_Aorta
AFR-like	ENSG00000157326.18	DHRS4	0.0111494	0.00281338	0.991104	0.999962	Artery_Aorta
AFR-like	ENSG00000133789.14	SWAP70	-0.0110504	-0.00158501	0.991183	0.999962	Artery_Aorta
AFR-like	ENSG00000151640.12	DPYSL4	0.0106468	0.000915729	0.991505	0.999962	Artery_Aorta
AFR-like	ENSG00000130035.6	GALNT8	0.0105059	0.00369968	0.991618	0.999962	Artery_Aorta
AFR-like	ENSG00000099994.10	SUSD2	-0.0104767	0.000467271	0.991641	0.999962	Artery_Aorta
AFR-like	ENSG00000132965.9	ALOX5AP	0.0104436	0.00880232	0.991667	0.999962	Artery_Aorta
AFR-like	ENSG00000065308.4	TRAM2	0.0103943	0.0317785	0.991707	0.999962	Artery_Aorta
AFR-like	ENSG00000175054.14	ATR	-0.0103118	0.0013586	0.991773	0.999962	Artery_Aorta
AFR-like	ENSG00000184898.6	RBM43	0.010275	-0.0157455	0.991802	0.999962	Artery_Aorta
AFR-like	ENSG00000119771.14	KLHL29	-0.00978733	-0.000419006	0.992191	0.999962	Artery_Aorta
AFR-like	ENSG00000137265.14	IRF4	0.00973627	0.000402993	0.992232	0.999962	Artery_Aorta
AFR-like	ENSG00000064012.21	CASP8	0.00916143	0.000477499	0.99269	0.999962	Artery_Aorta
AFR-like	ENSG00000144815.15	NXPE3	0.0090601	-0.000874201	0.992771	0.999962	Artery_Aorta
AFR-like	ENSG00000157510.13	AFAP1L1	0.00896829	0.00893347	0.992844	0.999962	Artery_Aorta
AFR-like	ENSG00000184226.14	PCDH9	-0.00878931	-0.00576072	0.992987	0.999962	Artery_Aorta
AFR-like	ENSG00000109956.12	B3GAT1	0.00871423	0.00186329	0.993047	0.999962	Artery_Aorta
AFR-like	ENSG00000276409.4	CCL14	0.00856731	0.021114	0.993164	0.999962	Artery_Aorta
AFR-like	ENSG00000163815.5	CLEC3B	-0.00853971	-0.00192998	0.993186	0.999962	Artery_Aorta
AFR-like	ENSG00000196458.10	ZNF605	-0.00792947	-0.00207304	0.993673	0.999962	Artery_Aorta
AFR-like	ENSG00000164828.17	SUN1	-0.00791475	-0.000920739	0.993685	0.999962	Artery_Aorta
AFR-like	ENSG00000064225.12	ST3GAL6	-0.00785715	0.00124636	0.993731	0.999962	Artery_Aorta
AFR-like	ENSG00000022556.15	NLRP2	0.00779114	0.000951207	0.993784	0.999962	Artery_Aorta
AFR-like	ENSG00000163608.14	NEPRO	0.00769	0.0116803	0.993864	0.999962	Artery_Aorta
AFR-like	ENSG00000111110.11	PPM1H	0.00751415	-0.015878	0.994005	0.999962	Artery_Aorta
AFR-like	ENSG00000159322.17	ADPGK	0.00710576	0.00348569	0.99433	0.999962	Artery_Aorta
AFR-like	ENSG00000197958.12	RPL12	0.00707781	0.00170391	0.994353	0.999962	Artery_Aorta
AFR-like	ENSG00000277152.1	RP11-622C24.2	-0.00701736	-0.00597447	0.994401	0.999962	Artery_Aorta
AFR-like	ENSG00000085491.15	SLC25A24	-0.00675575	0.0202955	0.99461	0.999962	Artery_Aorta
AFR-like	ENSG00000149483.11	TMEM138	-0.00663604	-0.000131214	0.994705	0.999962	Artery_Aorta
AFR-like	ENSG00000232458.1	LINC01450	-0.00635539	-0.0187437	0.994929	0.999962	Artery_Aorta
AFR-like	ENSG00000231925.11	TAPBP	-0.00626242	0.000492926	0.995003	0.999962	Artery_Aorta
AFR-like	ENSG00000162989.4	KCNJ3	-0.00591976	0.000756899	0.995277	0.999962	Artery_Aorta
AFR-like	ENSG00000137411.16	VARS2	0.00585665	-0.000341335	0.995327	0.999962	Artery_Aorta
AFR-like	ENSG00000232850.3	PTGES2-AS1	0.00578771	0.00375496	0.995382	0.999962	Artery_Aorta
AFR-like	ENSG00000101190.12	TCFL5	-0.00562659	-0.00475797	0.995511	0.999962	Artery_Aorta
AFR-like	ENSG00000167311.13	ART5	0.00557018	0.000172551	0.995556	0.999962	Artery_Aorta
AFR-like	ENSG00000167740.9	CYB5D2	-0.00544984	0.000389157	0.995652	0.999962	Artery_Aorta
AFR-like	ENSG00000197599.12	CCDC154	-0.00528869	0.000460169	0.99578	0.999962	Artery_Aorta
AFR-like	ENSG00000130158.13	DOCK6	0.00513965	-0.00897927	0.995899	0.999962	Artery_Aorta
AFR-like	ENSG00000132958.17	TPTE2	-0.00485849	0.00420593	0.996123	0.999962	Artery_Aorta
AFR-like	ENSG00000168077.13	SCARA3	-0.00480284	-0.00115878	0.996168	0.999962	Artery_Aorta
AFR-like	ENSG00000105270.14	CLIP3	-0.00449808	0.0149463	0.996411	0.999962	Artery_Aorta
AFR-like	ENSG00000251504.1	LINC01099	0.00448246	0.00249891	0.996424	0.999962	Artery_Aorta
AFR-like	ENSG00000134245.17	WNT2B	0.00425191	-0.00147416	0.996607	0.999962	Artery_Aorta
AFR-like	ENSG00000167210.16	LOXHD1	0.00414113	-2.978e-05	0.996696	0.999962	Artery_Aorta
AFR-like	ENSG00000105607.12	GCDH	0.00410238	0.000209158	0.996727	0.999962	Artery_Aorta
AFR-like	ENSG00000221821.3	C6orf226	0.00406952	0.00392514	0.996753	0.999962	Artery_Aorta
AFR-like	ENSG00000100890.15	KIAA0391	-0.00394953	0.00233055	0.996849	0.999962	Artery_Aorta
AFR-like	ENSG00000240857.1	RDH14	0.00384239	-0.00123424	0.996934	0.999962	Artery_Aorta
AFR-like	ENSG00000213995.11	NAXD	0.00382059	0.00148602	0.996952	0.999962	Artery_Aorta
AFR-like	ENSG00000138385.15	SSB	-0.00377751	-0.0216926	0.996986	0.999962	Artery_Aorta
AFR-like	ENSG00000165868.13	HSPA12A	-0.00375439	-0.0026158	0.997004	0.999962	Artery_Aorta
AFR-like	ENSG00000113269.13	RNF130	0.00359559	-0.00671349	0.997131	0.999962	Artery_Aorta
AFR-like	ENSG00000261455.1	LINC01003	0.00311685	-0.000209688	0.997513	0.999962	Artery_Aorta
AFR-like	ENSG00000205837.7	LINC00487	-0.00307086	0.0042593	0.99755	0.999962	Artery_Aorta
AFR-like	ENSG00000146085.7	MUT	0.00304873	0.0308833	0.997567	0.999962	Artery_Aorta
AFR-like	ENSG00000142606.15	MMEL1	0.00303413	0.00668173	0.997579	0.999962	Artery_Aorta
AFR-like	ENSG00000162745.10	OLFML2B	-0.00298177	0.00272768	0.997621	0.999962	Artery_Aorta
AFR-like	ENSG00000105514.7	RAB3D	0.00267954	0.00508365	0.997862	0.999962	Artery_Aorta
AFR-like	ENSG00000237807.3	RP11-400K9.4	0.00260749	0.00553162	0.99792	0.999962	Artery_Aorta
AFR-like	ENSG00000080815.18	PSEN1	-0.00246527	0.000386649	0.998033	0.999962	Artery_Aorta
AFR-like	ENSG00000112335.14	SNX3	0.00244063	0.0108371	0.998053	0.999962	Artery_Aorta
AFR-like	ENSG00000125772.12	GPCPD1	-0.00242121	-0.000626502	0.998068	0.999962	Artery_Aorta
AFR-like	ENSG00000253719.3	ATXN7L3B	0.00189242	0.0101282	0.99849	0.999962	Artery_Aorta
AFR-like	ENSG00000070886.11	EPHA8	0.00183944	-0.00764965	0.998532	0.999962	Artery_Aorta
AFR-like	ENSG00000253967.1	RP11-333A23.4	0.00172041	0.000284337	0.998627	0.999962	Artery_Aorta
AFR-like	ENSG00000198818.9	SFT2D1	-0.00162829	-0.00210691	0.998701	0.999962	Artery_Aorta
AFR-like	ENSG00000222033.1	LINC01124	-0.00149708	-0.00232411	0.998806	0.999962	Artery_Aorta
AFR-like	ENSG00000165698.15	SPACA9	-0.00122475	-0.000117554	0.999023	0.999962	Artery_Aorta
AFR-like	ENSG00000121289.17	CEP89	-0.00121761	0.0335057	0.999028	0.999962	Artery_Aorta
AFR-like	ENSG00000274695.1	RP11-21K12.3	-0.00104698	-0.0121653	0.999165	0.999962	Artery_Aorta
AFR-like	ENSG00000063761.15	ADCK1	-0.00099657	-0.000839737	0.999205	0.999962	Artery_Aorta
AFR-like	ENSG00000107242.17	PIP5K1B	-0.000723273	-0.000460377	0.999423	0.999962	Artery_Aorta
AFR-like	ENSG00000149972.10	CNTN5	0.000603048	0.00237494	0.999519	0.999962	Artery_Aorta
AFR-like	ENSG00000108821.13	COL1A1	0.000260302	0.00732426	0.999792	0.999962	Artery_Aorta
AFR-like	ENSG00000129472.13	RAB2B	-0.000248623	-0.00294493	0.999802	0.999962	Artery_Aorta
AFR-like	ENSG00000131398.13	KCNC3	-0.000212975	-0.000348546	0.99983	0.999962	Artery_Aorta
AFR-like	ENSG00000106049.8	HIBADH	3.13949e-05	0.0104266	0.999975	0.999975	Artery_Aorta
AFR-like	ENSG00000239305.6	RNF103	3.99613	0.132164	6.43863e-05	0.259283	Artery_Coronary
AFR-like	ENSG00000187758.7	ADH1A	3.62634	0.049427	0.000287465	0.57881	Artery_Coronary
AFR-like	ENSG00000166896.7	ATP23	-3.41362	-0.0332018	0.00064107	0.801546	Artery_Coronary
AFR-like	ENSG00000247982.6	LINC00926	3.27388	0.102024	0.00106082	0.801546	Artery_Coronary
AFR-like	ENSG00000197181.11	PIWIL2	3.24164	0.0637837	0.00118845	0.801546	Artery_Coronary
AFR-like	ENSG00000145020.15	AMT	-3.21439	-0.0707938	0.00130723	0.801546	Artery_Coronary
AFR-like	ENSG00000144504.15	ANKMY1	-3.15699	-0.101825	0.00159408	0.801546	Artery_Coronary
AFR-like	ENSG00000091542.8	ALKBH5	3.15371	0.161355	0.00161209	0.801546	Artery_Coronary
AFR-like	ENSG00000145029.13	NICN1	-3.1228	-0.151424	0.00179139	0.801546	Artery_Coronary
AFR-like	ENSG00000248144.5	ADH1C	-3.03707	-0.152951	0.00238889	0.913919	Artery_Coronary
AFR-like	ENSG00000204531.17	POU5F1	3.02377	0.0573347	0.00249643	0.913919	Artery_Coronary
AFR-like	ENSG00000150636.17	CCDC102B	-2.99697	-0.0481952	0.00272675	0.915051	Artery_Coronary
AFR-like	ENSG00000188015.9	S100A3	-2.90566	-0.116594	0.00366483	0.999549	Artery_Coronary
AFR-like	ENSG00000105755.7	ETHE1	-2.90063	-0.0820859	0.00372419	0.999549	Artery_Coronary
AFR-like	ENSG00000088448.14	ANKRD10	2.87724	0.18683	0.0040117	0.999549	Artery_Coronary
AFR-like	ENSG00000167220.11	HDHD2	-2.87075	-0.164586	0.00409504	0.999549	Artery_Coronary
AFR-like	ENSG00000100296.13	THOC5	-2.85529	-0.0299829	0.00429971	0.999549	Artery_Coronary
AFR-like	ENSG00000122025.14	FLT3	2.7956	0.15769	0.00518042	0.999549	Artery_Coronary
AFR-like	ENSG00000117528.11	ABCD3	2.79366	0.0560329	0.00521152	0.999549	Artery_Coronary
AFR-like	ENSG00000111077.17	TNS2	2.75603	0.163627	0.00585073	0.999549	Artery_Coronary
AFR-like	ENSG00000121716.20	PILRB	2.72985	0.0527454	0.00633639	0.999549	Artery_Coronary
AFR-like	ENSG00000272463.1	RP11-532F6.3	-2.72273	-0.0316983	0.00647456	0.999549	Artery_Coronary
AFR-like	ENSG00000085514.15	PILRA	2.721	0.0627011	0.00650842	0.999549	Artery_Coronary
AFR-like	ENSG00000174373.16	RALGAPA1	-2.70264	-0.0417393	0.00687919	0.999549	Artery_Coronary
AFR-like	ENSG00000069188.16	SDK2	2.67448	0.115897	0.00748447	0.999549	Artery_Coronary
AFR-like	ENSG00000196154.11	S100A4	-2.67133	-0.0715	0.00755516	0.999549	Artery_Coronary
AFR-like	ENSG00000132313.14	MRPL35	-2.66666	-0.0770588	0.00766101	0.999549	Artery_Coronary
AFR-like	ENSG00000161243.8	FBXO27	-2.65848	-0.0534589	0.0078493	0.999549	Artery_Coronary
AFR-like	ENSG00000144649.8	FAM198A	2.63761	0.108598	0.00834928	0.999549	Artery_Coronary
AFR-like	ENSG00000203685.9	STUM	2.62074	0.0621776	0.00877382	0.999549	Artery_Coronary
AFR-like	ENSG00000174851.15	YIF1A	-2.60815	-0.158201	0.0091033	0.999549	Artery_Coronary
AFR-like	ENSG00000164171.10	ITGA2	-2.60578	-0.0626068	0.00916648	0.999549	Artery_Coronary
AFR-like	ENSG00000277767.1	RP11-365P13.5	2.58773	0.0495003	0.00966105	0.999549	Artery_Coronary
AFR-like	ENSG00000188095.4	MESP2	-2.57612	-0.0558021	0.0099915	0.999549	Artery_Coronary
AFR-like	ENSG00000273073.1	RP11-109E12.1	-2.57418	-0.0195104	0.0100479	0.999549	Artery_Coronary
AFR-like	ENSG00000272156.1	RP11-477N3.1	-2.52065	-0.056378	0.0117137	0.999549	Artery_Coronary
AFR-like	ENSG00000181264.8	TMEM136	2.51817	0.114837	0.0117968	0.999549	Artery_Coronary
AFR-like	ENSG00000149922.10	TBX6	-2.5157	-0.0371436	0.0118795	0.999549	Artery_Coronary
AFR-like	ENSG00000149488.12	TMC2	-2.49947	-0.0912193	0.012438	0.999549	Artery_Coronary
AFR-like	ENSG00000124380.10	SNRNP27	2.49672	0.0792677	0.0125347	0.999549	Artery_Coronary
AFR-like	ENSG00000235172.7	LINC01366	-2.46874	-0.0335935	0.0135589	0.999549	Artery_Coronary
AFR-like	ENSG00000123297.17	TSFM	-2.45094	-0.0939076	0.0142485	0.999549	Artery_Coronary
AFR-like	ENSG00000272755.1	RP11-326G21.1	-2.43677	-0.132786	0.0148191	0.999549	Artery_Coronary
AFR-like	ENSG00000227388.2	RP11-112J3.16	-2.42605	-0.0711442	0.0152643	0.999549	Artery_Coronary
AFR-like	ENSG00000146109.4	ABT1	2.41812	0.203015	0.015601	0.999549	Artery_Coronary
AFR-like	ENSG00000146463.11	ZMYM4	-2.40775	-0.937597	0.0160512	0.999549	Artery_Coronary
AFR-like	ENSG00000182050.13	MGAT4C	2.40537	0.117586	0.0161561	0.999549	Artery_Coronary
AFR-like	ENSG00000049167.13	ERCC8	2.38979	0.198202	0.0168579	0.999549	Artery_Coronary
AFR-like	ENSG00000077420.15	APBB1IP	-2.37953	-0.214782	0.0173349	0.999549	Artery_Coronary
AFR-like	ENSG00000234465.10	PINLYP	2.37941	0.0488369	0.0173402	0.999549	Artery_Coronary
AFR-like	ENSG00000236740.6	RP11-411K7.1	2.37648	0.0675028	0.0174786	0.999549	Artery_Coronary
AFR-like	ENSG00000186952.14	TMEM232	2.373	0.0404991	0.0176444	0.999549	Artery_Coronary
AFR-like	ENSG00000153029.14	MR1	-2.37173	-0.130246	0.0177049	0.999549	Artery_Coronary
AFR-like	ENSG00000123545.5	NDUFAF4	2.37147	0.161383	0.0177173	0.999549	Artery_Coronary
AFR-like	ENSG00000144488.14	ESPNL	2.37043	0.0247399	0.0177673	0.999549	Artery_Coronary
AFR-like	ENSG00000173272.15	MZT2A	2.36894	0.0353965	0.017839	0.999549	Artery_Coronary
AFR-like	ENSG00000238142.1	RP11-108M9.4	2.36723	0.0618189	0.0179216	0.999549	Artery_Coronary
AFR-like	ENSG00000271425.7	NBPF10	2.3642	0.0247768	0.0180692	0.999549	Artery_Coronary
AFR-like	ENSG00000088305.18	DNMT3B	2.36015	0.0451601	0.0182676	0.999549	Artery_Coronary
AFR-like	ENSG00000111752.10	PHC1	-2.35885	-0.0241249	0.0183318	0.999549	Artery_Coronary
AFR-like	ENSG00000129493.14	HEATR5A	-2.35107	-0.0642481	0.0187197	0.999549	Artery_Coronary
AFR-like	ENSG00000110871.14	COQ5	2.34859	0.0374993	0.0188445	0.999549	Artery_Coronary
AFR-like	ENSG00000257698.1	RP11-620J15.3	-2.34702	-0.0824116	0.0189242	0.999549	Artery_Coronary
AFR-like	ENSG00000188573.7	FBLL1	2.34511	0.0190904	0.0190214	0.999549	Artery_Coronary
AFR-like	ENSG00000178149.16	DALRD3	-2.33854	-0.0988078	0.0193593	0.999549	Artery_Coronary
AFR-like	ENSG00000226067.6	LINC00623	2.33694	0.252932	0.0194425	0.999549	Artery_Coronary
AFR-like	ENSG00000109790.16	KLHL5	2.33426	0.196874	0.019582	0.999549	Artery_Coronary
AFR-like	ENSG00000144115.16	THNSL2	-2.33162	-0.0111886	0.0197205	0.999549	Artery_Coronary
AFR-like	ENSG00000163041.9	H3F3A	2.31787	0.0257202	0.0204565	0.999549	Artery_Coronary
AFR-like	ENSG00000144026.11	ZNF514	2.3147	0.0420236	0.0206295	0.999549	Artery_Coronary
AFR-like	ENSG00000177302.14	TOP3A	-2.30875	-0.221473	0.0209572	0.999549	Artery_Coronary
AFR-like	ENSG00000110427.14	KIAA1549L	-2.30603	-0.0393238	0.0211088	0.999549	Artery_Coronary
AFR-like	ENSG00000243708.10	PLA2G4B	-2.27898	-0.152422	0.022668	0.999549	Artery_Coronary
AFR-like	ENSG00000128266.8	GNAZ	2.26915	0.0542157	0.0232594	0.999549	Artery_Coronary
AFR-like	ENSG00000173540.12	GMPPB	2.26009	0.0478345	0.0238155	0.999549	Artery_Coronary
AFR-like	ENSG00000198075.9	SULT1C4	-2.25972	-0.0683664	0.0238384	0.999549	Artery_Coronary
AFR-like	ENSG00000188056.11	TREML4	-2.25544	-0.0521858	0.024106	0.999549	Artery_Coronary
AFR-like	ENSG00000275491.1	LINC01730	2.25232	0.0409976	0.024302	0.999549	Artery_Coronary
AFR-like	ENSG00000172269.18	DPAGT1	2.2477	0.072401	0.0245953	0.999549	Artery_Coronary
AFR-like	ENSG00000198156.10	NPIPB6	-2.24596	-0.145576	0.0247067	0.999549	Artery_Coronary
AFR-like	ENSG00000160200.17	CBS	-2.24045	-0.0451455	0.0250617	0.999549	Artery_Coronary
AFR-like	ENSG00000047188.15	YTHDC2	2.2342	0.143977	0.0254697	0.999549	Artery_Coronary
AFR-like	ENSG00000144455.13	SUMF1	-2.23201	-0.0400745	0.0256143	0.999549	Artery_Coronary
AFR-like	ENSG00000185418.15	TARSL2	2.22954	0.140287	0.0257782	0.999549	Artery_Coronary
AFR-like	ENSG00000198815.8	FOXJ3	2.21846	0.103611	0.0265232	0.999549	Artery_Coronary
AFR-like	ENSG00000169062.14	UPF3A	-2.21262	-0.0357889	0.0269237	0.999549	Artery_Coronary
AFR-like	ENSG00000274828.1	RP11-567M16.6	-2.21166	-0.0224729	0.0269902	0.999549	Artery_Coronary
AFR-like	ENSG00000248265.1	FLJ12825	2.20522	0.0550007	0.0274388	0.999549	Artery_Coronary
AFR-like	ENSG00000135124.14	P2RX4	-2.19763	-0.113907	0.0279754	0.999549	Artery_Coronary
AFR-like	ENSG00000170448.11	NFXL1	2.19684	0.142004	0.0280322	0.999549	Artery_Coronary
AFR-like	ENSG00000188171.15	ZNF626	2.18457	0.0322218	0.0289201	0.999549	Artery_Coronary
AFR-like	ENSG00000065559.14	MAP2K4	-2.18286	-0.101413	0.029046	0.999549	Artery_Coronary
AFR-like	ENSG00000128699.13	ORMDL1	2.17979	0.0439234	0.0292731	0.999549	Artery_Coronary
AFR-like	ENSG00000115275.11	MOGS	-2.17483	-0.0565984	0.0296429	0.999549	Artery_Coronary
AFR-like	ENSG00000170379.19	TCAF2	-2.16955	-0.0505406	0.0300409	0.999549	Artery_Coronary
AFR-like	ENSG00000176595.3	KBTBD11	2.16772	0.107112	0.0301798	0.999549	Artery_Coronary
AFR-like	ENSG00000132432.13	SEC61G	2.16661	0.356566	0.0302646	0.999549	Artery_Coronary
AFR-like	ENSG00000100714.15	MTHFD1	-2.16575	-0.0742593	0.0303306	0.999549	Artery_Coronary
AFR-like	ENSG00000144161.12	ZC3H8	2.16301	0.150002	0.0305407	0.999549	Artery_Coronary
AFR-like	ENSG00000185808.13	PIGP	-2.16203	-0.0220278	0.0306162	0.999549	Artery_Coronary
AFR-like	ENSG00000167608.11	TMC4	2.16108	0.0411845	0.0306891	0.999549	Artery_Coronary
AFR-like	ENSG00000250120.6	PCDHA10	-2.15779	-0.0586533	0.030944	0.999549	Artery_Coronary
AFR-like	ENSG00000172987.12	HPSE2	2.15386	0.0152786	0.0312515	0.999549	Artery_Coronary
AFR-like	ENSG00000170579.16	DLGAP1	-2.15381	-0.0478426	0.0312552	0.999549	Artery_Coronary
AFR-like	ENSG00000254122.2	PCDHGB7	-2.15148	-0.20642	0.0314387	0.999549	Artery_Coronary
AFR-like	ENSG00000169032.9	MAP2K1	-2.14881	-0.108397	0.0316497	0.999549	Artery_Coronary
AFR-like	ENSG00000114744.8	COMMD2	-2.14777	-0.127594	0.0317324	0.999549	Artery_Coronary
AFR-like	ENSG00000167272.10	POP5	-2.14703	-0.171964	0.0317906	0.999549	Artery_Coronary
AFR-like	ENSG00000226853.2	AC010894.3	2.14508	0.0596694	0.0319463	0.999549	Artery_Coronary
AFR-like	ENSG00000196418.12	ZNF124	-2.145	-0.0456733	0.0319526	0.999549	Artery_Coronary
AFR-like	ENSG00000230563.2	RP5-828H9.1	2.14398	0.0150555	0.0320346	0.999549	Artery_Coronary
AFR-like	ENSG00000197568.13	HHLA3	2.14306	0.116135	0.0321079	0.999549	Artery_Coronary
AFR-like	ENSG00000169914.5	OTUD3	-2.13376	-0.181325	0.0328627	0.999549	Artery_Coronary
AFR-like	ENSG00000162620.15	LRRIQ3	2.1303	0.026495	0.0331469	0.999549	Artery_Coronary
AFR-like	ENSG00000183023.18	SLC8A1	2.13	0.0719257	0.0331718	0.999549	Artery_Coronary
AFR-like	ENSG00000184860.9	SDR42E1	-2.12764	-0.178811	0.0333666	0.999549	Artery_Coronary
AFR-like	ENSG00000165810.16	BTNL9	2.1276	0.180439	0.0333706	0.999549	Artery_Coronary
AFR-like	ENSG00000149557.12	FEZ1	2.12513	0.254034	0.0335757	0.999549	Artery_Coronary
AFR-like	ENSG00000116031.8	CD207	-2.1241	-0.0528383	0.033662	0.999549	Artery_Coronary
AFR-like	ENSG00000123836.14	PFKFB2	-2.12402	-0.122237	0.0336683	0.999549	Artery_Coronary
AFR-like	ENSG00000068654.15	POLR1A	2.12295	0.0335765	0.033758	0.999549	Artery_Coronary
AFR-like	ENSG00000227066.1	RP3-340N1.2	2.12175	0.0374682	0.0338586	0.999549	Artery_Coronary
AFR-like	ENSG00000196584.2	XRCC2	2.12046	0.0586687	0.0339673	0.999549	Artery_Coronary
AFR-like	ENSG00000143553.10	SNAPIN	2.10508	0.508914	0.0352844	0.999549	Artery_Coronary
AFR-like	ENSG00000241316.6	SUCLG2-AS1	-2.10496	-0.0402999	0.0352949	0.999549	Artery_Coronary
AFR-like	ENSG00000123427.16	METTL21B	2.09517	0.0458003	0.0361557	0.999549	Artery_Coronary
AFR-like	ENSG00000146909.7	NOM1	-2.08948	-0.116826	0.036665	0.999549	Artery_Coronary
AFR-like	ENSG00000057608.16	GDI2	2.08866	0.222925	0.0367386	0.999549	Artery_Coronary
AFR-like	ENSG00000087053.18	MTMR2	2.088	0.104842	0.0367979	0.999549	Artery_Coronary
AFR-like	ENSG00000205363.5	C15orf59	-2.08444	-0.131682	0.0371201	0.999549	Artery_Coronary
AFR-like	ENSG00000101052.12	IFT52	-2.07763	-0.137813	0.0377435	0.999549	Artery_Coronary
AFR-like	ENSG00000114405.10	C3orf14	2.07607	0.107933	0.0378878	0.999549	Artery_Coronary
AFR-like	ENSG00000107854.5	TNKS2	2.07407	0.087994	0.038073	0.999549	Artery_Coronary
AFR-like	ENSG00000106772.17	PRUNE2	2.07315	0.142447	0.0381582	0.999549	Artery_Coronary
AFR-like	ENSG00000189298.13	ZKSCAN3	2.07195	0.102666	0.0382705	0.999549	Artery_Coronary
AFR-like	ENSG00000197956.9	S100A6	-2.06946	-0.113447	0.0385034	0.999549	Artery_Coronary
AFR-like	ENSG00000140931.19	CMTM3	2.06147	0.21549	0.0392584	0.999549	Artery_Coronary
AFR-like	ENSG00000178950.16	GAK	2.05615	0.139123	0.0397685	0.999549	Artery_Coronary
AFR-like	ENSG00000141294.9	LRRC46	2.05575	0.179169	0.039807	0.999549	Artery_Coronary
AFR-like	ENSG00000188677.14	PARVB	2.05056	0.114308	0.0403098	0.999549	Artery_Coronary
AFR-like	ENSG00000136243.16	NUPL2	2.04051	0.0395671	0.0413	0.999549	Artery_Coronary
AFR-like	ENSG00000161929.14	SCIMP	2.03049	0.107819	0.0423064	0.999549	Artery_Coronary
AFR-like	ENSG00000131979.18	GCH1	-2.0269	-0.0572478	0.0426727	0.999549	Artery_Coronary
AFR-like	ENSG00000232931.5	LINC00342	2.01938	0.156355	0.0434482	0.999549	Artery_Coronary
AFR-like	ENSG00000175315.2	CST6	-2.01747	-0.133525	0.0436469	0.999549	Artery_Coronary
AFR-like	ENSG00000177628.15	GBA	2.01711	0.119784	0.0436844	0.999549	Artery_Coronary
AFR-like	ENSG00000185024.16	BRF1	-2.01221	-0.0472679	0.0441976	0.999549	Artery_Coronary
AFR-like	ENSG00000040199.18	PHLPP2	-2.01196	-0.085734	0.0442237	0.999549	Artery_Coronary
AFR-like	ENSG00000126746.17	ZNF384	2.01177	0.151325	0.0442437	0.999549	Artery_Coronary
AFR-like	ENSG00000146085.7	MUT	-2.00861	-0.0715136	0.0445781	0.999549	Artery_Coronary
AFR-like	ENSG00000168556.6	ING2	1.9953	0.0852444	0.0460105	0.999549	Artery_Coronary
AFR-like	ENSG00000176293.19	ZNF135	1.9887	0.104975	0.0467338	0.999549	Artery_Coronary
AFR-like	ENSG00000116922.14	C1orf109	1.98407	0.112742	0.0472477	0.999549	Artery_Coronary
AFR-like	ENSG00000174442.11	ZWILCH	1.97937	0.168756	0.0477747	0.999549	Artery_Coronary
AFR-like	ENSG00000228065.10	LINC01515	-1.97707	-0.0830923	0.0480343	0.999549	Artery_Coronary
AFR-like	ENSG00000172379.20	ARNT2	1.97527	0.0233759	0.0482375	0.999549	Artery_Coronary
AFR-like	ENSG00000103245.13	NARFL	1.97117	0.0323027	0.0487049	0.999549	Artery_Coronary
AFR-like	ENSG00000166183.15	ASPG	1.97058	0.0470297	0.0487714	0.999549	Artery_Coronary
AFR-like	ENSG00000254415.3	SIGLEC14	-1.96468	-0.0438306	0.0494513	0.999549	Artery_Coronary
AFR-like	ENSG00000055950.16	MRPL43	-1.96442	-0.0656575	0.0494814	0.999549	Artery_Coronary
AFR-like	ENSG00000106018.13	VIPR2	-1.95398	-0.0624779	0.0507035	0.999549	Artery_Coronary
AFR-like	ENSG00000141560.14	FN3KRP	1.95325	0.0177381	0.0507897	0.999549	Artery_Coronary
AFR-like	ENSG00000151552.11	QDPR	-1.95155	-0.0859642	0.050992	0.999549	Artery_Coronary
AFR-like	ENSG00000067221.13	STOML1	1.95103	0.0567725	0.0510539	0.999549	Artery_Coronary
AFR-like	ENSG00000197816.13	CCDC180	-1.94943	-0.241157	0.0512436	0.999549	Artery_Coronary
AFR-like	ENSG00000251417.2	RP11-1348G14.4	1.94912	0.0540298	0.0512816	0.999549	Artery_Coronary
AFR-like	ENSG00000180881.19	CAPS2	1.94627	0.11064	0.0516218	0.999549	Artery_Coronary
AFR-like	ENSG00000139182.13	CLSTN3	1.94381	0.0378971	0.0519185	0.999549	Artery_Coronary
AFR-like	ENSG00000117151.12	CTBS	1.94079	0.107442	0.0522842	0.999549	Artery_Coronary
AFR-like	ENSG00000139618.14	BRCA2	1.93916	0.0511003	0.0524814	0.999549	Artery_Coronary
AFR-like	ENSG00000198331.10	HYLS1	1.93842	0.125049	0.0525716	0.999549	Artery_Coronary
AFR-like	ENSG00000213760.10	ATP6V1G2	-1.93833	-0.0379531	0.052583	0.999549	Artery_Coronary
AFR-like	ENSG00000274776.1	RP11-687F6.5	1.9358	0.497274	0.052892	0.999549	Artery_Coronary
AFR-like	ENSG00000184465.15	WDR27	-1.93569	-0.224405	0.0529057	0.999549	Artery_Coronary
AFR-like	ENSG00000086205.16	FOLH1	-1.93248	-0.0848475	0.0533007	0.999549	Artery_Coronary
AFR-like	ENSG00000139209.15	SLC38A4	-1.93196	-0.0738057	0.0533651	0.999549	Artery_Coronary
AFR-like	ENSG00000204396.10	VWA7	-1.93172	-0.0658717	0.0533944	0.999549	Artery_Coronary
AFR-like	ENSG00000215808.2	LINC01139	-1.93039	-0.0383946	0.0535583	0.999549	Artery_Coronary
AFR-like	ENSG00000168754.14	FAM178B	-1.92881	-0.0503593	0.053755	0.999549	Artery_Coronary
AFR-like	ENSG00000157837.15	SPPL3	-1.92729	-0.0815433	0.053943	0.999549	Artery_Coronary
AFR-like	ENSG00000268362.5	CTD-2017D11.1	-1.92668	-0.0274349	0.0540195	0.999549	Artery_Coronary
AFR-like	ENSG00000172922.8	RNASEH2C	1.92416	0.05171	0.0543347	0.999549	Artery_Coronary
AFR-like	ENSG00000082781.11	ITGB5	1.91962	0.0509079	0.0549063	0.999549	Artery_Coronary
AFR-like	ENSG00000183570.16	PCBP3	-1.91316	-0.0334423	0.0557271	0.999549	Artery_Coronary
AFR-like	ENSG00000107438.8	PDLIM1	-1.90755	-0.0541873	0.0564489	0.999549	Artery_Coronary
AFR-like	ENSG00000155066.15	PROM2	-1.90448	-0.0503382	0.0568482	0.999549	Artery_Coronary
AFR-like	ENSG00000164904.17	ALDH7A1	1.90154	0.157383	0.0572313	0.999549	Artery_Coronary
AFR-like	ENSG00000250241.5	RP11-9G1.3	1.89433	0.060384	0.0581816	0.999549	Artery_Coronary
AFR-like	ENSG00000100599.15	RIN3	-1.89025	-0.0545892	0.0587249	0.999549	Artery_Coronary
AFR-like	ENSG00000102898.11	NUTF2	-1.89017	-0.11551	0.0587352	0.999549	Artery_Coronary
AFR-like	ENSG00000142327.12	RNPEPL1	1.88659	0.0611473	0.0592152	0.999549	Artery_Coronary
AFR-like	ENSG00000133112.16	TPT1	-1.88605	-0.118803	0.0592887	0.999549	Artery_Coronary
AFR-like	ENSG00000158411.11	MITD1	-1.88556	-0.140539	0.0593542	0.999549	Artery_Coronary
AFR-like	ENSG00000125611.15	CHCHD5	-1.88551	-0.124051	0.059361	0.999549	Artery_Coronary
AFR-like	ENSG00000239941.1	RP11-246A10.1	1.88221	0.0982995	0.059807	0.999549	Artery_Coronary
AFR-like	ENSG00000112992.16	NNT	1.88107	0.0519128	0.059962	0.999549	Artery_Coronary
AFR-like	ENSG00000026103.21	FAS	-1.87735	-0.126903	0.0604704	0.999549	Artery_Coronary
AFR-like	ENSG00000186716.20	BCR	1.87559	0.0517923	0.0607116	0.999549	Artery_Coronary
AFR-like	ENSG00000132305.20	IMMT	-1.87452	-0.127355	0.0608582	0.999549	Artery_Coronary
AFR-like	ENSG00000263956.6	NBPF11	-1.87008	-0.0357561	0.0614721	0.999549	Artery_Coronary
AFR-like	ENSG00000175575.12	PAAF1	-1.86949	-0.0391788	0.0615541	0.999549	Artery_Coronary
AFR-like	ENSG00000167183.2	PRR15L	-1.86855	-0.0475809	0.0616852	0.999549	Artery_Coronary
AFR-like	ENSG00000041357.15	PSMA4	1.86274	0.124711	0.0624983	0.999549	Artery_Coronary
AFR-like	ENSG00000163393.12	SLC22A15	-1.85477	-0.051438	0.0636295	0.999549	Artery_Coronary
AFR-like	ENSG00000277258.4	PCGF2	1.8535	0.144249	0.0638114	0.999549	Artery_Coronary
AFR-like	ENSG00000189366.9	ALG1L	1.84839	0.0164662	0.0645459	0.999549	Artery_Coronary
AFR-like	ENSG00000111254.7	AKAP3	-1.84774	-0.0237527	0.0646398	0.999549	Artery_Coronary
AFR-like	ENSG00000169629.11	RGPD8	-1.84667	-0.0350734	0.0647944	0.999549	Artery_Coronary
AFR-like	ENSG00000258289.8	CHURC1	1.84393	0.0333797	0.0651928	0.999549	Artery_Coronary
AFR-like	ENSG00000262655.3	SPON1	-1.84277	-0.0502306	0.0653632	0.999549	Artery_Coronary
AFR-like	ENSG00000197140.14	ADAM32	1.84158	0.03885	0.0655371	0.999549	Artery_Coronary
AFR-like	ENSG00000164484.11	TMEM200A	1.83779	0.0458757	0.0660937	0.999549	Artery_Coronary
AFR-like	ENSG00000066455.12	GOLGA5	1.83373	0.0686873	0.066694	0.999549	Artery_Coronary
AFR-like	ENSG00000090238.11	YPEL3	-1.82981	-0.0544429	0.0672777	0.999549	Artery_Coronary
AFR-like	ENSG00000170430.9	MGMT	-1.82723	-0.0149237	0.0676646	0.999549	Artery_Coronary
AFR-like	ENSG00000124164.15	VAPB	1.82487	0.0481187	0.0680214	0.999549	Artery_Coronary
AFR-like	ENSG00000111321.10	LTBR	1.82469	0.0744968	0.0680473	0.999549	Artery_Coronary
AFR-like	ENSG00000137709.9	POU2F3	-1.82404	-0.0167416	0.0681458	0.999549	Artery_Coronary
AFR-like	ENSG00000164161.9	HHIP	-1.82167	-0.11618	0.0685048	0.999549	Artery_Coronary
AFR-like	ENSG00000142937.11	RPS8	-1.82094	-0.0631565	0.0686164	0.999549	Artery_Coronary
AFR-like	ENSG00000230606.10	AC159540.1	-1.81888	-0.0217961	0.06893	0.999549	Artery_Coronary
AFR-like	ENSG00000105576.15	TNPO2	1.81336	0.133393	0.0697761	0.999549	Artery_Coronary
AFR-like	ENSG00000188818.12	ZDHHC11	1.81257	0.0587526	0.0698989	0.999549	Artery_Coronary
AFR-like	ENSG00000204536.13	CCHCR1	1.8124	0.0301157	0.0699246	0.999549	Artery_Coronary
AFR-like	ENSG00000125637.15	PSD4	-1.81031	-0.0620737	0.070247	0.999549	Artery_Coronary
AFR-like	ENSG00000103202.12	NME4	-1.80972	-0.0398136	0.0703389	0.999549	Artery_Coronary
AFR-like	ENSG00000254685.6	FPGT	1.80939	0.0973792	0.0703904	0.999549	Artery_Coronary
AFR-like	ENSG00000254093.8	PINX1	1.80916	0.0913301	0.0704267	0.999549	Artery_Coronary
AFR-like	ENSG00000105889.14	STEAP1B	1.80246	0.0859419	0.0714738	0.999549	Artery_Coronary
AFR-like	ENSG00000110025.12	SNX15	1.79971	0.0548127	0.0719062	0.999549	Artery_Coronary
AFR-like	ENSG00000138363.14	ATIC	1.79945	0.204521	0.0719475	0.999549	Artery_Coronary
AFR-like	ENSG00000169902.13	TPST1	1.79879	0.0810289	0.0720524	0.999549	Artery_Coronary
AFR-like	ENSG00000103021.9	CCDC113	1.79557	0.0327423	0.0725632	0.999549	Artery_Coronary
AFR-like	ENSG00000169612.3	FAM103A1	-1.79386	-0.051209	0.0728352	0.999549	Artery_Coronary
AFR-like	ENSG00000144182.16	LIPT1	1.79281	0.0344948	0.0730027	0.999549	Artery_Coronary
AFR-like	ENSG00000173517.10	PEAK1	-1.79166	-0.0288608	0.0731872	0.999549	Artery_Coronary
AFR-like	ENSG00000126088.13	UROD	1.78998	0.0767821	0.0734572	0.999549	Artery_Coronary
AFR-like	ENSG00000053900.10	ANAPC4	-1.78935	-0.0243429	0.0735583	0.999549	Artery_Coronary
AFR-like	ENSG00000074047.21	GLI2	1.78916	0.0375563	0.0735895	0.999549	Artery_Coronary
AFR-like	ENSG00000138381.9	ASNSD1	-1.78657	-0.0619735	0.0740067	0.999549	Artery_Coronary
AFR-like	ENSG00000166435.15	XRRA1	-1.78568	-0.0127956	0.0741504	0.999549	Artery_Coronary
AFR-like	ENSG00000121989.14	ACVR2A	1.78511	0.0817947	0.0742428	0.999549	Artery_Coronary
AFR-like	ENSG00000257093.6	KIAA1147	1.78446	0.1016	0.0743487	0.999549	Artery_Coronary
AFR-like	ENSG00000273142.1	RP11-458F8.4	-1.78425	-0.0440462	0.0743836	0.999549	Artery_Coronary
AFR-like	ENSG00000175224.16	ATG13	1.78316	0.0793564	0.0745596	0.999549	Artery_Coronary
AFR-like	ENSG00000188215.9	DCUN1D3	-1.78244	-0.0901477	0.0746771	0.999549	Artery_Coronary
AFR-like	ENSG00000258405.9	ZNF578	-1.78217	-0.0263758	0.0747223	0.999549	Artery_Coronary
AFR-like	ENSG00000272810.1	U91328.22	-1.78034	-0.0985058	0.0750196	0.999549	Artery_Coronary
AFR-like	ENSG00000039139.9	DNAH5	1.7803	0.0288695	0.0750276	0.999549	Artery_Coronary
AFR-like	ENSG00000072163.19	LIMS2	1.77637	0.0437052	0.0756712	0.999549	Artery_Coronary
AFR-like	ENSG00000230658.1	KLHL7-AS1	-1.77131	-0.0112184	0.0765099	0.999549	Artery_Coronary
AFR-like	ENSG00000205352.10	PRR13	-1.76978	-0.104007	0.0767632	0.999549	Artery_Coronary
AFR-like	ENSG00000271427.1	RP11-188D8.1	-1.76663	-0.0275499	0.0772903	0.999549	Artery_Coronary
AFR-like	ENSG00000176472.10	ZNF575	-1.76438	-0.029399	0.0776679	0.999549	Artery_Coronary
AFR-like	ENSG00000167799.9	NUDT8	1.76029	0.0815344	0.0783583	0.999549	Artery_Coronary
AFR-like	ENSG00000255328.1	RP11-326C3.12	-1.75881	-0.0279559	0.0786104	0.999549	Artery_Coronary
AFR-like	ENSG00000032742.17	IFT88	1.75878	0.0284932	0.0786141	0.999549	Artery_Coronary
AFR-like	ENSG00000125912.10	NCLN	-1.75812	-0.0633904	0.0787266	0.999549	Artery_Coronary
AFR-like	ENSG00000166928.10	MS4A14	-1.75637	-0.0254346	0.0790257	0.999549	Artery_Coronary
AFR-like	ENSG00000115317.11	HTRA2	1.75497	0.0911641	0.0792637	0.999549	Artery_Coronary
AFR-like	ENSG00000117595.10	IRF6	-1.75387	-0.169009	0.0794534	0.999549	Artery_Coronary
AFR-like	ENSG00000100320.22	RBFOX2	1.75373	0.0456959	0.0794761	0.999549	Artery_Coronary
AFR-like	ENSG00000170802.15	FOXN2	1.75269	0.0887121	0.079656	0.999549	Artery_Coronary
AFR-like	ENSG00000141013.16	GAS8	-1.752	-0.0250609	0.0797732	0.999549	Artery_Coronary
AFR-like	ENSG00000087008.15	ACOX3	1.75138	0.0362957	0.0798804	0.999549	Artery_Coronary
AFR-like	ENSG00000169203.16	NPIPB12	1.75075	0.0750925	0.0799882	0.999549	Artery_Coronary
AFR-like	ENSG00000204262.11	COL5A2	-1.7504	-0.178704	0.0800497	0.999549	Artery_Coronary
AFR-like	ENSG00000198937.8	CCDC167	1.75022	0.171145	0.080081	0.999549	Artery_Coronary
AFR-like	ENSG00000260657.2	RP11-315D16.4	1.74815	0.0176174	0.0804378	0.999549	Artery_Coronary
AFR-like	ENSG00000185880.12	TRIM69	-1.74773	-0.0186183	0.0805112	0.999549	Artery_Coronary
AFR-like	ENSG00000138660.11	AP1AR	1.74754	0.119876	0.0805445	0.999549	Artery_Coronary
AFR-like	ENSG00000258181.1	RP11-493L12.4	1.74625	0.0188583	0.0807678	0.999549	Artery_Coronary
AFR-like	ENSG00000064012.21	CASP8	-1.74112	-0.0860996	0.081663	0.999549	Artery_Coronary
AFR-like	ENSG00000187372.11	PCDHB13	-1.74054	-0.057924	0.0817638	0.999549	Artery_Coronary
AFR-like	ENSG00000203797.9	DDO	1.73969	0.108363	0.081913	0.999549	Artery_Coronary
AFR-like	ENSG00000111058.7	ACSS3	-1.737	-0.0296823	0.0823878	0.999549	Artery_Coronary
AFR-like	ENSG00000168803.14	ADAL	-1.73676	-0.0202935	0.0824302	0.999549	Artery_Coronary
AFR-like	ENSG00000066827.15	ZFAT	1.7363	0.0567007	0.0825102	0.999549	Artery_Coronary
AFR-like	ENSG00000146833.15	TRIM4	-1.73444	-0.0270777	0.0828397	0.999549	Artery_Coronary
AFR-like	ENSG00000131791.7	PRKAB2	1.7342	0.0487724	0.0828834	0.999549	Artery_Coronary
AFR-like	ENSG00000253369.1	RP11-1081M5.1	-1.73246	-0.0409808	0.0831915	0.999549	Artery_Coronary
AFR-like	ENSG00000115556.13	PLCD4	-1.73205	-0.058172	0.0832641	0.999549	Artery_Coronary
AFR-like	ENSG00000283141.1	RP11-109A6.5	1.7316	0.0468353	0.0833455	0.999549	Artery_Coronary
AFR-like	ENSG00000110628.13	SLC22A18	1.72956	0.0121439	0.0837089	0.999549	Artery_Coronary
AFR-like	ENSG00000120725.12	SIL1	-1.72425	-0.149202	0.0846621	0.999549	Artery_Coronary
AFR-like	ENSG00000075234.16	TTC38	-1.72166	-0.0173241	0.0851317	0.999549	Artery_Coronary
AFR-like	ENSG00000133247.13	KMT5C	-1.71711	-0.163696	0.0859593	0.999549	Artery_Coronary
AFR-like	ENSG00000261079.1	RP11-252A24.3	1.71395	0.0287393	0.0865388	0.999549	Artery_Coronary
AFR-like	ENSG00000183336.8	BOLA2	1.7117	0.0430843	0.0869519	0.999549	Artery_Coronary
AFR-like	ENSG00000099338.22	CATSPERG	1.70956	0.0227012	0.0873472	0.999549	Artery_Coronary
AFR-like	ENSG00000212694.8	LINC01089	1.70907	0.0592366	0.0874389	0.999549	Artery_Coronary
AFR-like	ENSG00000178078.11	STAP2	1.70774	0.0129746	0.0876852	0.999549	Artery_Coronary
AFR-like	ENSG00000181315.10	ZNF322	-1.70555	-0.0227861	0.0880919	0.999549	Artery_Coronary
AFR-like	ENSG00000269713.7	NBPF9	1.70512	0.0841903	0.0881723	0.999549	Artery_Coronary
AFR-like	ENSG00000188051.6	TMEM221	-1.70202	-0.0528417	0.088751	0.999549	Artery_Coronary
AFR-like	ENSG00000173214.5	MFSD4B	1.69667	0.0495372	0.0897589	0.999549	Artery_Coronary
AFR-like	ENSG00000103811.15	CTSH	1.69538	0.0205932	0.0900031	0.999549	Artery_Coronary
AFR-like	ENSG00000109775.10	UFSP2	1.69233	0.0289958	0.0905823	0.999549	Artery_Coronary
AFR-like	ENSG00000104324.15	CPQ	1.69195	0.103646	0.090656	0.999549	Artery_Coronary
AFR-like	ENSG00000140367.11	UBE2Q2	-1.69164	-0.0734148	0.0907148	0.999549	Artery_Coronary
AFR-like	ENSG00000145113.21	MUC4	-1.68945	-0.0191158	0.091133	0.999549	Artery_Coronary
AFR-like	ENSG00000135677.10	GNS	1.68858	0.164953	0.0913006	0.999549	Artery_Coronary
AFR-like	ENSG00000260423.1	RP13-735L24.1	-1.68755	-0.0543005	0.0914971	0.999549	Artery_Coronary
AFR-like	ENSG00000171988.18	JMJD1C	-1.68674	-0.167554	0.0916527	0.999549	Artery_Coronary
AFR-like	ENSG00000160326.13	SLC2A6	1.68545	0.049769	0.0919019	0.999549	Artery_Coronary
AFR-like	ENSG00000182670.13	TTC3	1.68461	0.0159034	0.0920633	0.999549	Artery_Coronary
AFR-like	ENSG00000156030.13	ELMSAN1	1.68405	0.0615014	0.0921726	0.999549	Artery_Coronary
AFR-like	ENSG00000178531.5	CTXN1	1.68278	0.17524	0.0924171	0.999549	Artery_Coronary
AFR-like	ENSG00000113810.15	SMC4	1.68202	0.0364811	0.0925656	0.999549	Artery_Coronary
AFR-like	ENSG00000100994.11	PYGB	1.68149	0.19726	0.0926678	0.999549	Artery_Coronary
AFR-like	ENSG00000152689.17	RASGRP3	-1.68128	-0.0464771	0.0927088	0.999549	Artery_Coronary
AFR-like	ENSG00000088682.13	COQ9	-1.68046	-0.110528	0.0928674	0.999549	Artery_Coronary
AFR-like	ENSG00000067369.13	TP53BP1	-1.67984	-0.149277	0.0929882	0.999549	Artery_Coronary
AFR-like	ENSG00000141562.17	NARF	1.67848	0.0411003	0.0932525	0.999549	Artery_Coronary
AFR-like	ENSG00000123360.11	PDE1B	1.6777	0.022368	0.0934047	0.999549	Artery_Coronary
AFR-like	ENSG00000227403.1	LINC01806	-1.67654	-0.048217	0.0936328	0.999549	Artery_Coronary
AFR-like	ENSG00000154654.14	NCAM2	1.67628	0.1083	0.0936842	0.999549	Artery_Coronary
AFR-like	ENSG00000140943.16	MBTPS1	1.67205	0.0366854	0.0945141	0.999549	Artery_Coronary
AFR-like	ENSG00000206344.7	HCG27	-1.67144	-0.0374806	0.0946342	0.999549	Artery_Coronary
AFR-like	ENSG00000102468.10	HTR2A	1.66988	0.0443657	0.0949428	0.999549	Artery_Coronary
AFR-like	ENSG00000115423.18	DNAH6	-1.66981	-0.0599635	0.0949563	0.999549	Artery_Coronary
AFR-like	ENSG00000272338.2	RP11-722E23.2	1.66949	0.0415359	0.0950213	0.999549	Artery_Coronary
AFR-like	ENSG00000110148.9	CCKBR	1.66706	0.036441	0.0955024	0.999549	Artery_Coronary
AFR-like	ENSG00000114767.6	RRP9	-1.66631	-0.201522	0.0956512	0.999549	Artery_Coronary
AFR-like	ENSG00000101307.15	SIRPB1	1.66317	0.0184117	0.0962777	0.999549	Artery_Coronary
AFR-like	ENSG00000086544.2	ITPKC	-1.66136	-0.0403434	0.0966404	0.999549	Artery_Coronary
AFR-like	ENSG00000134115.12	CNTN6	-1.66109	-0.0528506	0.0966946	0.999549	Artery_Coronary
AFR-like	ENSG00000189007.15	ADAT2	1.66041	0.10073	0.0968317	0.999549	Artery_Coronary
AFR-like	ENSG00000197157.10	SND1	1.65893	0.0568401	0.0971303	0.999549	Artery_Coronary
AFR-like	ENSG00000108306.11	FBXL20	-1.65727	-0.111873	0.0974653	0.999549	Artery_Coronary
AFR-like	ENSG00000104218.14	CSPP1	1.65642	0.0837797	0.0976361	0.999549	Artery_Coronary
AFR-like	ENSG00000167767.13	KRT80	1.65632	0.0454547	0.0976563	0.999549	Artery_Coronary
AFR-like	ENSG00000182628.12	SKA2	1.65611	0.0692117	0.0976999	0.999549	Artery_Coronary
AFR-like	ENSG00000117450.13	PRDX1	1.65564	0.0799374	0.0977946	0.999549	Artery_Coronary
AFR-like	ENSG00000010270.13	STARD3NL	1.65386	0.0921819	0.0981552	0.999549	Artery_Coronary
AFR-like	ENSG00000136448.11	NMT1	-1.65378	-0.195857	0.0981729	0.999549	Artery_Coronary
AFR-like	ENSG00000247400.3	DNAJC3-AS1	-1.65224	-0.120913	0.0984849	0.999549	Artery_Coronary
AFR-like	ENSG00000091536.16	MYO15A	-1.65159	-0.0517581	0.0986184	0.999549	Artery_Coronary
AFR-like	ENSG00000099956.18	SMARCB1	1.64701	0.0362578	0.0995561	0.999549	Artery_Coronary
AFR-like	ENSG00000278828.1	HIST1H3H	1.64457	0.0800855	0.100058	0.999549	Artery_Coronary
AFR-like	ENSG00000164031.16	DNAJB14	-1.6442	-0.0858556	0.100135	0.999549	Artery_Coronary
AFR-like	ENSG00000275401.1	RP4-564F22.7	1.64276	0.0309386	0.100433	0.999549	Artery_Coronary
AFR-like	ENSG00000007866.19	TEAD3	-1.64009	-0.104823	0.100986	0.999549	Artery_Coronary
AFR-like	ENSG00000105186.15	ANKRD27	1.63854	0.0221606	0.10131	0.999549	Artery_Coronary
AFR-like	ENSG00000179954.15	SSC5D	-1.63601	-0.0464952	0.101838	0.999549	Artery_Coronary
AFR-like	ENSG00000131462.7	TUBG1	1.63575	0.0955517	0.101892	0.999549	Artery_Coronary
AFR-like	ENSG00000151893.14	CACUL1	1.63468	0.115666	0.102117	0.999549	Artery_Coronary
AFR-like	ENSG00000213901.10	SLC23A3	1.63372	0.063435	0.102318	0.999549	Artery_Coronary
AFR-like	ENSG00000178718.6	RPP25	1.63163	0.0299406	0.102757	0.999549	Artery_Coronary
AFR-like	ENSG00000165502.6	RPL36AL	-1.63104	-0.0198473	0.102881	0.999549	Artery_Coronary
AFR-like	ENSG00000142102.15	PGGHG	-1.62768	-0.0180358	0.103592	0.999549	Artery_Coronary
AFR-like	ENSG00000087076.8	HSD17B14	1.62614	0.0204312	0.103919	0.999549	Artery_Coronary
AFR-like	ENSG00000103415.11	HMOX2	1.62596	0.0514032	0.103957	0.999549	Artery_Coronary
AFR-like	ENSG00000197614.10	MFAP5	1.62468	0.0469887	0.104232	0.999549	Artery_Coronary
AFR-like	ENSG00000244694.7	PTCHD4	1.62462	0.0242227	0.104243	0.999549	Artery_Coronary
AFR-like	ENSG00000143437.20	ARNT	1.62076	0.0950122	0.105069	0.999549	Artery_Coronary
AFR-like	ENSG00000236173.1	RP1-182D15.2	-1.61997	-0.0623348	0.10524	0.999549	Artery_Coronary
AFR-like	ENSG00000090263.15	MRPS33	1.61768	0.0839603	0.105731	0.999549	Artery_Coronary
AFR-like	ENSG00000161944.16	ASGR2	1.61701	0.0341565	0.105877	0.999549	Artery_Coronary
AFR-like	ENSG00000139200.13	PIANP	1.61209	0.0852597	0.106943	0.999549	Artery_Coronary
AFR-like	ENSG00000218510.6	LINC00339	-1.61056	-0.011744	0.107275	0.999549	Artery_Coronary
AFR-like	ENSG00000178075.19	GRAMD1C	-1.60852	-0.037997	0.107721	0.999549	Artery_Coronary
AFR-like	ENSG00000223485.2	LINC01615	-1.60818	-0.0396565	0.107796	0.999549	Artery_Coronary
AFR-like	ENSG00000184635.14	ZNF93	1.6039	0.0539127	0.108735	0.999549	Artery_Coronary
AFR-like	ENSG00000170502.12	NUDT9	1.60333	0.153776	0.108862	0.999549	Artery_Coronary
AFR-like	ENSG00000065060.16	UHRF1BP1	1.60205	0.0156195	0.109144	0.999549	Artery_Coronary
AFR-like	ENSG00000156172.5	C8orf37	-1.5998	-0.0220974	0.109642	0.999549	Artery_Coronary
AFR-like	ENSG00000134744.13	ZCCHC11	1.59814	0.0348034	0.110013	0.999549	Artery_Coronary
AFR-like	ENSG00000244617.2	ASPRV1	1.59501	0.0190553	0.110709	0.999549	Artery_Coronary
AFR-like	ENSG00000269486.2	CTC-360G5.9	1.5945	0.0342269	0.110823	0.999549	Artery_Coronary
AFR-like	ENSG00000152580.8	IGSF10	-1.58707	-0.0892281	0.112496	0.999549	Artery_Coronary
AFR-like	ENSG00000172058.15	SERF1A	-1.58699	-0.110465	0.112515	0.999549	Artery_Coronary
AFR-like	ENSG00000183828.14	NUDT14	-1.58563	-0.0372464	0.112823	0.999549	Artery_Coronary
AFR-like	ENSG00000259005.1	RP3-449M8.6	-1.58302	-0.0795112	0.113418	0.999549	Artery_Coronary
AFR-like	ENSG00000100412.15	ACO2	-1.58256	-0.265495	0.113521	0.999549	Artery_Coronary
AFR-like	ENSG00000176956.12	LY6H	-1.5822	-0.0479813	0.113604	0.999549	Artery_Coronary
AFR-like	ENSG00000162994.15	CLHC1	1.58143	0.0143956	0.113781	0.999549	Artery_Coronary
AFR-like	ENSG00000138162.18	TACC2	1.57966	0.0519716	0.114185	0.999549	Artery_Coronary
AFR-like	ENSG00000165983.14	PTER	1.5795	0.0467429	0.114222	0.999549	Artery_Coronary
AFR-like	ENSG00000015676.17	NUDCD3	-1.57634	-0.0738095	0.114948	0.999549	Artery_Coronary
AFR-like	ENSG00000104976.11	SNAPC2	1.57122	0.226586	0.116131	0.999549	Artery_Coronary
AFR-like	ENSG00000248599.1	FLJ42969	-1.57037	-0.0138818	0.116329	0.999549	Artery_Coronary
AFR-like	ENSG00000005801.16	ZNF195	-1.56992	-0.0535626	0.116433	0.999549	Artery_Coronary
AFR-like	ENSG00000232855.6	AF131217.1	-1.56768	-0.047887	0.116956	0.999549	Artery_Coronary
AFR-like	ENSG00000163389.10	POGLUT1	1.56642	0.0295887	0.117251	0.999549	Artery_Coronary
AFR-like	ENSG00000116151.13	MORN1	-1.56461	-0.0708148	0.117675	0.999549	Artery_Coronary
AFR-like	ENSG00000156966.6	B3GNT7	-1.56365	-0.0757964	0.117899	0.999549	Artery_Coronary
AFR-like	ENSG00000166750.9	SLFN5	-1.56192	-0.0533153	0.118307	0.999549	Artery_Coronary
AFR-like	ENSG00000224383.7	PRR29	1.55901	0.0641531	0.118993	0.999549	Artery_Coronary
AFR-like	ENSG00000221947.7	XKR9	1.5581	0.0123757	0.119209	0.999549	Artery_Coronary
AFR-like	ENSG00000135951.14	TSGA10	1.55711	0.0938322	0.119444	0.999549	Artery_Coronary
AFR-like	ENSG00000164114.18	MAP9	-1.55618	-0.158909	0.119665	0.999549	Artery_Coronary
AFR-like	ENSG00000136205.16	TNS3	1.54823	0.0876931	0.121568	0.999549	Artery_Coronary
AFR-like	ENSG00000182575.7	NXPH3	1.54718	0.11038	0.121819	0.999549	Artery_Coronary
AFR-like	ENSG00000240065.7	PSMB9	1.54691	0.38776	0.121886	0.999549	Artery_Coronary
AFR-like	ENSG00000114841.17	DNAH1	1.54672	0.0865796	0.12193	0.999549	Artery_Coronary
AFR-like	ENSG00000131375.9	CAPN7	1.54382	0.0824683	0.122633	0.999549	Artery_Coronary
AFR-like	ENSG00000140451.12	PIF1	1.54326	0.0220948	0.122767	0.999549	Artery_Coronary
AFR-like	ENSG00000145777.14	TSLP	-1.54323	-0.0203675	0.122775	0.999549	Artery_Coronary
AFR-like	ENSG00000169045.17	HNRNPH1	1.54241	0.0309911	0.122973	0.999549	Artery_Coronary
AFR-like	ENSG00000167178.15	ISLR2	1.5403	0.0517849	0.123488	0.999549	Artery_Coronary
AFR-like	ENSG00000163125.15	RPRD2	1.54014	0.139337	0.123527	0.999549	Artery_Coronary
AFR-like	ENSG00000037042.8	TUBG2	-1.5387	-0.0679368	0.123878	0.999549	Artery_Coronary
AFR-like	ENSG00000232023.2	LINC01807	-1.53862	-0.114972	0.123898	0.999549	Artery_Coronary
AFR-like	ENSG00000203760.8	CENPW	1.53734	0.0546146	0.124211	0.999549	Artery_Coronary
AFR-like	ENSG00000104863.11	LIN7B	1.53731	0.0936576	0.124217	0.999549	Artery_Coronary
AFR-like	ENSG00000079332.14	SAR1A	1.53684	0.0730289	0.124332	0.999549	Artery_Coronary
AFR-like	ENSG00000181873.12	IBA57	-1.53593	-0.160463	0.124556	0.999549	Artery_Coronary
AFR-like	ENSG00000214595.11	EML6	1.53377	0.0204054	0.125085	0.999549	Artery_Coronary
AFR-like	ENSG00000213186.7	TRIM59	1.53155	0.0964907	0.125634	0.999549	Artery_Coronary
AFR-like	ENSG00000123415.15	SMUG1	-1.53014	-0.110151	0.125982	0.999549	Artery_Coronary
AFR-like	ENSG00000103168.16	TAF1C	-1.52871	-0.0240371	0.126336	0.999549	Artery_Coronary
AFR-like	ENSG00000176153.11	GPX2	-1.52738	-0.0571756	0.126665	0.999549	Artery_Coronary
AFR-like	ENSG00000136152.14	COG3	-1.52734	-0.0483855	0.126675	0.999549	Artery_Coronary
AFR-like	ENSG00000134285.10	FKBP11	1.52653	0.0923123	0.126877	0.999549	Artery_Coronary
AFR-like	ENSG00000186153.16	WWOX	-1.52434	-0.013874	0.127424	0.999549	Artery_Coronary
AFR-like	ENSG00000121691.4	CAT	1.52125	0.0234172	0.128198	0.999549	Artery_Coronary
AFR-like	ENSG00000249115.8	HAUS5	1.52122	0.039084	0.128205	0.999549	Artery_Coronary
AFR-like	ENSG00000170310.14	STX8	1.51898	0.0397091	0.128768	0.999549	Artery_Coronary
AFR-like	ENSG00000116663.10	FBXO6	1.51747	0.0291851	0.129148	0.999549	Artery_Coronary
AFR-like	ENSG00000143374.16	TARS2	1.51677	0.0574985	0.129324	0.999549	Artery_Coronary
AFR-like	ENSG00000178381.11	ZFAND2A	1.51666	0.0415133	0.129352	0.999549	Artery_Coronary
AFR-like	ENSG00000149273.14	RPS3	1.51622	0.0948986	0.129465	0.999549	Artery_Coronary
AFR-like	ENSG00000055955.15	ITIH4	1.51582	0.0256285	0.129565	0.999549	Artery_Coronary
AFR-like	ENSG00000135778.11	NTPCR	-1.51573	-0.0177258	0.129588	0.999549	Artery_Coronary
AFR-like	ENSG00000103253.17	HAGHL	1.51541	0.158135	0.129668	0.999549	Artery_Coronary
AFR-like	ENSG00000189306.10	RRP7A	1.51503	0.0426993	0.129766	0.999549	Artery_Coronary
AFR-like	ENSG00000170092.14	SPDYE5	1.5146	0.0323782	0.129873	0.999549	Artery_Coronary
AFR-like	ENSG00000113068.9	PFDN1	1.51319	0.0572887	0.130231	0.999549	Artery_Coronary
AFR-like	ENSG00000283213.1	CTC-591M7.1	1.51281	0.0503193	0.130328	0.999549	Artery_Coronary
AFR-like	ENSG00000214140.10	PRCD	1.51081	0.0565586	0.130837	0.999549	Artery_Coronary
AFR-like	ENSG00000198646.13	NCOA6	1.50964	0.0493591	0.131135	0.999549	Artery_Coronary
AFR-like	ENSG00000270074.1	RP11-351I21.11	1.50922	0.0170628	0.131244	0.999549	Artery_Coronary
AFR-like	ENSG00000153832.11	FBXO36	-1.50853	-0.202717	0.131418	0.999549	Artery_Coronary
AFR-like	ENSG00000163281.11	GNPDA2	-1.50638	-0.043295	0.131969	0.999549	Artery_Coronary
AFR-like	ENSG00000121440.14	PDZRN3	-1.5056	-0.0649441	0.132171	0.999549	Artery_Coronary
AFR-like	ENSG00000204525.16	HLA-C	1.50458	0.0201303	0.132432	0.999549	Artery_Coronary
AFR-like	ENSG00000270964.1	RP11-502I4.3	-1.50209	-0.02185	0.133073	0.999549	Artery_Coronary
AFR-like	ENSG00000104899.7	AMH	-1.50108	-0.0103926	0.133335	0.999549	Artery_Coronary
AFR-like	ENSG00000150051.13	MKX	1.50056	0.0423634	0.133469	0.999549	Artery_Coronary
AFR-like	ENSG00000233421.4	LINC01783	1.49995	0.0398455	0.133627	0.999549	Artery_Coronary
AFR-like	ENSG00000108515.17	ENO3	1.49812	0.0352326	0.134101	0.999549	Artery_Coronary
AFR-like	ENSG00000137500.9	CCDC90B	-1.49667	-0.0203624	0.13448	0.999549	Artery_Coronary
AFR-like	ENSG00000277938.1	RP5-965G21.3	1.49458	0.046255	0.135023	0.999549	Artery_Coronary
AFR-like	ENSG00000186496.10	ZNF396	1.48998	0.124184	0.136229	0.999549	Artery_Coronary
AFR-like	ENSG00000139187.9	KLRG1	1.48942	0.0632515	0.136377	0.999549	Artery_Coronary
AFR-like	ENSG00000110906.12	KCTD10	1.48842	0.0991743	0.136641	0.999549	Artery_Coronary
AFR-like	ENSG00000198000.11	NOL8	1.48793	0.0881116	0.13677	0.999549	Artery_Coronary
AFR-like	ENSG00000177294.6	FBXO39	-1.48787	-0.0277561	0.136784	0.999549	Artery_Coronary
AFR-like	ENSG00000196653.11	ZNF502	1.48772	0.070897	0.136825	0.999549	Artery_Coronary
AFR-like	ENSG00000116489.12	CAPZA1	-1.48691	-0.110263	0.137037	0.999549	Artery_Coronary
AFR-like	ENSG00000111215.11	PRR4	-1.48626	-0.0268324	0.137211	0.999549	Artery_Coronary
AFR-like	ENSG00000146151.12	HMGCLL1	-1.48584	-0.0686107	0.13732	0.999549	Artery_Coronary
AFR-like	ENSG00000178397.12	FAM220A	-1.48559	-0.146114	0.137388	0.999549	Artery_Coronary
AFR-like	ENSG00000259807.1	RP11-426C22.4	1.48471	0.0520865	0.137622	0.999549	Artery_Coronary
AFR-like	ENSG00000144959.9	NCEH1	1.48377	0.0789224	0.137871	0.999549	Artery_Coronary
AFR-like	ENSG00000113240.12	CLK4	-1.4836	-0.0190684	0.137914	0.999549	Artery_Coronary
AFR-like	ENSG00000064545.14	TMEM161A	-1.48218	-0.0510493	0.138291	0.999549	Artery_Coronary
AFR-like	ENSG00000118094.11	TREH	1.4812	0.0862305	0.138553	0.999549	Artery_Coronary
AFR-like	ENSG00000151849.14	CENPJ	-1.48117	-0.039202	0.138561	0.999549	Artery_Coronary
AFR-like	ENSG00000159202.17	UBE2Z	-1.48093	-0.0427956	0.138626	0.999549	Artery_Coronary
AFR-like	ENSG00000176834.13	VSIG10	1.4808	0.0297185	0.138661	0.999549	Artery_Coronary
AFR-like	ENSG00000114646.9	CSPG5	1.47986	0.0555132	0.138911	0.999549	Artery_Coronary
AFR-like	ENSG00000226266.6	AC009961.3	1.47953	0.0411886	0.138999	0.999549	Artery_Coronary
AFR-like	ENSG00000242612.6	DECR2	1.47888	0.0269343	0.139171	0.999549	Artery_Coronary
AFR-like	ENSG00000217702.2	RP11-287D1.4	-1.47703	-0.00835007	0.139667	0.999549	Artery_Coronary
AFR-like	ENSG00000112902.11	SEMA5A	-1.47612	-0.0519858	0.13991	0.999549	Artery_Coronary
AFR-like	ENSG00000281491.1	DNAJB5-AS1	1.47177	0.0345859	0.141084	0.999549	Artery_Coronary
AFR-like	ENSG00000171045.14	TSNARE1	-1.47155	-0.0743714	0.141143	0.999549	Artery_Coronary
AFR-like	ENSG00000187715.13	KBTBD12	1.47122	0.0358746	0.141232	0.999549	Artery_Coronary
AFR-like	ENSG00000205078.5	SYCE1L	1.46858	0.0105907	0.141946	0.999549	Artery_Coronary
AFR-like	ENSG00000102910.13	LONP2	-1.46687	-0.0381502	0.142412	0.999549	Artery_Coronary
AFR-like	ENSG00000116791.13	CRYZ	-1.46395	-0.0152687	0.143208	0.999549	Artery_Coronary
AFR-like	ENSG00000176101.11	SSNA1	1.46258	0.115394	0.143582	0.999549	Artery_Coronary
AFR-like	ENSG00000132881.11	RSG1	-1.46108	-0.0644158	0.143993	0.999549	Artery_Coronary
AFR-like	ENSG00000246067.7	RAB30-AS1	1.45841	0.0257923	0.144728	0.999549	Artery_Coronary
AFR-like	ENSG00000185052.11	SLC24A3	-1.45837	-0.0358616	0.144739	0.999549	Artery_Coronary
AFR-like	ENSG00000107290.13	SETX	1.45797	0.056097	0.144849	0.999549	Artery_Coronary
AFR-like	ENSG00000185615.15	PDIA2	1.45497	0.0316783	0.145677	0.999549	Artery_Coronary
AFR-like	ENSG00000109046.14	WSB1	1.45488	0.0999224	0.145701	0.999549	Artery_Coronary
AFR-like	ENSG00000164088.17	PPM1M	-1.45398	-0.0931625	0.145952	0.999549	Artery_Coronary
AFR-like	ENSG00000171135.13	JAGN1	-1.45313	-0.262057	0.146187	0.999549	Artery_Coronary
AFR-like	ENSG00000175170.14	FAM182B	1.45231	0.0243894	0.146416	0.999549	Artery_Coronary
AFR-like	ENSG00000236094.1	LINC00545	-1.45224	-0.0219789	0.146435	0.999549	Artery_Coronary
AFR-like	ENSG00000146205.13	ANO7	-1.45175	-0.0303794	0.146571	0.999549	Artery_Coronary
AFR-like	ENSG00000270001.1	RP11-218C14.8	1.45105	0.0226327	0.146765	0.999549	Artery_Coronary
AFR-like	ENSG00000006634.7	DBF4	-1.44969	-0.0899446	0.147145	0.999549	Artery_Coronary
AFR-like	ENSG00000148935.10	GAS2	-1.44844	-0.0406158	0.147493	0.999549	Artery_Coronary
AFR-like	ENSG00000163607.15	GTPBP8	1.44839	0.0473936	0.147509	0.999549	Artery_Coronary
AFR-like	ENSG00000267058.1	RP11-15A1.3	1.44834	0.0959863	0.147523	0.999549	Artery_Coronary
AFR-like	ENSG00000244607.5	CCDC13	1.44685	0.0334136	0.147939	0.999549	Artery_Coronary
AFR-like	ENSG00000137860.11	SLC28A2	1.44612	0.0215862	0.148145	0.999549	Artery_Coronary
AFR-like	ENSG00000196220.15	SRGAP3	-1.44587	-0.0219731	0.148214	0.999549	Artery_Coronary
AFR-like	ENSG00000251615.3	RP11-774O3.3	-1.44573	-0.0300726	0.148254	0.999549	Artery_Coronary
AFR-like	ENSG00000106052.13	TAX1BP1	-1.44531	-0.0752937	0.148371	0.999549	Artery_Coronary
AFR-like	ENSG00000204967.10	PCDHA4	-1.44486	-0.0251539	0.148497	0.999549	Artery_Coronary
AFR-like	ENSG00000126231.13	PROZ	1.4447	0.0535801	0.148543	0.999549	Artery_Coronary
AFR-like	ENSG00000271344.1	RP11-274B21.9	1.44277	0.0496791	0.149085	0.999549	Artery_Coronary
AFR-like	ENSG00000223496.2	EXOSC6	-1.44198	-0.0133008	0.149309	0.999549	Artery_Coronary
AFR-like	ENSG00000124613.8	ZNF391	-1.4409	-0.0123584	0.149613	0.999549	Artery_Coronary
AFR-like	ENSG00000141101.12	NOB1	-1.43724	-0.078344	0.150649	0.999549	Artery_Coronary
AFR-like	ENSG00000123096.11	SSPN	-1.43673	-0.0568584	0.150795	0.999549	Artery_Coronary
AFR-like	ENSG00000124587.13	PEX6	1.4366	0.0172656	0.150831	0.999549	Artery_Coronary
AFR-like	ENSG00000206172.8	HBA1	-1.43403	-0.0480027	0.151563	0.999549	Artery_Coronary
AFR-like	ENSG00000031691.6	CENPQ	-1.43321	-0.0129452	0.151798	0.999549	Artery_Coronary
AFR-like	ENSG00000277999.1	RP11-426C22.8	-1.43276	-0.0128687	0.151927	0.999549	Artery_Coronary
AFR-like	ENSG00000151692.14	RNF144A	1.4319	0.11406	0.152174	0.999549	Artery_Coronary
AFR-like	ENSG00000111348.8	ARHGDIB	1.43151	0.0532772	0.152284	0.999549	Artery_Coronary
AFR-like	ENSG00000236452.1	AC123023.1	-1.4315	-0.0560809	0.152286	0.999549	Artery_Coronary
AFR-like	ENSG00000068885.14	IFT80	1.42982	0.1368	0.152769	0.999549	Artery_Coronary
AFR-like	ENSG00000096872.15	IFT74	1.42956	0.0225522	0.152844	0.999549	Artery_Coronary
AFR-like	ENSG00000185352.8	HS6ST3	1.42932	0.0482304	0.152912	0.999549	Artery_Coronary
AFR-like	ENSG00000086015.20	MAST2	1.42932	0.0277636	0.152912	0.999549	Artery_Coronary
AFR-like	ENSG00000196372.12	ASB13	-1.4289	-0.0536777	0.153033	0.999549	Artery_Coronary
AFR-like	ENSG00000055957.10	ITIH1	-1.42868	-0.0559137	0.153097	0.999549	Artery_Coronary
AFR-like	ENSG00000134375.10	TIMM17A	1.42838	0.0597315	0.153183	0.999549	Artery_Coronary
AFR-like	ENSG00000227359.1	AC017074.2	1.42489	0.0557049	0.154188	0.999549	Artery_Coronary
AFR-like	ENSG00000163703.17	CRELD1	1.42254	0.0396205	0.154871	0.999549	Artery_Coronary
AFR-like	ENSG00000167842.15	MIS12	-1.41886	-0.088019	0.15594	0.999549	Artery_Coronary
AFR-like	ENSG00000261996.1	CTC-281F24.1	1.41859	0.0270845	0.156018	0.999549	Artery_Coronary
AFR-like	ENSG00000112701.17	SENP6	-1.41812	-0.12125	0.156156	0.999549	Artery_Coronary
AFR-like	ENSG00000100285.9	NEFH	1.41796	0.18746	0.156203	0.999549	Artery_Coronary
AFR-like	ENSG00000257261.5	RP11-96H19.1	1.41784	0.0562506	0.156237	0.999549	Artery_Coronary
AFR-like	ENSG00000284237.1	RP11-328D5.4	1.41705	0.0311608	0.156468	0.999549	Artery_Coronary
AFR-like	ENSG00000186063.12	AIDA	1.4137	0.0603468	0.157451	0.999549	Artery_Coronary
AFR-like	ENSG00000145246.13	ATP10D	1.41262	0.179997	0.157767	0.999549	Artery_Coronary
AFR-like	ENSG00000143771.11	CNIH4	-1.41141	-0.065015	0.158123	0.999549	Artery_Coronary
AFR-like	ENSG00000138600.9	SPPL2A	-1.41138	-0.115351	0.158134	0.999549	Artery_Coronary
AFR-like	ENSG00000204152.10	TIMM23B	1.40916	0.0537665	0.158787	0.999549	Artery_Coronary
AFR-like	ENSG00000176853.15	FAM91A1	-1.40849	-0.0329479	0.158987	0.999549	Artery_Coronary
AFR-like	ENSG00000160299.16	PCNT	-1.40771	-0.0490348	0.159218	0.999549	Artery_Coronary
AFR-like	ENSG00000119715.14	ESRRB	-1.40654	-0.0317782	0.159563	0.999549	Artery_Coronary
AFR-like	ENSG00000100979.14	PLTP	1.40575	0.0699389	0.159797	0.999549	Artery_Coronary
AFR-like	ENSG00000163820.14	FYCO1	-1.40525	-0.12369	0.159946	0.999549	Artery_Coronary
AFR-like	ENSG00000243710.7	CFAP57	1.40476	0.00964556	0.160092	0.999549	Artery_Coronary
AFR-like	ENSG00000166927.12	MS4A7	-1.4046	-0.0451269	0.160139	0.999549	Artery_Coronary
AFR-like	ENSG00000152219.4	ARL14EP	1.40459	0.0456143	0.160143	0.999549	Artery_Coronary
AFR-like	ENSG00000155530.2	LRGUK	1.40456	0.0214454	0.160153	0.999549	Artery_Coronary
AFR-like	ENSG00000197302.10	ZNF720	-1.40426	-0.0223257	0.160241	0.999549	Artery_Coronary
AFR-like	ENSG00000255910.1	RP11-405A12.2	1.40375	0.0285472	0.160394	0.999549	Artery_Coronary
AFR-like	ENSG00000125734.15	GPR108	1.40312	0.0216448	0.16058	0.999549	Artery_Coronary
AFR-like	ENSG00000167792.11	NDUFV1	1.40218	0.0503898	0.160861	0.999549	Artery_Coronary
AFR-like	ENSG00000177432.6	NAP1L5	-1.40011	-0.0321848	0.161481	0.999549	Artery_Coronary
AFR-like	ENSG00000182541.17	LIMK2	-1.39849	-0.0303157	0.161966	0.999549	Artery_Coronary
AFR-like	ENSG00000182718.16	ANXA2	1.3979	0.0412902	0.162144	0.999549	Artery_Coronary
AFR-like	ENSG00000155330.9	C16orf87	1.39771	0.18977	0.162201	0.999549	Artery_Coronary
AFR-like	ENSG00000139624.12	CERS5	-1.39542	-0.0372199	0.162888	0.999549	Artery_Coronary
AFR-like	ENSG00000062370.16	ZNF112	1.39351	0.058838	0.163465	0.999549	Artery_Coronary
AFR-like	ENSG00000272541.1	XXbac-BPGBPG55C20.1	-1.38721	-0.0138282	0.165377	0.999549	Artery_Coronary
AFR-like	ENSG00000235109.7	ZSCAN31	-1.38692	-0.0392556	0.165466	0.999549	Artery_Coronary
AFR-like	ENSG00000165568.17	AKR1E2	-1.38598	-0.0368337	0.165754	0.999549	Artery_Coronary
AFR-like	ENSG00000112530.11	PACRG	-1.38398	-0.0259709	0.166364	0.999549	Artery_Coronary
AFR-like	ENSG00000145287.10	PLAC8	-1.38335	-0.0469076	0.166557	0.999549	Artery_Coronary
AFR-like	ENSG00000176894.9	PXMP2	-1.38305	-0.108474	0.166649	0.999549	Artery_Coronary
AFR-like	ENSG00000250708.1	RP11-161D15.1	-1.38277	-0.0614875	0.166736	0.999549	Artery_Coronary
AFR-like	ENSG00000182771.18	GRID1	1.38057	0.0493788	0.167413	0.999549	Artery_Coronary
AFR-like	ENSG00000169181.12	GSG1L	1.37765	0.0218857	0.168312	0.999549	Artery_Coronary
AFR-like	ENSG00000005379.15	TSPOAP1	-1.37757	-0.14009	0.168336	0.999549	Artery_Coronary
AFR-like	ENSG00000130203.9	APOE	-1.3764	-0.159952	0.168697	0.999549	Artery_Coronary
AFR-like	ENSG00000184470.20	TXNRD2	1.37559	0.0250126	0.168949	0.999549	Artery_Coronary
AFR-like	ENSG00000162704.15	ARPC5	-1.3755	-0.0812548	0.168977	0.999549	Artery_Coronary
AFR-like	ENSG00000111664.10	GNB3	-1.37139	-0.0236524	0.170255	0.999549	Artery_Coronary
AFR-like	ENSG00000165392.9	WRN	1.37131	0.0521523	0.170278	0.999549	Artery_Coronary
AFR-like	ENSG00000066468.22	FGFR2	1.37077	0.0275293	0.170448	0.999549	Artery_Coronary
AFR-like	ENSG00000160678.11	S100A1	-1.36974	-0.0231965	0.170768	0.999549	Artery_Coronary
AFR-like	ENSG00000276085.1	CCL3L3	-1.36761	-0.0640711	0.171434	0.999549	Artery_Coronary
AFR-like	ENSG00000188157.14	AGRN	-1.36747	-0.0166924	0.171477	0.999549	Artery_Coronary
AFR-like	ENSG00000013725.14	CD6	-1.36385	-0.14971	0.172614	0.999549	Artery_Coronary
AFR-like	ENSG00000171103.10	TRMT61B	-1.36296	-0.00982157	0.172896	0.999549	Artery_Coronary
AFR-like	ENSG00000100124.14	ANKRD54	1.3624	0.0737964	0.173071	0.999549	Artery_Coronary
AFR-like	ENSG00000196476.11	C20orf96	-1.35994	-0.0318141	0.173849	0.999549	Artery_Coronary
AFR-like	ENSG00000068078.17	FGFR3	1.35974	0.0235843	0.173911	0.999549	Artery_Coronary
AFR-like	ENSG00000169599.12	NFU1	1.35926	0.113592	0.174063	0.999549	Artery_Coronary
AFR-like	ENSG00000263063.1	RP11-388C12.1	1.35826	0.0209624	0.174382	0.999549	Artery_Coronary
AFR-like	ENSG00000163933.9	RFT1	-1.35816	-0.0210622	0.174413	0.999549	Artery_Coronary
AFR-like	ENSG00000083535.15	PIBF1	-1.35622	-0.194017	0.175028	0.999549	Artery_Coronary
AFR-like	ENSG00000160213.6	CSTB	1.35423	0.0347463	0.175664	0.999549	Artery_Coronary
AFR-like	ENSG00000144362.11	PHOSPHO2	-1.35398	-0.0425907	0.175743	0.999549	Artery_Coronary
AFR-like	ENSG00000102743.14	SLC25A15	1.35273	0.0671641	0.176142	0.999549	Artery_Coronary
AFR-like	ENSG00000135972.8	MRPS9	-1.35215	-0.0657813	0.176326	0.999549	Artery_Coronary
AFR-like	ENSG00000177757.2	FAM87B	1.35117	0.040719	0.176642	0.999549	Artery_Coronary
AFR-like	ENSG00000167723.14	TRPV3	1.35092	0.129761	0.17672	0.999549	Artery_Coronary
AFR-like	ENSG00000179913.10	B3GNT3	-1.34994	-0.0626967	0.177035	0.999549	Artery_Coronary
AFR-like	ENSG00000186166.8	CCDC84	1.34862	0.152642	0.177458	0.999549	Artery_Coronary
AFR-like	ENSG00000124678.17	TCP11	-1.34556	-0.00164126	0.178445	0.999549	Artery_Coronary
AFR-like	ENSG00000135549.14	PKIB	-1.34343	-0.0449544	0.179134	0.999549	Artery_Coronary
AFR-like	ENSG00000167526.13	RPL13	-1.34341	-0.0373462	0.179139	0.999549	Artery_Coronary
AFR-like	ENSG00000180113.15	TDRD6	-1.34161	-0.0116375	0.179721	0.999549	Artery_Coronary
AFR-like	ENSG00000087586.17	AURKA	-1.34118	-0.0228486	0.179863	0.999549	Artery_Coronary
AFR-like	ENSG00000118412.12	CASP8AP2	-1.34065	-0.0560394	0.180033	0.999549	Artery_Coronary
AFR-like	ENSG00000146247.13	PHIP	1.34051	0.0932721	0.180079	0.999549	Artery_Coronary
AFR-like	ENSG00000198168.8	SVIP	-1.34035	-0.029971	0.180132	0.999549	Artery_Coronary
AFR-like	ENSG00000169085.11	C8orf46	1.33946	0.0197432	0.180421	0.999549	Artery_Coronary
AFR-like	ENSG00000120925.15	RNF170	-1.33666	-0.0186968	0.181335	0.999549	Artery_Coronary
AFR-like	ENSG00000173715.15	C11orf80	-1.33521	-0.0337991	0.181809	0.999549	Artery_Coronary
AFR-like	ENSG00000188313.12	PLSCR1	-1.33408	-0.0758606	0.182177	0.999549	Artery_Coronary
AFR-like	ENSG00000181027.10	FKRP	-1.33103	-0.0255187	0.183178	0.999549	Artery_Coronary
AFR-like	ENSG00000131055.4	COX4I2	-1.33097	-0.0499617	0.1832	0.999549	Artery_Coronary
AFR-like	ENSG00000241135.5	LINC00881	1.32896	0.0347291	0.18386	0.999549	Artery_Coronary
AFR-like	ENSG00000156475.18	PPP2R2B	-1.32892	-0.0380345	0.183874	0.999549	Artery_Coronary
AFR-like	ENSG00000139531.12	SUOX	1.32869	0.0478545	0.18395	0.999549	Artery_Coronary
AFR-like	ENSG00000077063.10	CTTNBP2	1.32764	0.0219005	0.184298	0.999549	Artery_Coronary
AFR-like	ENSG00000113119.12	TMCO6	-1.32521	-0.056487	0.185103	0.999549	Artery_Coronary
AFR-like	ENSG00000142207.6	URB1	-1.32167	-0.0383795	0.186277	0.999549	Artery_Coronary
AFR-like	ENSG00000100147.13	CCDC134	-1.31989	-0.0436793	0.186873	0.999549	Artery_Coronary
AFR-like	ENSG00000101350.7	KIF3B	1.31927	0.0381501	0.187081	0.999549	Artery_Coronary
AFR-like	ENSG00000128274.15	A4GALT	1.31855	0.0413054	0.187321	0.999549	Artery_Coronary
AFR-like	ENSG00000122912.14	SLC25A16	-1.31735	-0.108787	0.18772	0.999549	Artery_Coronary
AFR-like	ENSG00000185864.16	NPIPB4	1.31643	0.0289975	0.188031	0.999549	Artery_Coronary
AFR-like	ENSG00000186867.10	QRFPR	-1.31543	-0.021368	0.188367	0.999549	Artery_Coronary
AFR-like	ENSG00000185274.11	WBSCR17	1.31462	0.0371504	0.188638	0.999549	Artery_Coronary
AFR-like	ENSG00000149084.12	HSD17B12	1.31426	0.0124259	0.188758	0.999549	Artery_Coronary
AFR-like	ENSG00000254521.6	SIGLEC12	1.31327	0.014068	0.189091	0.999549	Artery_Coronary
AFR-like	ENSG00000206527.9	HACD2	-1.31213	-0.0502515	0.189476	0.999549	Artery_Coronary
AFR-like	ENSG00000171408.13	PDE7B	1.31205	0.0946386	0.189504	0.999549	Artery_Coronary
AFR-like	ENSG00000197442.9	MAP3K5	1.31102	0.0628562	0.189853	0.999549	Artery_Coronary
AFR-like	ENSG00000196693.14	ZNF33B	1.31077	0.0214413	0.189936	0.999549	Artery_Coronary
AFR-like	ENSG00000110328.5	GALNT18	1.30776	0.0342546	0.190956	0.999549	Artery_Coronary
AFR-like	ENSG00000149328.14	GLB1L2	-1.30734	-0.0258047	0.191098	0.999549	Artery_Coronary
AFR-like	ENSG00000259577.1	CERNA1	-1.30606	-0.0534616	0.191531	0.999549	Artery_Coronary
AFR-like	ENSG00000189266.11	PNRC2	-1.30591	-0.0551142	0.191585	0.999549	Artery_Coronary
AFR-like	ENSG00000168903.8	BTNL3	1.30511	0.0395788	0.191856	0.999549	Artery_Coronary
AFR-like	ENSG00000187688.14	TRPV2	-1.30484	-0.0260135	0.191947	0.999549	Artery_Coronary
AFR-like	ENSG00000132436.11	FIGNL1	-1.30416	-0.0159762	0.192177	0.999549	Artery_Coronary
AFR-like	ENSG00000083290.19	ULK2	1.30365	0.0522698	0.192354	0.999549	Artery_Coronary
AFR-like	ENSG00000117226.11	GBP3	1.30342	0.0135105	0.192431	0.999549	Artery_Coronary
AFR-like	ENSG00000140950.15	TLDC1	-1.30276	-0.02275	0.192656	0.999549	Artery_Coronary
AFR-like	ENSG00000144596.12	GRIP2	-1.30205	-0.063109	0.192901	0.999549	Artery_Coronary
AFR-like	ENSG00000277149.4	TYW1B	1.30129	0.00899607	0.193159	0.999549	Artery_Coronary
AFR-like	ENSG00000164241.13	C5orf63	-1.30098	-0.0347724	0.193264	0.999549	Artery_Coronary
AFR-like	ENSG00000006071.12	ABCC8	1.30035	0.0525949	0.19348	0.999549	Artery_Coronary
AFR-like	ENSG00000144642.21	RBMS3	1.29807	0.128155	0.194262	0.999549	Artery_Coronary
AFR-like	ENSG00000196460.12	RFX8	-1.29795	-0.0136991	0.194306	0.999549	Artery_Coronary
AFR-like	ENSG00000256433.2	RP1-102E24.8	-1.29756	-0.063108	0.194438	0.999549	Artery_Coronary
AFR-like	ENSG00000239264.8	TXNDC5	-1.29629	-0.0708739	0.194874	0.999549	Artery_Coronary
AFR-like	ENSG00000257534.1	RP11-834C11.10	1.29586	0.0319799	0.195025	0.999549	Artery_Coronary
AFR-like	ENSG00000132716.18	DCAF8	1.29561	0.0419084	0.19511	0.999549	Artery_Coronary
AFR-like	ENSG00000128891.15	C15orf57	1.2938	0.0100605	0.195736	0.999549	Artery_Coronary
AFR-like	ENSG00000205464.11	ATP6AP1L	-1.29363	-0.0153625	0.195794	0.999549	Artery_Coronary
AFR-like	ENSG00000187193.8	MT1X	1.29336	0.00820493	0.195888	0.999549	Artery_Coronary
AFR-like	ENSG00000184293.7	CLECL1	-1.29159	-0.0191547	0.1965	0.999549	Artery_Coronary
AFR-like	ENSG00000089006.16	SNX5	1.29144	0.0230504	0.196553	0.999549	Artery_Coronary
AFR-like	ENSG00000135587.8	SMPD2	1.29009	0.0603206	0.19702	0.999549	Artery_Coronary
AFR-like	ENSG00000008838.19	MED24	-1.28926	-0.0308486	0.197307	0.999549	Artery_Coronary
AFR-like	ENSG00000251432.6	RP11-420A23.1	-1.28926	-0.0303725	0.197307	0.999549	Artery_Coronary
AFR-like	ENSG00000130758.7	MAP3K10	1.28807	0.0509884	0.197721	0.999549	Artery_Coronary
AFR-like	ENSG00000260484.1	RP11-1081M5.2	-1.28791	-0.041647	0.197777	0.999549	Artery_Coronary
AFR-like	ENSG00000147576.15	ADHFE1	-1.28782	-0.032074	0.19781	0.999549	Artery_Coronary
AFR-like	ENSG00000168827.14	GFM1	1.28766	0.0955507	0.197865	0.999549	Artery_Coronary
AFR-like	ENSG00000167861.15	HID1	-1.28751	-0.063998	0.197917	0.999549	Artery_Coronary
AFR-like	ENSG00000100139.13	MICALL1	-1.28729	-0.0840758	0.197994	0.999549	Artery_Coronary
AFR-like	ENSG00000058091.16	CDK14	1.28715	0.0112844	0.198043	0.999549	Artery_Coronary
AFR-like	ENSG00000170113.15	NIPA1	1.28666	0.0415773	0.198213	0.999549	Artery_Coronary
AFR-like	ENSG00000164039.14	BDH2	1.28366	0.0218188	0.199261	0.999549	Artery_Coronary
AFR-like	ENSG00000158161.15	EYA3	-1.28261	-0.0263431	0.19963	0.999549	Artery_Coronary
AFR-like	ENSG00000169220.17	RGS14	-1.28043	-0.035358	0.200393	0.999549	Artery_Coronary
AFR-like	ENSG00000153707.16	PTPRD	1.28025	0.0870874	0.200459	0.999549	Artery_Coronary
AFR-like	ENSG00000004809.13	SLC22A16	1.27891	0.0174249	0.20093	0.999549	Artery_Coronary
AFR-like	ENSG00000107779.13	BMPR1A	1.27889	0.0374515	0.200936	0.999549	Artery_Coronary
AFR-like	ENSG00000188372.14	ZP3	-1.27693	-0.00899396	0.201627	0.999549	Artery_Coronary
AFR-like	ENSG00000080709.14	KCNN2	-1.27686	-0.0276486	0.201652	0.999549	Artery_Coronary
AFR-like	ENSG00000176022.4	B3GALT6	1.27654	0.0625283	0.201766	0.999549	Artery_Coronary
AFR-like	ENSG00000160087.20	UBE2J2	-1.2762	-0.0534059	0.201885	0.999549	Artery_Coronary
AFR-like	ENSG00000186510.11	CLCNKA	1.27589	0.0311111	0.201996	0.999549	Artery_Coronary
AFR-like	ENSG00000272391.5	POM121C	1.27392	0.0233657	0.202692	0.999549	Artery_Coronary
AFR-like	ENSG00000118690.12	ARMC2	-1.27369	-0.0366207	0.202774	0.999549	Artery_Coronary
AFR-like	ENSG00000164306.10	PRIMPOL	-1.27082	-0.0331233	0.203792	0.999549	Artery_Coronary
AFR-like	ENSG00000197279.3	ZNF165	1.27049	0.0418349	0.203911	0.999549	Artery_Coronary
AFR-like	ENSG00000231389.7	HLA-DPA1	1.27004	0.0173584	0.204069	0.999549	Artery_Coronary
AFR-like	ENSG00000170074.19	FAM153A	1.26773	0.0209126	0.204895	0.999549	Artery_Coronary
AFR-like	ENSG00000273032.1	DGCR9	-1.26724	-0.0229541	0.205069	0.999549	Artery_Coronary
AFR-like	ENSG00000171747.8	LGALS4	-1.26703	-0.0417042	0.205145	0.999549	Artery_Coronary
AFR-like	ENSG00000174226.8	SNX31	-1.267	-0.0184371	0.205156	0.999549	Artery_Coronary
AFR-like	ENSG00000174080.10	CTSF	-1.26696	-0.0325874	0.20517	0.999549	Artery_Coronary
AFR-like	ENSG00000166971.16	AKTIP	-1.26662	-0.0770777	0.205291	0.999549	Artery_Coronary
AFR-like	ENSG00000267506.5	RP11-13K12.1	-1.26614	-0.0432108	0.205464	0.999549	Artery_Coronary
AFR-like	ENSG00000035862.12	TIMP2	1.26613	0.00953603	0.205467	0.999549	Artery_Coronary
AFR-like	ENSG00000157152.16	SYN2	-1.26564	-0.0506949	0.205641	0.999549	Artery_Coronary
AFR-like	ENSG00000120675.5	DNAJC15	1.26378	0.0143779	0.206308	0.999549	Artery_Coronary
AFR-like	ENSG00000100288.19	CHKB	1.2632	0.0370869	0.206519	0.999549	Artery_Coronary
AFR-like	ENSG00000163040.14	CCDC74A	1.26294	0.0645142	0.206611	0.999549	Artery_Coronary
AFR-like	ENSG00000053524.12	MCF2L2	-1.26175	-0.0321034	0.207039	0.999549	Artery_Coronary
AFR-like	ENSG00000128923.10	MINDY2	1.26023	0.053663	0.207587	0.999549	Artery_Coronary
AFR-like	ENSG00000144339.11	TMEFF2	-1.25844	-0.0376391	0.208232	0.999549	Artery_Coronary
AFR-like	ENSG00000221823.10	PPP3R1	-1.25843	-0.0957528	0.208237	0.999549	Artery_Coronary
AFR-like	ENSG00000151882.11	CCL28	1.25804	0.00856826	0.208377	0.999549	Artery_Coronary
AFR-like	ENSG00000103275.19	UBE2I	-1.25803	-0.0336996	0.208382	0.999549	Artery_Coronary
AFR-like	ENSG00000142002.16	DPP9	1.25779	0.127417	0.208466	0.999549	Artery_Coronary
AFR-like	ENSG00000178038.16	ALS2CL	-1.25405	-0.0483327	0.209823	0.999549	Artery_Coronary
AFR-like	ENSG00000116199.11	FAM20B	-1.25398	-0.046912	0.209848	0.999549	Artery_Coronary
AFR-like	ENSG00000196275.13	GTF2IRD2	1.25326	0.0142517	0.210112	0.999549	Artery_Coronary
AFR-like	ENSG00000245532.7	NEAT1	1.25278	0.019756	0.210285	0.999549	Artery_Coronary
AFR-like	ENSG00000144229.11	THSD7B	-1.25252	-0.0244208	0.210382	0.999549	Artery_Coronary
AFR-like	ENSG00000182154.7	MRPL41	-1.25154	-0.0255481	0.210736	0.999549	Artery_Coronary
AFR-like	ENSG00000086102.18	NFX1	1.25104	0.0364391	0.21092	0.999549	Artery_Coronary
AFR-like	ENSG00000164535.14	DAGLB	-1.25013	-0.0284743	0.211253	0.999549	Artery_Coronary
AFR-like	ENSG00000144034.14	TPRKB	1.25005	0.0305598	0.211282	0.999549	Artery_Coronary
AFR-like	ENSG00000123977.9	DAW1	-1.24951	-0.0443375	0.211479	0.999549	Artery_Coronary
AFR-like	ENSG00000243284.1	VSIG8	-1.24946	-0.0837037	0.211498	0.999549	Artery_Coronary
AFR-like	ENSG00000104953.19	TLE6	1.2452	0.0480006	0.213058	0.999549	Artery_Coronary
AFR-like	ENSG00000124302.12	CHST8	-1.24364	-0.04369	0.213631	0.999549	Artery_Coronary
AFR-like	ENSG00000181333.11	HEPHL1	-1.24271	-0.00929855	0.213976	0.999549	Artery_Coronary
AFR-like	ENSG00000165672.6	PRDX3	-1.24177	-0.0796432	0.21432	0.999549	Artery_Coronary
AFR-like	ENSG00000150433.9	TMEM218	-1.24155	-0.0538982	0.214404	0.999549	Artery_Coronary
AFR-like	ENSG00000181847.11	TIGIT	-1.24097	-0.0582701	0.214617	0.999549	Artery_Coronary
AFR-like	ENSG00000164265.8	SCGB3A2	1.23959	0.0579298	0.215126	0.999549	Artery_Coronary
AFR-like	ENSG00000266970.1	RP11-806H10.4	1.23941	0.0234315	0.215195	0.999549	Artery_Coronary
AFR-like	ENSG00000111731.12	C2CD5	-1.23934	-0.0137868	0.215221	0.999549	Artery_Coronary
AFR-like	ENSG00000014123.9	UFL1	-1.23931	-0.0733855	0.215232	0.999549	Artery_Coronary
AFR-like	ENSG00000136918.7	WDR38	1.23899	0.0356689	0.215349	0.999549	Artery_Coronary
AFR-like	ENSG00000103932.11	RPAP1	1.23897	0.026723	0.215355	0.999549	Artery_Coronary
AFR-like	ENSG00000116213.15	WRAP73	1.23614	0.0174743	0.216406	0.999549	Artery_Coronary
AFR-like	ENSG00000180210.14	F2	1.23612	0.0439288	0.216415	0.999549	Artery_Coronary
AFR-like	ENSG00000268043.7	NBPF12	1.2358	0.0244653	0.216532	0.999549	Artery_Coronary
AFR-like	ENSG00000204176.13	SYT15	1.23238	0.0420371	0.217807	0.999549	Artery_Coronary
AFR-like	ENSG00000178878.12	APOLD1	-1.23208	-0.0843518	0.217919	0.999549	Artery_Coronary
AFR-like	ENSG00000123329.17	ARHGAP9	1.23191	0.09839	0.217984	0.999549	Artery_Coronary
AFR-like	ENSG00000101265.15	RASSF2	-1.23074	-0.0179178	0.218419	0.999549	Artery_Coronary
AFR-like	ENSG00000272849.1	RP11-347I19.8	1.22864	0.0226556	0.219208	0.999549	Artery_Coronary
AFR-like	ENSG00000120690.15	ELF1	-1.22807	-0.0977073	0.21942	0.999549	Artery_Coronary
AFR-like	ENSG00000101353.14	MROH8	1.22704	0.0246535	0.219807	0.999549	Artery_Coronary
AFR-like	ENSG00000156414.18	TDRD9	-1.22675	-0.0311392	0.219917	0.999549	Artery_Coronary
AFR-like	ENSG00000172301.10	COPRS	1.22529	0.0624031	0.220466	0.999549	Artery_Coronary
AFR-like	ENSG00000240764.3	PCDHGC5	1.22482	0.104683	0.220643	0.999549	Artery_Coronary
AFR-like	ENSG00000271843.1	RP11-245J9.5	-1.22393	-0.047006	0.220977	0.999549	Artery_Coronary
AFR-like	ENSG00000185133.13	INPP5J	1.22284	0.0604065	0.221389	0.999549	Artery_Coronary
AFR-like	ENSG00000151348.13	EXT2	-1.2227	-0.132761	0.221444	0.999549	Artery_Coronary
AFR-like	ENSG00000163959.9	SLC51A	-1.22256	-0.0201937	0.221498	0.999549	Artery_Coronary
AFR-like	ENSG00000180185.11	FAHD1	-1.22149	-0.0147785	0.221901	0.999549	Artery_Coronary
AFR-like	ENSG00000272221.1	XXbac-BPG181B23.7	-1.2213	-0.0074474	0.221974	0.999549	Artery_Coronary
AFR-like	ENSG00000144426.18	NBEAL1	1.2209	0.0410564	0.222122	0.999549	Artery_Coronary
AFR-like	ENSG00000203279.3	RP11-498P14.5	-1.2205	-0.0236337	0.222276	0.999549	Artery_Coronary
AFR-like	ENSG00000106328.9	FSCN3	1.21925	0.0239799	0.22275	0.999549	Artery_Coronary
AFR-like	ENSG00000161618.9	ALDH16A1	1.21875	0.0196344	0.222939	0.999549	Artery_Coronary
AFR-like	ENSG00000131626.16	PPFIA1	1.21865	0.0599161	0.222978	0.999549	Artery_Coronary
AFR-like	ENSG00000172803.17	SNX32	-1.21816	-0.00960804	0.223163	0.999549	Artery_Coronary
AFR-like	ENSG00000132507.17	EIF5A	1.21778	0.0661428	0.223308	0.999549	Artery_Coronary
AFR-like	ENSG00000134909.18	ARHGAP32	1.2176	0.0432299	0.223376	0.999549	Artery_Coronary
AFR-like	ENSG00000180953.11	ST20	1.21751	0.0165775	0.223411	0.999549	Artery_Coronary
AFR-like	ENSG00000205560.12	CPT1B	1.2172	0.0298811	0.223529	0.999549	Artery_Coronary
AFR-like	ENSG00000141391.13	PRELID3A	1.21715	0.0258775	0.223548	0.999549	Artery_Coronary
AFR-like	ENSG00000182013.17	PNMAL1	1.21699	0.0157383	0.223607	0.999549	Artery_Coronary
AFR-like	ENSG00000113356.11	POLR3G	-1.21691	-0.0932203	0.223637	0.999549	Artery_Coronary
AFR-like	ENSG00000110074.10	FOXRED1	1.21228	0.0154814	0.225406	0.999549	Artery_Coronary
AFR-like	ENSG00000237513.1	RP11-325F22.2	1.21211	0.0602712	0.225471	0.999549	Artery_Coronary
AFR-like	ENSG00000012171.19	SEMA3B	-1.21153	-0.0662398	0.225691	0.999549	Artery_Coronary
AFR-like	ENSG00000204642.13	HLA-F	-1.21067	-0.0334451	0.226024	0.999549	Artery_Coronary
AFR-like	ENSG00000134809.8	TIMM10	-1.20971	-0.0272013	0.226389	0.999549	Artery_Coronary
AFR-like	ENSG00000160593.18	JAML	1.20853	0.103285	0.226845	0.999549	Artery_Coronary
AFR-like	ENSG00000242485.5	MRPL20	-1.20806	-0.063754	0.227026	0.999549	Artery_Coronary
AFR-like	ENSG00000144043.11	TEX261	-1.20776	-0.112519	0.227141	0.999549	Artery_Coronary
AFR-like	ENSG00000261008.6	LINC01572	1.20743	0.0408758	0.227266	0.999549	Artery_Coronary
AFR-like	ENSG00000135541.20	AHI1	-1.20326	-0.0395675	0.228874	0.999549	Artery_Coronary
AFR-like	ENSG00000139433.9	GLTP	-1.20316	-0.0258394	0.228915	0.999549	Artery_Coronary
AFR-like	ENSG00000154945.6	ANKRD40	-1.20276	-0.0488748	0.229069	0.999549	Artery_Coronary
AFR-like	ENSG00000188375.4	H3F3C	-1.20131	-0.0216903	0.229631	0.999549	Artery_Coronary
AFR-like	ENSG00000075975.15	MKRN2	1.20003	0.0233142	0.230128	0.999549	Artery_Coronary
AFR-like	ENSG00000187624.8	C17orf97	-1.1996	-0.00612282	0.230296	0.999549	Artery_Coronary
AFR-like	ENSG00000103550.13	KNOP1	1.19939	0.0151798	0.230375	0.999549	Artery_Coronary
AFR-like	ENSG00000139567.12	ACVRL1	-1.19907	-0.0234764	0.230502	0.999549	Artery_Coronary
AFR-like	ENSG00000133597.10	ADCK2	-1.19902	-0.0837863	0.23052	0.999549	Artery_Coronary
AFR-like	ENSG00000176473.13	WDR25	1.19902	0.0728955	0.23052	0.999549	Artery_Coronary
AFR-like	ENSG00000245680.9	ZNF585B	1.19871	0.0430313	0.230641	0.999549	Artery_Coronary
AFR-like	ENSG00000245468.3	RP11-367J11.3	1.19853	0.0175712	0.230709	0.999549	Artery_Coronary
AFR-like	ENSG00000167196.13	FBXO22	1.19832	0.0252134	0.230791	0.999549	Artery_Coronary
AFR-like	ENSG00000160255.17	ITGB2	-1.19807	-0.0384605	0.230889	0.999549	Artery_Coronary
AFR-like	ENSG00000157999.5	ANKRD61	1.19678	0.0515402	0.231393	0.999549	Artery_Coronary
AFR-like	ENSG00000107021.15	TBC1D13	1.19623	0.0476165	0.231605	0.999549	Artery_Coronary
AFR-like	ENSG00000212127.5	TAS2R14	-1.19509	-0.0268407	0.232051	0.999549	Artery_Coronary
AFR-like	ENSG00000113580.14	NR3C1	1.19433	0.0940802	0.232351	0.999549	Artery_Coronary
AFR-like	ENSG00000271584.2	RP11-89C3.4	1.19373	0.0288474	0.232582	0.999549	Artery_Coronary
AFR-like	ENSG00000234745.10	HLA-B	-1.19341	-0.0423362	0.232707	0.999549	Artery_Coronary
AFR-like	ENSG00000157445.14	CACNA2D3	-1.19241	-0.0189565	0.233102	0.999549	Artery_Coronary
AFR-like	ENSG00000254636.1	ARMS2	1.19228	0.0188864	0.233153	0.999549	Artery_Coronary
AFR-like	ENSG00000143409.15	MINDY1	-1.19107	-0.0644067	0.233627	0.999549	Artery_Coronary
AFR-like	ENSG00000167186.10	COQ7	1.19097	0.0258019	0.233665	0.999549	Artery_Coronary
AFR-like	ENSG00000136371.10	MTHFS	1.19083	0.0141115	0.233719	0.999549	Artery_Coronary
AFR-like	ENSG00000137168.7	PPIL1	-1.19041	-0.0733696	0.233886	0.999549	Artery_Coronary
AFR-like	ENSG00000090615.14	GOLGA3	1.18967	0.111385	0.234174	0.999549	Artery_Coronary
AFR-like	ENSG00000125124.11	BBS2	1.18953	0.0257379	0.234229	0.999549	Artery_Coronary
AFR-like	ENSG00000115364.13	MRPL19	-1.18873	-0.0321767	0.234545	0.999549	Artery_Coronary
AFR-like	ENSG00000112685.13	EXOC2	1.18832	0.0136471	0.234707	0.999549	Artery_Coronary
AFR-like	ENSG00000176422.13	SPRYD4	-1.18816	-0.0236585	0.234769	0.999549	Artery_Coronary
AFR-like	ENSG00000253214.1	RP11-1149M10.2	-1.18781	-0.0294845	0.234907	0.999549	Artery_Coronary
AFR-like	ENSG00000172613.7	RAD9A	1.18781	0.038645	0.234909	0.999549	Artery_Coronary
AFR-like	ENSG00000100364.18	KIAA0930	-1.18715	-0.0353523	0.235167	0.999549	Artery_Coronary
AFR-like	ENSG00000157823.16	AP3S2	-1.18616	-0.0121013	0.23556	0.999549	Artery_Coronary
AFR-like	ENSG00000168038.10	ULK4	-1.18557	-0.0120133	0.235791	0.999549	Artery_Coronary
AFR-like	ENSG00000095485.16	CWF19L1	-1.18495	-0.0191646	0.236037	0.999549	Artery_Coronary
AFR-like	ENSG00000114124.2	GRK7	-1.1845	-0.0386633	0.236214	0.999549	Artery_Coronary
AFR-like	ENSG00000101782.14	RIOK3	-1.18401	-0.101561	0.236408	0.999549	Artery_Coronary
AFR-like	ENSG00000142794.18	NBPF3	1.1831	0.00741393	0.236768	0.999549	Artery_Coronary
AFR-like	ENSG00000170185.9	USP38	1.18072	0.0679901	0.237713	0.999549	Artery_Coronary
AFR-like	ENSG00000167522.14	ANKRD11	-1.18044	-0.106015	0.237824	0.999549	Artery_Coronary
AFR-like	ENSG00000151208.16	DLG5	-1.17893	-0.0331328	0.238425	0.999549	Artery_Coronary
AFR-like	ENSG00000073614.12	KDM5A	1.17799	0.0819191	0.2388	0.999549	Artery_Coronary
AFR-like	ENSG00000277782.1	RP11-775C24.5	1.17776	0.0244354	0.238891	0.999549	Artery_Coronary
AFR-like	ENSG00000223414.2	LINC00473	-1.17705	-0.0376594	0.239174	0.999549	Artery_Coronary
AFR-like	ENSG00000183186.7	C2CD4C	-1.17554	-0.0346872	0.239779	0.999549	Artery_Coronary
AFR-like	ENSG00000167081.16	PBX3	-1.17554	-0.0434712	0.23978	0.999549	Artery_Coronary
AFR-like	ENSG00000132376.19	INPP5K	-1.17522	-0.0469786	0.239907	0.999549	Artery_Coronary
AFR-like	ENSG00000167528.12	ZNF641	1.17516	0.0424968	0.23993	0.999549	Artery_Coronary
AFR-like	ENSG00000099889.13	ARVCF	1.17215	0.0596196	0.241137	0.999549	Artery_Coronary
AFR-like	ENSG00000251600.5	RP11-673E1.1	-1.17158	-0.0122079	0.241366	0.999549	Artery_Coronary
AFR-like	ENSG00000196209.12	SIRPB2	-1.17099	-0.0469214	0.241601	0.999549	Artery_Coronary
AFR-like	ENSG00000095917.13	TPSD1	1.17059	0.0122217	0.241766	0.999549	Artery_Coronary
AFR-like	ENSG00000141965.4	FEM1A	-1.16956	-0.0319728	0.242177	0.999549	Artery_Coronary
AFR-like	ENSG00000156738.17	MS4A1	-1.16952	-0.0827927	0.242192	0.999549	Artery_Coronary
AFR-like	ENSG00000076924.11	XAB2	-1.16657	-0.036343	0.243382	0.999549	Artery_Coronary
AFR-like	ENSG00000256235.1	SMIM3	1.16562	0.107475	0.243768	0.999549	Artery_Coronary
AFR-like	ENSG00000123179.13	EBPL	-1.16479	-0.0155896	0.244103	0.999549	Artery_Coronary
AFR-like	ENSG00000127526.14	SLC35E1	1.16416	0.0580711	0.244358	0.999549	Artery_Coronary
AFR-like	ENSG00000100577.18	GSTZ1	-1.16373	-0.0142753	0.244535	0.999549	Artery_Coronary
AFR-like	ENSG00000276529.1	AP001505.10	-1.16341	-0.0176652	0.244662	0.999549	Artery_Coronary
AFR-like	ENSG00000178852.15	EFCAB13	-1.16322	-0.0200039	0.244742	0.999549	Artery_Coronary
AFR-like	ENSG00000007341.18	ST7L	-1.16194	-0.0151811	0.24526	0.999549	Artery_Coronary
AFR-like	ENSG00000163406.10	SLC15A2	1.16083	0.0702661	0.245709	0.999549	Artery_Coronary
AFR-like	ENSG00000107959.15	PITRM1	1.15995	0.0255804	0.246069	0.999549	Artery_Coronary
AFR-like	ENSG00000255362.1	RP11-619A14.3	-1.15987	-0.0176293	0.246102	0.999549	Artery_Coronary
AFR-like	ENSG00000214776.10	RP11-726G1.1	1.15938	0.0107735	0.246303	0.999549	Artery_Coronary
AFR-like	ENSG00000047932.13	GOPC	-1.15797	-0.0336317	0.246876	0.999549	Artery_Coronary
AFR-like	ENSG00000179598.5	PLD6	1.15704	0.0771049	0.247257	0.999549	Artery_Coronary
AFR-like	ENSG00000110002.15	VWA5A	-1.15666	-0.025197	0.247413	0.999549	Artery_Coronary
AFR-like	ENSG00000188690.12	UROS	-1.15661	-0.0259738	0.247432	0.999549	Artery_Coronary
AFR-like	ENSG00000106479.10	ZNF862	1.15637	0.119877	0.247531	0.999549	Artery_Coronary
AFR-like	ENSG00000271743.1	CTD-2541M15.3	1.15634	0.021266	0.247541	0.999549	Artery_Coronary
AFR-like	ENSG00000274736.4	CCL23	-1.15594	-0.031999	0.247704	0.999549	Artery_Coronary
AFR-like	ENSG00000069493.14	CLEC2D	1.1547	0.030976	0.248211	0.999549	Artery_Coronary
AFR-like	ENSG00000219481.10	NBPF1	1.15344	0.0568112	0.24873	0.999549	Artery_Coronary
AFR-like	ENSG00000153157.12	SYCP2L	-1.1518	-0.0806882	0.249403	0.999549	Artery_Coronary
AFR-like	ENSG00000121542.11	SEC22A	-1.15128	-0.0290868	0.249617	0.999549	Artery_Coronary
AFR-like	ENSG00000099810.18	MTAP	-1.15096	-0.034225	0.249748	0.999549	Artery_Coronary
AFR-like	ENSG00000186188.10	FFAR4	1.15061	0.0146015	0.249893	0.999549	Artery_Coronary
AFR-like	ENSG00000258998.1	RP11-398E10.1	-1.14995	-0.0142433	0.250163	0.999549	Artery_Coronary
AFR-like	ENSG00000006015.17	C19orf60	1.14938	0.0303194	0.250398	0.999549	Artery_Coronary
AFR-like	ENSG00000176681.14	LRRC37A	-1.14919	-0.0119895	0.250478	0.999549	Artery_Coronary
AFR-like	ENSG00000166025.17	AMOTL1	1.14875	0.063602	0.250659	0.999549	Artery_Coronary
AFR-like	ENSG00000205659.10	LIN52	1.14719	0.0381724	0.251304	0.999549	Artery_Coronary
AFR-like	ENSG00000115828.15	QPCT	1.14688	0.0201083	0.25143	0.999549	Artery_Coronary
AFR-like	ENSG00000146223.14	RPL7L1	-1.14632	-0.125106	0.251664	0.999549	Artery_Coronary
AFR-like	ENSG00000248994.1	RP11-259O2.1	-1.14489	-0.0143785	0.252253	0.999549	Artery_Coronary
AFR-like	ENSG00000133805.15	AMPD3	-1.14424	-0.0868892	0.252524	0.999549	Artery_Coronary
AFR-like	ENSG00000257949.6	TEN1	-1.14422	-0.0423988	0.252531	0.999549	Artery_Coronary
AFR-like	ENSG00000259363.5	CTD-2054N24.2	1.14242	0.0117283	0.25328	0.999549	Artery_Coronary
AFR-like	ENSG00000066135.12	KDM4A	-1.1423	-0.0680363	0.253329	0.999549	Artery_Coronary
AFR-like	ENSG00000006652.13	IFRD1	1.14165	0.0170729	0.253598	0.999549	Artery_Coronary
AFR-like	ENSG00000181915.4	ADO	1.14069	0.0510017	0.254	0.999549	Artery_Coronary
AFR-like	ENSG00000196950.13	SLC39A10	-1.13954	-0.0297628	0.254478	0.999549	Artery_Coronary
AFR-like	ENSG00000204946.9	ZNF783	-1.1395	-0.121152	0.254494	0.999549	Artery_Coronary
AFR-like	ENSG00000169255.13	B3GALNT1	1.13902	0.0242671	0.254697	0.999549	Artery_Coronary
AFR-like	ENSG00000148337.20	CIZ1	1.13873	0.0735004	0.254815	0.999549	Artery_Coronary
AFR-like	ENSG00000040275.16	SPDL1	1.13849	0.0414727	0.254916	0.999549	Artery_Coronary
AFR-like	ENSG00000165699.13	TSC1	1.13793	0.0803941	0.255149	0.999549	Artery_Coronary
AFR-like	ENSG00000106526.10	ACTR3C	1.136	0.0334421	0.255958	0.999549	Artery_Coronary
AFR-like	ENSG00000099330.8	OCEL1	-1.13358	-0.00928647	0.256971	0.999549	Artery_Coronary
AFR-like	ENSG00000115415.18	STAT1	-1.13294	-0.0227193	0.257239	0.999549	Artery_Coronary
AFR-like	ENSG00000117791.15	2025-03-02	-1.1317	-0.0269236	0.25776	0.999549	Artery_Coronary
AFR-like	ENSG00000111676.14	ATN1	-1.13134	-0.0358778	0.25791	0.999549	Artery_Coronary
AFR-like	ENSG00000136270.13	TBRG4	1.13058	0.0609684	0.258233	0.999549	Artery_Coronary
AFR-like	ENSG00000176597.11	B3GNT5	-1.13012	-0.0668857	0.258428	0.999549	Artery_Coronary
AFR-like	ENSG00000136247.14	ZDHHC4	1.12965	0.0569189	0.258623	0.999549	Artery_Coronary
AFR-like	ENSG00000159110.19	IFNAR2	1.12884	0.0590338	0.258965	0.999549	Artery_Coronary
AFR-like	ENSG00000132740.8	IGHMBP2	-1.12832	-0.0150715	0.259186	0.999549	Artery_Coronary
AFR-like	ENSG00000171469.10	ZNF561	1.12821	0.019405	0.25923	0.999549	Artery_Coronary
AFR-like	ENSG00000090661.11	CERS4	1.12768	0.0107605	0.259454	0.999549	Artery_Coronary
AFR-like	ENSG00000166743.9	ACSM1	1.12768	0.0173349	0.259457	0.999549	Artery_Coronary
AFR-like	ENSG00000165138.17	ANKS6	-1.12759	-0.0797691	0.259494	0.999549	Artery_Coronary
AFR-like	ENSG00000138152.8	BTBD16	-1.12746	-0.00906664	0.259546	0.999549	Artery_Coronary
AFR-like	ENSG00000134504.12	KCTD1	1.12573	0.0311057	0.26028	0.999549	Artery_Coronary
AFR-like	ENSG00000129534.13	MIS18BP1	-1.12474	-0.0298369	0.260697	0.999549	Artery_Coronary
AFR-like	ENSG00000197020.10	ZNF100	-1.12353	-0.00713882	0.261213	0.999549	Artery_Coronary
AFR-like	ENSG00000219626.8	FAM228B	1.12315	0.0265373	0.261374	0.999549	Artery_Coronary
AFR-like	ENSG00000149292.16	TTC12	1.12314	0.018033	0.261379	0.999549	Artery_Coronary
AFR-like	ENSG00000078053.16	AMPH	1.1227	0.0500987	0.261566	0.999549	Artery_Coronary
AFR-like	ENSG00000176915.14	ANKLE2	1.12193	0.109296	0.261893	0.999549	Artery_Coronary
AFR-like	ENSG00000270171.1	RP11-338N10.1	1.12129	0.0195806	0.262163	0.999549	Artery_Coronary
AFR-like	ENSG00000084444.13	FAM234B	-1.12053	-0.0560217	0.262489	0.999549	Artery_Coronary
AFR-like	ENSG00000167100.14	SAMD14	1.12049	0.0253729	0.262505	0.999549	Artery_Coronary
AFR-like	ENSG00000136783.9	NIPSNAP3A	-1.12036	-0.0315087	0.262562	0.999549	Artery_Coronary
AFR-like	ENSG00000141580.15	WDR45B	-1.11997	-0.0517796	0.262726	0.999549	Artery_Coronary
AFR-like	ENSG00000100299.17	ARSA	-1.11965	-0.0531375	0.262862	0.999549	Artery_Coronary
AFR-like	ENSG00000143376.12	SNX27	-1.1193	-0.0258059	0.263014	0.999549	Artery_Coronary
AFR-like	ENSG00000262468.5	LINC01569	-1.11803	-0.0340522	0.263554	0.999549	Artery_Coronary
AFR-like	ENSG00000160613.12	PCSK7	1.1178	0.049245	0.263651	0.999549	Artery_Coronary
AFR-like	ENSG00000109047.7	RCVRN	1.11755	0.0219512	0.263758	0.999549	Artery_Coronary
AFR-like	ENSG00000159579.13	RSPRY1	-1.11746	-0.0961929	0.263796	0.999549	Artery_Coronary
AFR-like	ENSG00000197622.12	CDC42SE1	-1.11686	-0.0884897	0.264055	0.999549	Artery_Coronary
AFR-like	ENSG00000164219.9	PGGT1B	1.11653	0.0307848	0.264194	0.999549	Artery_Coronary
AFR-like	ENSG00000140993.10	TIGD7	1.11631	0.0245658	0.264288	0.999549	Artery_Coronary
AFR-like	ENSG00000122674.11	CCZ1	-1.11622	-0.00659576	0.264326	0.999549	Artery_Coronary
AFR-like	ENSG00000166275.15	BORCS7	-1.11562	-0.0179467	0.264583	0.999549	Artery_Coronary
AFR-like	ENSG00000272733.1	KB-208E9.1	-1.11503	-0.0116164	0.26484	0.999549	Artery_Coronary
AFR-like	ENSG00000145217.13	SLC26A1	1.11462	0.0090452	0.265013	0.999549	Artery_Coronary
AFR-like	ENSG00000214113.10	LYRM4	1.1146	0.0192317	0.265021	0.999549	Artery_Coronary
AFR-like	ENSG00000169435.13	RASSF6	1.11417	0.0695238	0.265207	0.999549	Artery_Coronary
AFR-like	ENSG00000128268.11	MGAT3	1.11328	0.0531975	0.26559	0.999549	Artery_Coronary
AFR-like	ENSG00000138792.9	ENPEP	-1.1128	-0.0216342	0.265795	0.999549	Artery_Coronary
AFR-like	ENSG00000163913.11	IFT122	1.11237	0.0273364	0.26598	0.999549	Artery_Coronary
AFR-like	ENSG00000072736.18	NFATC3	1.11203	0.0438865	0.266125	0.999549	Artery_Coronary
AFR-like	ENSG00000231887.6	PRH1	-1.11127	-0.0101777	0.266451	0.999549	Artery_Coronary
AFR-like	ENSG00000139629.15	GALNT6	1.11098	0.126806	0.266577	0.999549	Artery_Coronary
AFR-like	ENSG00000171757.15	LRRC34	-1.11095	-0.0396813	0.266589	0.999549	Artery_Coronary
AFR-like	ENSG00000006715.15	VPS41	1.11065	0.0191715	0.266718	0.999549	Artery_Coronary
AFR-like	ENSG00000162687.16	KCNT2	-1.11053	-0.0337847	0.266769	0.999549	Artery_Coronary
AFR-like	ENSG00000102890.14	ELMO3	1.11023	0.0277837	0.266898	0.999549	Artery_Coronary
AFR-like	ENSG00000143847.15	PPFIA4	1.10946	0.032437	0.267231	0.999549	Artery_Coronary
AFR-like	ENSG00000106477.18	CEP41	1.1092	0.083678	0.267344	0.999549	Artery_Coronary
AFR-like	ENSG00000168476.11	REEP4	-1.10916	-0.61066	0.267363	0.999549	Artery_Coronary
AFR-like	ENSG00000205133.11	TRIQK	1.109	0.0270254	0.267432	0.999549	Artery_Coronary
AFR-like	ENSG00000224635.1	RP4-564F22.5	1.10821	0.01031	0.26777	0.999549	Artery_Coronary
AFR-like	ENSG00000165055.15	METTL2B	-1.10795	-0.0288189	0.267883	0.999549	Artery_Coronary
AFR-like	ENSG00000170571.11	EMB	1.10677	0.0289874	0.268394	0.999549	Artery_Coronary
AFR-like	ENSG00000007062.11	PROM1	-1.10535	-0.010639	0.269007	0.999549	Artery_Coronary
AFR-like	ENSG00000164068.15	RNF123	1.10501	0.0427066	0.269157	0.999549	Artery_Coronary
AFR-like	ENSG00000183762.12	KREMEN1	1.10469	0.0548876	0.269293	0.999549	Artery_Coronary
AFR-like	ENSG00000267939.1	CTD-2325M2.1	1.10453	0.0440962	0.269365	0.999549	Artery_Coronary
AFR-like	ENSG00000184937.13	WT1	-1.10277	-0.0596453	0.270126	0.999549	Artery_Coronary
AFR-like	ENSG00000228716.6	DHFR	-1.10236	-0.0176304	0.270305	0.999549	Artery_Coronary
AFR-like	ENSG00000100413.16	POLR3H	-1.10089	-0.0899061	0.270944	0.999549	Artery_Coronary
AFR-like	ENSG00000115368.9	WDR75	-1.10076	-0.0405709	0.271003	0.999549	Artery_Coronary
AFR-like	ENSG00000162384.13	C1orf123	-1.10071	-0.0775772	0.271021	0.999549	Artery_Coronary
AFR-like	ENSG00000003147.17	ICA1	1.10056	0.0386634	0.271087	0.999549	Artery_Coronary
AFR-like	ENSG00000151806.13	GUF1	1.10045	0.0152199	0.271137	0.999549	Artery_Coronary
AFR-like	ENSG00000225973.3	PIGBOS1	1.10025	0.0605349	0.271222	0.999549	Artery_Coronary
AFR-like	ENSG00000171219.8	CDC42BPG	-1.09993	-0.0255478	0.271361	0.999549	Artery_Coronary
AFR-like	ENSG00000112299.7	VNN1	1.09988	0.0531244	0.271384	0.999549	Artery_Coronary
AFR-like	ENSG00000187954.12	CYHR1	1.09932	0.0666355	0.271627	0.999549	Artery_Coronary
AFR-like	ENSG00000181754.6	AMIGO1	1.09875	0.0217838	0.271877	0.999549	Artery_Coronary
AFR-like	ENSG00000172992.11	DCAKD	1.0985	0.0441913	0.271988	0.999549	Artery_Coronary
AFR-like	ENSG00000128791.11	TWSG1	-1.09768	-0.0573129	0.272344	0.999549	Artery_Coronary
AFR-like	ENSG00000173209.22	AHSA2	1.09698	0.0199331	0.272648	0.999549	Artery_Coronary
AFR-like	ENSG00000186684.12	CYP27C1	-1.09678	-0.0542108	0.272738	0.999549	Artery_Coronary
AFR-like	ENSG00000172794.19	RAB37	-1.09675	-0.0455337	0.272749	0.999549	Artery_Coronary
AFR-like	ENSG00000231236.2	AP001604.3	-1.09672	-0.0157066	0.272764	0.999549	Artery_Coronary
AFR-like	ENSG00000163050.16	COQ8A	1.09654	0.0528434	0.272844	0.999549	Artery_Coronary
AFR-like	ENSG00000130300.8	PLVAP	1.09635	0.0634101	0.272927	0.999549	Artery_Coronary
AFR-like	ENSG00000154001.13	PPP2R5E	1.09609	0.0854372	0.273041	0.999549	Artery_Coronary
AFR-like	ENSG00000150627.15	WDR17	1.09531	0.0638622	0.273383	0.999549	Artery_Coronary
AFR-like	ENSG00000129595.12	EPB41L4A	1.09366	0.0258991	0.274102	0.999549	Artery_Coronary
AFR-like	ENSG00000186446.11	ZNF501	1.09354	0.0425545	0.274158	0.999549	Artery_Coronary
AFR-like	ENSG00000259448.2	RP11-16E12.1	-1.09338	-0.100656	0.274226	0.999549	Artery_Coronary
AFR-like	ENSG00000229108.1	MEOX2-AS1	-1.09308	-0.0516005	0.274359	0.999549	Artery_Coronary
AFR-like	ENSG00000236682.1	AC068282.3	1.09268	0.00713587	0.274535	0.999549	Artery_Coronary
AFR-like	ENSG00000231742.5	LINC01273	1.0926	0.00948863	0.274569	0.999549	Artery_Coronary
AFR-like	ENSG00000161692.17	DBF4B	-1.09149	-0.017086	0.275056	0.999549	Artery_Coronary
AFR-like	ENSG00000196196.2	HRCT1	-1.08997	-0.0229125	0.275727	0.999549	Artery_Coronary
AFR-like	ENSG00000168275.14	COA6	-1.08982	-0.051957	0.275793	0.999549	Artery_Coronary
AFR-like	ENSG00000175893.11	ZDHHC21	-1.08804	-0.0458583	0.276578	0.999549	Artery_Coronary
AFR-like	ENSG00000182165.17	TP53TG1	-1.08792	-0.0185812	0.276631	0.999549	Artery_Coronary
AFR-like	ENSG00000156398.12	SFXN2	-1.08783	-0.0531285	0.276668	0.999549	Artery_Coronary
AFR-like	ENSG00000050344.8	NFE2L3	-1.08771	-0.142176	0.276721	0.999549	Artery_Coronary
AFR-like	ENSG00000160221.16	C21orf33	-1.08761	-0.0055925	0.276768	0.999549	Artery_Coronary
AFR-like	ENSG00000185627.17	PSMD13	-1.08711	-0.0314166	0.276989	0.999549	Artery_Coronary
AFR-like	ENSG00000128604.19	IRF5	1.086	0.103	0.277478	0.999549	Artery_Coronary
AFR-like	ENSG00000133703.11	KRAS	-1.08568	-0.0954439	0.277622	0.999549	Artery_Coronary
AFR-like	ENSG00000165219.21	GAPVD1	1.08484	0.0334863	0.277994	0.999549	Artery_Coronary
AFR-like	ENSG00000105556.11	MIER2	1.0825	0.0438847	0.279032	0.999549	Artery_Coronary
AFR-like	ENSG00000228216.1	RP11-367F23.1	-1.08143	-0.0134804	0.279508	0.999549	Artery_Coronary
AFR-like	ENSG00000178623.11	GPR35	-1.08045	-0.0512413	0.279943	0.999549	Artery_Coronary
AFR-like	ENSG00000144895.11	EIF2A	-1.08018	-0.0137519	0.280063	0.999549	Artery_Coronary
AFR-like	ENSG00000135525.18	MAP7	-1.07981	-0.000396382	0.280228	0.999549	Artery_Coronary
AFR-like	ENSG00000260633.1	RP11-375I20.6	1.0798	0.0212919	0.280231	0.999549	Artery_Coronary
AFR-like	ENSG00000161265.14	U2AF1L4	-1.0795	-0.0183558	0.280365	0.999549	Artery_Coronary
AFR-like	ENSG00000119402.16	FBXW2	-1.0785	-0.101278	0.280811	0.999549	Artery_Coronary
AFR-like	ENSG00000269473.1	CTD-2619J13.19	1.07781	0.0121401	0.281119	0.999549	Artery_Coronary
AFR-like	ENSG00000143578.15	CREB3L4	-1.07652	-0.0518981	0.281693	0.999549	Artery_Coronary
AFR-like	ENSG00000000971.15	CFH	-1.0762	-0.0861312	0.281839	0.999549	Artery_Coronary
AFR-like	ENSG00000125775.14	SDCBP2	1.0756	0.0271008	0.282104	0.999549	Artery_Coronary
AFR-like	ENSG00000141994.15	DUS3L	-1.07546	-0.0166855	0.282169	0.999549	Artery_Coronary
AFR-like	ENSG00000278611.1	CTC-543D15.8	-1.0752	-0.0334828	0.282284	0.999549	Artery_Coronary
AFR-like	ENSG00000205959.3	RP11-689P11.2	1.07509	0.0205623	0.282334	0.999549	Artery_Coronary
AFR-like	ENSG00000198805.11	PNP	-1.07508	-0.0392819	0.282339	0.999549	Artery_Coronary
AFR-like	ENSG00000137494.13	ANKRD42	-1.07484	-0.0124248	0.282448	0.999549	Artery_Coronary
AFR-like	ENSG00000163870.14	TPRA1	1.07447	0.0373281	0.282614	0.999549	Artery_Coronary
AFR-like	ENSG00000180481.10	GLIPR1L2	-1.07406	-0.00871249	0.282797	0.999549	Artery_Coronary
AFR-like	ENSG00000113593.11	PPWD1	-1.07383	-0.0270608	0.282897	0.999549	Artery_Coronary
AFR-like	ENSG00000115073.7	ACTR1B	1.07382	0.0474041	0.282902	0.999549	Artery_Coronary
AFR-like	ENSG00000113140.10	SPARC	-1.07359	-0.0169006	0.283009	0.999549	Artery_Coronary
AFR-like	ENSG00000134905.16	CARS2	-1.07171	-0.0184253	0.283849	0.999549	Artery_Coronary
AFR-like	ENSG00000172270.18	BSG	-1.07168	-0.148694	0.283864	0.999549	Artery_Coronary
AFR-like	ENSG00000106069.21	CHN2	-1.07154	-0.0434193	0.283928	0.999549	Artery_Coronary
AFR-like	ENSG00000112218.8	GPR63	-1.07013	-0.0528057	0.284563	0.999549	Artery_Coronary
AFR-like	ENSG00000187164.19	SHTN1	-1.06991	-0.0175344	0.28466	0.999549	Artery_Coronary
AFR-like	ENSG00000099769.5	IGFALS	1.0687	0.0396514	0.285203	0.999549	Artery_Coronary
AFR-like	ENSG00000132031.12	MATN3	1.06866	0.033079	0.285224	0.999549	Artery_Coronary
AFR-like	ENSG00000206013.2	IFITM5	1.06863	0.00585252	0.285238	0.999549	Artery_Coronary
AFR-like	ENSG00000108469.14	RECQL5	-1.06855	-0.0363828	0.285272	0.999549	Artery_Coronary
AFR-like	ENSG00000160606.10	TLCD1	1.06729	0.0606065	0.285841	0.999549	Artery_Coronary
AFR-like	ENSG00000272275.1	RP11-791G15.2	-1.06685	-0.0420847	0.28604	0.999549	Artery_Coronary
AFR-like	ENSG00000276851.1	RP5-875H18.9	-1.06623	-0.0517284	0.286319	0.999549	Artery_Coronary
AFR-like	ENSG00000167377.17	ZNF23	1.0658	0.0258002	0.286516	0.999549	Artery_Coronary
AFR-like	ENSG00000178187.7	ZNF454	1.06344	0.0196279	0.287582	0.999549	Artery_Coronary
AFR-like	ENSG00000188659.9	SAXO2	1.06265	0.0061313	0.287939	0.999549	Artery_Coronary
AFR-like	ENSG00000100095.18	SEZ6L	1.06118	0.014496	0.288607	0.999549	Artery_Coronary
AFR-like	ENSG00000042317.16	SPATA7	-1.06075	-0.0346087	0.288803	0.999549	Artery_Coronary
AFR-like	ENSG00000134762.16	DSC3	-1.06038	-0.0172492	0.28897	0.999549	Artery_Coronary
AFR-like	ENSG00000179673.4	RPRML	1.06001	0.0436805	0.28914	0.999549	Artery_Coronary
AFR-like	ENSG00000105397.13	TYK2	-1.05913	-0.145853	0.289542	0.999549	Artery_Coronary
AFR-like	ENSG00000083828.15	ZNF586	1.0573	0.0191178	0.290375	0.999549	Artery_Coronary
AFR-like	ENSG00000123384.13	LRP1	-1.05704	-0.0501907	0.290491	0.999549	Artery_Coronary
AFR-like	ENSG00000104450.12	SPAG1	1.05684	0.0605995	0.290584	0.999549	Artery_Coronary
AFR-like	ENSG00000052841.14	TTC17	-1.05674	-0.078193	0.290629	0.999549	Artery_Coronary
AFR-like	ENSG00000164543.5	STK17A	1.0567	0.0657181	0.29065	0.999549	Artery_Coronary
AFR-like	ENSG00000178719.16	GRINA	1.05663	0.0582119	0.290683	0.999549	Artery_Coronary
AFR-like	ENSG00000160695.14	VPS11	1.0564	0.0447796	0.290787	0.999549	Artery_Coronary
AFR-like	ENSG00000110076.18	NRXN2	1.05635	0.0272211	0.290808	0.999549	Artery_Coronary
AFR-like	ENSG00000171574.17	ZNF584	1.05533	0.0328086	0.291276	0.999549	Artery_Coronary
AFR-like	ENSG00000196981.3	WDR5B	1.05527	0.0298553	0.291301	0.999549	Artery_Coronary
AFR-like	ENSG00000125450.10	NUP85	1.05522	0.0109354	0.291326	0.999549	Artery_Coronary
AFR-like	ENSG00000011523.13	CEP68	1.05466	0.0292574	0.291581	0.999549	Artery_Coronary
AFR-like	ENSG00000148824.18	MTG1	1.05461	0.0204166	0.291605	0.999549	Artery_Coronary
AFR-like	ENSG00000145861.7	C1QTNF2	1.05439	0.0285776	0.291703	0.999549	Artery_Coronary
AFR-like	ENSG00000163257.10	DCAF16	1.05407	0.0415282	0.291853	0.999549	Artery_Coronary
AFR-like	ENSG00000011590.13	ZBTB32	1.05337	0.036797	0.292173	0.999549	Artery_Coronary
AFR-like	ENSG00000146453.12	PNLDC1	1.05273	0.0149415	0.292464	0.999549	Artery_Coronary
AFR-like	ENSG00000267475.1	CTD-2538C1.2	-1.05224	-0.0373397	0.292689	0.999549	Artery_Coronary
AFR-like	ENSG00000141759.14	TXNL4A	-1.05105	-0.0177729	0.293237	0.999549	Artery_Coronary
AFR-like	ENSG00000232859.9	LYRM9	-1.05069	-0.0492345	0.2934	0.999549	Artery_Coronary
AFR-like	ENSG00000205426.10	KRT81	-1.0496	-0.0137778	0.293904	0.999549	Artery_Coronary
AFR-like	ENSG00000118526.6	TCF21	1.04959	0.018256	0.293909	0.999549	Artery_Coronary
AFR-like	ENSG00000105514.7	RAB3D	-1.04909	-0.0425249	0.294138	0.999549	Artery_Coronary
AFR-like	ENSG00000277152.1	RP11-622C24.2	-1.04825	-0.0177615	0.294524	0.999549	Artery_Coronary
AFR-like	ENSG00000144021.2	CIAO1	1.0479	0.0238552	0.294684	0.999549	Artery_Coronary
AFR-like	ENSG00000144524.17	COPS7B	-1.04783	-0.0336756	0.294715	0.999549	Artery_Coronary
AFR-like	ENSG00000157870.14	FAM213B	1.04761	0.081188	0.294819	0.999549	Artery_Coronary
AFR-like	ENSG00000166321.13	NUDT13	-1.04732	-0.00814028	0.294951	0.999549	Artery_Coronary
AFR-like	ENSG00000111665.11	CDCA3	-1.04634	-0.0199141	0.295402	0.999549	Artery_Coronary
AFR-like	ENSG00000110711.9	AIP	-1.04634	-0.116135	0.295406	0.999549	Artery_Coronary
AFR-like	ENSG00000007171.16	NOS2	1.04567	0.0191184	0.295712	0.999549	Artery_Coronary
AFR-like	ENSG00000163554.12	SPTA1	-1.04502	-0.104377	0.296016	0.999549	Artery_Coronary
AFR-like	ENSG00000130818.11	ZNF426	1.04382	0.0151585	0.296567	0.999549	Artery_Coronary
AFR-like	ENSG00000215845.10	TSTD1	-1.04377	-0.0182389	0.296594	0.999549	Artery_Coronary
AFR-like	ENSG00000255198.4	SNHG9	1.04361	0.0166426	0.296665	0.999549	Artery_Coronary
AFR-like	ENSG00000135437.9	RDH5	1.04143	0.0117453	0.297677	0.999549	Artery_Coronary
AFR-like	ENSG00000170291.14	ELP5	1.03996	0.0264966	0.298357	0.999549	Artery_Coronary
AFR-like	ENSG00000167695.14	FAM57A	-1.03964	-0.026348	0.298508	0.999549	Artery_Coronary
AFR-like	ENSG00000241186.9	TDGF1	1.03918	0.00627672	0.298719	0.999549	Artery_Coronary
AFR-like	ENSG00000107611.14	CUBN	1.03836	0.0215784	0.299105	0.999549	Artery_Coronary
AFR-like	ENSG00000236209.1	AC104135.2	-1.03804	-0.00684451	0.299253	0.999549	Artery_Coronary
AFR-like	ENSG00000134201.10	GSTM5	1.03781	0.0264454	0.299358	0.999549	Artery_Coronary
AFR-like	ENSG00000169371.13	SNUPN	-1.03772	-0.0466485	0.2994	0.999549	Artery_Coronary
AFR-like	ENSG00000180228.12	PRKRA	-1.03755	-0.0900529	0.299481	0.999549	Artery_Coronary
AFR-like	ENSG00000161896.11	IP6K3	-1.03624	-0.0378943	0.300088	0.999549	Artery_Coronary
AFR-like	ENSG00000131849.11	ZNF132	1.03608	0.0250094	0.300165	0.999549	Artery_Coronary
AFR-like	ENSG00000172890.11	NADSYN1	1.03561	0.0593319	0.300385	0.999549	Artery_Coronary
AFR-like	ENSG00000104497.13	SNX16	1.03516	0.0120629	0.300592	0.999549	Artery_Coronary
AFR-like	ENSG00000181798.2	LINC00471	1.03508	0.00889315	0.300634	0.999549	Artery_Coronary
AFR-like	ENSG00000196821.9	C6orf106	1.03507	0.0816254	0.300635	0.999549	Artery_Coronary
AFR-like	ENSG00000160161.9	CILP2	1.03433	0.0373404	0.30098	0.999549	Artery_Coronary
AFR-like	ENSG00000133121.20	STARD13	1.03114	0.0240003	0.302475	0.999549	Artery_Coronary
AFR-like	ENSG00000138750.14	NUP54	-1.03113	-0.0213198	0.302481	0.999549	Artery_Coronary
AFR-like	ENSG00000261600.1	RP11-575H3.1	-1.03108	-0.00849259	0.302503	0.999549	Artery_Coronary
AFR-like	ENSG00000198093.10	ZNF649	-1.03018	-0.15628	0.302924	0.999549	Artery_Coronary
AFR-like	ENSG00000163239.12	TDRD10	1.0298	0.0435207	0.303105	0.999549	Artery_Coronary
AFR-like	ENSG00000198633.10	ZNF534	-1.02953	-0.00598336	0.303229	0.999549	Artery_Coronary
AFR-like	ENSG00000197616.11	MYH6	1.02804	0.0381668	0.303933	0.999549	Artery_Coronary
AFR-like	ENSG00000183098.10	GPC6	1.02723	0.00902663	0.304313	0.999549	Artery_Coronary
AFR-like	ENSG00000103148.15	NPRL3	1.02669	0.00676098	0.304565	0.999549	Artery_Coronary
AFR-like	ENSG00000104852.14	SNRNP70	1.02664	0.0890814	0.30459	0.999549	Artery_Coronary
AFR-like	ENSG00000101442.9	ACTR5	-1.02579	-0.0142345	0.304993	0.999549	Artery_Coronary
AFR-like	ENSG00000161798.6	AQP5	1.02567	0.0152228	0.305046	0.999549	Artery_Coronary
AFR-like	ENSG00000108474.16	PIGL	1.02538	0.093378	0.305183	0.999549	Artery_Coronary
AFR-like	ENSG00000185070.10	FLRT2	-1.02507	-0.105708	0.305329	0.999549	Artery_Coronary
AFR-like	ENSG00000037965.5	HOXC8	1.02438	0.0258882	0.305657	0.999549	Artery_Coronary
AFR-like	ENSG00000238083.7	LRRC37A2	-1.02329	-0.0123509	0.306173	0.999549	Artery_Coronary
AFR-like	ENSG00000231690.2	LINC00574	-1.02292	-0.0368197	0.306346	0.999549	Artery_Coronary
AFR-like	ENSG00000004864.13	SLC25A13	1.0229	0.101226	0.306354	0.999549	Artery_Coronary
AFR-like	ENSG00000175164.13	ABO	1.02211	0.024377	0.306728	0.999549	Artery_Coronary
AFR-like	ENSG00000100360.14	IFT27	-1.02171	-0.0921344	0.30692	0.999549	Artery_Coronary
AFR-like	ENSG00000160305.17	DIP2A	-1.02121	-0.0558267	0.307156	0.999549	Artery_Coronary
AFR-like	ENSG00000167555.13	ZNF528	1.02119	0.0138116	0.307167	0.999549	Artery_Coronary
AFR-like	ENSG00000212124.2	TAS2R19	-1.02093	-0.0327908	0.307286	0.999549	Artery_Coronary
AFR-like	ENSG00000114491.13	UMPS	-1.02048	-0.0954773	0.3075	0.999549	Artery_Coronary
AFR-like	ENSG00000161328.10	LRRC56	1.02044	0.0301845	0.307522	0.999549	Artery_Coronary
AFR-like	ENSG00000121101.15	TEX14	-1.02041	-0.0271379	0.307533	0.999549	Artery_Coronary
AFR-like	ENSG00000167785.8	ZNF558	1.01942	0.0529222	0.308003	0.999549	Artery_Coronary
AFR-like	ENSG00000160741.16	CRTC2	1.01941	0.076455	0.308006	0.999549	Artery_Coronary
AFR-like	ENSG00000023171.16	GRAMD1B	-1.01925	-0.0144487	0.308083	0.999549	Artery_Coronary
AFR-like	ENSG00000231861.2	OR5K2	1.01655	0.0183843	0.309367	0.999549	Artery_Coronary
AFR-like	ENSG00000167363.13	FN3K	-1.01579	-0.0265087	0.309729	0.999549	Artery_Coronary
AFR-like	ENSG00000144214.9	LYG1	1.01534	0.0184114	0.309943	0.999549	Artery_Coronary
AFR-like	ENSG00000221916.3	C19orf73	-1.01406	-0.0293861	0.310554	0.999549	Artery_Coronary
AFR-like	ENSG00000157637.12	SLC38A10	-1.01394	-0.0130549	0.31061	0.999549	Artery_Coronary
AFR-like	ENSG00000169282.17	KCNAB1	1.01394	0.0908649	0.310614	0.999549	Artery_Coronary
AFR-like	ENSG00000185324.21	CDK10	-1.01355	-0.0323955	0.3108	0.999549	Artery_Coronary
AFR-like	ENSG00000277863.1	RP11-282A11.4	1.01256	0.0171253	0.311272	0.999549	Artery_Coronary
AFR-like	ENSG00000241697.4	TMEFF1	-1.01246	-0.0391152	0.31132	0.999549	Artery_Coronary
AFR-like	ENSG00000144792.9	ZNF660	-1.01242	-0.00820923	0.311338	0.999549	Artery_Coronary
AFR-like	ENSG00000182093.14	WRB	-1.01147	-0.0106149	0.311793	0.999549	Artery_Coronary
AFR-like	ENSG00000221838.9	AP4M1	-1.01111	-0.0223594	0.311962	0.999549	Artery_Coronary
AFR-like	ENSG00000226194.5	RP1-137D17.1	1.01103	0.0177871	0.312002	0.999549	Artery_Coronary
AFR-like	ENSG00000135093.12	USP30	1.01096	0.0241368	0.312038	0.999549	Artery_Coronary
AFR-like	ENSG00000164346.9	NSA2	1.01011	0.00811681	0.312445	0.999549	Artery_Coronary
AFR-like	ENSG00000174652.17	ZNF266	-1.00947	-0.00736442	0.312751	0.999549	Artery_Coronary
AFR-like	ENSG00000222033.1	LINC01124	1.00865	0.0161113	0.313141	0.999549	Artery_Coronary
AFR-like	ENSG00000130348.11	QRSL1	1.00854	0.0177259	0.313195	0.999549	Artery_Coronary
AFR-like	ENSG00000276073.1	RP5-1125A11.7	-1.00789	-0.0226521	0.313508	0.999549	Artery_Coronary
AFR-like	ENSG00000151689.12	INPP1	1.00789	0.0143417	0.313508	0.999549	Artery_Coronary
AFR-like	ENSG00000181240.13	SLC25A41	-1.00655	-0.0107143	0.31415	0.999549	Artery_Coronary
AFR-like	ENSG00000155085.15	AK9	-1.00625	-0.0243378	0.314293	0.999549	Artery_Coronary
AFR-like	ENSG00000129055.12	ANAPC13	-1.00617	-0.0110288	0.314334	0.999549	Artery_Coronary
AFR-like	ENSG00000034533.11	ASTE1	-1.00588	-0.0444843	0.314475	0.999549	Artery_Coronary
AFR-like	ENSG00000071967.11	CYBRD1	1.00548	0.032193	0.314663	0.999549	Artery_Coronary
AFR-like	ENSG00000100350.14	FOXRED2	1.00438	0.0168491	0.315194	0.999549	Artery_Coronary
AFR-like	ENSG00000141956.13	PRDM15	1.00399	0.0129162	0.315386	0.999549	Artery_Coronary
AFR-like	ENSG00000108439.9	PNPO	1.00391	0.0419352	0.315422	0.999549	Artery_Coronary
AFR-like	ENSG00000118402.5	ELOVL4	-1.00365	-0.0236994	0.315546	0.999549	Artery_Coronary
AFR-like	ENSG00000011083.8	SLC6A7	1.00356	0.0115408	0.31559	0.999549	Artery_Coronary
AFR-like	ENSG00000163576.17	EFHB	-1.00334	-0.00673317	0.315699	0.999549	Artery_Coronary
AFR-like	ENSG00000144134.18	RABL2A	1.00304	0.0526671	0.315839	0.999549	Artery_Coronary
AFR-like	ENSG00000148826.8	NKX6-2	1.0024	0.0618987	0.316153	0.999549	Artery_Coronary
AFR-like	ENSG00000138658.15	ZGRF1	1.00129	0.0235917	0.316685	0.999549	Artery_Coronary
AFR-like	ENSG00000167525.13	PROCA1	1.00035	0.0178135	0.317139	0.999549	Artery_Coronary
AFR-like	ENSG00000153774.8	CFDP1	-1.00024	-0.0759562	0.317195	0.999549	Artery_Coronary
AFR-like	ENSG00000233232.6	NPIPB7	0.998828	0.0213991	0.317878	0.999549	Artery_Coronary
AFR-like	ENSG00000176485.11	PLA2G16	0.998575	0.0665126	0.318001	0.999549	Artery_Coronary
AFR-like	ENSG00000168309.16	FAM107A	0.998065	0.0265738	0.318248	0.999549	Artery_Coronary
AFR-like	ENSG00000175662.17	TOM1L2	-0.997893	-0.0467672	0.318331	0.999549	Artery_Coronary
AFR-like	ENSG00000054282.15	SDCCAG8	-0.995225	-0.0359719	0.319627	0.999549	Artery_Coronary
AFR-like	ENSG00000103187.7	COTL1	0.995097	0.0353561	0.319689	0.999549	Artery_Coronary
AFR-like	ENSG00000064989.12	CALCRL	-0.994831	-0.0282556	0.319818	0.999549	Artery_Coronary
AFR-like	ENSG00000157379.13	DHRS1	-0.994692	-0.0221504	0.319886	0.999549	Artery_Coronary
AFR-like	ENSG00000278259.4	MYO19	-0.994548	-0.209923	0.319956	0.999549	Artery_Coronary
AFR-like	ENSG00000029725.16	RABEP1	0.994164	0.0190523	0.320143	0.999549	Artery_Coronary
AFR-like	ENSG00000115816.14	CEBPZ	0.99416	0.0395537	0.320145	0.999549	Artery_Coronary
AFR-like	ENSG00000115145.9	STAM2	0.99407	0.0601166	0.320189	0.999549	Artery_Coronary
AFR-like	ENSG00000203791.14	METTL10	-0.994035	-0.0236061	0.320206	0.999549	Artery_Coronary
AFR-like	ENSG00000086619.13	ERO1B	-0.99355	-0.0268303	0.320442	0.999549	Artery_Coronary
AFR-like	ENSG00000169660.15	HEXDC	-0.993399	-0.0216857	0.320516	0.999549	Artery_Coronary
AFR-like	ENSG00000243819.4	RN7SL832P	-0.993206	-0.0586568	0.32061	0.999549	Artery_Coronary
AFR-like	ENSG00000167103.11	PIP5KL1	-0.993039	-0.00684526	0.320691	0.999549	Artery_Coronary
AFR-like	ENSG00000119599.16	DCAF4	-0.993017	-0.0217957	0.320702	0.999549	Artery_Coronary
AFR-like	ENSG00000167720.12	SRR	0.992861	0.018205	0.320778	0.999549	Artery_Coronary
AFR-like	ENSG00000139192.11	TAPBPL	0.992792	0.0142545	0.320812	0.999549	Artery_Coronary
AFR-like	ENSG00000154328.15	NEIL2	-0.992392	-0.0352476	0.321006	0.999549	Artery_Coronary
AFR-like	ENSG00000185433.8	LINC00158	-0.990277	-0.0254729	0.322039	0.999549	Artery_Coronary
AFR-like	ENSG00000131115.15	ZNF227	0.990128	0.0409224	0.322111	0.999549	Artery_Coronary
AFR-like	ENSG00000106992.17	AK1	0.989546	0.0310495	0.322396	0.999549	Artery_Coronary
AFR-like	ENSG00000226328.6	NUP50-AS1	0.989507	0.0656319	0.322415	0.999549	Artery_Coronary
AFR-like	ENSG00000072864.14	NDE1	-0.989386	-0.0279828	0.322474	0.999549	Artery_Coronary
AFR-like	ENSG00000153207.14	AHCTF1	-0.989109	-0.0699085	0.32261	0.999549	Artery_Coronary
AFR-like	ENSG00000188672.17	RHCE	-0.988871	-0.00201751	0.322726	0.999549	Artery_Coronary
AFR-like	ENSG00000100024.14	UPB1	0.988732	0.0266223	0.322794	0.999549	Artery_Coronary
AFR-like	ENSG00000182185.18	RAD51B	0.988561	0.0319934	0.322878	0.999549	Artery_Coronary
AFR-like	ENSG00000189269.12	DRICH1	-0.987569	-0.0099183	0.323364	0.999549	Artery_Coronary
AFR-like	ENSG00000111364.15	DDX55	-0.986283	-0.0127726	0.323994	0.999549	Artery_Coronary
AFR-like	ENSG00000128944.13	KNSTRN	-0.985801	-0.014693	0.324231	0.999549	Artery_Coronary
AFR-like	ENSG00000131100.12	ATP6V1E1	0.985584	0.152734	0.324337	0.999549	Artery_Coronary
AFR-like	ENSG00000189120.4	SP6	-0.98553	-0.0312692	0.324364	0.999549	Artery_Coronary
AFR-like	ENSG00000106125.14	MINDY4	0.985167	0.0285588	0.324542	0.999549	Artery_Coronary
AFR-like	ENSG00000055211.12	GINM1	0.983791	0.0384445	0.325218	0.999549	Artery_Coronary
AFR-like	ENSG00000271734.1	RP1-111B22.3	0.98379	0.0105855	0.325219	0.999549	Artery_Coronary
AFR-like	ENSG00000065809.13	FAM107B	-0.983194	-0.0183484	0.325512	0.999549	Artery_Coronary
AFR-like	ENSG00000128645.14	HOXD1	0.98289	0.0258425	0.325661	0.999549	Artery_Coronary
AFR-like	ENSG00000180767.9	CHST13	-0.982569	-0.0119502	0.32582	0.999549	Artery_Coronary
AFR-like	ENSG00000050393.11	MCUR1	-0.981578	-0.0418532	0.326308	0.999549	Artery_Coronary
AFR-like	ENSG00000156261.12	CCT8	0.981531	0.0557433	0.326331	0.999549	Artery_Coronary
AFR-like	ENSG00000161551.14	ZNF577	-0.980684	-0.0541323	0.326749	0.999549	Artery_Coronary
AFR-like	ENSG00000151458.11	ANKRD50	-0.980589	-0.0227309	0.326795	0.999549	Artery_Coronary
AFR-like	ENSG00000144218.18	AFF3	0.979917	0.0180181	0.327127	0.999549	Artery_Coronary
AFR-like	ENSG00000249685.1	RP11-360F5.3	-0.979851	-0.0117561	0.32716	0.999549	Artery_Coronary
AFR-like	ENSG00000093000.18	NUP50	-0.979821	-0.0785838	0.327174	0.999549	Artery_Coronary
AFR-like	ENSG00000100225.17	FBXO7	-0.97804	-0.0124429	0.328054	0.999549	Artery_Coronary
AFR-like	ENSG00000197928.10	ZNF677	0.977867	0.0338928	0.32814	0.999549	Artery_Coronary
AFR-like	ENSG00000250565.6	ATP6V1E2	-0.977289	-0.0220558	0.328426	0.999549	Artery_Coronary
AFR-like	ENSG00000044459.14	CNTLN	-0.976941	-0.0287674	0.328598	0.999549	Artery_Coronary
AFR-like	ENSG00000112812.15	PRSS16	-0.976694	-0.0237678	0.328721	0.999549	Artery_Coronary
AFR-like	ENSG00000186283.13	TOR3A	0.976631	0.0218249	0.328752	0.999549	Artery_Coronary
AFR-like	ENSG00000225194.2	LINC00092	-0.976341	-0.0443579	0.328896	0.999549	Artery_Coronary
AFR-like	ENSG00000204149.10	AGAP6	0.975085	0.0281833	0.329518	0.999549	Artery_Coronary
AFR-like	ENSG00000152223.12	EPG5	0.974934	0.0345474	0.329593	0.999549	Artery_Coronary
AFR-like	ENSG00000132394.10	EEFSEC	0.974678	0.030204	0.32972	0.999549	Artery_Coronary
AFR-like	ENSG00000242578.1	RP11-469J4.3	-0.974322	-0.0214294	0.329896	0.999549	Artery_Coronary
AFR-like	ENSG00000153406.13	NMRAL1	0.973994	0.0129062	0.330059	0.999549	Artery_Coronary
AFR-like	ENSG00000147655.10	RSPO2	-0.973636	-0.0555777	0.330238	0.999549	Artery_Coronary
AFR-like	ENSG00000079974.17	RABL2B	-0.973593	-0.0336101	0.330259	0.999549	Artery_Coronary
AFR-like	ENSG00000163743.13	RCHY1	-0.973133	-0.0432822	0.330487	0.999549	Artery_Coronary
AFR-like	ENSG00000119977.20	TCTN3	-0.972078	-0.0426731	0.331012	0.999549	Artery_Coronary
AFR-like	ENSG00000100053.9	CRYBB3	-0.972023	-0.0245958	0.331039	0.999549	Artery_Coronary
AFR-like	ENSG00000006432.15	MAP3K9	-0.971515	-0.0409661	0.331292	0.999549	Artery_Coronary
AFR-like	ENSG00000186583.11	SPATC1	-0.971163	-0.0391911	0.331467	0.999549	Artery_Coronary
AFR-like	ENSG00000168813.16	ZNF507	0.971033	0.0320538	0.331532	0.999549	Artery_Coronary
AFR-like	ENSG00000233005.1	AC067959.1	-0.970918	-0.0312424	0.331589	0.999549	Artery_Coronary
AFR-like	ENSG00000145476.15	CYP4V2	0.97084	0.0302412	0.331628	0.999549	Artery_Coronary
AFR-like	ENSG00000180917.17	CMTR2	-0.970172	-0.0638676	0.331961	0.999549	Artery_Coronary
AFR-like	ENSG00000179698.13	WDR97	-0.970158	-0.0096641	0.331968	0.999549	Artery_Coronary
AFR-like	ENSG00000215241.3	RP11-266K4.9	-0.969973	-0.053674	0.33206	0.999549	Artery_Coronary
AFR-like	ENSG00000212128.2	TAS2R13	-0.969201	-0.0265241	0.332445	0.999549	Artery_Coronary
AFR-like	ENSG00000171446.6	KRT27	-0.968502	-0.0353405	0.332794	0.999549	Artery_Coronary
AFR-like	ENSG00000278224.5	PRICKLE4	-0.967097	-0.0637617	0.333496	0.999549	Artery_Coronary
AFR-like	ENSG00000158865.12	SLC5A11	-0.966897	-0.00693409	0.333596	0.999549	Artery_Coronary
AFR-like	ENSG00000022556.15	NLRP2	-0.966532	-0.0188113	0.333778	0.999549	Artery_Coronary
AFR-like	ENSG00000167914.11	GSDMA	-0.966476	-0.00778488	0.333806	0.999549	Artery_Coronary
AFR-like	ENSG00000005189.19	AC004381.6	-0.966304	-0.0625218	0.333892	0.999549	Artery_Coronary
AFR-like	ENSG00000186230.6	ZNF749	-0.965899	-0.0117667	0.334095	0.999549	Artery_Coronary
AFR-like	ENSG00000104472.9	CHRAC1	0.965542	0.0210982	0.334274	0.999549	Artery_Coronary
AFR-like	ENSG00000169885.9	CALML6	-0.964958	-0.0669023	0.334566	0.999549	Artery_Coronary
AFR-like	ENSG00000166037.10	CEP57	-0.96477	-0.124989	0.33466	0.999549	Artery_Coronary
AFR-like	ENSG00000187260.15	WDR86	-0.963782	-0.0452817	0.335155	0.999549	Artery_Coronary
AFR-like	ENSG00000198732.10	SMOC1	-0.962735	-0.0134676	0.335681	0.999549	Artery_Coronary
AFR-like	ENSG00000197147.13	LRRC8B	0.962244	0.0395976	0.335927	0.999549	Artery_Coronary
AFR-like	ENSG00000144278.14	GALNT13	-0.961761	-0.0125302	0.33617	0.999549	Artery_Coronary
AFR-like	ENSG00000177951.17	BET1L	0.961483	0.0291376	0.33631	0.999549	Artery_Coronary
AFR-like	ENSG00000138346.14	DNA2	0.961454	0.019243	0.336324	0.999549	Artery_Coronary
AFR-like	ENSG00000142552.7	RCN3	0.960294	0.0569656	0.336907	0.999549	Artery_Coronary
AFR-like	ENSG00000181404.15	WASHC1	-0.957318	-0.0490578	0.338407	0.999549	Artery_Coronary
AFR-like	ENSG00000138303.17	ASCC1	-0.956703	-0.0432981	0.338717	0.999549	Artery_Coronary
AFR-like	ENSG00000186976.14	EFCAB6	-0.956636	-0.0140208	0.338751	0.999549	Artery_Coronary
AFR-like	ENSG00000100079.6	LGALS2	0.95658	0.0171105	0.33878	0.999549	Artery_Coronary
AFR-like	ENSG00000087269.15	NOP14	-0.956412	0.0225725	0.338864	0.999549	Artery_Coronary
AFR-like	ENSG00000276070.4	CCL4L2	-0.955769	-0.0432469	0.339189	0.999549	Artery_Coronary
AFR-like	ENSG00000059122.16	FLYWCH1	-0.954581	-0.00778427	0.33979	0.999549	Artery_Coronary
AFR-like	ENSG00000176390.11	CRLF3	0.953508	0.0259032	0.340333	0.999549	Artery_Coronary
AFR-like	ENSG00000275395.4	FCGBP	-0.953106	-0.0280151	0.340537	0.999549	Artery_Coronary
AFR-like	ENSG00000172780.16	RAB43	-0.952305	-0.058911	0.340942	0.999549	Artery_Coronary
AFR-like	ENSG00000156463.17	SH3RF2	-0.9523	-0.0256409	0.340945	0.999549	Artery_Coronary
AFR-like	ENSG00000148225.15	WDR31	0.952173	0.0780033	0.341009	0.999549	Artery_Coronary
AFR-like	ENSG00000198848.12	CES1	0.951893	0.0215747	0.341151	0.999549	Artery_Coronary
AFR-like	ENSG00000120306.9	CYSTM1	0.951101	0.0464534	0.341553	0.999549	Artery_Coronary
AFR-like	ENSG00000153291.15	SLC25A27	0.950946	0.033594	0.341632	0.999549	Artery_Coronary
AFR-like	ENSG00000171503.11	ETFDH	0.950565	0.0176438	0.341825	0.999549	Artery_Coronary
AFR-like	ENSG00000273172.1	LINC02091	-0.950463	-0.0422276	0.341877	0.999549	Artery_Coronary
AFR-like	ENSG00000108950.11	FAM20A	0.950402	0.0688589	0.341908	0.999549	Artery_Coronary
AFR-like	ENSG00000124562.9	SNRPC	-0.950079	-0.161105	0.342072	0.999549	Artery_Coronary
AFR-like	ENSG00000168491.9	CCDC110	-0.950012	-0.0507506	0.342106	0.999549	Artery_Coronary
AFR-like	ENSG00000135341.17	MAP3K7	-0.948647	-0.0169645	0.3428	0.999549	Artery_Coronary
AFR-like	ENSG00000243989.8	ACY1	0.947729	0.0329441	0.343268	0.999549	Artery_Coronary
AFR-like	ENSG00000111581.9	NUP107	-0.947256	-0.0312906	0.343508	0.999549	Artery_Coronary
AFR-like	ENSG00000225331.1	LINC01678	-0.947063	-0.0140459	0.343606	0.999549	Artery_Coronary
AFR-like	ENSG00000253438.2	PCAT1	0.946697	0.117644	0.343793	0.999549	Artery_Coronary
AFR-like	ENSG00000165637.13	VDAC2	-0.946107	-0.101538	0.344094	0.999549	Artery_Coronary
AFR-like	ENSG00000169683.7	LRRC45	-0.945898	-0.0341384	0.3442	0.999549	Artery_Coronary
AFR-like	ENSG00000204792.2	LINC01291	-0.945844	-0.00559429	0.344228	0.999549	Artery_Coronary
AFR-like	ENSG00000164347.17	GFM2	0.945779	0.0197085	0.344261	0.999549	Artery_Coronary
AFR-like	ENSG00000253669.3	KB-1732A1.1	0.943298	0.0183472	0.345529	0.999549	Artery_Coronary
AFR-like	ENSG00000178750.2	STX19	0.943135	0.0391939	0.345612	0.999549	Artery_Coronary
AFR-like	ENSG00000164418.19	GRIK2	-0.942935	-0.0772805	0.345714	0.999549	Artery_Coronary
AFR-like	ENSG00000157259.6	GATAD1	0.941945	0.0263079	0.346221	0.999549	Artery_Coronary
AFR-like	ENSG00000198680.4	TUSC1	0.940429	0.0407595	0.346997	0.999549	Artery_Coronary
AFR-like	ENSG00000100376.11	FAM118A	0.940158	0.00693604	0.347137	0.999549	Artery_Coronary
AFR-like	ENSG00000146281.5	PM20D2	0.939713	0.00735319	0.347365	0.999549	Artery_Coronary
AFR-like	ENSG00000278740.1	RP11-147L13.14	-0.938896	-0.0152316	0.347784	0.999549	Artery_Coronary
AFR-like	ENSG00000234511.8	C5orf58	0.938764	0.0640848	0.347852	0.999549	Artery_Coronary
AFR-like	ENSG00000136141.14	LRCH1	0.938448	0.076987	0.348014	0.999549	Artery_Coronary
AFR-like	ENSG00000198218.10	QRICH1	0.938294	0.0663325	0.348093	0.999549	Artery_Coronary
AFR-like	ENSG00000183423.11	LRIT3	-0.935882	-0.0260156	0.349334	0.999549	Artery_Coronary
AFR-like	ENSG00000183049.12	CAMK1D	-0.935517	-0.0423624	0.349522	0.999549	Artery_Coronary
AFR-like	ENSG00000115486.11	GGCX	-0.934664	-0.0294784	0.349962	0.999549	Artery_Coronary
AFR-like	ENSG00000127580.15	WDR24	-0.933721	-0.0217109	0.350448	0.999549	Artery_Coronary
AFR-like	ENSG00000105649.9	RAB3A	0.932804	0.00389193	0.350921	0.999549	Artery_Coronary
AFR-like	ENSG00000151665.12	PIGF	0.9325	0.0255066	0.351078	0.999549	Artery_Coronary
AFR-like	ENSG00000129990.14	SYT5	0.932465	0.0275368	0.351096	0.999549	Artery_Coronary
AFR-like	ENSG00000136449.13	MYCBPAP	-0.932391	-0.0214334	0.351135	0.999549	Artery_Coronary
AFR-like	ENSG00000151422.12	FER	0.932301	0.0322456	0.351181	0.999549	Artery_Coronary
AFR-like	ENSG00000231367.5	AC016995.3	-0.932073	-0.020752	0.351299	0.999549	Artery_Coronary
AFR-like	ENSG00000198690.9	FAN1	0.93109	0.0236515	0.351807	0.999549	Artery_Coronary
AFR-like	ENSG00000153922.10	CHD1	0.930852	0.0500192	0.35193	0.999549	Artery_Coronary
AFR-like	ENSG00000119771.14	KLHL29	0.930448	0.0270456	0.352139	0.999549	Artery_Coronary
AFR-like	ENSG00000137312.14	FLOT1	-0.929753	-0.0263219	0.352499	0.999549	Artery_Coronary
AFR-like	ENSG00000154920.14	EME1	-0.929359	-0.00345152	0.352703	0.999549	Artery_Coronary
AFR-like	ENSG00000215252.11	GOLGA8B	-0.928729	-0.0376319	0.35303	0.999549	Artery_Coronary
AFR-like	ENSG00000124275.14	MTRR	0.928302	0.0489503	0.353251	0.999549	Artery_Coronary
AFR-like	ENSG00000186184.16	POLR1D	-0.928153	-0.0281528	0.353328	0.999549	Artery_Coronary
AFR-like	ENSG00000119121.21	TRPM6	-0.927691	-0.036319	0.353568	0.999549	Artery_Coronary
AFR-like	ENSG00000105185.11	PDCD5	-0.927679	-0.0341591	0.353574	0.999549	Artery_Coronary
AFR-like	ENSG00000205334.2	LINC01460	0.927016	0.0325076	0.353918	0.999549	Artery_Coronary
AFR-like	ENSG00000271420.1	RP5-1057J7.7	-0.926419	-0.0212762	0.354228	0.999549	Artery_Coronary
AFR-like	ENSG00000249736.1	RP11-83M16.5	0.925996	0.0246748	0.354448	0.999549	Artery_Coronary
AFR-like	ENSG00000138115.13	CYP2C8	-0.92574	-0.0226995	0.354581	0.999549	Artery_Coronary
AFR-like	ENSG00000224017.1	LINC01449	0.925637	0.0289989	0.354635	0.999549	Artery_Coronary
AFR-like	ENSG00000272316.1	XXbac-BPGBPG55C20.2	0.925568	0.00660913	0.354671	0.999549	Artery_Coronary
AFR-like	ENSG00000089063.14	TMEM230	0.925491	0.0183013	0.35471	0.999549	Artery_Coronary
AFR-like	ENSG00000160294.10	MCM3AP	-0.925008	-0.0210853	0.354962	0.999549	Artery_Coronary
AFR-like	ENSG00000239713.8	APOBEC3G	-0.924815	-0.0202918	0.355062	0.999549	Artery_Coronary
AFR-like	ENSG00000273796.1	LL21NC02-21A1.1	0.924617	0.0142305	0.355165	0.999549	Artery_Coronary
AFR-like	ENSG00000132793.11	LPIN3	0.924234	0.0235755	0.355364	0.999549	Artery_Coronary
AFR-like	ENSG00000125818.17	PSMF1	0.92344	0.018978	0.355778	0.999549	Artery_Coronary
AFR-like	ENSG00000163214.20	DHX57	-0.922257	-0.0355571	0.356394	0.999549	Artery_Coronary
AFR-like	ENSG00000182923.16	CEP63	-0.92221	-0.014776	0.356419	0.999549	Artery_Coronary
AFR-like	ENSG00000250091.2	DNAH10OS	-0.921163	-0.013382	0.356966	0.999549	Artery_Coronary
AFR-like	ENSG00000136522.13	MRPL47	-0.921018	-0.0542434	0.357041	0.999549	Artery_Coronary
AFR-like	ENSG00000188295.14	ZNF669	0.920885	0.0229109	0.35711	0.999549	Artery_Coronary
AFR-like	ENSG00000279278.1	CH17-264L24.1	-0.920777	-0.10899	0.357167	0.999549	Artery_Coronary
AFR-like	ENSG00000196700.8	ZNF512B	-0.920757	-0.0154686	0.357177	0.999549	Artery_Coronary
AFR-like	ENSG00000245812.2	LINC02202	0.920315	0.0979694	0.357408	0.999549	Artery_Coronary
AFR-like	ENSG00000133678.13	TMEM254	0.917461	0.0174856	0.358901	0.999549	Artery_Coronary
AFR-like	ENSG00000128928.8	IVD	0.91718	0.014817	0.359048	0.999549	Artery_Coronary
AFR-like	ENSG00000173208.3	ABCD2	0.916879	0.0479926	0.359206	0.999549	Artery_Coronary
AFR-like	ENSG00000135298.13	ADGRB3	-0.914485	-0.0169636	0.360462	0.999549	Artery_Coronary
AFR-like	ENSG00000178295.14	GEN1	-0.91437	-0.0137099	0.360522	0.999549	Artery_Coronary
AFR-like	ENSG00000269190.5	FBXO17	0.913972	0.0942793	0.360731	0.999549	Artery_Coronary
AFR-like	ENSG00000128513.14	POT1	0.913489	0.0296604	0.360986	0.999549	Artery_Coronary
AFR-like	ENSG00000121281.12	ADCY7	-0.913124	-0.0393164	0.361178	0.999549	Artery_Coronary
AFR-like	ENSG00000119661.14	DNAL1	0.912285	0.0418176	0.361619	0.999549	Artery_Coronary
AFR-like	ENSG00000168071.21	CCDC88B	0.911955	0.109658	0.361792	0.999549	Artery_Coronary
AFR-like	ENSG00000090372.14	STRN4	0.91186	0.220897	0.361843	0.999549	Artery_Coronary
AFR-like	ENSG00000136485.14	DCAF7	-0.911824	-0.00473911	0.361862	0.999549	Artery_Coronary
AFR-like	ENSG00000248712.7	CCDC153	0.910782	0.0184933	0.36241	0.999549	Artery_Coronary
AFR-like	ENSG00000184923.12	NUTM2A	0.910526	0.00994172	0.362545	0.999549	Artery_Coronary
AFR-like	ENSG00000146830.9	GIGYF1	0.910043	0.0372083	0.3628	0.999549	Artery_Coronary
AFR-like	ENSG00000282885.1	RP11-596C23.6	0.908932	0.0498078	0.363386	0.999549	Artery_Coronary
AFR-like	ENSG00000197062.11	ZSCAN26	0.906082	0.0213242	0.364893	0.999549	Artery_Coronary
AFR-like	ENSG00000197782.14	ZNF780A	0.905969	0.0083039	0.364952	0.999549	Artery_Coronary
AFR-like	ENSG00000150722.10	PPP1R1C	-0.905931	-0.0214942	0.364973	0.999549	Artery_Coronary
AFR-like	ENSG00000069943.9	PIGB	0.905909	0.0195177	0.364984	0.999549	Artery_Coronary
AFR-like	ENSG00000161904.11	LEMD2	0.905629	0.00283945	0.365132	0.999549	Artery_Coronary
AFR-like	ENSG00000158805.11	ZNF276	-0.905373	-0.0619852	0.365268	0.999549	Artery_Coronary
AFR-like	ENSG00000205106.4	DKFZp779M0652	-0.90438	-0.0111321	0.365794	0.999549	Artery_Coronary
AFR-like	ENSG00000118507.15	AKAP7	-0.904054	-0.0343776	0.365967	0.999549	Artery_Coronary
AFR-like	ENSG00000172995.16	ARPP21	-0.903977	-0.0120146	0.366007	0.999549	Artery_Coronary
AFR-like	ENSG00000166436.15	TRIM66	0.903535	0.0123404	0.366242	0.999549	Artery_Coronary
AFR-like	ENSG00000130518.16	KIAA1683	0.903095	0.0386114	0.366476	0.999549	Artery_Coronary
AFR-like	ENSG00000159842.14	ABR	0.902956	0.0233148	0.366549	0.999549	Artery_Coronary
AFR-like	ENSG00000204956.5	PCDHGA1	0.902471	0.00702556	0.366807	0.999549	Artery_Coronary
AFR-like	ENSG00000168936.10	TMEM129	0.902401	0.0539368	0.366844	0.999549	Artery_Coronary
AFR-like	ENSG00000151468.10	CCDC3	-0.90159	-0.0535622	0.367275	0.999549	Artery_Coronary
AFR-like	ENSG00000235750.9	KIAA0040	-0.90148	-0.014021	0.367333	0.999549	Artery_Coronary
AFR-like	ENSG00000051596.9	THOC3	0.901341	0.421249	0.367407	0.999549	Artery_Coronary
AFR-like	ENSG00000236499.2	LINC00896	0.900317	0.0198635	0.367952	0.999549	Artery_Coronary
AFR-like	ENSG00000240344.8	PPIL3	-0.900267	-0.00570665	0.367978	0.999549	Artery_Coronary
AFR-like	ENSG00000166529.14	ZSCAN21	-0.899859	-0.0503299	0.368195	0.999549	Artery_Coronary
AFR-like	ENSG00000174775.16	HRAS	0.899063	0.0319992	0.368619	0.999549	Artery_Coronary
AFR-like	ENSG00000216937.13	CCDC7	-0.898806	-0.0276946	0.368756	0.999549	Artery_Coronary
AFR-like	ENSG00000267108.1	RP11-861E21.1	0.898774	0.0184831	0.368773	0.999549	Artery_Coronary
AFR-like	ENSG00000197183.14	NOL4L	-0.897715	-0.070468	0.369338	0.999549	Artery_Coronary
AFR-like	ENSG00000004468.12	CD38	0.897507	0.0763673	0.369448	0.999549	Artery_Coronary
AFR-like	ENSG00000003436.15	TFPI	-0.897056	-0.019492	0.369689	0.999549	Artery_Coronary
AFR-like	ENSG00000168661.14	ZNF30	-0.896913	-0.0324826	0.369765	0.999549	Artery_Coronary
AFR-like	ENSG00000111684.10	LPCAT3	-0.896686	-0.0415362	0.369886	0.999549	Artery_Coronary
AFR-like	ENSG00000185344.13	ATP6V0A2	0.896081	0.0298836	0.37021	0.999549	Artery_Coronary
AFR-like	ENSG00000259869.1	AL022344.7	0.895678	0.0198416	0.370425	0.999549	Artery_Coronary
AFR-like	ENSG00000110455.13	ACCS	0.895081	0.0141019	0.370744	0.999549	Artery_Coronary
AFR-like	ENSG00000165113.12	GKAP1	0.894919	0.049013	0.370831	0.999549	Artery_Coronary
AFR-like	ENSG00000272462.2	U91328.19	-0.893928	-0.0260624	0.37136	0.999549	Artery_Coronary
AFR-like	ENSG00000139718.10	SETD1B	-0.893922	-0.0804982	0.371364	0.999549	Artery_Coronary
AFR-like	ENSG00000174446.12	SNAPC5	0.893673	0.0276859	0.371497	0.999549	Artery_Coronary
AFR-like	ENSG00000144746.6	ARL6IP5	0.893277	0.0412649	0.371709	0.999549	Artery_Coronary
AFR-like	ENSG00000108963.17	DPH1	-0.892479	-0.0184272	0.372136	0.999549	Artery_Coronary
AFR-like	ENSG00000110536.13	PTPMT1	0.892263	0.0279978	0.372252	0.999549	Artery_Coronary
AFR-like	ENSG00000041802.10	LSG1	-0.892141	-0.0205337	0.372317	0.999549	Artery_Coronary
AFR-like	ENSG00000171729.13	TMEM51	0.89179	0.11268	0.372505	0.999549	Artery_Coronary
AFR-like	ENSG00000251226.1	RP11-469N6.1	0.890678	0.0100722	0.373102	0.999549	Artery_Coronary
AFR-like	ENSG00000170906.15	NDUFA3	0.889635	0.0141149	0.373662	0.999549	Artery_Coronary
AFR-like	ENSG00000215883.10	CYB5RL	0.889485	0.0929198	0.373742	0.999549	Artery_Coronary
AFR-like	ENSG00000188282.12	RUFY4	-0.888869	-0.0340389	0.374073	0.999549	Artery_Coronary
AFR-like	ENSG00000100422.13	CERK	-0.888752	-0.0253664	0.374136	0.999549	Artery_Coronary
AFR-like	ENSG00000131037.14	EPS8L1	-0.888517	-0.0279403	0.374263	0.999549	Artery_Coronary
AFR-like	ENSG00000118655.4	DCLRE1B	0.887233	0.0359674	0.374954	0.999549	Artery_Coronary
AFR-like	ENSG00000240053.8	LY6G5B	-0.884889	-0.0218592	0.376217	0.999549	Artery_Coronary
AFR-like	ENSG00000118579.12	MED28	-0.883692	-0.0251939	0.376862	0.999549	Artery_Coronary
AFR-like	ENSG00000224848.1	RP11-535M15.1	-0.883408	-0.0124619	0.377016	0.999549	Artery_Coronary
AFR-like	ENSG00000134897.13	BIVM	0.883248	0.0193488	0.377102	0.999549	Artery_Coronary
AFR-like	ENSG00000109667.11	SLC2A9	0.882504	0.0188328	0.377504	0.999549	Artery_Coronary
AFR-like	ENSG00000101596.14	SMCHD1	0.881826	0.0613824	0.377871	0.999549	Artery_Coronary
AFR-like	ENSG00000198865.9	CCDC152	0.881017	0.00700498	0.378308	0.999549	Artery_Coronary
AFR-like	ENSG00000113318.9	MSH3	-0.87957	-0.00858028	0.379092	0.999549	Artery_Coronary
AFR-like	ENSG00000271943.1	RP11-222K16.1	-0.879231	-0.0328216	0.379276	0.999549	Artery_Coronary
AFR-like	ENSG00000156886.11	ITGAD	0.878822	0.414478	0.379498	0.999549	Artery_Coronary
AFR-like	ENSG00000213889.10	PPM1N	0.878577	0.0213288	0.379631	0.999549	Artery_Coronary
AFR-like	ENSG00000138468.15	SENP7	-0.878176	-0.0854877	0.379848	0.999549	Artery_Coronary
AFR-like	ENSG00000124688.13	MAD2L1BP	-0.877848	-0.0350921	0.380026	0.999549	Artery_Coronary
AFR-like	ENSG00000260953.1	RP11-426C22.6	0.877266	0.045646	0.380342	0.999549	Artery_Coronary
AFR-like	ENSG00000176715.15	ACSF3	0.877112	0.0229808	0.380426	0.999549	Artery_Coronary
AFR-like	ENSG00000187664.8	HAPLN4	0.876965	0.0202228	0.380506	0.999549	Artery_Coronary
AFR-like	ENSG00000275389.1	RP11-214K3.24	-0.876398	-0.0198383	0.380814	0.999549	Artery_Coronary
AFR-like	ENSG00000272894.5	RP5-1159O4.1	-0.875222	-0.0196969	0.381453	0.999549	Artery_Coronary
AFR-like	ENSG00000170276.5	HSPB2	-0.874954	-0.0515531	0.381599	0.999549	Artery_Coronary
AFR-like	ENSG00000173480.10	ZNF417	0.874709	0.0226177	0.381732	0.999549	Artery_Coronary
AFR-like	ENSG00000157911.9	PEX10	-0.874013	-0.0284567	0.382111	0.999549	Artery_Coronary
AFR-like	ENSG00000154845.15	PPP4R1	0.873965	0.0494452	0.382137	0.999549	Artery_Coronary
AFR-like	ENSG00000186501.14	TMEM222	0.873395	0.052927	0.382448	0.999549	Artery_Coronary
AFR-like	ENSG00000259828.1	RP11-63E9.1	-0.872929	-0.0578905	0.382702	0.999549	Artery_Coronary
AFR-like	ENSG00000169689.14	CENPX	-0.872846	-0.0147286	0.382747	0.999549	Artery_Coronary
AFR-like	ENSG00000090487.10	SPG21	0.871592	0.013315	0.383431	0.999549	Artery_Coronary
AFR-like	ENSG00000145916.18	RMND5B	-0.871449	-0.011967	0.383509	0.999549	Artery_Coronary
AFR-like	ENSG00000148985.19	PGAP2	-0.871276	-0.0365446	0.383604	0.999549	Artery_Coronary
AFR-like	ENSG00000105519.15	CAPS	0.87107	0.0825051	0.383716	0.999549	Artery_Coronary
AFR-like	ENSG00000172869.14	DMXL1	0.870991	0.0655265	0.383759	0.999549	Artery_Coronary
AFR-like	ENSG00000166509.10	CLEC3A	-0.870873	-0.00213975	0.383823	0.999549	Artery_Coronary
AFR-like	ENSG00000111799.20	COL12A1	-0.870839	-0.0607608	0.383842	0.999549	Artery_Coronary
AFR-like	ENSG00000184887.13	BTBD6	-0.870527	-0.0386964	0.384013	0.999549	Artery_Coronary
AFR-like	ENSG00000153208.16	MERTK	-0.870039	-0.032061	0.384279	0.999549	Artery_Coronary
AFR-like	ENSG00000236849.5	LINC01474	-0.868751	-0.0305666	0.384983	0.999549	Artery_Coronary
AFR-like	ENSG00000170889.13	RPS9	0.868698	0.0243445	0.385013	0.999549	Artery_Coronary
AFR-like	ENSG00000153044.9	CENPH	0.868573	0.0195389	0.385081	0.999549	Artery_Coronary
AFR-like	ENSG00000101457.12	DNTTIP1	-0.868185	-0.0206562	0.385293	0.999549	Artery_Coronary
AFR-like	ENSG00000161980.5	POLR3K	0.868137	0.0606107	0.385319	0.999549	Artery_Coronary
AFR-like	ENSG00000205863.10	C1QTNF9B	-0.867889	-0.0256182	0.385455	0.999549	Artery_Coronary
AFR-like	ENSG00000175548.8	ALG10B	0.867766	0.0151623	0.385522	0.999549	Artery_Coronary
AFR-like	ENSG00000183813.6	CCR4	-0.86769	-0.0166565	0.385564	0.999549	Artery_Coronary
AFR-like	ENSG00000023228.13	NDUFS1	0.867242	0.0424102	0.385809	0.999549	Artery_Coronary
AFR-like	ENSG00000111615.13	KRR1	-0.866856	-0.0471051	0.386021	0.999549	Artery_Coronary
AFR-like	ENSG00000125871.13	MGME1	-0.866228	-0.0102928	0.386365	0.999549	Artery_Coronary
AFR-like	ENSG00000132879.13	FBXO44	-0.86607	-0.316342	0.386452	0.999549	Artery_Coronary
AFR-like	ENSG00000250274.1	CTB-114C7.4	-0.865841	-0.0062131	0.386577	0.999549	Artery_Coronary
AFR-like	ENSG00000075131.9	TIPIN	0.865753	0.0159031	0.386625	0.999549	Artery_Coronary
AFR-like	ENSG00000164253.13	WDR41	-0.865419	-0.00858455	0.386809	0.999549	Artery_Coronary
AFR-like	ENSG00000227533.5	SLC2A1-AS1	0.864826	0.018492	0.387134	0.999549	Artery_Coronary
AFR-like	ENSG00000066230.10	SLC9A3	-0.863202	-0.0221883	0.388026	0.999549	Artery_Coronary
AFR-like	ENSG00000267198.1	RP11-798G7.6	-0.863012	-0.0250102	0.388131	0.999549	Artery_Coronary
AFR-like	ENSG00000161180.10	CCDC116	0.862419	0.0192958	0.388457	0.999549	Artery_Coronary
AFR-like	ENSG00000237595.3	RP11-112L6.3	0.861805	0.0174353	0.388795	0.999549	Artery_Coronary
AFR-like	ENSG00000148484.17	RSU1	0.86145	0.0350042	0.38899	0.999549	Artery_Coronary
AFR-like	ENSG00000139197.10	PEX5	-0.861361	-0.00739747	0.389039	0.999549	Artery_Coronary
AFR-like	ENSG00000162927.13	PUS10	0.861188	0.0475887	0.389135	0.999549	Artery_Coronary
AFR-like	ENSG00000173193.13	PARP14	0.861013	0.00758626	0.389231	0.999549	Artery_Coronary
AFR-like	ENSG00000135870.11	RC3H1	-0.859787	-0.0238997	0.389906	0.999549	Artery_Coronary
AFR-like	ENSG00000105287.12	PRKD2	-0.859028	-0.0314431	0.390325	0.999549	Artery_Coronary
AFR-like	ENSG00000205362.11	MT1A	0.858112	0.0610171	0.39083	0.999549	Artery_Coronary
AFR-like	ENSG00000146263.11	MMS22L	-0.857905	-0.0162575	0.390945	0.999549	Artery_Coronary
AFR-like	ENSG00000260088.1	RP11-92G12.3	-0.857532	-0.00572692	0.391151	0.999549	Artery_Coronary
AFR-like	ENSG00000224592.5	RP5-884C9.2	0.857462	0.0649908	0.391189	0.999549	Artery_Coronary
AFR-like	ENSG00000106483.11	SFRP4	-0.856569	-0.0284862	0.391683	0.999549	Artery_Coronary
AFR-like	ENSG00000111424.10	VDR	-0.856468	-0.0418086	0.391739	0.999549	Artery_Coronary
AFR-like	ENSG00000172661.17	WASHC2C	-0.855892	-0.0170599	0.392058	0.999549	Artery_Coronary
AFR-like	ENSG00000277791.4	PSMB3	-0.855593	-0.104915	0.392223	0.999549	Artery_Coronary
AFR-like	ENSG00000158406.4	HIST1H4H	0.854916	0.0580672	0.392598	0.999549	Artery_Coronary
AFR-like	ENSG00000108379.9	WNT3	-0.854208	-0.0180609	0.39299	0.999549	Artery_Coronary
AFR-like	ENSG00000164334.15	FAM170A	0.854094	0.0112463	0.393053	0.999549	Artery_Coronary
AFR-like	ENSG00000116406.18	EDEM3	-0.853924	-0.026647	0.393147	0.999549	Artery_Coronary
AFR-like	ENSG00000128965.11	CHAC1	0.853278	0.0333616	0.393505	0.999549	Artery_Coronary
AFR-like	ENSG00000188493.14	C19orf54	-0.852897	-0.044385	0.393717	0.999549	Artery_Coronary
AFR-like	ENSG00000251580.1	RP11-539L10.3	-0.85226	-0.00644794	0.39407	0.999549	Artery_Coronary
AFR-like	ENSG00000127578.6	WFIKKN1	-0.852035	-0.00985283	0.394195	0.999549	Artery_Coronary
AFR-like	ENSG00000116885.18	OSCP1	-0.851139	-0.0394157	0.394692	0.999549	Artery_Coronary
AFR-like	ENSG00000148834.12	GSTO1	0.850679	0.0593624	0.394947	0.999549	Artery_Coronary
AFR-like	ENSG00000250508.1	RP11-757G1.6	0.849772	0.0211254	0.395452	0.999549	Artery_Coronary
AFR-like	ENSG00000180532.10	ZSCAN4	-0.849663	-0.0285839	0.395513	0.999549	Artery_Coronary
AFR-like	ENSG00000164124.10	TMEM144	0.848723	0.00999736	0.396035	0.999549	Artery_Coronary
AFR-like	ENSG00000135914.5	HTR2B	-0.847722	-0.0174508	0.396593	0.999549	Artery_Coronary
AFR-like	ENSG00000108107.14	RPL28	0.846327	0.0598567	0.397371	0.999549	Artery_Coronary
AFR-like	ENSG00000272255.1	CTD-3224K15.3	0.846118	0.0499701	0.397487	0.999549	Artery_Coronary
AFR-like	ENSG00000066926.10	FECH	-0.845981	-0.0382708	0.397563	0.999549	Artery_Coronary
AFR-like	ENSG00000164008.14	C1orf50	0.845893	0.0560074	0.397612	0.999549	Artery_Coronary
AFR-like	ENSG00000149823.8	VPS51	-0.845575	-0.0291425	0.39779	0.999549	Artery_Coronary
AFR-like	ENSG00000117054.13	ACADM	-0.845542	-0.0786415	0.397808	0.999549	Artery_Coronary
AFR-like	ENSG00000171160.17	MORN4	0.845501	0.0249393	0.397831	0.999549	Artery_Coronary
AFR-like	ENSG00000106733.20	NMRK1	-0.845457	-0.0087213	0.397856	0.999549	Artery_Coronary
AFR-like	ENSG00000260306.1	RP11-645C24.5	0.844388	0.0167199	0.398452	0.999549	Artery_Coronary
AFR-like	ENSG00000170425.3	ADORA2B	0.843818	0.0136845	0.398771	0.999549	Artery_Coronary
AFR-like	ENSG00000204713.10	TRIM27	0.843357	0.0274126	0.399029	0.999549	Artery_Coronary
AFR-like	ENSG00000155592.15	ZKSCAN2	-0.84313	-0.0492587	0.399156	0.999549	Artery_Coronary
AFR-like	ENSG00000033327.12	GAB2	-0.843129	-0.0235401	0.399156	0.999549	Artery_Coronary
AFR-like	ENSG00000163293.11	NIPAL1	-0.842941	-0.0151623	0.399262	0.999549	Artery_Coronary
AFR-like	ENSG00000237190.3	CDKN2AIPNL	0.841637	0.0537955	0.399991	0.999549	Artery_Coronary
AFR-like	ENSG00000005156.11	LIG3	-0.841474	-0.045465	0.400082	0.999549	Artery_Coronary
AFR-like	ENSG00000182511.11	FES	-0.84112	-0.0410193	0.400281	0.999549	Artery_Coronary
AFR-like	ENSG00000219200.11	RNASEK	0.840857	0.0235713	0.400428	0.999549	Artery_Coronary
AFR-like	ENSG00000187010.19	RHD	0.840709	0.0109927	0.400511	0.999549	Artery_Coronary
AFR-like	ENSG00000261229.6	RP11-38G5.4	0.840132	0.00856494	0.400834	0.999549	Artery_Coronary
AFR-like	ENSG00000065057.7	NTHL1	-0.839722	-0.0510983	0.401064	0.999549	Artery_Coronary
AFR-like	ENSG00000119878.5	CRIPT	-0.839431	-0.0546003	0.401227	0.999549	Artery_Coronary
AFR-like	ENSG00000226669.2	RP11-509J21.4	-0.837633	-0.0198855	0.402237	0.999549	Artery_Coronary
AFR-like	ENSG00000137135.17	ARHGEF39	0.837522	0.0412145	0.402299	0.999549	Artery_Coronary
AFR-like	ENSG00000186468.12	RPS23	0.837114	0.0168175	0.402529	0.999549	Artery_Coronary
AFR-like	ENSG00000126215.13	XRCC3	0.837062	0.0344718	0.402558	0.999549	Artery_Coronary
AFR-like	ENSG00000230387.2	RP4-737E23.2	-0.835891	-0.0109749	0.403216	0.999549	Artery_Coronary
AFR-like	ENSG00000163935.13	SFMBT1	0.835739	0.0495355	0.403302	0.999549	Artery_Coronary
AFR-like	ENSG00000270154.1	RP11-419I17.2	-0.835637	-0.0645065	0.403359	0.999549	Artery_Coronary
AFR-like	ENSG00000116774.11	OLFML3	-0.834613	-0.117227	0.403936	0.999549	Artery_Coronary
AFR-like	ENSG00000187848.12	P2RX2	-0.834555	-0.0140373	0.403968	0.999549	Artery_Coronary
AFR-like	ENSG00000092621.11	PHGDH	-0.834185	-0.0242772	0.404177	0.999549	Artery_Coronary
AFR-like	ENSG00000039537.13	C6	-0.833308	-0.0249297	0.404671	0.999549	Artery_Coronary
AFR-like	ENSG00000085788.13	DDHD2	-0.833231	-0.0617957	0.404715	0.999549	Artery_Coronary
AFR-like	ENSG00000157224.15	CLDN12	-0.832814	-0.0376334	0.40495	0.999549	Artery_Coronary
AFR-like	ENSG00000149212.11	SESN3	-0.832714	-0.0200114	0.405006	0.999549	Artery_Coronary
AFR-like	ENSG00000184983.9	NDUFA6	0.831977	0.0501927	0.405422	0.999549	Artery_Coronary
AFR-like	ENSG00000133661.15	SFTPD	0.831508	0.0081583	0.405687	0.999549	Artery_Coronary
AFR-like	ENSG00000136425.12	CIB2	0.831498	0.0253458	0.405692	0.999549	Artery_Coronary
AFR-like	ENSG00000264575.1	LINC00526	0.83138	0.0404952	0.405759	0.999549	Artery_Coronary
AFR-like	ENSG00000168765.16	GSTM4	0.83088	0.00865655	0.406042	0.999549	Artery_Coronary
AFR-like	ENSG00000281831.1	HCP5B	0.8307	0.00510955	0.406143	0.999549	Artery_Coronary
AFR-like	ENSG00000134184.12	GSTM1	0.82971	0.00173873	0.406703	0.999549	Artery_Coronary
AFR-like	ENSG00000240875.5	LINC00886	-0.828485	-0.0099492	0.407396	0.999549	Artery_Coronary
AFR-like	ENSG00000146242.8	TPBG	0.828253	0.0158121	0.407527	0.999549	Artery_Coronary
AFR-like	ENSG00000172728.15	FUT10	0.82809	0.0119647	0.40762	0.999549	Artery_Coronary
AFR-like	ENSG00000153786.12	ZDHHC7	0.827799	0.012852	0.407785	0.999549	Artery_Coronary
AFR-like	ENSG00000204128.5	C2orf72	-0.827255	-0.031161	0.408093	0.999549	Artery_Coronary
AFR-like	ENSG00000244414.6	CFHR1	-0.82706	-0.019256	0.408203	0.999549	Artery_Coronary
AFR-like	ENSG00000122965.10	RBM19	0.825676	0.0224867	0.408988	0.999549	Artery_Coronary
AFR-like	ENSG00000189339.11	SLC35E2B	-0.825592	-0.0188564	0.409036	0.999549	Artery_Coronary
AFR-like	ENSG00000184182.18	UBE2F	0.825375	0.0036384	0.409159	0.999549	Artery_Coronary
AFR-like	ENSG00000119888.10	EPCAM	-0.824347	-0.0123454	0.409743	0.999549	Artery_Coronary
AFR-like	ENSG00000094963.13	FMO2	-0.824182	-0.0132776	0.409836	0.999549	Artery_Coronary
AFR-like	ENSG00000165280.15	VCP	-0.823635	-0.0888409	0.410147	0.999549	Artery_Coronary
AFR-like	ENSG00000271324.1	RP11-10C24.2	-0.823109	-0.0139852	0.410446	0.999549	Artery_Coronary
AFR-like	ENSG00000213024.11	NUP62	-0.822923	-0.0384562	0.410552	0.999549	Artery_Coronary
AFR-like	ENSG00000095777.14	MYO3A	0.822862	0.0163478	0.410586	0.999549	Artery_Coronary
AFR-like	ENSG00000162188.5	GNG3	-0.822821	-0.0228761	0.41061	0.999549	Artery_Coronary
AFR-like	ENSG00000265912.1	RP11-583F2.2	-0.822512	-0.0355592	0.410786	0.999549	Artery_Coronary
AFR-like	ENSG00000101004.14	NINL	-0.821928	-0.0255663	0.411118	0.999549	Artery_Coronary
AFR-like	ENSG00000118017.3	A4GNT	-0.82189	-0.00379345	0.41114	0.999549	Artery_Coronary
AFR-like	ENSG00000163380.15	LMOD3	0.820854	0.00857053	0.411729	0.999549	Artery_Coronary
AFR-like	ENSG00000143575.14	HAX1	-0.820621	-0.121452	0.411862	0.999549	Artery_Coronary
AFR-like	ENSG00000123104.11	ITPR2	-0.820025	-0.0122227	0.412202	0.999549	Artery_Coronary
AFR-like	ENSG00000176658.16	MYO1D	-0.819358	-0.0729114	0.412582	0.999549	Artery_Coronary
AFR-like	ENSG00000119969.14	HELLS	0.819064	0.0692011	0.41275	0.999549	Artery_Coronary
AFR-like	ENSG00000163682.15	RPL9	0.818189	0.00797285	0.413249	0.999549	Artery_Coronary
AFR-like	ENSG00000157322.17	CLEC18A	0.817933	0.00967168	0.413396	0.999549	Artery_Coronary
AFR-like	ENSG00000100473.15	COCH	-0.817611	-0.0297326	0.413579	0.999549	Artery_Coronary
AFR-like	ENSG00000196290.14	NIF3L1	0.817134	0.0209514	0.413852	0.999549	Artery_Coronary
AFR-like	ENSG00000276791.1	CTD-2270P14.5	0.816207	0.00801201	0.414382	0.999549	Artery_Coronary
AFR-like	ENSG00000127951.6	FGL2	-0.81499	-0.0333275	0.415078	0.999549	Artery_Coronary
AFR-like	ENSG00000142252.10	GEMIN7	-0.81473	-0.0261004	0.415227	0.999549	Artery_Coronary
AFR-like	ENSG00000160323.18	ADAMTS13	-0.814107	-0.0630254	0.415584	0.999549	Artery_Coronary
AFR-like	ENSG00000052749.13	RRP12	-0.814091	-0.0782035	0.415593	0.999549	Artery_Coronary
AFR-like	ENSG00000165171.10	WBSCR27	0.81387	0.00567638	0.415719	0.999549	Artery_Coronary
AFR-like	ENSG00000168952.15	STXBP6	-0.813263	-0.026869	0.416067	0.999549	Artery_Coronary
AFR-like	ENSG00000196335.12	STK31	0.813111	0.0107735	0.416154	0.999549	Artery_Coronary
AFR-like	ENSG00000204644.9	ZFP57	-0.813088	-0.00648561	0.416168	0.999549	Artery_Coronary
AFR-like	ENSG00000151233.10	GXYLT1	-0.812754	-0.0234263	0.416359	0.999549	Artery_Coronary
AFR-like	ENSG00000198468.7	FLVCR1-AS1	0.810301	0.00744153	0.417767	0.999549	Artery_Coronary
AFR-like	ENSG00000028116.16	VRK2	-0.809669	-0.0276967	0.418131	0.999549	Artery_Coronary
AFR-like	ENSG00000155393.12	HEATR3	-0.80869	-0.00943436	0.418693	0.999549	Artery_Coronary
AFR-like	ENSG00000259673.5	IQCH-AS1	-0.808275	-0.0161132	0.418932	0.999549	Artery_Coronary
AFR-like	ENSG00000255046.1	RP11-297N6.4	0.808241	0.0222648	0.418952	0.999549	Artery_Coronary
AFR-like	ENSG00000185155.11	MIXL1	0.80765	0.0312593	0.419292	0.999549	Artery_Coronary
AFR-like	ENSG00000160710.15	ADAR	-0.806525	-0.0336914	0.41994	0.999549	Artery_Coronary
AFR-like	ENSG00000171766.15	GATM	0.806152	0.0304712	0.420155	0.999549	Artery_Coronary
AFR-like	ENSG00000115159.15	GPD2	-0.80604	-0.0373574	0.42022	0.999549	Artery_Coronary
AFR-like	ENSG00000214711.9	CAPN14	-0.805689	-0.00434917	0.420422	0.999549	Artery_Coronary
AFR-like	ENSG00000127129.9	EDN2	0.805157	0.0145636	0.420729	0.999549	Artery_Coronary
AFR-like	ENSG00000137673.8	MMP7	-0.805013	-0.0267877	0.420812	0.999549	Artery_Coronary
AFR-like	ENSG00000122733.12	PHF24	-0.80495	-0.0288536	0.420849	0.999549	Artery_Coronary
AFR-like	ENSG00000206140.10	TMEM191C	-0.80433	-0.0140818	0.421206	0.999549	Artery_Coronary
AFR-like	ENSG00000163964.14	PIGX	-0.803512	-0.0157082	0.421679	0.999549	Artery_Coronary
AFR-like	ENSG00000143318.12	CASQ1	-0.803007	-0.0538372	0.421971	0.999549	Artery_Coronary
AFR-like	ENSG00000106077.18	ABHD11	-0.802889	-0.0148113	0.422039	0.999549	Artery_Coronary
AFR-like	ENSG00000170509.11	HSD17B13	0.801607	0.0149036	0.42278	0.999549	Artery_Coronary
AFR-like	ENSG00000213930.11	GALT	-0.801354	-0.0462822	0.422927	0.999549	Artery_Coronary
AFR-like	ENSG00000137563.11	GGH	-0.800826	-0.0106685	0.423232	0.999549	Artery_Coronary
AFR-like	ENSG00000146707.14	POMZP3	-0.800246	-0.00667671	0.423568	0.999549	Artery_Coronary
AFR-like	ENSG00000198846.5	TOX	0.799809	0.0192607	0.423822	0.999549	Artery_Coronary
AFR-like	ENSG00000171903.16	CYP4F11	-0.799761	-0.00633636	0.423849	0.999549	Artery_Coronary
AFR-like	ENSG00000168026.18	TTC21A	-0.799533	-0.0428504	0.423982	0.999549	Artery_Coronary
AFR-like	ENSG00000205212.3	CCDC144NL	-0.79944	-0.0271124	0.424035	0.999549	Artery_Coronary
AFR-like	ENSG00000242110.7	AMACR	0.798346	0.010732	0.42467	0.999549	Artery_Coronary
AFR-like	ENSG00000069399.14	BCL3	-0.797814	-0.038385	0.424978	0.999549	Artery_Coronary
AFR-like	ENSG00000099977.13	DDT	0.795372	0.0246275	0.426397	0.999549	Artery_Coronary
AFR-like	ENSG00000166866.12	MYO1A	0.794985	0.0331776	0.426622	0.999549	Artery_Coronary
AFR-like	ENSG00000198898.13	CAPZA2	-0.794537	-0.0773921	0.426883	0.999549	Artery_Coronary
AFR-like	ENSG00000168653.10	NDUFS5	0.794396	0.0113261	0.426965	0.999549	Artery_Coronary
AFR-like	ENSG00000050165.17	DKK3	0.794322	0.0633834	0.427008	0.999549	Artery_Coronary
AFR-like	ENSG00000196263.7	ZNF471	0.794314	0.0612282	0.427013	0.999549	Artery_Coronary
AFR-like	ENSG00000176209.11	SMIM19	-0.794099	-0.0109248	0.427138	0.999549	Artery_Coronary
AFR-like	ENSG00000133962.7	CATSPERB	-0.794042	-0.012247	0.427171	0.999549	Artery_Coronary
AFR-like	ENSG00000221944.6	TIGD1	-0.792848	-0.0462913	0.427866	0.999549	Artery_Coronary
AFR-like	ENSG00000158104.11	HPD	-0.792652	-0.0229365	0.427981	0.999549	Artery_Coronary
AFR-like	ENSG00000068781.21	STON1-GTF2A1L	0.792648	0.00628942	0.427983	0.999549	Artery_Coronary
AFR-like	ENSG00000156876.9	SASS6	-0.792412	-0.026793	0.428121	0.999549	Artery_Coronary
AFR-like	ENSG00000099290.15	WASHC2A	0.792116	0.0614522	0.428293	0.999549	Artery_Coronary
AFR-like	ENSG00000101247.17	NDUFAF5	0.791398	0.0225498	0.428712	0.999549	Artery_Coronary
AFR-like	ENSG00000166793.10	YPEL4	0.79132	0.0331047	0.428757	0.999549	Artery_Coronary
AFR-like	ENSG00000214872.8	SMTNL1	-0.791287	-0.00710059	0.428777	0.999549	Artery_Coronary
AFR-like	ENSG00000138109.9	CYP2C9	0.790716	0.0126192	0.42911	0.999549	Artery_Coronary
AFR-like	ENSG00000196557.12	CACNA1H	0.789284	0.036794	0.429946	0.999549	Artery_Coronary
AFR-like	ENSG00000162869.15	PPP1R21	0.788849	0.0327901	0.4302	0.999549	Artery_Coronary
AFR-like	ENSG00000230836.1	LINC01293	-0.788026	-0.00575688	0.430682	0.999549	Artery_Coronary
AFR-like	ENSG00000281404.1	LINC01176	0.787717	0.0153119	0.430862	0.999549	Artery_Coronary
AFR-like	ENSG00000079459.12	FDFT1	0.787646	0.020604	0.430904	0.999549	Artery_Coronary
AFR-like	ENSG00000182310.13	SPACA6	-0.787634	-0.0385098	0.430911	0.999549	Artery_Coronary
AFR-like	ENSG00000034239.10	EFCAB1	0.787569	0.0144097	0.430949	0.999549	Artery_Coronary
AFR-like	ENSG00000001561.6	ENPP4	-0.787463	-0.029413	0.431011	0.999549	Artery_Coronary
AFR-like	ENSG00000160961.11	ZNF333	0.787232	0.0206143	0.431146	0.999549	Artery_Coronary
AFR-like	ENSG00000126267.8	COX6B1	-0.786859	-0.0410585	0.431364	0.999549	Artery_Coronary
AFR-like	ENSG00000176623.11	RMDN1	-0.786177	-0.0153286	0.431764	0.999549	Artery_Coronary
AFR-like	ENSG00000185829.17	ARL17A	-0.786167	-0.0118519	0.43177	0.999549	Artery_Coronary
AFR-like	ENSG00000136378.14	ADAMTS7	0.785745	0.0355226	0.432017	0.999549	Artery_Coronary
AFR-like	ENSG00000131781.12	FMO5	0.785689	0.0196041	0.43205	0.999549	Artery_Coronary
AFR-like	ENSG00000107317.12	PTGDS	0.785321	0.0181863	0.432265	0.999549	Artery_Coronary
AFR-like	ENSG00000206503.12	HLA-A	-0.785232	-0.0201712	0.432318	0.999549	Artery_Coronary
AFR-like	ENSG00000106392.10	C1GALT1	0.785207	0.015709	0.432332	0.999549	Artery_Coronary
AFR-like	ENSG00000167543.15	TP53I13	0.784944	0.0334636	0.432486	0.999549	Artery_Coronary
AFR-like	ENSG00000231010.1	RP6-109B7.2	-0.784621	-0.0161671	0.432676	0.999549	Artery_Coronary
AFR-like	ENSG00000232063.1	RP11-307E17.8	-0.78448	-0.0134636	0.432759	0.999549	Artery_Coronary
AFR-like	ENSG00000112053.13	SLC26A8	0.783589	0.0211946	0.433281	0.999549	Artery_Coronary
AFR-like	ENSG00000066739.11	ATG2B	-0.783401	-0.0424319	0.433392	0.999549	Artery_Coronary
AFR-like	ENSG00000221829.9	FANCG	-0.783175	-0.0115476	0.433524	0.999549	Artery_Coronary
AFR-like	ENSG00000132259.12	CNGA4	0.782167	0.00865888	0.434116	0.999549	Artery_Coronary
AFR-like	ENSG00000188199.10	NUTM2B	0.781683	0.0126956	0.434401	0.999549	Artery_Coronary
AFR-like	ENSG00000122870.11	BICC1	-0.781042	-0.0238563	0.434778	0.999549	Artery_Coronary
AFR-like	ENSG00000234444.9	ZNF736	-0.780546	-0.0246403	0.43507	0.999549	Artery_Coronary
AFR-like	ENSG00000260123.1	RP11-326A19.4	0.780236	0.0257287	0.435252	0.999549	Artery_Coronary
AFR-like	ENSG00000111906.17	HDDC2	0.780056	0.0110973	0.435358	0.999549	Artery_Coronary
AFR-like	ENSG00000073849.14	ST6GAL1	0.779033	0.143917	0.43596	0.999549	Artery_Coronary
AFR-like	ENSG00000131944.9	FAAP24	-0.778956	-0.0113141	0.436006	0.999549	Artery_Coronary
AFR-like	ENSG00000184678.10	HIST2H2BE	-0.778852	-0.0512959	0.436067	0.999549	Artery_Coronary
AFR-like	ENSG00000204147.9	ASAH2B	0.778849	0.000470303	0.436069	0.999549	Artery_Coronary
AFR-like	ENSG00000170638.9	TRABD	0.778699	0.671407	0.436157	0.999549	Artery_Coronary
AFR-like	ENSG00000100417.11	PMM1	0.778504	0.0129108	0.436272	0.999549	Artery_Coronary
AFR-like	ENSG00000176148.15	TCP11L1	-0.778423	-0.0116205	0.43632	0.999549	Artery_Coronary
AFR-like	ENSG00000164649.19	CDCA7L	0.778049	0.031866	0.43654	0.999549	Artery_Coronary
AFR-like	ENSG00000134077.15	THUMPD3	0.777277	0.0756192	0.436995	0.999549	Artery_Coronary
AFR-like	ENSG00000272505.1	RP11-981G7.6	-0.776605	0.000948117	0.437392	0.999549	Artery_Coronary
AFR-like	ENSG00000124212.5	PTGIS	0.776153	0.0224518	0.437659	0.999549	Artery_Coronary
AFR-like	ENSG00000106538.9	RARRES2	0.775339	0.0777573	0.438139	0.999549	Artery_Coronary
AFR-like	ENSG00000259675.1	RP11-507B12.1	0.775257	0.0102881	0.438188	0.999549	Artery_Coronary
AFR-like	ENSG00000108556.7	CHRNE	0.774539	0.0127387	0.438612	0.999549	Artery_Coronary
AFR-like	ENSG00000125249.6	RAP2A	0.77402	0.0127501	0.438919	0.999549	Artery_Coronary
AFR-like	ENSG00000154518.9	ATP5G3	0.77346	0.0320191	0.43925	0.999549	Artery_Coronary
AFR-like	ENSG00000104361.9	NIPAL2	0.773355	0.0157121	0.439312	0.999549	Artery_Coronary
AFR-like	ENSG00000153093.18	ACOXL	0.77319	0.0129183	0.43941	0.999549	Artery_Coronary
AFR-like	ENSG00000167644.11	C19orf33	-0.772967	-0.0148622	0.439542	0.999549	Artery_Coronary
AFR-like	ENSG00000084092.6	NOA1	-0.772939	-0.0134911	0.439558	0.999549	Artery_Coronary
AFR-like	ENSG00000146386.7	ABRACL	-0.772645	-0.0526356	0.439733	0.999549	Artery_Coronary
AFR-like	ENSG00000161010.14	MRNIP	0.771822	0.0234349	0.44022	0.999549	Artery_Coronary
AFR-like	ENSG00000204922.4	UQCC3	0.771123	0.0424917	0.440634	0.999549	Artery_Coronary
AFR-like	ENSG00000105072.8	C19orf44	0.770208	0.0115353	0.441177	0.999549	Artery_Coronary
AFR-like	ENSG00000214941.7	ZSWIM7	-0.770032	-0.0580502	0.441281	0.999549	Artery_Coronary
AFR-like	ENSG00000168028.13	RPSA	0.769753	0.0254208	0.441446	0.999549	Artery_Coronary
AFR-like	ENSG00000140534.13	TICRR	0.769182	0.0180228	0.441785	0.999549	Artery_Coronary
AFR-like	ENSG00000268555.1	RP11-678G14.3	0.76917	0.0145421	0.441792	0.999549	Artery_Coronary
AFR-like	ENSG00000122223.12	CD244	-0.768614	-0.00623297	0.442122	0.999549	Artery_Coronary
AFR-like	ENSG00000277200.1	RP11-74E22.8	-0.768455	-0.0396919	0.442217	0.999549	Artery_Coronary
AFR-like	ENSG00000198542.13	ITGBL1	-0.767922	-0.0275229	0.442534	0.999549	Artery_Coronary
AFR-like	ENSG00000104883.7	PEX11G	0.766323	0.0475845	0.443484	0.999549	Artery_Coronary
AFR-like	ENSG00000243795.1	LINC02044	-0.766306	-0.013886	0.443494	0.999549	Artery_Coronary
AFR-like	ENSG00000111679.16	PTPN6	-0.766188	-0.0303876	0.443565	0.999549	Artery_Coronary
AFR-like	ENSG00000162669.15	HFM1	-0.765879	-0.00762872	0.443748	0.999549	Artery_Coronary
AFR-like	ENSG00000149256.15	TENM4	0.765825	0.00961664	0.44378	0.999549	Artery_Coronary
AFR-like	ENSG00000124116.18	WFDC3	-0.765682	-0.00593103	0.443865	0.999549	Artery_Coronary
AFR-like	ENSG00000153976.2	HS3ST3A1	-0.765231	-0.0512668	0.444134	0.999549	Artery_Coronary
AFR-like	ENSG00000108984.13	MAP2K6	-0.764278	-0.0630761	0.444701	0.999549	Artery_Coronary
AFR-like	ENSG00000140400.16	MAN2C1	0.763209	0.00676425	0.445339	0.999549	Artery_Coronary
AFR-like	ENSG00000167840.13	ZNF232	0.763101	0.0119581	0.445403	0.999549	Artery_Coronary
AFR-like	ENSG00000205837.7	LINC00487	0.761776	0.0115997	0.446194	0.999549	Artery_Coronary
AFR-like	ENSG00000108465.14	CDK5RAP3	-0.761456	-0.0295489	0.446385	0.999549	Artery_Coronary
AFR-like	ENSG00000088832.16	FKBP1A	-0.761439	-0.0624922	0.446395	0.999549	Artery_Coronary
AFR-like	ENSG00000137700.17	SLC37A4	-0.761391	-0.0204784	0.446423	0.999549	Artery_Coronary
AFR-like	ENSG00000071894.16	CPSF1	-0.761024	-0.00599644	0.446643	0.999549	Artery_Coronary
AFR-like	ENSG00000149218.4	ENDOD1	0.760379	0.036147	0.447028	0.999549	Artery_Coronary
AFR-like	ENSG00000103047.7	TANGO6	0.759888	0.0421528	0.447321	0.999549	Artery_Coronary
AFR-like	ENSG00000145623.12	OSMR	0.759648	0.0615565	0.447465	0.999549	Artery_Coronary
AFR-like	ENSG00000120647.9	CCDC77	-0.759007	-0.0144164	0.447848	0.999549	Artery_Coronary
AFR-like	ENSG00000124140.13	SLC12A5	-0.758412	-0.0129886	0.448205	0.999549	Artery_Coronary
AFR-like	ENSG00000157426.13	AASDH	-0.758171	-0.0182897	0.448349	0.999549	Artery_Coronary
AFR-like	ENSG00000152672.7	CLEC4F	-0.758161	-0.0249749	0.448355	0.999549	Artery_Coronary
AFR-like	ENSG00000177239.14	MAN1B1	0.75798	0.0291992	0.448463	0.999549	Artery_Coronary
AFR-like	ENSG00000130943.6	PKDREJ	0.756361	0.00249466	0.449433	0.999549	Artery_Coronary
AFR-like	ENSG00000168806.7	LCMT2	0.755712	0.0377959	0.449822	0.999549	Artery_Coronary
AFR-like	ENSG00000148814.17	LRRC27	-0.755498	-0.0177419	0.44995	0.999549	Artery_Coronary
AFR-like	ENSG00000165934.12	CPSF2	-0.755449	-0.015332	0.449979	0.999549	Artery_Coronary
AFR-like	ENSG00000267069.1	RP11-64C12.8	0.755208	0.0234391	0.450124	0.999549	Artery_Coronary
AFR-like	ENSG00000131558.14	EXOC4	-0.75506	-0.0358415	0.450213	0.999549	Artery_Coronary
AFR-like	ENSG00000109472.13	CPE	0.755011	0.0339097	0.450242	0.999549	Artery_Coronary
AFR-like	ENSG00000265750.1	RP11-799B12.4	-0.75483	-0.0211309	0.450351	0.999549	Artery_Coronary
AFR-like	ENSG00000063046.17	EIF4B	-0.754653	-0.0184665	0.450457	0.999549	Artery_Coronary
AFR-like	ENSG00000174749.5	C4orf32	-0.753975	-0.0223737	0.450864	0.999549	Artery_Coronary
AFR-like	ENSG00000124641.15	MED20	0.75356	0.0233551	0.451114	0.999549	Artery_Coronary
AFR-like	ENSG00000122692.8	SMU1	0.75333	0.066818	0.451252	0.999549	Artery_Coronary
AFR-like	ENSG00000250790.4	RP11-46H11.3	-0.753233	-0.0151385	0.45131	0.999549	Artery_Coronary
AFR-like	ENSG00000159267.14	HLCS	-0.75321	-0.00904392	0.451324	0.999549	Artery_Coronary
AFR-like	ENSG00000213079.9	SCAF8	-0.75302	-0.0218716	0.451438	0.999549	Artery_Coronary
AFR-like	ENSG00000271780.1	RP11-1017G21.5	-0.752799	-0.00972903	0.451571	0.999549	Artery_Coronary
AFR-like	ENSG00000089351.14	GRAMD1A	0.752743	0.0167878	0.451604	0.999549	Artery_Coronary
AFR-like	ENSG00000166527.7	CLEC4D	0.752171	0.0118198	0.451948	0.999549	Artery_Coronary
AFR-like	ENSG00000143815.14	LBR	0.752033	0.0178116	0.452031	0.999549	Artery_Coronary
AFR-like	ENSG00000108592.16	FTSJ3	0.751574	0.0150371	0.452307	0.999549	Artery_Coronary
AFR-like	ENSG00000234350.4	AC007405.4	0.751552	0.0177457	0.452321	0.999549	Artery_Coronary
AFR-like	ENSG00000130540.13	SULT4A1	0.750948	0.0366981	0.452684	0.999549	Artery_Coronary
AFR-like	ENSG00000177839.6	PCDHB9	-0.750449	-0.0100409	0.452984	0.999549	Artery_Coronary
AFR-like	ENSG00000270093.1	AP000473.8	0.749947	0.0414385	0.453287	0.999549	Artery_Coronary
AFR-like	ENSG00000198951.11	NAGA	0.749691	0.0335014	0.453441	0.999549	Artery_Coronary
AFR-like	ENSG00000157315.4	TMED6	0.749206	0.0385517	0.453733	0.999549	Artery_Coronary
AFR-like	ENSG00000173457.10	PPP1R14B	0.749183	0.0333734	0.453747	0.999549	Artery_Coronary
AFR-like	ENSG00000088970.15	KIZ	-0.748556	-0.0401177	0.454125	0.999549	Artery_Coronary
AFR-like	ENSG00000244733.5	RP11-506M13.3	-0.74854	-0.019414	0.454134	0.999549	Artery_Coronary
AFR-like	ENSG00000127399.14	LRRC61	0.748427	0.00915872	0.454203	0.999549	Artery_Coronary
AFR-like	ENSG00000204740.10	MALRD1	0.748414	0.00536912	0.45421	0.999549	Artery_Coronary
AFR-like	ENSG00000100528.11	CNIH1	0.748273	0.0220003	0.454296	0.999549	Artery_Coronary
AFR-like	ENSG00000270127.2	RP11-526I2.5	0.747764	0.00518505	0.454602	0.999549	Artery_Coronary
AFR-like	ENSG00000101460.12	MAP1LC3A	0.747675	0.0178229	0.454656	0.999549	Artery_Coronary
AFR-like	ENSG00000118363.11	SPCS2	-0.747668	-0.0238626	0.454661	0.999549	Artery_Coronary
AFR-like	ENSG00000107104.18	KANK1	-0.747474	-0.0185533	0.454778	0.999549	Artery_Coronary
AFR-like	ENSG00000110080.18	ST3GAL4	0.747324	0.033099	0.454868	0.999549	Artery_Coronary
AFR-like	ENSG00000170899.10	GSTA4	0.747307	0.0466746	0.454878	0.999549	Artery_Coronary
AFR-like	ENSG00000250490.1	LINC02145	0.747095	0.0145409	0.455006	0.999549	Artery_Coronary
AFR-like	ENSG00000232104.3	RFX3-AS1	-0.746808	-0.010872	0.45518	0.999549	Artery_Coronary
AFR-like	ENSG00000064393.15	HIPK2	0.746701	0.0663563	0.455244	0.999549	Artery_Coronary
AFR-like	ENSG00000101049.14	SGK2	0.746637	0.0338415	0.455283	0.999549	Artery_Coronary
AFR-like	ENSG00000157578.13	LCA5L	-0.746322	-0.00653637	0.455473	0.999549	Artery_Coronary
AFR-like	ENSG00000169989.2	TIGD4	0.746107	0.0422143	0.455603	0.999549	Artery_Coronary
AFR-like	ENSG00000152926.14	ZNF117	-0.745762	-0.0141769	0.455811	0.999549	Artery_Coronary
AFR-like	ENSG00000124145.6	SDC4	-0.745601	-0.0322028	0.455909	0.999549	Artery_Coronary
AFR-like	ENSG00000270547.5	LINC01235	0.744967	0.0216259	0.456292	0.999549	Artery_Coronary
AFR-like	ENSG00000103852.12	TTC23	-0.744769	-0.0121458	0.456412	0.999549	Artery_Coronary
AFR-like	ENSG00000184613.10	NELL2	0.743799	0.0729284	0.456998	0.999549	Artery_Coronary
AFR-like	ENSG00000250506.7	CDK3	-0.743281	-0.0172653	0.457312	0.999549	Artery_Coronary
AFR-like	ENSG00000145936.8	KCNMB1	0.743153	0.0389715	0.457389	0.999549	Artery_Coronary
AFR-like	ENSG00000083123.14	BCKDHB	-0.742673	-0.0191727	0.45768	0.999549	Artery_Coronary
AFR-like	ENSG00000112041.12	TULP1	0.742486	0.0493419	0.457793	0.999549	Artery_Coronary
AFR-like	ENSG00000270638.1	RP3-466P17.1	-0.742162	-0.0306115	0.457989	0.999549	Artery_Coronary
AFR-like	ENSG00000127947.15	PTPN12	0.74173	0.0154289	0.458251	0.999549	Artery_Coronary
AFR-like	ENSG00000185100.10	ADSSL1	0.741388	0.00829087	0.458458	0.999549	Artery_Coronary
AFR-like	ENSG00000164393.8	ADGRF2	-0.740915	-0.00714088	0.458745	0.999549	Artery_Coronary
AFR-like	ENSG00000133704.9	IPO8	-0.740343	-0.0294282	0.459092	0.999549	Artery_Coronary
AFR-like	ENSG00000158186.12	MRAS	0.739667	0.0276193	0.459502	0.999549	Artery_Coronary
AFR-like	ENSG00000077235.17	GTF3C1	0.739537	0.0519474	0.459581	0.999549	Artery_Coronary
AFR-like	ENSG00000126581.12	BECN1	-0.738772	-0.0445979	0.460045	0.999549	Artery_Coronary
AFR-like	ENSG00000183826.16	BTBD9	-0.738132	-0.0293787	0.460434	0.999549	Artery_Coronary
AFR-like	ENSG00000129204.16	USP6	0.737832	0.0180031	0.460616	0.999549	Artery_Coronary
AFR-like	ENSG00000204084.12	INPP5B	-0.737816	-0.01822	0.460626	0.999549	Artery_Coronary
AFR-like	ENSG00000070413.19	DGCR2	0.737786	0.041035	0.460644	0.999549	Artery_Coronary
AFR-like	ENSG00000125247.15	TMTC4	-0.737272	-0.0121843	0.460957	0.999549	Artery_Coronary
AFR-like	ENSG00000105341.18	ATP5SL	0.736324	0.00325714	0.461533	0.999549	Artery_Coronary
AFR-like	ENSG00000259616.2	RP11-507B12.2	0.736048	0.0101039	0.461701	0.999549	Artery_Coronary
AFR-like	ENSG00000268926.2	RP11-180I4.4	0.735495	0.0021587	0.462038	0.999549	Artery_Coronary
AFR-like	ENSG00000204138.12	PHACTR4	-0.735421	-0.00667881	0.462083	0.999549	Artery_Coronary
AFR-like	ENSG00000165985.9	C1QL3	0.735284	0.00609943	0.462166	0.999549	Artery_Coronary
AFR-like	ENSG00000272983.1	RP11-508N22.12	-0.735011	-0.0212202	0.462333	0.999549	Artery_Coronary
AFR-like	ENSG00000122417.15	ODF2L	-0.733861	-0.0449297	0.463033	0.999549	Artery_Coronary
AFR-like	ENSG00000147852.15	VLDLR	0.7331	0.0211254	0.463498	0.999549	Artery_Coronary
AFR-like	ENSG00000272381.1	RP11-192P3.4	-0.732698	-0.0133642	0.463742	0.999549	Artery_Coronary
AFR-like	ENSG00000102886.14	GDPD3	-0.731322	-0.0607368	0.464582	0.999549	Artery_Coronary
AFR-like	ENSG00000163320.10	CGGBP1	-0.731276	-0.0226853	0.46461	0.999549	Artery_Coronary
AFR-like	ENSG00000136878.12	USP20	0.731239	0.027227	0.464633	0.999549	Artery_Coronary
AFR-like	ENSG00000161204.11	ABCF3	-0.730768	-0.00868044	0.464921	0.999549	Artery_Coronary
AFR-like	ENSG00000235314.1	LINC00957	-0.730312	-0.0398326	0.4652	0.999549	Artery_Coronary
AFR-like	ENSG00000256087.6	ZNF432	-0.730282	-0.0994102	0.465218	0.999549	Artery_Coronary
AFR-like	ENSG00000087258.14	GNAO1	-0.729884	-0.0152349	0.465461	0.999549	Artery_Coronary
AFR-like	ENSG00000198203.9	SULT1C2	-0.729631	-0.00554229	0.465616	0.999549	Artery_Coronary
AFR-like	ENSG00000167600.13	CYP2S1	-0.729502	-0.0241286	0.465695	0.999549	Artery_Coronary
AFR-like	ENSG00000127666.9	TICAM1	0.729309	0.0377901	0.465813	0.999549	Artery_Coronary
AFR-like	ENSG00000160226.15	C21orf2	-0.729271	-0.00728104	0.465836	0.999549	Artery_Coronary
AFR-like	ENSG00000117505.12	DR1	0.729156	0.0456731	0.465906	0.999549	Artery_Coronary
AFR-like	ENSG00000163482.11	STK36	-0.728328	-0.0454603	0.466413	0.999549	Artery_Coronary
AFR-like	ENSG00000184564.8	SLITRK6	-0.727435	-0.0312754	0.466959	0.999549	Artery_Coronary
AFR-like	ENSG00000275964.1	RP11-61K9.3	-0.727408	-0.0530318	0.466976	0.999549	Artery_Coronary
AFR-like	ENSG00000109854.13	HTATIP2	0.727241	0.0189711	0.467078	0.999549	Artery_Coronary
AFR-like	ENSG00000107020.9	PLGRKT	-0.726107	-0.0361655	0.467773	0.999549	Artery_Coronary
AFR-like	ENSG00000259803.6	SLC22A31	-0.726066	-0.00545177	0.467798	0.999549	Artery_Coronary
AFR-like	ENSG00000278266.1	RP11-575F12.3	-0.725672	-0.0471738	0.46804	0.999549	Artery_Coronary
AFR-like	ENSG00000115365.11	LANCL1	0.725219	0.0533853	0.468318	0.999549	Artery_Coronary
AFR-like	ENSG00000111880.15	RNGTT	0.72456	0.0274638	0.468722	0.999549	Artery_Coronary
AFR-like	ENSG00000185483.11	ROR1	0.724515	0.0364699	0.46875	0.999549	Artery_Coronary
AFR-like	ENSG00000274209.4	ANTXRL	-0.724226	-0.0952702	0.468927	0.999549	Artery_Coronary
AFR-like	ENSG00000143153.12	ATP1B1	-0.724045	-0.0246576	0.469038	0.999549	Artery_Coronary
AFR-like	ENSG00000250312.6	ZNF718	-0.723857	-0.00459085	0.469153	0.999549	Artery_Coronary
AFR-like	ENSG00000068097.14	HEATR6	0.723671	0.0167036	0.469268	0.999549	Artery_Coronary
AFR-like	ENSG00000107159.12	CA9	0.722609	0.00751446	0.46992	0.999549	Artery_Coronary
AFR-like	ENSG00000114547.9	ROPN1B	-0.722341	-0.0279637	0.470085	0.999549	Artery_Coronary
AFR-like	ENSG00000131408.13	NR1H2	0.722157	0.017274	0.470198	0.999549	Artery_Coronary
AFR-like	ENSG00000171824.13	EXOSC10	0.721954	-0.00290772	0.470323	0.999549	Artery_Coronary
AFR-like	ENSG00000176945.16	MUC20	-0.721754	-0.0131881	0.470445	0.999549	Artery_Coronary
AFR-like	ENSG00000228106.5	RP11-452F19.3	-0.72165	-0.0252856	0.47051	0.999549	Artery_Coronary
AFR-like	ENSG00000225166.1	AC012462.2	0.721065	0.0223694	0.47087	0.999549	Artery_Coronary
AFR-like	ENSG00000214309.4	MBLAC1	-0.720967	-0.0311575	0.47093	0.999549	Artery_Coronary
AFR-like	ENSG00000214530.8	STARD10	-0.719781	-0.0316117	0.47166	0.999549	Artery_Coronary
AFR-like	ENSG00000277135.1	RP11-327J17.9	0.719728	0.03271	0.471693	0.999549	Artery_Coronary
AFR-like	ENSG00000120669.15	SOHLH2	0.718767	0.00976419	0.472285	0.999549	Artery_Coronary
AFR-like	ENSG00000060491.16	OGFR	-0.718145	-0.0390602	0.472668	0.999549	Artery_Coronary
AFR-like	ENSG00000103512.14	NOMO1	0.717875	0.0187353	0.472835	0.999549	Artery_Coronary
AFR-like	ENSG00000184292.6	TACSTD2	0.717868	0.0162167	0.472839	0.999549	Artery_Coronary
AFR-like	ENSG00000180822.11	PSMG4	-0.717367	-0.013657	0.473148	0.999549	Artery_Coronary
AFR-like	ENSG00000137269.14	LRRC1	0.717248	0.0212868	0.473221	0.999549	Artery_Coronary
AFR-like	ENSG00000153551.13	CMTM7	-0.717103	-0.0414791	0.473311	0.999549	Artery_Coronary
AFR-like	ENSG00000261159.1	RP11-723O4.9	0.715982	0.00976221	0.474002	0.999549	Artery_Coronary
AFR-like	ENSG00000166532.15	RIMKLB	0.715284	0.035915	0.474433	0.999549	Artery_Coronary
AFR-like	ENSG00000095002.13	MSH2	0.715236	0.0170999	0.474463	0.999549	Artery_Coronary
AFR-like	ENSG00000120539.14	MASTL	-0.71485	-0.00705788	0.474702	0.999549	Artery_Coronary
AFR-like	ENSG00000005206.16	SPPL2B	0.714009	0.0490757	0.475222	0.999549	Artery_Coronary
AFR-like	ENSG00000172175.12	MALT1	0.713847	0.0363725	0.475322	0.999549	Artery_Coronary
AFR-like	ENSG00000111886.10	GABRR2	-0.713807	-0.0140115	0.475347	0.999549	Artery_Coronary
AFR-like	ENSG00000267575.6	CTC-459F4.3	-0.713392	-0.0208565	0.475604	0.999549	Artery_Coronary
AFR-like	ENSG00000103351.12	CLUAP1	0.713371	0.0148633	0.475617	0.999549	Artery_Coronary
AFR-like	ENSG00000213672.7	NCKIPSD	-0.713253	-0.043817	0.475689	0.999549	Artery_Coronary
AFR-like	ENSG00000123643.12	SLC36A1	-0.713207	-0.0170815	0.475717	0.999549	Artery_Coronary
AFR-like	ENSG00000177613.8	CSTF2T	-0.71241	-0.0312422	0.476211	0.999549	Artery_Coronary
AFR-like	ENSG00000244482.10	LILRA6	-0.711681	-0.0358745	0.476662	0.999549	Artery_Coronary
AFR-like	ENSG00000155660.10	PDIA4	-0.711463	-0.00822092	0.476797	0.999549	Artery_Coronary
AFR-like	ENSG00000175265.17	GOLGA8A	-0.711339	-0.0161619	0.476874	0.999549	Artery_Coronary
AFR-like	ENSG00000165661.16	QSOX2	0.710125	0.0363919	0.477626	0.999549	Artery_Coronary
AFR-like	ENSG00000197256.10	KANK2	-0.710058	-0.0444174	0.477668	0.999549	Artery_Coronary
AFR-like	ENSG00000130770.17	ATPIF1	-0.709987	-0.0374268	0.477712	0.999549	Artery_Coronary
AFR-like	ENSG00000125885.13	MCM8	-0.709825	-0.00944389	0.477812	0.999549	Artery_Coronary
AFR-like	ENSG00000165685.8	TMEM52B	-0.708871	-0.010111	0.478405	0.999549	Artery_Coronary
AFR-like	ENSG00000165678.20	GHITM	-0.708493	-0.0294899	0.478639	0.999549	Artery_Coronary
AFR-like	ENSG00000186399.10	GOLGA8R	0.708151	0.0227461	0.478852	0.999549	Artery_Coronary
AFR-like	ENSG00000138829.11	FBN2	0.707759	0.00554336	0.479095	0.999549	Artery_Coronary
AFR-like	ENSG00000120328.6	PCDHB12	-0.707736	-0.0630913	0.479109	0.999549	Artery_Coronary
AFR-like	ENSG00000112667.12	DNPH1	0.707723	0.0709834	0.479117	0.999549	Artery_Coronary
AFR-like	ENSG00000185527.11	PDE6G	-0.70737	-0.0168956	0.479336	0.999549	Artery_Coronary
AFR-like	ENSG00000178201.4	VN1R1	0.706054	0.027133	0.480154	0.999549	Artery_Coronary
AFR-like	ENSG00000129480.12	DTD2	0.705883	0.0159771	0.480261	0.999549	Artery_Coronary
AFR-like	ENSG00000170619.9	COMMD5	-0.70581	-0.0386468	0.480306	0.999549	Artery_Coronary
AFR-like	ENSG00000119411.10	BSPRY	-0.705694	-0.0287094	0.480378	0.999549	Artery_Coronary
AFR-like	ENSG00000122687.17	MRM2	-0.705462	-0.0399844	0.480523	0.999549	Artery_Coronary
AFR-like	ENSG00000152778.8	IFIT5	0.705219	0.00938935	0.480674	0.999549	Artery_Coronary
AFR-like	ENSG00000226742.3	HSBP1L1	-0.704882	-0.010063	0.480884	0.999549	Artery_Coronary
AFR-like	ENSG00000145248.6	SLC10A4	0.704236	0.00663611	0.481286	0.999549	Artery_Coronary
AFR-like	ENSG00000079257.7	LXN	0.703445	0.0225509	0.481778	0.999549	Artery_Coronary
AFR-like	ENSG00000086598.10	TMED2	-0.703192	-0.0273848	0.481936	0.999549	Artery_Coronary
AFR-like	ENSG00000198502.5	HLA-DRB5	-0.703079	-0.00406698	0.482007	0.999549	Artery_Coronary
AFR-like	ENSG00000128656.13	CHN1	-0.702384	-0.0109849	0.482439	0.999549	Artery_Coronary
AFR-like	ENSG00000185924.6	RTN4RL1	0.70231	0.0231341	0.482486	0.999549	Artery_Coronary
AFR-like	ENSG00000243566.6	UPK3B	-0.7017	-0.0136236	0.482866	0.999549	Artery_Coronary
AFR-like	ENSG00000234147.1	RP3-460G2.2	-0.701672	-0.0279813	0.482884	0.999549	Artery_Coronary
AFR-like	ENSG00000136830.11	FAM129B	-0.700819	-0.0382786	0.483416	0.999549	Artery_Coronary
AFR-like	ENSG00000090581.9	GNPTG	0.700793	0.0461171	0.483432	0.999549	Artery_Coronary
AFR-like	ENSG00000080166.15	DCT	-0.700246	-0.0332167	0.483774	0.999549	Artery_Coronary
AFR-like	ENSG00000150403.17	TMCO3	-0.700108	-0.11004	0.48386	0.999549	Artery_Coronary
AFR-like	ENSG00000171109.18	MFN1	0.699897	0.0358231	0.483992	0.999549	Artery_Coronary
AFR-like	ENSG00000158623.14	COPG2	-0.699184	-0.00854922	0.484437	0.999549	Artery_Coronary
AFR-like	ENSG00000144320.13	LNPK	0.699081	0.00580935	0.484501	0.999549	Artery_Coronary
AFR-like	ENSG00000174521.7	TTC9B	0.698983	0.0217764	0.484563	0.999549	Artery_Coronary
AFR-like	ENSG00000128683.13	GAD1	0.698398	0.017581	0.484928	0.999549	Artery_Coronary
AFR-like	ENSG00000183833.16	MAATS1	0.696871	0.0838674	0.485883	0.999549	Artery_Coronary
AFR-like	ENSG00000249378.5	LINC01060	0.696684	0.00657153	0.486001	0.999549	Artery_Coronary
AFR-like	ENSG00000138621.11	PPCDC	-0.695485	-0.0299993	0.486751	0.999549	Artery_Coronary
AFR-like	ENSG00000145321.12	GC	-0.694939	-0.0248379	0.487094	0.999549	Artery_Coronary
AFR-like	ENSG00000129673.9	AANAT	0.694873	0.0157712	0.487135	0.999549	Artery_Coronary
AFR-like	ENSG00000105875.13	WDR91	-0.694757	-0.0289161	0.487208	0.999549	Artery_Coronary
AFR-like	ENSG00000197165.10	SULT1A2	-0.69407	-0.0134913	0.487639	0.999549	Artery_Coronary
AFR-like	ENSG00000197013.9	ZNF429	0.693891	0.0230119	0.487751	0.999549	Artery_Coronary
AFR-like	ENSG00000272871.1	RP11-408A13.4	0.693719	0.017619	0.487858	0.999549	Artery_Coronary
AFR-like	ENSG00000196378.11	ZNF34	-0.69328	-0.0165572	0.488134	0.999549	Artery_Coronary
AFR-like	ENSG00000118473.21	SGIP1	0.692558	0.0174458	0.488587	0.999549	Artery_Coronary
AFR-like	ENSG00000179344.16	HLA-DQB1	-0.692485	-0.00562015	0.488633	0.999549	Artery_Coronary
AFR-like	ENSG00000164081.12	TEX264	-0.691437	-0.0176064	0.489291	0.999549	Artery_Coronary
AFR-like	ENSG00000169967.16	MAP3K2	-0.691022	-0.0309706	0.489551	0.999549	Artery_Coronary
AFR-like	ENSG00000113719.15	ERGIC1	0.690911	0.064964	0.489621	0.999549	Artery_Coronary
AFR-like	ENSG00000076067.12	RBMS2	0.690596	0.0266826	0.489819	0.999549	Artery_Coronary
AFR-like	ENSG00000105205.6	CLC	-0.690422	-0.00864764	0.489929	0.999549	Artery_Coronary
AFR-like	ENSG00000213462.4	ERV3-1	-0.68907	-0.00798602	0.490779	0.999549	Artery_Coronary
AFR-like	ENSG00000072786.12	STK10	-0.688605	-0.0804066	0.491072	0.999549	Artery_Coronary
AFR-like	ENSG00000100483.13	VCPKMT	-0.687707	-0.00801968	0.491637	0.999549	Artery_Coronary
AFR-like	ENSG00000198837.9	DENND4B	0.687683	0.0402917	0.491652	0.999549	Artery_Coronary
AFR-like	ENSG00000184117.11	NIPSNAP1	0.686939	0.00355925	0.492121	0.999549	Artery_Coronary
AFR-like	ENSG00000188312.13	CENPP	-0.686586	-0.00705588	0.492343	0.999549	Artery_Coronary
AFR-like	ENSG00000263280.1	LA16c-325D7.2	0.686356	0.0128798	0.492489	0.999549	Artery_Coronary
AFR-like	ENSG00000119686.9	FLVCR2	-0.685851	-0.0404587	0.492807	0.999549	Artery_Coronary
AFR-like	ENSG00000162998.4	FRZB	-0.685527	-0.0247267	0.493011	0.999549	Artery_Coronary
AFR-like	ENSG00000113360.16	DROSHA	-0.685112	-0.0209469	0.493273	0.999549	Artery_Coronary
AFR-like	ENSG00000105655.18	ISYNA1	-0.685082	-0.0352792	0.493292	0.999549	Artery_Coronary
AFR-like	ENSG00000172113.8	NME6	0.684837	0.0276975	0.493447	0.999549	Artery_Coronary
AFR-like	ENSG00000235884.3	LINC00941	-0.684795	-0.0165981	0.493473	0.999549	Artery_Coronary
AFR-like	ENSG00000164331.9	ANKRA2	0.684022	0.0242342	0.493961	0.999549	Artery_Coronary
AFR-like	ENSG00000261039.2	RP11-417E7.2	-0.683908	-0.00910501	0.494033	0.999549	Artery_Coronary
AFR-like	ENSG00000120049.18	KCNIP2	-0.68254	-0.0234458	0.494898	0.999549	Artery_Coronary
AFR-like	ENSG00000115750.16	TAF1B	-0.68237	-0.0132946	0.495005	0.999549	Artery_Coronary
AFR-like	ENSG00000123268.8	ATF1	0.682368	0.0319461	0.495006	0.999549	Artery_Coronary
AFR-like	ENSG00000082175.14	PGR	-0.681799	-0.0400643	0.495366	0.999549	Artery_Coronary
AFR-like	ENSG00000160588.9	MPZL3	0.680925	0.0527958	0.495919	0.999549	Artery_Coronary
AFR-like	ENSG00000144559.10	TAMM41	-0.680402	-0.00908985	0.49625	0.999549	Artery_Coronary
AFR-like	ENSG00000175582.19	RAB6A	0.680154	0.0704329	0.496407	0.999549	Artery_Coronary
AFR-like	ENSG00000081985.10	IL12RB2	-0.679701	-0.0285109	0.496694	0.999549	Artery_Coronary
AFR-like	ENSG00000274422.1	LL22NC03-2H8.5	0.679504	0.123365	0.496819	0.999549	Artery_Coronary
AFR-like	ENSG00000273248.1	RP11-399K21.13	-0.679007	-0.030897	0.497133	0.999549	Artery_Coronary
AFR-like	ENSG00000112592.13	TBP	0.678506	0.0220103	0.497451	0.999549	Artery_Coronary
AFR-like	ENSG00000163382.11	NAXE	0.67835	0.0413698	0.497549	0.999549	Artery_Coronary
AFR-like	ENSG00000143951.15	WDPCP	0.677639	0.010728	0.498	0.999549	Artery_Coronary
AFR-like	ENSG00000005471.15	ABCB4	-0.67759	-0.0136939	0.498031	0.999549	Artery_Coronary
AFR-like	ENSG00000125485.17	DDX31	0.677568	0.0175857	0.498046	0.999549	Artery_Coronary
AFR-like	ENSG00000204381.11	LAYN	-0.677056	-0.00199819	0.498371	0.999549	Artery_Coronary
AFR-like	ENSG00000217930.7	PAM16	-0.676394	-0.0141621	0.498791	0.999549	Artery_Coronary
AFR-like	ENSG00000117593.9	DARS2	0.676005	0.0598607	0.499038	0.999549	Artery_Coronary
AFR-like	ENSG00000138769.10	CDKL2	0.675477	-0.00145033	0.499373	0.999549	Artery_Coronary
AFR-like	ENSG00000262877.4	RP11-1055B8.4	-0.675231	-0.00369359	0.499529	0.999549	Artery_Coronary
AFR-like	ENSG00000268836.1	LA16c-OS12.2	0.674942	0.011748	0.499713	0.999549	Artery_Coronary
AFR-like	ENSG00000100347.14	SAMM50	-0.674565	-0.0138516	0.499952	0.999549	Artery_Coronary
AFR-like	ENSG00000164078.12	MST1R	-0.674249	-0.0410153	0.500153	0.999549	Artery_Coronary
AFR-like	ENSG00000127415.12	IDUA	-0.674197	-0.0144638	0.500186	0.999549	Artery_Coronary
AFR-like	ENSG00000163348.3	PYGO2	0.673456	0.0496056	0.500657	0.999549	Artery_Coronary
AFR-like	ENSG00000124496.12	TRERF1	0.672325	0.059034	0.501377	0.999549	Artery_Coronary
AFR-like	ENSG00000172232.9	AZU1	-0.671893	-0.0373263	0.501652	0.999549	Artery_Coronary
AFR-like	ENSG00000275759.1	RP11-131L12.3	-0.671436	-0.00756811	0.501943	0.999549	Artery_Coronary
AFR-like	ENSG00000261794.1	GOLGA8H	0.671102	0.00807409	0.502155	0.999549	Artery_Coronary
AFR-like	ENSG00000148296.6	SURF6	0.670491	0.0166118	0.502545	0.999549	Artery_Coronary
AFR-like	ENSG00000196363.9	WDR5	0.670453	0.0532627	0.502569	0.999549	Artery_Coronary
AFR-like	ENSG00000134864.10	GGACT	0.670343	0.0165501	0.502639	0.999549	Artery_Coronary
AFR-like	ENSG00000173762.7	CD7	-0.670034	-0.0242898	0.502836	0.999549	Artery_Coronary
AFR-like	ENSG00000118514.13	ALDH8A1	-0.66971	-0.00661874	0.503043	0.999549	Artery_Coronary
AFR-like	ENSG00000188000.3	OR7D2	-0.669383	-0.00718938	0.503251	0.999549	Artery_Coronary
AFR-like	ENSG00000231852.6	CYP21A2	-0.669341	-0.0311505	0.503278	0.999549	Artery_Coronary
AFR-like	ENSG00000168216.10	LMBRD1	0.668785	0.0375134	0.503632	0.999549	Artery_Coronary
AFR-like	ENSG00000240859.1	AC093627.10	0.667893	0.0274821	0.504202	0.999549	Artery_Coronary
AFR-like	ENSG00000146276.11	GABRR1	0.667028	0.00887707	0.504754	0.999549	Artery_Coronary
AFR-like	ENSG00000185684.12	EP400NL	0.667016	0.00776989	0.504762	0.999549	Artery_Coronary
AFR-like	ENSG00000152253.8	SPC25	0.66671	0.027023	0.504957	0.999549	Artery_Coronary
AFR-like	ENSG00000165271.16	NOL6	0.665995	0.0192775	0.505414	0.999549	Artery_Coronary
AFR-like	ENSG00000139190.16	VAMP1	-0.665853	-0.00967953	0.505505	0.999549	Artery_Coronary
AFR-like	ENSG00000176155.18	CCDC57	-0.665142	-0.0216586	0.50596	0.999549	Artery_Coronary
AFR-like	ENSG00000128563.13	PRKRIP1	-0.664865	-0.0356854	0.506137	0.999549	Artery_Coronary
AFR-like	ENSG00000277420.1	CH17-408M7.1	-0.663965	-0.0347054	0.506713	0.999549	Artery_Coronary
AFR-like	ENSG00000142949.16	PTPRF	-0.663551	-0.0314829	0.506978	0.999549	Artery_Coronary
AFR-like	ENSG00000172687.13	ZNF738	-0.663452	-0.0220069	0.507041	0.999549	Artery_Coronary
AFR-like	ENSG00000114790.12	ARHGEF26	0.662741	0.0203056	0.507497	0.999549	Artery_Coronary
AFR-like	ENSG00000258602.1	LINC01629	-0.661752	-0.00664976	0.50813	0.999549	Artery_Coronary
AFR-like	ENSG00000165929.12	TC2N	-0.66161	-0.00904561	0.508221	0.999549	Artery_Coronary
AFR-like	ENSG00000064115.10	TM7SF3	-0.660979	-0.0167849	0.508626	0.999549	Artery_Coronary
AFR-like	ENSG00000136111.12	TBC1D4	-0.660896	-0.0318321	0.508679	0.999549	Artery_Coronary
AFR-like	ENSG00000077454.15	LRCH4	0.660265	0.0279949	0.509084	0.999549	Artery_Coronary
AFR-like	ENSG00000157551.17	KCNJ15	0.659468	3.3109	0.509595	0.999549	Artery_Coronary
AFR-like	ENSG00000151353.14	TMEM18	-0.658477	-0.0156638	0.510232	0.999549	Artery_Coronary
AFR-like	ENSG00000173327.7	MAP3K11	-0.658336	-0.0171052	0.510322	0.999549	Artery_Coronary
AFR-like	ENSG00000162971.10	TYW5	-0.65827	-0.033659	0.510365	0.999549	Artery_Coronary
AFR-like	ENSG00000189241.6	TSPYL1	-0.657079	-0.0699585	0.51113	0.999549	Artery_Coronary
AFR-like	ENSG00000151725.11	CENPU	0.656825	0.00796718	0.511293	0.999549	Artery_Coronary
AFR-like	ENSG00000186204.14	CYP4F12	-0.656822	-0.0129527	0.511295	0.999549	Artery_Coronary
AFR-like	ENSG00000164855.15	TMEM184A	-0.656596	-0.0179736	0.51144	0.999549	Artery_Coronary
AFR-like	ENSG00000112599.8	GUCA1B	-0.656467	-0.0160446	0.511524	0.999549	Artery_Coronary
AFR-like	ENSG00000001460.17	STPG1	-0.65619	-0.0181947	0.511702	0.999549	Artery_Coronary
AFR-like	ENSG00000117016.9	RIMS3	0.655494	0.0608023	0.51215	0.999549	Artery_Coronary
AFR-like	ENSG00000172985.10	SH3RF3	-0.655344	-0.0132751	0.512246	0.999549	Artery_Coronary
AFR-like	ENSG00000170458.13	CD14	0.655127	0.0453771	0.512386	0.999549	Artery_Coronary
AFR-like	ENSG00000215704.9	CELA2B	-0.654342	-0.022089	0.512891	0.999549	Artery_Coronary
AFR-like	ENSG00000130772.13	MED18	0.653853	0.06821	0.513207	0.999549	Artery_Coronary
AFR-like	ENSG00000147853.16	AK3	0.653631	0.0366457	0.513349	0.999549	Artery_Coronary
AFR-like	ENSG00000244625.5	MIATNB	0.653249	0.0173316	0.513596	0.999549	Artery_Coronary
AFR-like	ENSG00000166938.12	DIS3L	-0.652827	-0.00890626	0.513868	0.999549	Artery_Coronary
AFR-like	ENSG00000138175.8	ARL3	0.652129	0.0331998	0.514318	0.999549	Artery_Coronary
AFR-like	ENSG00000198677.10	TTC37	0.65201	0.0323303	0.514394	0.999549	Artery_Coronary
AFR-like	ENSG00000175344.17	CHRNA7	-0.650977	-0.00646965	0.515061	0.999549	Artery_Coronary
AFR-like	ENSG00000272361.2	GS1-166A23.2	0.649179	0.00168416	0.516223	0.999549	Artery_Coronary
AFR-like	ENSG00000145782.12	ATG12	-0.649147	-0.0100097	0.516243	0.999549	Artery_Coronary
AFR-like	ENSG00000271553.1	RP11-274B21.10	-0.647909	-0.01117	0.517044	0.999549	Artery_Coronary
AFR-like	ENSG00000162222.13	TTC9C	-0.647762	-0.0132635	0.517139	0.999549	Artery_Coronary
AFR-like	ENSG00000185345.18	PARK2	-0.647613	-0.0409712	0.517235	0.999549	Artery_Coronary
AFR-like	ENSG00000155090.14	KLF10	0.647492	0.0269804	0.517314	0.999549	Artery_Coronary
AFR-like	ENSG00000184949.15	FAM227A	0.647386	0.0379314	0.517382	0.999549	Artery_Coronary
AFR-like	ENSG00000048544.5	MRPS10	-0.646744	-0.0086383	0.517798	0.999549	Artery_Coronary
AFR-like	ENSG00000174136.11	RGMB	0.64597	0.0475662	0.518299	0.999549	Artery_Coronary
AFR-like	ENSG00000002726.20	AOC1	-0.645901	-0.0289846	0.518343	0.999549	Artery_Coronary
AFR-like	ENSG00000198252.11	STYX	0.64544	0.0153399	0.518642	0.999549	Artery_Coronary
AFR-like	ENSG00000158163.14	DZIP1L	0.644948	0.00995915	0.518961	0.999549	Artery_Coronary
AFR-like	ENSG00000167632.14	TRAPPC9	0.644425	0.0628851	0.5193	0.999549	Artery_Coronary
AFR-like	ENSG00000020922.12	MRE11	0.644404	0.00629197	0.519314	0.999549	Artery_Coronary
AFR-like	ENSG00000240972.1	MIF	0.643991	0.00651506	0.519581	0.999549	Artery_Coronary
AFR-like	ENSG00000100591.7	AHSA1	-0.643762	-0.0206557	0.51973	0.999549	Artery_Coronary
AFR-like	ENSG00000254271.1	RP11-131N11.4	-0.64356	-0.0196601	0.519861	0.999549	Artery_Coronary
AFR-like	ENSG00000168610.14	STAT3	-0.643263	-0.0336798	0.520053	0.999549	Artery_Coronary
AFR-like	ENSG00000203710.10	CR1	-0.642869	-0.0403037	0.520309	0.999549	Artery_Coronary
AFR-like	ENSG00000230724.9	LINC01001	-0.642653	-0.00168295	0.520449	0.999549	Artery_Coronary
AFR-like	ENSG00000166387.11	PPFIBP2	-0.642086	-0.0171767	0.520818	0.999549	Artery_Coronary
AFR-like	ENSG00000085719.12	CPNE3	0.641413	0.0344612	0.521254	0.999549	Artery_Coronary
AFR-like	ENSG00000003249.13	DBNDD1	0.641066	0.0108111	0.52148	0.999549	Artery_Coronary
AFR-like	ENSG00000116830.11	TTF2	0.641057	0.012545	0.521485	0.999549	Artery_Coronary
AFR-like	ENSG00000276644.4	DACH1	-0.640582	-0.0410563	0.521794	0.999549	Artery_Coronary
AFR-like	ENSG00000134283.17	PPHLN1	0.64016	0.0570399	0.522068	0.999549	Artery_Coronary
AFR-like	ENSG00000135723.13	FHOD1	0.639102	0.0309978	0.522756	0.999549	Artery_Coronary
AFR-like	ENSG00000255874.2	LINC00346	0.639082	0.0255315	0.52277	0.999549	Artery_Coronary
AFR-like	ENSG00000113273.15	ARSB	-0.638431	-0.0176116	0.523193	0.999549	Artery_Coronary
AFR-like	ENSG00000006194.9	ZNF263	0.638339	0.0407751	0.523253	0.999549	Artery_Coronary
AFR-like	ENSG00000167077.12	MEI1	-0.638198	-0.0313411	0.523345	0.999549	Artery_Coronary
AFR-like	ENSG00000095397.13	WHRN	-0.638068	-0.0120275	0.523429	0.999549	Artery_Coronary
AFR-like	ENSG00000100075.9	SLC25A1	-0.638061	-0.0266678	0.523434	0.999549	Artery_Coronary
AFR-like	ENSG00000164404.8	GDF9	-0.63745	-0.0104615	0.523832	0.999549	Artery_Coronary
AFR-like	ENSG00000232629.8	HLA-DQB2	0.637334	0.00317993	0.523908	0.999549	Artery_Coronary
AFR-like	ENSG00000119812.18	FAM98A	-0.636406	-0.015456	0.524512	0.999549	Artery_Coronary
AFR-like	ENSG00000148143.12	ZNF462	-0.635236	-0.0241199	0.525275	0.999549	Artery_Coronary
AFR-like	ENSG00000101751.10	POLI	0.63431	0.00856269	0.525878	0.999549	Artery_Coronary
AFR-like	ENSG00000185022.11	MAFF	0.633905	0.0331014	0.526143	0.999549	Artery_Coronary
AFR-like	ENSG00000145416.13	2025-03-01	-0.633716	-0.0133859	0.526266	0.999549	Artery_Coronary
AFR-like	ENSG00000283196.1	RP4-614C10.2	0.633355	0.0133366	0.526502	0.999549	Artery_Coronary
AFR-like	ENSG00000122085.16	MTERF4	0.633156	0.0130264	0.526632	0.999549	Artery_Coronary
AFR-like	ENSG00000104442.9	ARMC1	0.633123	-0.0197255	0.526653	0.999549	Artery_Coronary
AFR-like	ENSG00000177697.17	CD151	-0.632946	-0.0374341	0.526769	0.999549	Artery_Coronary
AFR-like	ENSG00000134333.13	LDHA	0.632627	0.0571525	0.526977	0.999549	Artery_Coronary
AFR-like	ENSG00000159461.14	AMFR	-0.632611	-0.0170132	0.526988	0.999549	Artery_Coronary
AFR-like	ENSG00000254986.7	DPP3	0.632207	0.0458938	0.527252	0.999549	Artery_Coronary
AFR-like	ENSG00000170892.10	TSEN34	-0.630926	-0.0215843	0.528089	0.999549	Artery_Coronary
AFR-like	ENSG00000116906.11	GNPAT	0.630753	0.0118837	0.528202	0.999549	Artery_Coronary
AFR-like	ENSG00000132840.9	BHMT2	0.630669	0.0108985	0.528257	0.999549	Artery_Coronary
AFR-like	ENSG00000178031.16	ADAMTSL1	-0.630132	-0.015143	0.528608	0.999549	Artery_Coronary
AFR-like	ENSG00000261064.1	RP11-1000B6.3	-0.629544	-0.015343	0.528993	0.999549	Artery_Coronary
AFR-like	ENSG00000134152.10	KATNBL1	0.628823	0.033039	0.529465	0.999549	Artery_Coronary
AFR-like	ENSG00000147724.11	FAM135B	0.628653	0.0333748	0.529576	0.999549	Artery_Coronary
AFR-like	ENSG00000167920.8	TMEM99	0.62861	0.0172489	0.529604	0.999549	Artery_Coronary
AFR-like	ENSG00000178764.7	ZHX2	-0.628077	-0.0544982	0.529954	0.999549	Artery_Coronary
AFR-like	ENSG00000139505.11	MTMR6	0.627276	0.0571643	0.530478	0.999549	Artery_Coronary
AFR-like	ENSG00000125510.15	OPRL1	0.62717	0.0144073	0.530548	0.999549	Artery_Coronary
AFR-like	ENSG00000197415.11	VEPH1	0.626657	0.0172913	0.530884	0.999549	Artery_Coronary
AFR-like	ENSG00000204514.9	ZNF814	-0.626454	-0.0294976	0.531018	0.999549	Artery_Coronary
AFR-like	ENSG00000113578.17	FGF1	-0.626395	-0.0301994	0.531056	0.999549	Artery_Coronary
AFR-like	ENSG00000006282.20	SPATA20	0.625518	0.00557316	0.531631	0.999549	Artery_Coronary
AFR-like	ENSG00000141337.12	ARSG	-0.624869	-0.0253209	0.532057	0.999549	Artery_Coronary
AFR-like	ENSG00000162769.12	FLVCR1	-0.624808	-0.0228655	0.532097	0.999549	Artery_Coronary
AFR-like	ENSG00000088298.12	EDEM2	0.623839	0.0148869	0.532733	0.999549	Artery_Coronary
AFR-like	ENSG00000173156.6	RHOD	-0.623385	-0.24279	0.533032	0.999549	Artery_Coronary
AFR-like	ENSG00000146574.15	CCZ1B	0.623374	0.00439473	0.533039	0.999549	Artery_Coronary
AFR-like	ENSG00000106868.16	SUSD1	-0.622586	-0.0237252	0.533556	0.999549	Artery_Coronary
AFR-like	ENSG00000073146.15	MOV10L1	-0.62227	-0.0194265	0.533764	0.999549	Artery_Coronary
AFR-like	ENSG00000196247.11	ZNF107	0.621783	0.00816891	0.534085	0.999549	Artery_Coronary
AFR-like	ENSG00000258100.1	RP11-121E16.1	0.621707	0.00982727	0.534134	0.999549	Artery_Coronary
AFR-like	ENSG00000125877.12	ITPA	0.621429	0.0107122	0.534318	0.999549	Artery_Coronary
AFR-like	ENSG00000176386.8	CDC26	0.621256	0.010342	0.534431	0.999549	Artery_Coronary
AFR-like	ENSG00000243811.8	APOBEC3D	-0.621045	-0.0165376	0.53457	0.999549	Artery_Coronary
AFR-like	ENSG00000002016.17	RAD52	-0.621032	-0.0140777	0.534579	0.999549	Artery_Coronary
AFR-like	ENSG00000171806.11	METTL18	-0.620365	-0.0146647	0.535018	0.999549	Artery_Coronary
AFR-like	ENSG00000021488.12	SLC7A9	0.620252	0.012688	0.535092	0.999549	Artery_Coronary
AFR-like	ENSG00000149089.12	APIP	-0.619669	-0.00605318	0.535475	0.999549	Artery_Coronary
AFR-like	ENSG00000258489.3	RP11-398J10.2	0.619436	0.0204245	0.535629	0.999549	Artery_Coronary
AFR-like	ENSG00000173531.15	MST1	-0.619361	-0.0148999	0.535678	0.999549	Artery_Coronary
AFR-like	ENSG00000170248.13	PDCD6IP	0.619167	0.0149137	0.535807	0.999549	Artery_Coronary
AFR-like	ENSG00000106246.17	PTCD1	-0.618247	-0.0216442	0.536413	0.999549	Artery_Coronary
AFR-like	ENSG00000275557.1	RP11-353N4.6	-0.617909	-0.0329106	0.536635	0.999549	Artery_Coronary
AFR-like	ENSG00000125863.18	MKKS	0.617735	0.0302539	0.53675	0.999549	Artery_Coronary
AFR-like	ENSG00000165338.16	HECTD2	0.617431	0.0919844	0.536951	0.999549	Artery_Coronary
AFR-like	ENSG00000111554.14	MDM1	0.617349	0.0192183	0.537004	0.999549	Artery_Coronary
AFR-like	ENSG00000110514.19	MADD	0.617156	0.0529121	0.537132	0.999549	Artery_Coronary
AFR-like	ENSG00000183891.5	TTC32	-0.615947	-0.00958011	0.53793	0.999549	Artery_Coronary
AFR-like	ENSG00000249846.6	LINC02021	0.615554	0.00288132	0.538189	0.999549	Artery_Coronary
AFR-like	ENSG00000165030.3	NFIL3	0.615482	0.00871606	0.538236	0.999549	Artery_Coronary
AFR-like	ENSG00000112584.13	FAM120B	0.615065	0.0315799	0.538512	0.999549	Artery_Coronary
AFR-like	ENSG00000263627.1	PPP4R1-AS1	0.614621	0.00899172	0.538805	0.999549	Artery_Coronary
AFR-like	ENSG00000169994.18	MYO7B	0.614577	0.0123759	0.538834	0.999549	Artery_Coronary
AFR-like	ENSG00000133059.16	DSTYK	0.613786	0.042871	0.539357	0.999549	Artery_Coronary
AFR-like	ENSG00000183208.12	GDPGP1	0.612347	0.0159083	0.540308	0.999549	Artery_Coronary
AFR-like	ENSG00000127995.16	CASD1	-0.612048	-0.0056432	0.540506	0.999549	Artery_Coronary
AFR-like	ENSG00000128829.11	EIF2AK4	-0.611612	-0.0104846	0.540795	0.999549	Artery_Coronary
AFR-like	ENSG00000126870.15	WDR60	-0.611566	-0.00798579	0.540825	0.999549	Artery_Coronary
AFR-like	ENSG00000283240.1	RP11-239A17.1	-0.610453	-0.0137398	0.541562	0.999549	Artery_Coronary
AFR-like	ENSG00000196458.10	ZNF605	0.610096	0.0156185	0.541798	0.999549	Artery_Coronary
AFR-like	ENSG00000005812.10	FBXL3	-0.610014	-0.118585	0.541853	0.999549	Artery_Coronary
AFR-like	ENSG00000063438.16	AHRR	-0.609486	-0.0177061	0.542202	0.999549	Artery_Coronary
AFR-like	ENSG00000100429.17	HDAC10	0.609161	0.0102023	0.542418	0.999549	Artery_Coronary
AFR-like	ENSG00000071246.10	VASH1	-0.609087	-0.0270521	0.542467	0.999549	Artery_Coronary
AFR-like	ENSG00000065609.14	SNAP91	-0.608741	-0.0157206	0.542696	0.999549	Artery_Coronary
AFR-like	ENSG00000241233.3	KRTAP5-8	0.608477	0.0101762	0.542871	0.999549	Artery_Coronary
AFR-like	ENSG00000100461.17	RBM23	0.608363	0.0108989	0.542947	0.999549	Artery_Coronary
AFR-like	ENSG00000226822.2	RP11-356N1.2	-0.608353	-0.0307804	0.542953	0.999549	Artery_Coronary
AFR-like	ENSG00000166135.13	HIF1AN	0.608221	0.0243902	0.543041	0.999549	Artery_Coronary
AFR-like	ENSG00000146250.6	PRSS35	-0.607947	-0.0777998	0.543223	0.999549	Artery_Coronary
AFR-like	ENSG00000113971.19	NPHP3	-0.607876	-0.00452142	0.54327	0.999549	Artery_Coronary
AFR-like	ENSG00000170954.11	ZNF415	-0.607661	-0.0160956	0.543413	0.999549	Artery_Coronary
AFR-like	ENSG00000183793.13	NPIPA5	-0.60748	-0.00232425	0.543532	0.999549	Artery_Coronary
AFR-like	ENSG00000075391.16	RASAL2	0.607469	0.00796246	0.54354	0.999549	Artery_Coronary
AFR-like	ENSG00000101574.14	METTL4	0.607364	0.0470392	0.543609	0.999549	Artery_Coronary
AFR-like	ENSG00000248487.8	ABHD14A	-0.607292	-0.0224065	0.543657	0.999549	Artery_Coronary
AFR-like	ENSG00000157895.11	C12orf43	-0.606581	-0.0168264	0.544129	0.999549	Artery_Coronary
AFR-like	ENSG00000144230.16	GPR17	-0.606154	-0.00196279	0.544412	0.999549	Artery_Coronary
AFR-like	ENSG00000149054.15	ZNF215	0.606135	0.0094688	0.544425	0.999549	Artery_Coronary
AFR-like	ENSG00000198130.15	HIBCH	-0.606119	-0.0231823	0.544436	0.999549	Artery_Coronary
AFR-like	ENSG00000246523.7	RP11-736K20.6	-0.605948	-0.027183	0.54455	0.999549	Artery_Coronary
AFR-like	ENSG00000188191.14	PRKAR1B	0.60592	0.00823873	0.544568	0.999549	Artery_Coronary
AFR-like	ENSG00000225434.2	LINC01504	0.605662	0.00403138	0.544739	0.999549	Artery_Coronary
AFR-like	ENSG00000166359.10	WDR88	0.605654	0.0191251	0.544744	0.999549	Artery_Coronary
AFR-like	ENSG00000271751.1	RP11-110I1.14	0.605172	0.00745472	0.545065	0.999549	Artery_Coronary
AFR-like	ENSG00000198046.11	ZNF667	0.603807	0.0221911	0.545972	0.999549	Artery_Coronary
AFR-like	ENSG00000044090.8	CUL7	0.603734	0.0453799	0.546021	0.999549	Artery_Coronary
AFR-like	ENSG00000236384.7	LINC00479	0.603479	0.0113029	0.54619	0.999549	Artery_Coronary
AFR-like	ENSG00000204347.3	BTBD17	-0.603467	-0.00710273	0.546198	0.999549	Artery_Coronary
AFR-like	ENSG00000163946.13	FAM208A	-0.603166	-0.0192975	0.546398	0.999549	Artery_Coronary
AFR-like	ENSG00000167740.9	CYB5D2	0.603011	0.0128068	0.546501	0.999549	Artery_Coronary
AFR-like	ENSG00000204920.10	ZNF155	-0.602631	-0.00192087	0.546754	0.999549	Artery_Coronary
AFR-like	ENSG00000116157.5	GPX7	0.602594	0.00489882	0.546779	0.999549	Artery_Coronary
AFR-like	ENSG00000167642.12	SPINT2	0.602319	0.022089	0.546962	0.999549	Artery_Coronary
AFR-like	ENSG00000273136.6	NBPF26	0.601955	0.0658018	0.547204	0.999549	Artery_Coronary
AFR-like	ENSG00000223396.2	RP11-134G8.5	0.601758	0.0218681	0.547335	0.999549	Artery_Coronary
AFR-like	ENSG00000266714.6	MYO15B	-0.601301	-0.0130185	0.547639	0.999549	Artery_Coronary
AFR-like	ENSG00000158955.10	WNT9B	-0.600772	-0.0138986	0.547992	0.999549	Artery_Coronary
AFR-like	ENSG00000149554.12	CHEK1	-0.599973	-0.0179965	0.548524	0.999549	Artery_Coronary
AFR-like	ENSG00000198208.11	RPS6KL1	-0.599372	-0.0161611	0.548925	0.999549	Artery_Coronary
AFR-like	ENSG00000135968.20	GCC2	-0.598791	-0.0104998	0.549312	0.999549	Artery_Coronary
AFR-like	ENSG00000237940.3	LINC01238	0.598461	0.0241388	0.549532	0.999549	Artery_Coronary
AFR-like	ENSG00000249476.1	CTD-2587M2.1	0.598328	0.0039418	0.549621	0.999549	Artery_Coronary
AFR-like	ENSG00000197128.11	ZNF772	0.598207	0.00814719	0.549702	0.999549	Artery_Coronary
AFR-like	ENSG00000135605.12	TEC	-0.598067	-0.0436562	0.549796	0.999549	Artery_Coronary
AFR-like	ENSG00000129103.17	SUMF2	0.597993	0.0147085	0.549845	0.999549	Artery_Coronary
AFR-like	ENSG00000142082.14	SIRT3	0.597745	0.0367268	0.55001	0.999549	Artery_Coronary
AFR-like	ENSG00000263874.2	LINC00672	0.597473	0.0344455	0.550192	0.999549	Artery_Coronary
AFR-like	ENSG00000103174.11	NAGPA	0.597401	0.0455955	0.550239	0.999549	Artery_Coronary
AFR-like	ENSG00000163956.10	LRPAP1	-0.59666	-0.046201	0.550734	0.999549	Artery_Coronary
AFR-like	ENSG00000260947.1	RP11-384P7.7	0.596485	0.00407311	0.550851	0.999549	Artery_Coronary
AFR-like	ENSG00000261161.1	RP11-58A18.1	0.596116	0.00563468	0.551098	0.999549	Artery_Coronary
AFR-like	ENSG00000075292.18	ZNF638	-0.596106	-0.0229946	0.551105	0.999549	Artery_Coronary
AFR-like	ENSG00000136868.10	SLC31A1	-0.595356	-0.0425999	0.551605	0.999549	Artery_Coronary
AFR-like	ENSG00000261795.1	RP11-90P13.1	-0.594655	-0.0134981	0.552074	0.999549	Artery_Coronary
AFR-like	ENSG00000230555.2	RP11-517P14.2	-0.594557	-0.00819238	0.55214	0.999549	Artery_Coronary
AFR-like	ENSG00000204130.12	RUFY2	-0.59421	-0.0189519	0.552371	0.999549	Artery_Coronary
AFR-like	ENSG00000138777.19	PPA2	0.593431	0.0199479	0.552893	0.999549	Artery_Coronary
AFR-like	ENSG00000241973.10	PI4KA	0.593042	0.0321312	0.553153	0.999549	Artery_Coronary
AFR-like	ENSG00000168461.12	RAB31	0.592174	0.0362981	0.553734	0.999549	Artery_Coronary
AFR-like	ENSG00000125618.16	PAX8	-0.591689	-0.00542859	0.554059	0.999549	Artery_Coronary
AFR-like	ENSG00000151632.17	AKR1C2	-0.591624	-0.0144276	0.554103	0.999549	Artery_Coronary
AFR-like	ENSG00000182931.9	WFDC10B	-0.591381	-0.0082697	0.554265	0.999549	Artery_Coronary
AFR-like	ENSG00000164118.12	CEP44	-0.590089	-0.0373885	0.555131	0.999549	Artery_Coronary
AFR-like	ENSG00000075643.5	MOCOS	-0.590053	-0.0266631	0.555155	0.999549	Artery_Coronary
AFR-like	ENSG00000178301.3	AQP11	0.589885	0.0104935	0.555268	0.999549	Artery_Coronary
AFR-like	ENSG00000074319.12	TSG101	-0.589675	-0.0345803	0.555409	0.999549	Artery_Coronary
AFR-like	ENSG00000174915.11	PTDSS2	0.589301	0.0293963	0.55566	0.999549	Artery_Coronary
AFR-like	ENSG00000113387.11	SUB1	-0.588135	-0.00782547	0.556442	0.999549	Artery_Coronary
AFR-like	ENSG00000109576.13	AADAT	-0.588089	-0.0316161	0.556473	0.999549	Artery_Coronary
AFR-like	ENSG00000267767.2	LINC01801	-0.588015	-0.0159533	0.556522	0.999549	Artery_Coronary
AFR-like	ENSG00000122008.15	POLK	0.587906	0.0685499	0.556595	0.999549	Artery_Coronary
AFR-like	ENSG00000184428.12	TOP1MT	-0.587645	-0.0153639	0.556771	0.999549	Artery_Coronary
AFR-like	ENSG00000004139.13	SARM1	0.587294	0.0258602	0.557006	0.999549	Artery_Coronary
AFR-like	ENSG00000140836.14	ZFHX3	-0.587147	-0.0407095	0.557105	0.999549	Artery_Coronary
AFR-like	ENSG00000127337.6	YEATS4	-0.586836	-0.0033165	0.557314	0.999549	Artery_Coronary
AFR-like	ENSG00000203546.7	RP11-176H8.1	0.586747	0.0109923	0.557373	0.999549	Artery_Coronary
AFR-like	ENSG00000145949.9	MYLK4	0.585961	0.00547478	0.557902	0.999549	Artery_Coronary
AFR-like	ENSG00000273270.1	RP11-212P7.2	-0.584868	-0.00933967	0.558636	0.999549	Artery_Coronary
AFR-like	ENSG00000103479.15	RBL2	-0.584536	-0.0125979	0.55886	0.999549	Artery_Coronary
AFR-like	ENSG00000101558.13	VAPA	0.584268	0.0692213	0.55904	0.999549	Artery_Coronary
AFR-like	ENSG00000143028.8	SYPL2	0.584241	0.00675532	0.559058	0.999549	Artery_Coronary
AFR-like	ENSG00000130731.15	METTL26	-0.584227	-0.01496	0.559068	0.999549	Artery_Coronary
AFR-like	ENSG00000159899.14	NPR2	-0.583119	-0.0143968	0.559813	0.999549	Artery_Coronary
AFR-like	ENSG00000224899.1	RP11-3B12.5	0.582903	0.00753998	0.559959	0.999549	Artery_Coronary
AFR-like	ENSG00000214435.7	AS3MT	-0.582094	-0.00407938	0.560503	0.999549	Artery_Coronary
AFR-like	ENSG00000250829.2	RP11-11N5.1	0.58175	0.0160946	0.560735	0.999549	Artery_Coronary
AFR-like	ENSG00000161513.11	FDXR	-0.581604	-0.0384947	0.560834	0.999549	Artery_Coronary
AFR-like	ENSG00000158485.10	CD1B	0.581056	0.00955532	0.561202	0.999549	Artery_Coronary
AFR-like	ENSG00000129347.19	KRI1	-0.580483	-0.00663534	0.561589	0.999549	Artery_Coronary
AFR-like	ENSG00000185591.9	SP1	0.580472	0.0179126	0.561597	0.999549	Artery_Coronary
AFR-like	ENSG00000120051.14	CFAP58	0.58044	0.00804913	0.561618	0.999549	Artery_Coronary
AFR-like	ENSG00000198887.8	SMC5	-0.579898	-0.00888822	0.561983	0.999549	Artery_Coronary
AFR-like	ENSG00000246379.6	RP11-461O7.1	-0.579804	-0.0121544	0.562046	0.999549	Artery_Coronary
AFR-like	ENSG00000166510.13	CCDC68	0.579512	0.0205447	0.562244	0.999549	Artery_Coronary
AFR-like	ENSG00000153395.9	LPCAT1	-0.579288	-0.013503	0.562395	0.999549	Artery_Coronary
AFR-like	ENSG00000137714.2	FDX1	0.579244	0.0137614	0.562425	0.999549	Artery_Coronary
AFR-like	ENSG00000054690.13	PLEKHH1	-0.579175	-0.0256546	0.562471	0.999549	Artery_Coronary
AFR-like	ENSG00000273295.1	AP000350.5	0.57857	0.0047366	0.56288	0.999549	Artery_Coronary
AFR-like	ENSG00000183092.16	BEGAIN	-0.577999	-0.00549641	0.563265	0.999549	Artery_Coronary
AFR-like	ENSG00000112759.16	SLC29A1	-0.577222	-0.0054406	0.56379	0.999549	Artery_Coronary
AFR-like	ENSG00000011376.9	LARS2	0.577202	0.0210356	0.563803	0.999549	Artery_Coronary
AFR-like	ENSG00000176919.11	C8G	-0.577077	-0.00532356	0.563887	0.999549	Artery_Coronary
AFR-like	ENSG00000090612.20	ZNF268	-0.576293	-0.0133663	0.564417	0.999549	Artery_Coronary
AFR-like	ENSG00000128313.2	APOL5	-0.57566	-0.0168871	0.564845	0.999549	Artery_Coronary
AFR-like	ENSG00000157601.13	MX1	0.575248	0.00131763	0.565123	0.999549	Artery_Coronary
AFR-like	ENSG00000141698.16	NT5C3B	0.575153	0.00743643	0.565188	0.999549	Artery_Coronary
AFR-like	ENSG00000162836.11	ACP6	-0.574895	-0.0105953	0.565362	0.999549	Artery_Coronary
AFR-like	ENSG00000103111.14	MON1B	-0.574623	-0.0229035	0.565546	0.999549	Artery_Coronary
AFR-like	ENSG00000154548.8	SRSF12	-0.574278	-0.0255932	0.565779	0.999549	Artery_Coronary
AFR-like	ENSG00000175077.5	RTP1	0.574055	0.0127741	0.565931	0.999549	Artery_Coronary
AFR-like	ENSG00000184227.7	ACOT1	-0.573008	-0.0143666	0.566639	0.999549	Artery_Coronary
AFR-like	ENSG00000170647.3	TMEM133	-0.572787	-0.0117615	0.566789	0.999549	Artery_Coronary
AFR-like	ENSG00000105088.8	OLFM2	-0.572291	-0.0112903	0.567125	0.999549	Artery_Coronary
AFR-like	ENSG00000228049.7	POLR2J2	0.572268	0.00459506	0.56714	0.999549	Artery_Coronary
AFR-like	ENSG00000153898.12	MCOLN2	0.572188	0.011999	0.567195	0.999549	Artery_Coronary
AFR-like	ENSG00000110435.11	PDHX	-0.572094	-0.0141295	0.567258	0.999549	Artery_Coronary
AFR-like	ENSG00000130413.15	STK33	-0.571902	-0.0174872	0.567389	0.999549	Artery_Coronary
AFR-like	ENSG00000160948.13	VPS28	-0.571764	-0.0171511	0.567482	0.999549	Artery_Coronary
AFR-like	ENSG00000242441.7	GTF2A1L	0.571379	0.00430397	0.567743	0.999549	Artery_Coronary
AFR-like	ENSG00000167671.11	UBXN6	0.56991	0.0262914	0.568739	0.999549	Artery_Coronary
AFR-like	ENSG00000198466.11	ZNF587	-0.569705	-0.00269411	0.568878	0.999549	Artery_Coronary
AFR-like	ENSG00000116857.16	TMEM9	0.569266	0.0125174	0.569176	0.999549	Artery_Coronary
AFR-like	ENSG00000196455.7	PIK3R4	-0.568883	-0.0201862	0.569436	0.999549	Artery_Coronary
AFR-like	ENSG00000132906.17	CASP9	-0.568669	-0.0271911	0.56958	0.999549	Artery_Coronary
AFR-like	ENSG00000241553.12	ARPC4	0.568296	0.0483867	0.569834	0.999549	Artery_Coronary
AFR-like	ENSG00000204463.12	BAG6	-0.568176	-0.0134808	0.569915	0.999549	Artery_Coronary
AFR-like	ENSG00000102572.14	STK24	-0.567878	-0.0209379	0.570118	0.999549	Artery_Coronary
AFR-like	ENSG00000131437.15	KIF3A	-0.567759	-0.0122152	0.570199	0.999549	Artery_Coronary
AFR-like	ENSG00000154928.16	EPHB1	-0.567573	-0.00266734	0.570325	0.999549	Artery_Coronary
AFR-like	ENSG00000116473.14	RAP1A	0.567372	0.0365188	0.570462	0.999549	Artery_Coronary
AFR-like	ENSG00000158792.15	SPATA2L	-0.56717	-0.0559423	0.570599	0.999549	Artery_Coronary
AFR-like	ENSG00000267454.5	ZNF582-AS1	0.566634	0.010443	0.570963	0.999549	Artery_Coronary
AFR-like	ENSG00000111670.14	GNPTAB	-0.566476	-0.0169784	0.57107	0.999549	Artery_Coronary
AFR-like	ENSG00000116983.12	HPCAL4	0.566035	0.0465622	0.57137	0.999549	Artery_Coronary
AFR-like	ENSG00000153814.11	JAZF1	0.56567	0.0475341	0.571618	0.999549	Artery_Coronary
AFR-like	ENSG00000243317.7	C7orf73	-0.565462	-0.0136967	0.571759	0.999549	Artery_Coronary
AFR-like	ENSG00000241106.6	HLA-DOB	0.565391	0.00648728	0.571808	0.999549	Artery_Coronary
AFR-like	ENSG00000232196.3	MTRNR2L4	-0.564387	-0.0241889	0.572491	0.999549	Artery_Coronary
AFR-like	ENSG00000148843.13	PDCD11	0.564235	-0.00342724	0.572594	0.999549	Artery_Coronary
AFR-like	ENSG00000258572.1	RP11-1070N10.3	-0.564152	-0.00717108	0.572651	0.999549	Artery_Coronary
AFR-like	ENSG00000204520.12	MICA	-0.564125	-0.00477179	0.572669	0.999549	Artery_Coronary
AFR-like	ENSG00000029534.19	ANK1	0.563923	0.0210892	0.572807	0.999549	Artery_Coronary
AFR-like	ENSG00000124422.11	USP22	0.563751	0.0267084	0.572924	0.999549	Artery_Coronary
AFR-like	ENSG00000131495.8	NDUFA2	0.563447	0.0560674	0.57313	0.999549	Artery_Coronary
AFR-like	ENSG00000171928.13	TVP23B	-0.562818	-0.00645731	0.573559	0.999549	Artery_Coronary
AFR-like	ENSG00000130592.15	LSP1	0.562685	0.0222791	0.573649	0.999549	Artery_Coronary
AFR-like	ENSG00000160284.14	SPATC1L	-0.562422	-0.0145583	0.573828	0.999549	Artery_Coronary
AFR-like	ENSG00000133454.15	MYO18B	-0.562169	-0.0315371	0.574001	0.999549	Artery_Coronary
AFR-like	ENSG00000174586.10	ZNF497	0.561439	0.00262276	0.574498	0.999549	Artery_Coronary
AFR-like	ENSG00000146842.16	TMEM209	0.560924	0.0143925	0.574849	0.999549	Artery_Coronary
AFR-like	ENSG00000152503.9	TRIM36	-0.560768	-0.0352872	0.574956	0.999549	Artery_Coronary
AFR-like	ENSG00000260135.6	RP11-212I21.2	-0.56071	-0.00654206	0.574995	0.999549	Artery_Coronary
AFR-like	ENSG00000182919.14	C11orf54	-0.559764	-0.00584489	0.57564	0.999549	Artery_Coronary
AFR-like	ENSG00000166206.14	GABRB3	0.559718	0.00590421	0.575672	0.999549	Artery_Coronary
AFR-like	ENSG00000108883.12	EFTUD2	0.559457	0.0118176	0.57585	0.999549	Artery_Coronary
AFR-like	ENSG00000147408.14	CSGALNACT1	-0.55945	-0.0321199	0.575854	0.999549	Artery_Coronary
AFR-like	ENSG00000232237.3	ASCL5	0.559062	0.00605169	0.576119	0.999549	Artery_Coronary
AFR-like	ENSG00000267368.1	UPK3BL	-0.558996	-0.00446617	0.576164	0.999549	Artery_Coronary
AFR-like	ENSG00000078295.16	ADCY2	0.558968	0.00976647	0.576184	0.999549	Artery_Coronary
AFR-like	ENSG00000198754.5	OXCT2	-0.558943	-0.00412785	0.576201	0.999549	Artery_Coronary
AFR-like	ENSG00000124191.17	TOX2	-0.558866	-0.00803836	0.576253	0.999549	Artery_Coronary
AFR-like	ENSG00000241839.9	PLEKHO2	0.55879	0.0196492	0.576305	0.999549	Artery_Coronary
AFR-like	ENSG00000133103.16	COG6	0.558437	0.0113964	0.576546	0.999549	Artery_Coronary
AFR-like	ENSG00000228300.13	C19orf24	0.558011	0.0651157	0.576837	0.999549	Artery_Coronary
AFR-like	ENSG00000136933.16	RABEPK	-0.557707	-0.0246911	0.577045	0.999549	Artery_Coronary
AFR-like	ENSG00000106789.12	CORO2A	0.557682	0.0161173	0.577062	0.999549	Artery_Coronary
AFR-like	ENSG00000126790.11	L3HYPDH	0.557313	0.00664721	0.577314	0.999549	Artery_Coronary
AFR-like	ENSG00000103227.18	LMF1	0.557151	0.0168471	0.577425	0.999549	Artery_Coronary
AFR-like	ENSG00000037474.14	NSUN2	-0.556646	-0.0158371	0.577769	0.999549	Artery_Coronary
AFR-like	ENSG00000182612.10	TSPAN10	0.556515	0.0190469	0.577859	0.999549	Artery_Coronary
AFR-like	ENSG00000070061.14	IKBKAP	-0.555968	-0.0185579	0.578233	0.999549	Artery_Coronary
AFR-like	ENSG00000248174.5	RP11-148L24.1	0.555414	0.00762462	0.578611	0.999549	Artery_Coronary
AFR-like	ENSG00000136982.5	DSCC1	-0.555313	-0.00432305	0.578681	0.999549	Artery_Coronary
AFR-like	ENSG00000215386.11	MIR99AHG	0.554587	0.00993958	0.579177	0.999549	Artery_Coronary
AFR-like	ENSG00000138639.17	ARHGAP24	-0.554535	-0.0280246	0.579213	0.999549	Artery_Coronary
AFR-like	ENSG00000065268.10	WDR18	0.554219	0.00476596	0.579429	0.999549	Artery_Coronary
AFR-like	ENSG00000184144.11	CNTN2	0.554102	0.0436286	0.579509	0.999549	Artery_Coronary
AFR-like	ENSG00000133055.8	MYBPH	-0.553999	-0.0121674	0.579579	0.999549	Artery_Coronary
AFR-like	ENSG00000138758.11	2025-09-11	-0.553812	0.00340028	0.579708	0.999549	Artery_Coronary
AFR-like	ENSG00000184156.16	KCNQ3	-0.553422	-0.0193991	0.579974	0.999549	Artery_Coronary
AFR-like	ENSG00000166452.11	AKIP1	0.55334	0.0172523	0.580031	0.999549	Artery_Coronary
AFR-like	ENSG00000119632.3	IFI27L2	0.552989	0.0126624	0.580271	0.999549	Artery_Coronary
AFR-like	ENSG00000124357.12	NAGK	0.552674	0.00690003	0.580487	0.999549	Artery_Coronary
AFR-like	ENSG00000100220.11	RTCB	-0.551321	-0.0803459	0.581414	0.999549	Artery_Coronary
AFR-like	ENSG00000261244.1	RP11-114H24.7	0.551172	0.0203313	0.581516	0.999549	Artery_Coronary
AFR-like	ENSG00000256576.2	RP13-977J11.2	0.549504	0.0124354	0.58266	0.999549	Artery_Coronary
AFR-like	ENSG00000274265.4	CH17-189H20.1	-0.549297	0.0157912	0.582802	0.999549	Artery_Coronary
AFR-like	ENSG00000139537.10	CCDC65	0.549177	0.00753706	0.582884	0.999549	Artery_Coronary
AFR-like	ENSG00000152582.13	SPEF2	-0.549089	-0.0402424	0.582945	0.999549	Artery_Coronary
AFR-like	ENSG00000131373.14	HACL1	-0.548901	-0.0493208	0.583073	0.999549	Artery_Coronary
AFR-like	ENSG00000260874.5	RP11-715J22.4	-0.548795	-0.0162182	0.583146	0.999549	Artery_Coronary
AFR-like	ENSG00000179071.4	CCDC89	0.548405	0.0134193	0.583414	0.999549	Artery_Coronary
AFR-like	ENSG00000175395.15	ZNF25	0.548193	0.0335863	0.58356	0.999549	Artery_Coronary
AFR-like	ENSG00000162877.12	PM20D1	-0.547801	-0.00714714	0.583829	0.999549	Artery_Coronary
AFR-like	ENSG00000204516.9	MICB	-0.547564	-0.00605234	0.583991	0.999549	Artery_Coronary
AFR-like	ENSG00000275830.1	RP11-403A3.3	-0.547436	-0.0134471	0.584079	0.999549	Artery_Coronary
AFR-like	ENSG00000267466.1	RP11-13K12.5	-0.547013	-0.0117116	0.58437	0.999549	Artery_Coronary
AFR-like	ENSG00000183844.16	FAM3B	0.545712	0.0129981	0.585264	0.999549	Artery_Coronary
AFR-like	ENSG00000176393.10	RNPEP	0.545306	0.02704	0.585543	0.999549	Artery_Coronary
AFR-like	ENSG00000030110.12	BAK1	0.54525	0.0174632	0.585582	0.999549	Artery_Coronary
AFR-like	ENSG00000203666.12	EFCAB2	0.544707	0.00561439	0.585955	0.999549	Artery_Coronary
AFR-like	ENSG00000128040.10	SPINK2	0.544535	0.00822059	0.586073	0.999549	Artery_Coronary
AFR-like	ENSG00000115084.13	SLC35F5	-0.54405	0.000954863	0.586407	0.999549	Artery_Coronary
AFR-like	ENSG00000143149.12	ALDH9A1	0.543337	0.0235269	0.586898	0.999549	Artery_Coronary
AFR-like	ENSG00000250786.1	SNHG18	-0.543237	-0.0106374	0.586966	0.999549	Artery_Coronary
AFR-like	ENSG00000140575.12	IQGAP1	0.542902	0.0144744	0.587197	0.999549	Artery_Coronary
AFR-like	ENSG00000256269.7	HMBS	-0.542694	-0.0102439	0.58734	0.999549	Artery_Coronary
AFR-like	ENSG00000135144.7	DTX1	-0.542375	-0.137879	0.58756	0.999549	Artery_Coronary
AFR-like	ENSG00000174885.12	NLRP6	-0.542334	-0.00434782	0.587588	0.999549	Artery_Coronary
AFR-like	ENSG00000269343.6	ZNF587B	0.541708	0.0267942	0.58802	0.999549	Artery_Coronary
AFR-like	ENSG00000178460.17	MCMDC2	0.541618	0.0156546	0.588081	0.999549	Artery_Coronary
AFR-like	ENSG00000119685.19	TTLL5	0.541394	0.0119967	0.588236	0.999549	Artery_Coronary
AFR-like	ENSG00000186150.4	UBL4B	0.541205	0.0101346	0.588366	0.999549	Artery_Coronary
AFR-like	ENSG00000155506.16	LARP1	-0.540705	-0.0345209	0.588711	0.999549	Artery_Coronary
AFR-like	ENSG00000247157.6	LINC01252	-0.540461	-0.00453804	0.588879	0.999549	Artery_Coronary
AFR-like	ENSG00000100418.7	DESI1	-0.540445	-0.0215425	0.58889	0.999549	Artery_Coronary
AFR-like	ENSG00000173218.14	VANGL1	-0.540228	-0.00920633	0.58904	0.999549	Artery_Coronary
AFR-like	ENSG00000234840.1	LINC01239	0.540124	0.00717125	0.589112	0.999549	Artery_Coronary
AFR-like	ENSG00000244752.2	CRYBB2	-0.539727	-0.0060108	0.589385	0.999549	Artery_Coronary
AFR-like	ENSG00000108381.10	ASPA	0.539569	0.0258449	0.589495	0.999549	Artery_Coronary
AFR-like	ENSG00000162739.13	SLAMF6	0.539265	0.091058	0.589704	0.999549	Artery_Coronary
AFR-like	ENSG00000178222.12	RNF212	-0.538936	-0.0170438	0.589931	0.999549	Artery_Coronary
AFR-like	ENSG00000282890.1	RP11-460M2.1	0.538839	0.00336377	0.589998	0.999549	Artery_Coronary
AFR-like	ENSG00000175691.8	ZNF77	-0.538572	-0.0160159	0.590183	0.999549	Artery_Coronary
AFR-like	ENSG00000197841.14	ZNF181	0.53831	0.00656784	0.590363	0.999549	Artery_Coronary
AFR-like	ENSG00000119782.13	FKBP1B	-0.537975	-0.0104135	0.590594	0.999549	Artery_Coronary
AFR-like	ENSG00000005882.11	PDK2	-0.537383	-0.0336064	0.591003	0.999549	Artery_Coronary
AFR-like	ENSG00000080298.15	RFX3	0.537253	0.0230308	0.591093	0.999549	Artery_Coronary
AFR-like	ENSG00000122873.11	CISD1	0.536952	0.0252096	0.591301	0.999549	Artery_Coronary
AFR-like	ENSG00000125445.10	MRPS7	-0.536361	-0.046343	0.591709	0.999549	Artery_Coronary
AFR-like	ENSG00000154889.16	MPPE1	-0.535813	-0.0105804	0.592088	0.999549	Artery_Coronary
AFR-like	ENSG00000180543.4	TSPYL5	-0.535806	-0.00952374	0.592093	0.999549	Artery_Coronary
AFR-like	ENSG00000188322.4	SBK1	0.534964	0.0292594	0.592675	0.999549	Artery_Coronary
AFR-like	ENSG00000165682.14	CLEC1B	-0.534508	-0.00763911	0.59299	0.999549	Artery_Coronary
AFR-like	ENSG00000197479.6	PCDHB11	0.533781	0.0095499	0.593493	0.999549	Artery_Coronary
AFR-like	ENSG00000070087.13	PFN2	0.533535	0.0151635	0.593663	0.999549	Artery_Coronary
AFR-like	ENSG00000177105.9	RHOG	0.533347	0.0564972	0.593794	0.999549	Artery_Coronary
AFR-like	ENSG00000101639.18	CEP192	-0.53238	-0.00546425	0.594463	0.999549	Artery_Coronary
AFR-like	ENSG00000184840.11	TMED9	0.532335	0.0143715	0.594494	0.999549	Artery_Coronary
AFR-like	ENSG00000065717.14	TLE2	-0.532314	-0.0329071	0.594509	0.999549	Artery_Coronary
AFR-like	ENSG00000135506.15	OS9	0.532217	0.0187718	0.594575	0.999549	Artery_Coronary
AFR-like	ENSG00000112303.13	VNN2	-0.532161	-0.0135246	0.594615	0.999549	Artery_Coronary
AFR-like	ENSG00000128973.12	CLN6	-0.532058	-0.0653386	0.594686	0.999549	Artery_Coronary
AFR-like	ENSG00000109458.8	GAB1	0.531615	0.0475976	0.594993	0.999549	Artery_Coronary
AFR-like	ENSG00000127311.9	HELB	0.530097	0.0167107	0.596045	0.999549	Artery_Coronary
AFR-like	ENSG00000133318.13	RTN3	0.52964	0.0308741	0.596362	0.999549	Artery_Coronary
AFR-like	ENSG00000132849.19	PATJ	-0.529547	-0.0471745	0.596426	0.999549	Artery_Coronary
AFR-like	ENSG00000162585.16	FAAP20	0.529311	0.0199219	0.59659	0.999549	Artery_Coronary
AFR-like	ENSG00000233927.4	RPS28	0.52886	0.0118874	0.596902	0.999549	Artery_Coronary
AFR-like	ENSG00000127249.14	ATP13A4	0.528543	0.0161468	0.597122	0.999549	Artery_Coronary
AFR-like	ENSG00000154174.7	TOMM70	0.528323	0.0651366	0.597275	0.999549	Artery_Coronary
AFR-like	ENSG00000121350.15	PYROXD1	0.527978	0.0151102	0.597515	0.999549	Artery_Coronary
AFR-like	ENSG00000134265.12	NAPG	-0.527652	-0.0128834	0.597741	0.999549	Artery_Coronary
AFR-like	ENSG00000099817.11	POLR2E	-0.52731	-0.030419	0.597979	0.999549	Artery_Coronary
AFR-like	ENSG00000164733.20	CTSB	-0.526934	-0.039115	0.598239	0.999549	Artery_Coronary
AFR-like	ENSG00000272129.1	RP11-250B2.6	0.526434	0.0137784	0.598587	0.999549	Artery_Coronary
AFR-like	ENSG00000205572.9	SERF1B	0.526178	0.0498662	0.598765	0.999549	Artery_Coronary
AFR-like	ENSG00000148362.10	C9orf142	0.525823	0.0512876	0.599011	0.999549	Artery_Coronary
AFR-like	ENSG00000250889.2	LINC01336	-0.52536	-0.00569534	0.599333	0.999549	Artery_Coronary
AFR-like	ENSG00000127419.16	TMEM175	-0.524667	-0.0375405	0.599815	0.999549	Artery_Coronary
AFR-like	ENSG00000171763.18	SPATA5L1	0.523881	0.00774616	0.600361	0.999549	Artery_Coronary
AFR-like	ENSG00000165282.13	PIGO	-0.523646	-0.0442418	0.600525	0.999549	Artery_Coronary
AFR-like	ENSG00000091136.13	LAMB1	-0.523463	-0.0312505	0.600652	0.999549	Artery_Coronary
AFR-like	ENSG00000175931.12	UBE2O	0.523074	0.0404318	0.600923	0.999549	Artery_Coronary
AFR-like	ENSG00000165555.9	NOXRED1	-0.522371	-0.0107793	0.601412	0.999549	Artery_Coronary
AFR-like	ENSG00000125388.19	GRK4	-0.522284	-0.00604036	0.601473	0.999549	Artery_Coronary
AFR-like	ENSG00000183605.16	SFXN4	0.522215	0.00419074	0.601521	0.999549	Artery_Coronary
AFR-like	ENSG00000172548.14	NIPAL4	0.521849	0.00330752	0.601775	0.999549	Artery_Coronary
AFR-like	ENSG00000114745.13	GORASP1	-0.521843	-0.026048	0.60178	0.999549	Artery_Coronary
AFR-like	ENSG00000094975.13	SUCO	-0.521792	-0.0361805	0.601815	0.999549	Artery_Coronary
AFR-like	ENSG00000188779.10	SKOR1	0.521733	0.0242453	0.601856	0.999549	Artery_Coronary
AFR-like	ENSG00000145545.11	SRD5A1	0.521514	0.0361586	0.602009	0.999549	Artery_Coronary
AFR-like	ENSG00000075945.12	KIFAP3	-0.521084	-0.0310411	0.602308	0.999549	Artery_Coronary
AFR-like	ENSG00000204334.7	ERICH2	-0.520569	-0.00422863	0.602667	0.999549	Artery_Coronary
AFR-like	ENSG00000185904.11	LINC00839	0.520535	0.00694988	0.602691	0.999549	Artery_Coronary
AFR-like	ENSG00000138074.14	SLC5A6	-0.520179	-0.0392025	0.602939	0.999549	Artery_Coronary
AFR-like	ENSG00000183172.8	SMDT1	0.520081	0.00532897	0.603007	0.999549	Artery_Coronary
AFR-like	ENSG00000198242.13	RPL23A	-0.520023	-0.0318797	0.603047	0.999549	Artery_Coronary
AFR-like	ENSG00000235162.8	C12orf75	-0.519902	-0.0112648	0.603132	0.999549	Artery_Coronary
AFR-like	ENSG00000235387.2	SPAAR	-0.519543	-0.0200471	0.603382	0.999549	Artery_Coronary
AFR-like	ENSG00000101181.17	MTG2	-0.518798	-0.0116885	0.603902	0.999549	Artery_Coronary
AFR-like	ENSG00000146090.15	RASGEF1C	0.518697	0.0612549	0.603972	0.999549	Artery_Coronary
AFR-like	ENSG00000135966.12	TGFBRAP1	0.518629	0.0593225	0.604019	0.999549	Artery_Coronary
AFR-like	ENSG00000130706.12	ADRM1	-0.516658	0.00151054	0.605395	0.999549	Artery_Coronary
AFR-like	ENSG00000117174.10	ZNHIT6	-0.516434	-0.0262066	0.605551	0.999549	Artery_Coronary
AFR-like	ENSG00000257890.1	RP11-114F10.2	0.515235	0.0154654	0.606389	0.999549	Artery_Coronary
AFR-like	ENSG00000170955.9	PRKCDBP	0.51514	0.00221182	0.606455	0.999549	Artery_Coronary
AFR-like	ENSG00000265519.1	CTD-3157E16.1	0.514579	0.0129998	0.606847	0.999549	Artery_Coronary
AFR-like	ENSG00000147570.9	DNAJC5B	0.51408	0.0337235	0.607196	0.999549	Artery_Coronary
AFR-like	ENSG00000228696.8	ARL17B	-0.51401	-0.00531857	0.607245	0.999549	Artery_Coronary
AFR-like	ENSG00000157107.13	FCHO2	0.513859	0.0341887	0.60735	0.999549	Artery_Coronary
AFR-like	ENSG00000118292.8	C1orf54	0.513818	0.0226575	0.607379	0.999549	Artery_Coronary
AFR-like	ENSG00000113389.15	NPR3	0.513304	0.0239906	0.607739	0.999549	Artery_Coronary
AFR-like	ENSG00000185774.14	KCNIP4	0.51262	0.0144073	0.608217	0.999549	Artery_Coronary
AFR-like	ENSG00000249664.1	CTD-2227C6.2	-0.512569	-0.00518074	0.608253	0.999549	Artery_Coronary
AFR-like	ENSG00000261824.6	LINC00662	0.512286	0.0062116	0.608451	0.999549	Artery_Coronary
AFR-like	ENSG00000124713.5	GNMT	-0.512136	-0.00507164	0.608556	0.999549	Artery_Coronary
AFR-like	ENSG00000151917.17	BEND6	-0.511872	-0.0146068	0.60874	0.999549	Artery_Coronary
AFR-like	ENSG00000106066.14	CPVL	0.511765	0.0206782	0.608815	0.999549	Artery_Coronary
AFR-like	ENSG00000189190.9	ZNF600	-0.51114	-0.00277459	0.609253	0.999549	Artery_Coronary
AFR-like	ENSG00000069966.18	GNB5	-0.510965	-0.0261688	0.609376	0.999549	Artery_Coronary
AFR-like	ENSG00000180346.3	TIGD2	0.510947	0.0347434	0.609388	0.999549	Artery_Coronary
AFR-like	ENSG00000130813.17	C19orf66	0.510876	0.0493974	0.609438	0.999549	Artery_Coronary
AFR-like	ENSG00000124635.8	HIST1H2BJ	0.510761	0.00980159	0.609519	0.999549	Artery_Coronary
AFR-like	ENSG00000261211.1	RP1-80N2.3	0.510759	0.00274214	0.60952	0.999549	Artery_Coronary
AFR-like	ENSG00000108946.14	PRKAR1A	-0.51006	-0.0314815	0.61001	0.999549	Artery_Coronary
AFR-like	ENSG00000120008.15	WDR11	-0.509916	-0.0192032	0.61011	0.999549	Artery_Coronary
AFR-like	ENSG00000198874.12	TYW1	0.509274	0.00880438	0.61056	0.999549	Artery_Coronary
AFR-like	ENSG00000078814.15	MYH7B	0.508621	0.0544314	0.611018	0.999549	Artery_Coronary
AFR-like	ENSG00000013523.9	ANGEL1	-0.508274	-0.0144244	0.611262	0.999549	Artery_Coronary
AFR-like	ENSG00000272902.2	TBC1D8-AS1	0.508258	0.0096119	0.611272	0.999549	Artery_Coronary
AFR-like	ENSG00000197345.12	MRPL21	0.508169	0.00562137	0.611335	0.999549	Artery_Coronary
AFR-like	ENSG00000182858.13	ALG12	0.508126	0.00480559	0.611365	0.999549	Artery_Coronary
AFR-like	ENSG00000133731.9	IMPA1	-0.507972	-0.0358076	0.611473	0.999549	Artery_Coronary
AFR-like	ENSG00000259956.1	RBM15B	0.507837	0.136236	0.611568	0.999549	Artery_Coronary
AFR-like	ENSG00000117245.12	KIF17	-0.507784	-0.00498002	0.611605	0.999549	Artery_Coronary
AFR-like	ENSG00000183379.8	SYNDIG1L	0.50641	0.00584085	0.612569	0.999549	Artery_Coronary
AFR-like	ENSG00000186806.5	VSIG10L	0.504928	-0.000573386	0.613609	0.999549	Artery_Coronary
AFR-like	ENSG00000111666.10	CHPT1	-0.504334	-0.0053515	0.614027	0.999549	Artery_Coronary
AFR-like	ENSG00000111247.14	RAD51AP1	-0.503958	-0.00597176	0.614291	0.999549	Artery_Coronary
AFR-like	ENSG00000104691.14	UBXN8	0.503685	0.0330302	0.614483	0.999549	Artery_Coronary
AFR-like	ENSG00000176244.6	ACBD7	0.503676	0.0123909	0.614489	0.999549	Artery_Coronary
AFR-like	ENSG00000181513.14	ACBD4	0.50334	0.0530913	0.614726	0.999549	Artery_Coronary
AFR-like	ENSG00000272279.1	RP11-157J24.2	-0.503001	-0.00887321	0.614964	0.999549	Artery_Coronary
AFR-like	ENSG00000067141.16	NEO1	-0.502899	-0.0905698	0.615035	0.999549	Artery_Coronary
AFR-like	ENSG00000134779.14	TPGS2	0.502898	0.0110636	0.615036	0.999549	Artery_Coronary
AFR-like	ENSG00000120370.12	GORAB	-0.502675	0.00431446	0.615193	0.999549	Artery_Coronary
AFR-like	ENSG00000165650.11	PDZD8	0.501526	0.00903784	0.616001	0.999549	Artery_Coronary
AFR-like	ENSG00000060140.8	STYK1	0.501401	0.0233387	0.616089	0.999549	Artery_Coronary
AFR-like	ENSG00000101546.12	RBFA	0.501054	0.0133711	0.616333	0.999549	Artery_Coronary
AFR-like	ENSG00000238121.5	LINC00426	0.500504	0.0161257	0.61672	0.999549	Artery_Coronary
AFR-like	ENSG00000239672.7	NME1	-0.500242	-0.0151017	0.616904	0.999549	Artery_Coronary
AFR-like	ENSG00000270604.5	HCG17	-0.499581	-0.00920259	0.61737	0.999549	Artery_Coronary
AFR-like	ENSG00000166847.9	DCTN5	-0.499532	-0.0247727	0.617404	0.999549	Artery_Coronary
AFR-like	ENSG00000116688.16	MFN2	-0.49887	-0.0289468	0.617871	0.999549	Artery_Coronary
AFR-like	ENSG00000177409.11	SAMD9L	-0.49846	-0.0300431	0.61816	0.999549	Artery_Coronary
AFR-like	ENSG00000100197.20	CYP2D6	-0.498436	-0.0107935	0.618177	0.999549	Artery_Coronary
AFR-like	ENSG00000237541.3	HLA-DQA2	0.498151	0.00365922	0.618378	0.999549	Artery_Coronary
AFR-like	ENSG00000119965.12	C10orf88	-0.497633	-0.0300937	0.618742	0.999549	Artery_Coronary
AFR-like	ENSG00000196236.12	XPNPEP3	0.49553	0.0207691	0.620226	0.999549	Artery_Coronary
AFR-like	ENSG00000069667.15	RORA	-0.494346	-0.0574816	0.621062	0.999549	Artery_Coronary
AFR-like	ENSG00000154222.14	CC2D1B	0.494208	0.0173627	0.62116	0.999549	Artery_Coronary
AFR-like	ENSG00000185303.16	SFTPA2	0.493839	0.00580674	0.62142	0.999549	Artery_Coronary
AFR-like	ENSG00000092020.10	PPP2R3C	-0.493823	-0.0154346	0.621431	0.999549	Artery_Coronary
AFR-like	ENSG00000038002.8	AGA	-0.493586	-0.00912141	0.621598	0.999549	Artery_Coronary
AFR-like	ENSG00000162738.5	VANGL2	-0.493357	-0.0391989	0.62176	0.999549	Artery_Coronary
AFR-like	ENSG00000232300.1	FAM215B	0.492323	0.0036157	0.622491	0.999549	Artery_Coronary
AFR-like	ENSG00000173801.16	JUP	0.492108	0.0215175	0.622643	0.999549	Artery_Coronary
AFR-like	ENSG00000170271.10	FAXDC2	0.492061	0.00263915	0.622676	0.999549	Artery_Coronary
AFR-like	ENSG00000005486.16	RHBDD2	-0.491533	-0.0281469	0.62305	0.999549	Artery_Coronary
AFR-like	ENSG00000164047.4	CAMP	-0.491199	-0.0564542	0.623285	0.999549	Artery_Coronary
AFR-like	ENSG00000132434.9	LANCL2	0.490794	0.0424908	0.623572	0.999549	Artery_Coronary
AFR-like	ENSG00000188906.14	LRRK2	0.490419	0.00155241	0.623838	0.999549	Artery_Coronary
AFR-like	ENSG00000262089.1	RP11-589P10.5	0.490071	0.0156803	0.624084	0.999549	Artery_Coronary
AFR-like	ENSG00000072134.15	EPN2	-0.489432	-0.0122991	0.624536	0.999549	Artery_Coronary
AFR-like	ENSG00000139835.13	GRTP1	-0.489233	-0.00635676	0.624677	0.999549	Artery_Coronary
AFR-like	ENSG00000100441.9	KHNYN	0.48876	0.00890615	0.625012	0.999549	Artery_Coronary
AFR-like	ENSG00000021826.14	CPS1	0.488719	0.0128663	0.625041	0.999549	Artery_Coronary
AFR-like	ENSG00000241945.7	PWP2	-0.488638	-0.00238551	0.625098	0.999549	Artery_Coronary
AFR-like	ENSG00000005436.13	GCFC2	-0.488616	-0.00432451	0.625113	0.999549	Artery_Coronary
AFR-like	ENSG00000152749.7	GPR180	0.487972	0.0106392	0.62557	0.999549	Artery_Coronary
AFR-like	ENSG00000117601.13	SERPINC1	-0.486116	-0.00338679	0.626885	0.999549	Artery_Coronary
AFR-like	ENSG00000108641.14	B9D1	0.485734	0.0138548	0.627156	0.999549	Artery_Coronary
AFR-like	ENSG00000077616.10	NAALAD2	0.485417	0.0149481	0.627381	0.999549	Artery_Coronary
AFR-like	ENSG00000177042.14	TMEM80	-0.485339	-0.00696704	0.627436	0.999549	Artery_Coronary
AFR-like	ENSG00000117090.14	SLAMF1	-0.484557	-0.0129248	0.627991	0.999549	Artery_Coronary
AFR-like	ENSG00000120519.14	SLC10A7	0.484219	0.0197512	0.62823	0.999549	Artery_Coronary
AFR-like	ENSG00000225697.12	SLC26A6	0.483896	0.0724143	0.628459	0.999549	Artery_Coronary
AFR-like	ENSG00000087448.9	KLHL42	-0.483598	-0.0198975	0.628671	0.999549	Artery_Coronary
AFR-like	ENSG00000152359.14	POC5	-0.483314	-0.0207304	0.628873	0.999549	Artery_Coronary
AFR-like	ENSG00000266904.5	LINC00663	0.482809	0.0145195	0.629231	0.999549	Artery_Coronary
AFR-like	ENSG00000087884.14	AAMDC	0.482794	0.00921563	0.629242	0.999549	Artery_Coronary
AFR-like	ENSG00000101189.6	MRGBP	0.482756	0.0243277	0.629269	0.999549	Artery_Coronary
AFR-like	ENSG00000260804.3	LINC01963	-0.482689	-0.00498279	0.629317	0.999549	Artery_Coronary
AFR-like	ENSG00000182134.15	TDRKH	-0.482465	-0.0101183	0.629476	0.999549	Artery_Coronary
AFR-like	ENSG00000196151.10	WDSUB1	0.482451	0.00943531	0.629485	0.999549	Artery_Coronary
AFR-like	ENSG00000169641.13	LUZP1	-0.482318	-0.0869624	0.62958	0.999549	Artery_Coronary
AFR-like	ENSG00000167964.12	RAB26	-0.482102	-0.0105434	0.629734	0.999549	Artery_Coronary
AFR-like	ENSG00000065665.20	SEC61A2	-0.481254	-0.0192629	0.630336	0.999549	Artery_Coronary
AFR-like	ENSG00000283317.1	RP11-122G18.11	0.481199	0.00733139	0.630375	0.999549	Artery_Coronary
AFR-like	ENSG00000183454.16	GRIN2A	-0.481095	-0.0111754	0.630449	0.999549	Artery_Coronary
AFR-like	ENSG00000135976.17	ANKRD36	0.480996	0.0253581	0.630519	0.999549	Artery_Coronary
AFR-like	ENSG00000168634.4	WFDC13	0.480976	0.0240101	0.630534	0.999549	Artery_Coronary
AFR-like	ENSG00000101306.10	MYLK2	0.48095	0.00554382	0.630552	0.999549	Artery_Coronary
AFR-like	ENSG00000188732.10	FAM221A	-0.480453	-0.00544387	0.630905	0.999549	Artery_Coronary
AFR-like	ENSG00000128573.24	FOXP2	-0.479905	-0.0101088	0.631295	0.999549	Artery_Coronary
AFR-like	ENSG00000258429.1	PDF	-0.479449	-0.0137819	0.631619	0.999549	Artery_Coronary
AFR-like	ENSG00000234719.8	NPIPB2	0.479423	0.00348951	0.631638	0.999549	Artery_Coronary
AFR-like	ENSG00000106603.18	COA1	-0.479262	-0.0114596	0.631752	0.999549	Artery_Coronary
AFR-like	ENSG00000163536.12	SERPINI1	0.479194	0.0276584	0.631801	0.999549	Artery_Coronary
AFR-like	ENSG00000047579.19	DTNBP1	-0.478842	-0.00709745	0.632051	0.999549	Artery_Coronary
AFR-like	ENSG00000120868.13	APAF1	0.478376	0.0156166	0.632383	0.999549	Artery_Coronary
AFR-like	ENSG00000162517.12	PEF1	-0.478268	-0.0345195	0.632459	0.999549	Artery_Coronary
AFR-like	ENSG00000135821.17	GLUL	-0.478066	-0.0222242	0.632603	0.999549	Artery_Coronary
AFR-like	ENSG00000180817.11	PPA1	0.478015	0.0319091	0.632639	0.999549	Artery_Coronary
AFR-like	ENSG00000165684.4	SNAPC4	0.477719	0.003995	0.63285	0.999549	Artery_Coronary
AFR-like	ENSG00000164818.15	DNAAF5	0.477109	0.00549875	0.633284	0.999549	Artery_Coronary
AFR-like	ENSG00000250067.11	YJEFN3	-0.477089	-0.0220477	0.633298	0.999549	Artery_Coronary
AFR-like	ENSG00000144791.9	LIMD1	-0.476597	0.000223952	0.633649	0.999549	Artery_Coronary
AFR-like	ENSG00000124299.13	PEPD	0.476534	0.0152484	0.633694	0.999549	Artery_Coronary
AFR-like	ENSG00000165895.17	ARHGAP42	-0.476132	-0.0163318	0.63398	0.999549	Artery_Coronary
AFR-like	ENSG00000183346.6	C10orf107	0.475759	0.00387976	0.634246	0.999549	Artery_Coronary
AFR-like	ENSG00000237440.8	ZNF737	0.475669	0.0154096	0.63431	0.999549	Artery_Coronary
AFR-like	ENSG00000164713.9	BRI3	0.475505	0.0160344	0.634427	0.999549	Artery_Coronary
AFR-like	ENSG00000174886.12	NDUFA11	0.475338	0.0508164	0.634546	0.999549	Artery_Coronary
AFR-like	ENSG00000178386.12	ZNF223	-0.475137	-0.00733136	0.634689	0.999549	Artery_Coronary
AFR-like	ENSG00000196152.10	ZNF79	0.47511	0.0072611	0.634708	0.999549	Artery_Coronary
AFR-like	ENSG00000198515.13	CNGA1	-0.474326	-0.00669176	0.635268	0.999549	Artery_Coronary
AFR-like	ENSG00000135074.15	ADAM19	0.473358	-0.00759268	0.635957	0.999549	Artery_Coronary
AFR-like	ENSG00000189350.12	TOGARAM2	0.473066	0.0105809	0.636166	0.999549	Artery_Coronary
AFR-like	ENSG00000104419.14	NDRG1	-0.471984	-0.0149978	0.636938	0.999549	Artery_Coronary
AFR-like	ENSG00000146112.11	PPP1R18	-0.471641	-0.0099187	0.637183	0.999549	Artery_Coronary
AFR-like	ENSG00000241058.3	NSUN6	-0.471348	-0.00851736	0.637392	0.999549	Artery_Coronary
AFR-like	ENSG00000205037.2	RP11-863P13.4	0.471291	0.00662751	0.637433	0.999549	Artery_Coronary
AFR-like	ENSG00000183723.12	CMTM4	0.47128	0.0593389	0.637441	0.999549	Artery_Coronary
AFR-like	ENSG00000136643.11	RPS6KC1	0.470575	0.00850974	0.637944	0.999549	Artery_Coronary
AFR-like	ENSG00000205710.3	C17orf107	0.470399	0.0189515	0.63807	0.999549	Artery_Coronary
AFR-like	ENSG00000166839.16	ANKDD1A	-0.470252	-0.0262725	0.638175	0.999549	Artery_Coronary
AFR-like	ENSG00000178776.4	C5orf46	0.4698	0.0112942	0.638498	0.999549	Artery_Coronary
AFR-like	ENSG00000106785.14	TRIM14	0.469606	0.0299088	0.638637	0.999549	Artery_Coronary
AFR-like	ENSG00000197757.7	HOXC6	-0.469141	-0.00409366	0.638969	0.999549	Artery_Coronary
AFR-like	ENSG00000105607.12	GCDH	-0.468866	-0.021984	0.639165	0.999549	Artery_Coronary
AFR-like	ENSG00000163749.17	CCDC158	0.467956	0.00812031	0.639816	0.999549	Artery_Coronary
AFR-like	ENSG00000037757.13	MRI1	-0.46767	-0.00744459	0.640021	0.999549	Artery_Coronary
AFR-like	ENSG00000204618.8	RNF39	0.46729	0.00912808	0.640292	0.999549	Artery_Coronary
AFR-like	ENSG00000213965.3	NUDT19	0.467001	0.0176913	0.640499	0.999549	Artery_Coronary
AFR-like	ENSG00000105672.14	ETV2	-0.466961	-0.032177	0.640528	0.999549	Artery_Coronary
AFR-like	ENSG00000204540.10	PSORS1C1	0.46645	0.00241925	0.640894	0.999549	Artery_Coronary
AFR-like	ENSG00000251136.8	RP11-37B2.1	0.466099	0.00982856	0.641145	0.999549	Artery_Coronary
AFR-like	ENSG00000110888.17	CAPRIN2	0.465932	0.0229195	0.641264	0.999549	Artery_Coronary
AFR-like	ENSG00000065457.10	ADAT1	-0.465847	-0.0045978	0.641325	0.999549	Artery_Coronary
AFR-like	ENSG00000183628.12	DGCR6	-0.465145	-0.0247299	0.641828	0.999549	Artery_Coronary
AFR-like	ENSG00000055483.19	USP36	-0.463842	-0.0143647	0.642761	0.999549	Artery_Coronary
AFR-like	ENSG00000107614.21	TRDMT1	-0.463527	-0.00568136	0.642987	0.999549	Artery_Coronary
AFR-like	ENSG00000163879.10	DNALI1	0.463057	0.0129749	0.643324	0.999549	Artery_Coronary
AFR-like	ENSG00000182307.12	C8orf33	0.462038	0.0128027	0.644054	0.999549	Artery_Coronary
AFR-like	ENSG00000104231.10	ZFAND1	0.461719	0.0223292	0.644283	0.999549	Artery_Coronary
AFR-like	ENSG00000112293.14	GPLD1	0.461696	0.00705638	0.644299	0.999549	Artery_Coronary
AFR-like	ENSG00000138376.10	BARD1	-0.461667	-0.0101708	0.64432	0.999549	Artery_Coronary
AFR-like	ENSG00000132382.14	MYBBP1A	-0.461305	-0.0226314	0.64458	0.999549	Artery_Coronary
AFR-like	ENSG00000133026.12	MYH10	-0.461206	-0.0096279	0.644651	0.999549	Artery_Coronary
AFR-like	ENSG00000171495.16	MROH2B	0.460977	0.00640215	0.644815	0.999549	Artery_Coronary
AFR-like	ENSG00000180914.10	OXTR	0.460768	0.0313071	0.644965	0.999549	Artery_Coronary
AFR-like	ENSG00000171298.12	GAA	-0.46038	-0.0151222	0.645244	0.999549	Artery_Coronary
AFR-like	ENSG00000205086.6	C2orf91	0.460262	0.0172224	0.645328	0.999549	Artery_Coronary
AFR-like	ENSG00000119446.13	RBM18	0.460241	0.0815322	0.645344	0.999549	Artery_Coronary
AFR-like	ENSG00000137601.16	NEK1	-0.460203	-0.0187556	0.645371	0.999549	Artery_Coronary
AFR-like	ENSG00000269893.6	SNHG8	0.459885	0.0144649	0.645598	0.999549	Artery_Coronary
AFR-like	ENSG00000214402.6	LCNL1	0.459593	0.0282984	0.645808	0.999549	Artery_Coronary
AFR-like	ENSG00000135773.12	CAPN9	0.458736	0.0106554	0.646424	0.999549	Artery_Coronary
AFR-like	ENSG00000113734.17	BNIP1	-0.457958	-0.00849781	0.646983	0.999549	Artery_Coronary
AFR-like	ENSG00000224940.8	PRRT4	0.457777	0.0250741	0.647113	0.999549	Artery_Coronary
AFR-like	ENSG00000111816.7	FRK	0.45777	0.0342585	0.647118	0.999549	Artery_Coronary
AFR-like	ENSG00000100284.20	TOM1	-0.456885	-0.0171543	0.647753	0.999549	Artery_Coronary
AFR-like	ENSG00000103249.17	CLCN7	-0.456785	-0.00928221	0.647825	0.999549	Artery_Coronary
AFR-like	ENSG00000116783.14	TNNI3K	-0.456723	-0.00496768	0.64787	0.999549	Artery_Coronary
AFR-like	ENSG00000152969.17	JAKMIP1	0.456296	0.0105105	0.648177	0.999549	Artery_Coronary
AFR-like	ENSG00000186908.14	ZDHHC17	-0.45585	0.00521372	0.648498	0.999549	Artery_Coronary
AFR-like	ENSG00000164989.16	CCDC171	0.455813	0.00606802	0.648525	0.999549	Artery_Coronary
AFR-like	ENSG00000137764.19	MAP2K5	-0.455605	-0.00992002	0.648674	0.999549	Artery_Coronary
AFR-like	ENSG00000117481.10	NSUN4	0.455459	0.0164848	0.648779	0.999549	Artery_Coronary
AFR-like	ENSG00000054219.10	LY75	0.455291	0.0213324	0.6489	0.999549	Artery_Coronary
AFR-like	ENSG00000159111.12	MRPL10	-0.45515	-0.0185354	0.649001	0.999549	Artery_Coronary
AFR-like	ENSG00000226383.6	LINC01876	-0.454961	-0.00558968	0.649137	0.999549	Artery_Coronary
AFR-like	ENSG00000121933.18	TMIGD3	-0.454742	-0.0117589	0.649295	0.999549	Artery_Coronary
AFR-like	ENSG00000120451.10	SNX19	-0.454277	-0.00976775	0.64963	0.999549	Artery_Coronary
AFR-like	ENSG00000175470.18	PPP2R2D	-0.454265	-0.00872454	0.649638	0.999549	Artery_Coronary
AFR-like	ENSG00000165801.9	ARHGEF40	0.453065	0.0112789	0.650502	0.999549	Artery_Coronary
AFR-like	ENSG00000189129.13	PLAC9	0.452778	0.011378	0.650709	0.999549	Artery_Coronary
AFR-like	ENSG00000120071.13	KANSL1	0.45221	0.000984874	0.651118	0.999549	Artery_Coronary
AFR-like	ENSG00000157734.13	SNX22	0.452205	0.0117825	0.651122	0.999549	Artery_Coronary
AFR-like	ENSG00000011021.21	CLCN6	0.452195	0.0345424	0.651128	0.999549	Artery_Coronary
AFR-like	ENSG00000172469.15	MANEA	0.451513	0.0231721	0.65162	0.999549	Artery_Coronary
AFR-like	ENSG00000135537.16	LACE1	0.450766	0.0359754	0.652158	0.999549	Artery_Coronary
AFR-like	ENSG00000073584.18	SMARCE1	0.450587	0.0119572	0.652287	0.999549	Artery_Coronary
AFR-like	ENSG00000141452.9	C18orf8	-0.449738	-0.0417339	0.652899	0.999549	Artery_Coronary
AFR-like	ENSG00000187266.13	EPOR	0.449658	0.0775898	0.652957	0.999549	Artery_Coronary
AFR-like	ENSG00000173915.14	USMG5	-0.448732	-0.112731	0.653625	0.999549	Artery_Coronary
AFR-like	ENSG00000221963.5	APOL6	-0.447567	-0.0844968	0.654466	0.999549	Artery_Coronary
AFR-like	ENSG00000140043.11	PTGR2	-0.447282	-0.00284856	0.654671	0.999549	Artery_Coronary
AFR-like	ENSG00000168159.11	RNF187	0.446995	0.0205284	0.654879	0.999549	Artery_Coronary
AFR-like	ENSG00000106025.8	TSPAN12	0.446226	0.0115521	0.655434	0.999549	Artery_Coronary
AFR-like	ENSG00000131941.7	RHPN2	-0.446161	-0.0251051	0.655481	0.999549	Artery_Coronary
AFR-like	ENSG00000205693.3	MANSC4	-0.446068	-0.00305533	0.655548	0.999549	Artery_Coronary
AFR-like	ENSG00000074582.12	BCS1L	-0.445762	-0.0198311	0.655769	0.999549	Artery_Coronary
AFR-like	ENSG00000105699.16	LSR	-0.445604	-0.00837923	0.655883	0.999549	Artery_Coronary
AFR-like	ENSG00000116785.13	CFHR3	-0.445391	-0.00266177	0.656037	0.999549	Artery_Coronary
AFR-like	ENSG00000168395.15	ING5	-0.445324	-0.0229728	0.656086	0.999549	Artery_Coronary
AFR-like	ENSG00000155561.14	NUP205	-0.445179	-0.0121684	0.656191	0.999549	Artery_Coronary
AFR-like	ENSG00000166965.12	RCCD1	-0.444693	-0.0104568	0.656542	0.999549	Artery_Coronary
AFR-like	ENSG00000151148.13	UBE3B	-0.444681	-0.0117911	0.65655	0.999549	Artery_Coronary
AFR-like	ENSG00000282021.1	CTD-2336O2.3	0.444316	0.0171595	0.656814	0.999549	Artery_Coronary
AFR-like	ENSG00000170373.8	CST1	-0.444001	-0.0120201	0.657042	0.999549	Artery_Coronary
AFR-like	ENSG00000133739.15	LRRCC1	-0.443718	0.00173227	0.657246	0.999549	Artery_Coronary
AFR-like	ENSG00000168385.17	2025-09-02	0.443513	0.00232529	0.657394	0.999549	Artery_Coronary
AFR-like	ENSG00000106624.10	AEBP1	-0.443323	-0.0226997	0.657532	0.999549	Artery_Coronary
AFR-like	ENSG00000271239.1	RP11-238F2.1	0.442943	0.0135988	0.657807	0.999549	Artery_Coronary
AFR-like	ENSG00000277654.4	RP11-255M2.3	-0.442547	-0.0279083	0.658093	0.999549	Artery_Coronary
AFR-like	ENSG00000132837.14	DMGDH	0.44241	0.0187245	0.658193	0.999549	Artery_Coronary
AFR-like	ENSG00000185201.16	IFITM2	0.442233	0.0063691	0.658321	0.999549	Artery_Coronary
AFR-like	ENSG00000139168.7	ZCRB1	0.4417	0.0264081	0.658706	0.999549	Artery_Coronary
AFR-like	ENSG00000100023.18	PPIL2	-0.441617	-0.0146323	0.658766	0.999549	Artery_Coronary
AFR-like	ENSG00000186364.11	NUDT17	0.441035	0.00583768	0.659188	0.999549	Artery_Coronary
AFR-like	ENSG00000125337.16	KIF25	-0.440841	-0.0204527	0.659328	0.999549	Artery_Coronary
AFR-like	ENSG00000204172.12	AGAP9	0.440753	0.0129739	0.659392	0.999549	Artery_Coronary
AFR-like	ENSG00000167747.13	C19orf48	0.440283	0.0227692	0.659732	0.999549	Artery_Coronary
AFR-like	ENSG00000145002.12	FAM86B2	0.440049	0.00499292	0.659902	0.999549	Artery_Coronary
AFR-like	ENSG00000100304.12	TTLL12	-0.439813	-0.0106236	0.660072	0.999549	Artery_Coronary
AFR-like	ENSG00000166261.10	ZNF202	-0.439782	0.00558064	0.660095	0.999549	Artery_Coronary
AFR-like	ENSG00000133983.14	COX16	0.438917	0.0342197	0.660722	0.999549	Artery_Coronary
AFR-like	ENSG00000227744.4	LINC01940	0.43888	0.0117028	0.660748	0.999549	Artery_Coronary
AFR-like	ENSG00000166411.13	IDH3A	0.438407	0.0581266	0.661091	0.999549	Artery_Coronary
AFR-like	ENSG00000084072.16	PPIE	0.438324	0.00392256	0.661152	0.999549	Artery_Coronary
AFR-like	ENSG00000273449.1	RP11-218F10.3	-0.436914	-0.00608754	0.662174	0.999549	Artery_Coronary
AFR-like	ENSG00000109654.14	TRIM2	0.436636	0.0136829	0.662375	0.999549	Artery_Coronary
AFR-like	ENSG00000140386.12	SCAPER	0.435807	0.00695863	0.662977	0.999549	Artery_Coronary
AFR-like	ENSG00000155893.12	PXYLP1	0.435415	0.00677215	0.663261	0.999549	Artery_Coronary
AFR-like	ENSG00000146426.17	TIAM2	-0.435232	-0.0487342	0.663394	0.999549	Artery_Coronary
AFR-like	ENSG00000083223.17	ZCCHC6	-0.435072	-0.040281	0.66351	0.999549	Artery_Coronary
AFR-like	ENSG00000130517.13	PGPEP1	-0.434949	-0.00241673	0.6636	0.999549	Artery_Coronary
AFR-like	ENSG00000242173.8	ARHGDIG	0.434844	0.00858016	0.663676	0.999549	Artery_Coronary
AFR-like	ENSG00000274414.1	RP5-965G21.4	-0.43482	-0.0332032	0.663693	0.999549	Artery_Coronary
AFR-like	ENSG00000076984.17	MAP2K7	0.434495	0.029935	0.663929	0.999549	Artery_Coronary
AFR-like	ENSG00000271538.5	RP11-326I11.4	-0.434353	-0.0087065	0.664032	0.999549	Artery_Coronary
AFR-like	ENSG00000153246.12	PLA2R1	0.434281	0.0974382	0.664084	0.999549	Artery_Coronary
AFR-like	ENSG00000213057.5	C1orf220	0.434221	0.0201672	0.664128	0.999549	Artery_Coronary
AFR-like	ENSG00000172164.13	SNTB1	-0.434179	-0.0163247	0.664159	0.999549	Artery_Coronary
AFR-like	ENSG00000117748.9	RPA2	0.434049	0.00838339	0.664253	0.999549	Artery_Coronary
AFR-like	ENSG00000073350.13	LLGL2	0.433881	0.0101129	0.664375	0.999549	Artery_Coronary
AFR-like	ENSG00000283267.1	CTB-16J4.1	0.433862	0.00904255	0.664389	0.999549	Artery_Coronary
AFR-like	ENSG00000198920.9	KIAA0753	0.433239	0.014093	0.664841	0.999549	Artery_Coronary
AFR-like	ENSG00000204954.9	C12orf73	-0.433064	-0.00478887	0.664968	0.999549	Artery_Coronary
AFR-like	ENSG00000129467.13	ADCY4	-0.432852	-0.0463792	0.665123	0.999549	Artery_Coronary
AFR-like	ENSG00000141404.15	GNAL	-0.432688	-0.00692878	0.665242	0.999549	Artery_Coronary
AFR-like	ENSG00000171130.17	ATP6V0E2	-0.432559	-0.0221695	0.665335	0.999549	Artery_Coronary
AFR-like	ENSG00000120699.12	EXOSC8	0.432509	0.0552917	0.665371	0.999549	Artery_Coronary
AFR-like	ENSG00000197728.9	RPS26	-0.4325	-0.00165703	0.665378	0.999549	Artery_Coronary
AFR-like	ENSG00000270972.1	RP11-326C3.15	-0.432463	-0.0100396	0.665405	0.999549	Artery_Coronary
AFR-like	ENSG00000213512.1	GBP7	0.431946	0.00453262	0.66578	0.999549	Artery_Coronary
AFR-like	ENSG00000189067.12	LITAF	-0.431796	-0.0296821	0.665889	0.999549	Artery_Coronary
AFR-like	ENSG00000100983.9	GSS	0.431776	0.0246734	0.665905	0.999549	Artery_Coronary
AFR-like	ENSG00000027001.9	MIPEP	-0.431607	-0.0106146	0.666027	0.999549	Artery_Coronary
AFR-like	ENSG00000181458.10	TMEM45A	0.430828	0.0215109	0.666594	0.999549	Artery_Coronary
AFR-like	ENSG00000180096.11	2025-09-01	0.43076	-0.000350984	0.666643	0.999549	Artery_Coronary
AFR-like	ENSG00000145882.10	PCYOX1L	-0.430739	0.00466591	0.666658	0.999549	Artery_Coronary
AFR-like	ENSG00000174792.10	C4orf26	-0.4301	-0.0131317	0.667123	0.999549	Artery_Coronary
AFR-like	ENSG00000151465.13	CDC123	0.429782	0.031486	0.667354	0.999549	Artery_Coronary
AFR-like	ENSG00000182952.4	HMGN4	0.429742	0.0163512	0.667384	0.999549	Artery_Coronary
AFR-like	ENSG00000136875.12	PRPF4	0.429381	0.0234157	0.667646	0.999549	Artery_Coronary
AFR-like	ENSG00000227888.4	FAM66A	-0.429184	-0.0366511	0.66779	0.999549	Artery_Coronary
AFR-like	ENSG00000272908.1	RP11-121A8.1	-0.429119	-0.0314479	0.667837	0.999549	Artery_Coronary
AFR-like	ENSG00000260807.6	RP11-161M6.2	0.429096	0.0042075	0.667853	0.999549	Artery_Coronary
AFR-like	ENSG00000164080.13	RAD54L2	0.427506	0.0155564	0.669011	0.999549	Artery_Coronary
AFR-like	ENSG00000143858.11	SYT2	-0.42674	-0.0712377	0.669568	0.999549	Artery_Coronary
AFR-like	ENSG00000261126.7	RBFADN	-0.426452	-0.00380217	0.669778	0.999549	Artery_Coronary
AFR-like	ENSG00000172554.11	SNTG2	-0.426031	-0.0104982	0.670086	0.999549	Artery_Coronary
AFR-like	ENSG00000204538.3	PSORS1C2	0.425703	0.00359064	0.670324	0.999549	Artery_Coronary
AFR-like	ENSG00000242611.2	AC093627.8	0.425581	0.0146655	0.670413	0.999549	Artery_Coronary
AFR-like	ENSG00000164978.17	NUDT2	-0.425365	-0.0029505	0.67057	0.999549	Artery_Coronary
AFR-like	ENSG00000213221.4	DNLZ	-0.425013	-0.00730604	0.670827	0.999549	Artery_Coronary
AFR-like	ENSG00000204560.9	DHX16	0.424844	0.0108598	0.670951	0.999549	Artery_Coronary
AFR-like	ENSG00000236790.5	LINC00299	0.424661	0.00878894	0.671084	0.999549	Artery_Coronary
AFR-like	ENSG00000150656.14	CNDP1	0.42369	0.00681346	0.671792	0.999549	Artery_Coronary
AFR-like	ENSG00000138326.18	RPS24	-0.42335	-0.0215599	0.67204	0.999549	Artery_Coronary
AFR-like	ENSG00000196678.13	ERI2	-0.422647	0.00149322	0.672553	0.999549	Artery_Coronary
AFR-like	ENSG00000242419.5	PCDHGC4	0.421115	0.0080478	0.673671	0.999549	Artery_Coronary
AFR-like	ENSG00000169826.7	CSGALNACT2	0.420778	0.00868816	0.673917	0.999549	Artery_Coronary
AFR-like	ENSG00000086570.12	FAT2	0.420402	0.0105634	0.674192	0.999549	Artery_Coronary
AFR-like	ENSG00000274750.2	HIST1H3E	0.420202	0.0220287	0.674338	0.999549	Artery_Coronary
AFR-like	ENSG00000178980.14	SELENOW	-0.420021	-0.0656009	0.67447	0.999549	Artery_Coronary
AFR-like	ENSG00000139684.13	ESD	-0.419944	-0.120159	0.674527	0.999549	Artery_Coronary
AFR-like	ENSG00000164220.6	F2RL2	-0.419786	-0.0116327	0.674642	0.999549	Artery_Coronary
AFR-like	ENSG00000100554.11	ATP6V1D	0.419423	0.00699813	0.674907	0.999549	Artery_Coronary
AFR-like	ENSG00000126878.12	AIF1L	-0.418125	-0.0122483	0.675856	0.999549	Artery_Coronary
AFR-like	ENSG00000163888.3	CAMK2N2	0.41795	0.00714186	0.675984	0.999549	Artery_Coronary
AFR-like	ENSG00000185614.4	FAM212A	-0.417894	0.000629283	0.676025	0.999549	Artery_Coronary
AFR-like	ENSG00000225399.4	RP11-3B7.1	-0.417892	-0.00702942	0.676026	0.999549	Artery_Coronary
AFR-like	ENSG00000214293.8	APTR	0.417757	0.00520785	0.676125	0.999549	Artery_Coronary
AFR-like	ENSG00000133466.13	C1QTNF6	-0.417541	-0.0335601	0.676283	0.999549	Artery_Coronary
AFR-like	ENSG00000223812.5	RP11-197K6.1	0.417349	0.00262281	0.676424	0.999549	Artery_Coronary
AFR-like	ENSG00000235358.1	RP11-399E6.1	0.417187	0.0188042	0.676542	0.999549	Artery_Coronary
AFR-like	ENSG00000248508.6	SRP14-AS1	-0.417016	-0.00421081	0.676667	0.999549	Artery_Coronary
AFR-like	ENSG00000085982.13	USP40	-0.416522	-0.0367115	0.677028	0.999549	Artery_Coronary
AFR-like	ENSG00000076003.4	MCM6	-0.415618	-0.00670184	0.677689	0.999549	Artery_Coronary
AFR-like	ENSG00000006744.18	ELAC2	-0.415375	-0.00853345	0.677867	0.999549	Artery_Coronary
AFR-like	ENSG00000182685.7	BRICD5	0.41525	0.0177929	0.677959	0.999549	Artery_Coronary
AFR-like	ENSG00000166664.13	CHRFAM7A	0.415234	0.00765994	0.677971	0.999549	Artery_Coronary
AFR-like	ENSG00000089022.13	MAPKAPK5	0.415146	-0.00192999	0.678035	0.999549	Artery_Coronary
AFR-like	ENSG00000069869.15	NEDD4	-0.414861	-0.0192778	0.678244	0.999549	Artery_Coronary
AFR-like	ENSG00000058453.16	CROCC	-0.414826	-0.0108675	0.678269	0.999549	Artery_Coronary
AFR-like	ENSG00000146425.10	DYNLT1	0.414346	0.0235814	0.678621	0.999549	Artery_Coronary
AFR-like	ENSG00000267397.1	RP11-873E20.1	-0.413492	-0.000347303	0.679246	0.999549	Artery_Coronary
AFR-like	ENSG00000112874.9	NUDT12	-0.41304	-0.0124225	0.679577	0.999549	Artery_Coronary
AFR-like	ENSG00000171735.18	CAMTA1	-0.412819	-0.0502991	0.679739	0.999549	Artery_Coronary
AFR-like	ENSG00000180425.11	C11orf71	0.412416	0.0110061	0.680035	0.999549	Artery_Coronary
AFR-like	ENSG00000141570.10	CBX8	-0.412064	-0.0171304	0.680292	0.999549	Artery_Coronary
AFR-like	ENSG00000134222.16	PSRC1	-0.411907	-0.00533132	0.680408	0.999549	Artery_Coronary
AFR-like	ENSG00000197580.11	BCO2	-0.411326	-0.00950652	0.680833	0.999549	Artery_Coronary
AFR-like	ENSG00000168522.12	FNTA	-0.411257	-0.010806	0.680884	0.999549	Artery_Coronary
AFR-like	ENSG00000247077.6	PGAM5	0.410356	0.0740979	0.681545	0.999549	Artery_Coronary
AFR-like	ENSG00000185518.11	SV2B	0.410294	0.0113179	0.68159	0.999549	Artery_Coronary
AFR-like	ENSG00000100580.7	TMED8	-0.410014	-0.0152667	0.681796	0.999549	Artery_Coronary
AFR-like	ENSG00000197362.14	ZNF786	0.409644	0.00449018	0.682067	0.999549	Artery_Coronary
AFR-like	ENSG00000171488.14	LRRC8C	-0.408701	-0.0130081	0.682759	0.999549	Artery_Coronary
AFR-like	ENSG00000226581.1	RP11-340I6.8	0.408353	0.00808426	0.683015	0.999549	Artery_Coronary
AFR-like	ENSG00000160223.16	ICOSLG	-0.407951	-0.00307465	0.68331	0.999549	Artery_Coronary
AFR-like	ENSG00000132141.13	CCT6B	-0.407937	-0.0142	0.68332	0.999549	Artery_Coronary
AFR-like	ENSG00000198841.3	KTI12	0.407879	0.0106843	0.683363	0.999549	Artery_Coronary
AFR-like	ENSG00000182986.12	ZNF320	0.407137	0.00628361	0.683907	0.999549	Artery_Coronary
AFR-like	ENSG00000174899.10	PQLC2L	-0.407007	-0.0334831	0.684003	0.999549	Artery_Coronary
AFR-like	ENSG00000171847.10	FAM90A1	-0.406768	-0.00610836	0.684178	0.999549	Artery_Coronary
AFR-like	ENSG00000180432.5	CYP8B1	0.406711	0.00817418	0.68422	0.999549	Artery_Coronary
AFR-like	ENSG00000267838.2	AC008746.12	0.406463	0.00835954	0.684403	0.999549	Artery_Coronary
AFR-like	ENSG00000119772.16	DNMT3A	-0.406412	-0.0150786	0.68444	0.999549	Artery_Coronary
AFR-like	ENSG00000126005.16	MMP24-AS1	-0.405745	-0.00360262	0.68493	0.999549	Artery_Coronary
AFR-like	ENSG00000213853.9	EMP2	-0.40534	-0.0191635	0.685228	0.999549	Artery_Coronary
AFR-like	ENSG00000100504.16	PYGL	0.405248	0.0231099	0.685295	0.999549	Artery_Coronary
AFR-like	ENSG00000279968.1	GVQW2	0.404848	0.00742369	0.685589	0.999549	Artery_Coronary
AFR-like	ENSG00000127952.16	STYXL1	-0.404803	-0.00585221	0.685622	0.999549	Artery_Coronary
AFR-like	ENSG00000089818.17	NECAP1	0.404701	0.00848086	0.685697	0.999549	Artery_Coronary
AFR-like	ENSG00000164924.17	YWHAZ	0.404582	0.0131983	0.685785	0.999549	Artery_Coronary
AFR-like	ENSG00000102796.10	DHRS12	-0.404119	-0.0420091	0.686125	0.999549	Artery_Coronary
AFR-like	ENSG00000111696.11	NT5DC3	0.404116	0.0367369	0.686127	0.999549	Artery_Coronary
AFR-like	ENSG00000228570.7	NUTM2E	0.403882	0.00341712	0.686299	0.999549	Artery_Coronary
AFR-like	ENSG00000135596.17	MICAL1	0.403793	0.0209094	0.686365	0.999549	Artery_Coronary
AFR-like	ENSG00000197008.9	ZNF138	0.403732	0.0197433	0.68641	0.999549	Artery_Coronary
AFR-like	ENSG00000280670.2	CCDC163	-0.403656	-0.00248125	0.686466	0.999549	Artery_Coronary
AFR-like	ENSG00000126860.11	EVI2A	0.403364	0.0213737	0.686681	0.999549	Artery_Coronary
AFR-like	ENSG00000160233.7	LRRC3	0.403105	0.00338214	0.686871	0.999549	Artery_Coronary
AFR-like	ENSG00000149499.11	EML3	-0.402734	-0.0097433	0.687144	0.999549	Artery_Coronary
AFR-like	ENSG00000226453.1	RP11-379B8.1	0.402615	0.0057456	0.687232	0.999549	Artery_Coronary
AFR-like	ENSG00000108064.10	TFAM	0.40225	0.013063	0.6875	0.999549	Artery_Coronary
AFR-like	ENSG00000176406.22	RIMS2	0.402215	0.018433	0.687526	0.999549	Artery_Coronary
AFR-like	ENSG00000137106.17	GRHPR	0.401941	0.00643187	0.687728	0.999549	Artery_Coronary
AFR-like	ENSG00000151746.13	BICD1	-0.401448	-0.0109486	0.68809	0.999549	Artery_Coronary
AFR-like	ENSG00000156096.13	UGT2B4	-0.401307	-0.011028	0.688194	0.999549	Artery_Coronary
AFR-like	ENSG00000214078.12	CPNE1	-0.400393	-0.00345622	0.688867	0.999549	Artery_Coronary
AFR-like	ENSG00000224790.2	AP000704.5	0.400297	0.00477115	0.688938	0.999549	Artery_Coronary
AFR-like	ENSG00000101017.13	CD40	0.400295	0.00558208	0.688939	0.999549	Artery_Coronary
AFR-like	ENSG00000197045.12	GMFB	0.400009	0.0189609	0.68915	0.999549	Artery_Coronary
AFR-like	ENSG00000179979.8	CRIPAK	0.399845	0.00509552	0.689271	0.999549	Artery_Coronary
AFR-like	ENSG00000272047.1	GTF2H5	0.399815	0.017126	0.689293	0.999549	Artery_Coronary
AFR-like	ENSG00000166946.13	CCNDBP1	-0.399712	-0.0476825	0.689369	0.999549	Artery_Coronary
AFR-like	ENSG00000171051.8	FPR1	-0.399712	-0.0130661	0.689369	0.999549	Artery_Coronary
AFR-like	ENSG00000172247.3	C1QTNF4	-0.398757	0.000993502	0.690072	0.999549	Artery_Coronary
AFR-like	ENSG00000011485.14	PPP5C	0.398581	0.0123976	0.690202	0.999549	Artery_Coronary
AFR-like	ENSG00000274331.1	RP11-403A3.1	0.398305	0.0220781	0.690405	0.999549	Artery_Coronary
AFR-like	ENSG00000068745.14	IP6K2	0.396201	0.0627703	0.691957	0.999549	Artery_Coronary
AFR-like	ENSG00000136108.14	CKAP2	0.395768	0.0101536	0.692276	0.999549	Artery_Coronary
AFR-like	ENSG00000178952.10	TUFM	-0.395757	-0.0229019	0.692285	0.999549	Artery_Coronary
AFR-like	ENSG00000203705.10	TATDN3	-0.395557	-0.0114232	0.692432	0.999549	Artery_Coronary
AFR-like	ENSG00000136098.16	NEK3	-0.395354	-0.0189721	0.692582	0.999549	Artery_Coronary
AFR-like	ENSG00000088320.3	REM1	0.39523	0.00818395	0.692673	0.999549	Artery_Coronary
AFR-like	ENSG00000006125.17	AP2B1	-0.395137	-0.447336	0.692742	0.999549	Artery_Coronary
AFR-like	ENSG00000120688.8	WBP4	0.395096	0.0218341	0.692772	0.999549	Artery_Coronary
AFR-like	ENSG00000152056.16	AP1S3	0.395014	0.0287809	0.692833	0.999549	Artery_Coronary
AFR-like	ENSG00000189367.14	KIAA0408	0.3947	0.0210091	0.693064	0.999549	Artery_Coronary
AFR-like	ENSG00000124406.16	ATP8A1	0.394449	0.00717964	0.69325	0.999549	Artery_Coronary
AFR-like	ENSG00000166140.17	ZFYVE19	0.394276	0.00479005	0.693377	0.999549	Artery_Coronary
AFR-like	ENSG00000137463.4	MGARP	0.394185	0.0149705	0.693445	0.999549	Artery_Coronary
AFR-like	ENSG00000163161.12	ERCC3	0.393245	0.00872859	0.694139	0.999549	Artery_Coronary
AFR-like	ENSG00000153214.9	TMEM87B	0.393046	-2.22959e-05	0.694286	0.999549	Artery_Coronary
AFR-like	ENSG00000184584.12	TMEM173	-0.393025	-0.00980643	0.694301	0.999549	Artery_Coronary
AFR-like	ENSG00000158023.9	WDR66	0.392725	0.00272227	0.694523	0.999549	Artery_Coronary
AFR-like	ENSG00000262370.5	RP11-473M20.9	-0.392537	-0.0132402	0.694661	0.999549	Artery_Coronary
AFR-like	ENSG00000196466.10	ZNF799	0.392534	0.027854	0.694663	0.999549	Artery_Coronary
AFR-like	ENSG00000119718.10	EIF2B2	-0.389829	-0.0054733	0.696663	0.999549	Artery_Coronary
AFR-like	ENSG00000157927.16	RADIL	-0.389278	-0.0184219	0.697071	0.999549	Artery_Coronary
AFR-like	ENSG00000129946.10	SHC2	-0.38924	-0.0220594	0.697099	0.999549	Artery_Coronary
AFR-like	ENSG00000104805.15	NUCB1	0.38917	0.0141329	0.69715	0.999549	Artery_Coronary
AFR-like	ENSG00000124593.15	RP11-298J23.10	-0.38913	-0.0307142	0.69718	0.999549	Artery_Coronary
AFR-like	ENSG00000164045.11	CDC25A	-0.388834	-0.00494139	0.697399	0.999549	Artery_Coronary
AFR-like	ENSG00000278376.1	RP11-158I9.8	0.388269	0.00396065	0.697817	0.999549	Artery_Coronary
AFR-like	ENSG00000273923.1	CTD-2536I1.3	-0.387938	-0.0194349	0.698062	0.999549	Artery_Coronary
AFR-like	ENSG00000130414.11	NDUFA10	-0.387648	-0.00577527	0.698277	0.999549	Artery_Coronary
AFR-like	ENSG00000168675.18	LDLRAD4	-0.387572	-0.0239707	0.698333	0.999549	Artery_Coronary
AFR-like	ENSG00000104880.17	ARHGEF18	-0.387021	-0.00336623	0.698741	0.999549	Artery_Coronary
AFR-like	ENSG00000259687.1	LINC01220	-0.386985	-0.0102479	0.698767	0.999549	Artery_Coronary
AFR-like	ENSG00000172500.12	FIBP	-0.385966	-0.0535221	0.699522	0.999549	Artery_Coronary
AFR-like	ENSG00000160013.8	PTGIR	-0.385743	-0.0465496	0.699687	0.999549	Artery_Coronary
AFR-like	ENSG00000167136.6	ENDOG	0.385334	0.0026305	0.69999	0.999549	Artery_Coronary
AFR-like	ENSG00000122512.14	PMS2	0.385191	0.00362104	0.700096	0.999549	Artery_Coronary
AFR-like	ENSG00000059691.11	GATB	-0.384583	-0.011411	0.700547	0.999549	Artery_Coronary
AFR-like	ENSG00000213214.4	ARHGEF35	-0.384554	-0.00292384	0.700568	0.999549	Artery_Coronary
AFR-like	ENSG00000092098.16	RNF31	0.384385	0.0159623	0.700693	0.999549	Artery_Coronary
AFR-like	ENSG00000178971.13	CTC1	0.384332	0.00767667	0.700732	0.999549	Artery_Coronary
AFR-like	ENSG00000169738.7	DCXR	0.384291	0.00589039	0.700763	0.999549	Artery_Coronary
AFR-like	ENSG00000168724.14	DNAJC21	-0.383709	-0.0184213	0.701194	0.999549	Artery_Coronary
AFR-like	ENSG00000164896.19	FASTK	-0.383621	-0.0119522	0.701259	0.999549	Artery_Coronary
AFR-like	ENSG00000245954.6	RP11-18H21.1	0.383385	0.00735536	0.701435	0.999549	Artery_Coronary
AFR-like	ENSG00000125967.16	NECAB3	0.382027	0.0123764	0.702441	0.999549	Artery_Coronary
AFR-like	ENSG00000177868.11	SVBP	-0.382004	-0.00979693	0.702459	0.999549	Artery_Coronary
AFR-like	ENSG00000183474.15	GTF2H2C	0.381683	0.0226765	0.702696	0.999549	Artery_Coronary
AFR-like	ENSG00000162881.6	OXER1	-0.381548	-0.0146077	0.702797	0.999549	Artery_Coronary
AFR-like	ENSG00000138075.11	ABCG5	0.381195	0.00379262	0.703059	0.999549	Artery_Coronary
AFR-like	ENSG00000124207.16	CSE1L	0.381191	0.00702791	0.703062	0.999549	Artery_Coronary
AFR-like	ENSG00000174953.13	DHX36	-0.380983	-0.00152982	0.703216	0.999549	Artery_Coronary
AFR-like	ENSG00000157103.10	SLC6A1	-0.380955	-0.0023956	0.703237	0.999549	Artery_Coronary
AFR-like	ENSG00000152439.12	ZNF773	0.380892	0.0113115	0.703283	0.999549	Artery_Coronary
AFR-like	ENSG00000196792.11	STRN3	0.380479	0.0172293	0.70359	0.999549	Artery_Coronary
AFR-like	ENSG00000042286.14	AIFM2	0.38032	0.0134058	0.703708	0.999549	Artery_Coronary
AFR-like	ENSG00000147804.9	SLC39A4	0.379924	0.0084292	0.704002	0.999549	Artery_Coronary
AFR-like	ENSG00000149269.9	PAK1	-0.37967	-0.0130825	0.704191	0.999549	Artery_Coronary
AFR-like	ENSG00000151503.12	NCAPD3	0.379619	0.0102811	0.704228	0.999549	Artery_Coronary
AFR-like	ENSG00000112977.15	DAP	0.379493	0.0118966	0.704322	0.999549	Artery_Coronary
AFR-like	ENSG00000142188.16	TMEM50B	0.378284	0.00546298	0.70522	0.999549	Artery_Coronary
AFR-like	ENSG00000143125.5	PROK1	0.378077	0.00207394	0.705373	0.999549	Artery_Coronary
AFR-like	ENSG00000239998.5	LILRA2	-0.377305	-0.00467755	0.705947	0.999549	Artery_Coronary
AFR-like	ENSG00000130669.17	PAK4	-0.377277	-0.0117196	0.705968	0.999549	Artery_Coronary
AFR-like	ENSG00000177483.11	RBM44	-0.376963	-0.00552439	0.706201	0.999549	Artery_Coronary
AFR-like	ENSG00000010704.18	HFE	0.376451	0.00206833	0.706581	0.999549	Artery_Coronary
AFR-like	ENSG00000196912.12	ANKRD36B	-0.376355	-0.00428887	0.706653	0.999549	Artery_Coronary
AFR-like	ENSG00000182240.15	BACE2	0.375047	0.00430401	0.707625	0.999549	Artery_Coronary
AFR-like	ENSG00000249740.2	OSMR-AS1	-0.375032	-0.00749129	0.707637	0.999549	Artery_Coronary
AFR-like	ENSG00000188321.13	ZNF559	0.374854	0.00705772	0.707769	0.999549	Artery_Coronary
AFR-like	ENSG00000257354.2	RP11-631N16.2	0.374767	0.0486949	0.707834	0.999549	Artery_Coronary
AFR-like	ENSG00000267731.1	RP11-147L13.8	0.374761	0.0354281	0.707838	0.999549	Artery_Coronary
AFR-like	ENSG00000164694.16	FNDC1	0.374758	-0.00118811	0.707841	0.999549	Artery_Coronary
AFR-like	ENSG00000112308.12	C6orf62	0.374504	0.0592053	0.708029	0.999549	Artery_Coronary
AFR-like	ENSG00000013288.8	MAN2B2	0.374053	0.0191972	0.708365	0.999549	Artery_Coronary
AFR-like	ENSG00000089234.15	BRAP	0.373942	-0.0844893	0.708448	0.999549	Artery_Coronary
AFR-like	ENSG00000183397.5	C19orf71	0.373537	0.0166675	0.708749	0.999549	Artery_Coronary
AFR-like	ENSG00000141458.12	NPC1	0.373054	0.00976476	0.709108	0.999549	Artery_Coronary
AFR-like	ENSG00000278743.1	RP11-707G18.1	-0.372949	-0.0897253	0.709187	0.999549	Artery_Coronary
AFR-like	ENSG00000177627.9	C12orf54	-0.372778	-0.00826587	0.709314	0.999549	Artery_Coronary
AFR-like	ENSG00000134291.11	TMEM106C	-0.37217	-0.00629415	0.709766	0.999549	Artery_Coronary
AFR-like	ENSG00000229921.6	KIF25-AS1	-0.371919	-0.00657448	0.709953	0.999549	Artery_Coronary
AFR-like	ENSG00000085063.14	CD59	-0.371452	-0.0175022	0.710301	0.999549	Artery_Coronary
AFR-like	ENSG00000238078.1	LINC01352	-0.371177	-0.00308683	0.710506	0.999549	Artery_Coronary
AFR-like	ENSG00000144635.8	DYNC1LI1	0.371031	0.0135467	0.710614	0.999549	Artery_Coronary
AFR-like	ENSG00000177272.8	KCNA3	-0.370901	-0.0434139	0.710711	0.999549	Artery_Coronary
AFR-like	ENSG00000197558.11	SSPO	-0.370698	0.00191639	0.710863	0.999549	Artery_Coronary
AFR-like	ENSG00000119673.14	ACOT2	-0.370272	-0.0145188	0.71118	0.999549	Artery_Coronary
AFR-like	ENSG00000172785.18	CBWD1	-0.369854	-0.00425379	0.711492	0.999549	Artery_Coronary
AFR-like	ENSG00000197992.6	CLEC9A	0.369736	0.0119119	0.711579	0.999549	Artery_Coronary
AFR-like	ENSG00000272667.1	RP11-395A13.2	0.369613	0.0164057	0.711671	0.999549	Artery_Coronary
AFR-like	ENSG00000185043.10	CIB1	-0.369216	-0.0026258	0.711967	0.999549	Artery_Coronary
AFR-like	ENSG00000168528.11	SERINC2	-0.368902	-0.010037	0.712201	0.999549	Artery_Coronary
AFR-like	ENSG00000136250.11	AOAH	0.368465	0.00490132	0.712527	0.999549	Artery_Coronary
AFR-like	ENSG00000273972.1	CTD-2306A12.1	-0.368442	-0.00284518	0.712544	0.999549	Artery_Coronary
AFR-like	ENSG00000198818.9	SFT2D1	-0.367982	-0.024856	0.712886	0.999549	Artery_Coronary
AFR-like	ENSG00000260645.1	RP11-250B2.5	0.367446	0.0116724	0.713287	0.999549	Artery_Coronary
AFR-like	ENSG00000104901.6	DKKL1	-0.367347	-0.00858541	0.71336	0.999549	Artery_Coronary
AFR-like	ENSG00000227124.8	ZNF717	0.367319	0.00757426	0.713381	0.999549	Artery_Coronary
AFR-like	ENSG00000124226.10	RNF114	-0.366918	-0.0169002	0.71368	0.999549	Artery_Coronary
AFR-like	ENSG00000241043.1	GVQW1	0.366883	0.0111335	0.713706	0.999549	Artery_Coronary
AFR-like	ENSG00000138834.12	MAPK8IP3	0.366816	0.0400716	0.713756	0.999549	Artery_Coronary
AFR-like	ENSG00000196268.11	ZNF493	0.36597	0.00745203	0.714387	0.999549	Artery_Coronary
AFR-like	ENSG00000152348.15	ATG10	0.365826	0.00194713	0.714495	0.999549	Artery_Coronary
AFR-like	ENSG00000143434.15	SEMA6C	-0.364934	-0.0681343	0.715161	0.999549	Artery_Coronary
AFR-like	ENSG00000186212.3	SOWAHB	-0.364834	-0.0113162	0.715235	0.999549	Artery_Coronary
AFR-like	ENSG00000198300.12	PEG3	-0.364767	-0.0116268	0.715285	0.999549	Artery_Coronary
AFR-like	ENSG00000185306.12	C12orf56	0.364678	-0.0178391	0.715352	0.999549	Artery_Coronary
AFR-like	ENSG00000257218.5	GATC	-0.364315	-0.00902234	0.715623	0.999549	Artery_Coronary
AFR-like	ENSG00000146054.17	TRIM7	0.363589	0.0046795	0.716165	0.999549	Artery_Coronary
AFR-like	ENSG00000139055.6	ERP27	-0.363127	-0.00561067	0.71651	0.999549	Artery_Coronary
AFR-like	ENSG00000169247.11	SH3TC2	0.363113	0.00384202	0.716521	0.999549	Artery_Coronary
AFR-like	ENSG00000197056.9	ZMYM1	0.363057	0.0153712	0.716562	0.999549	Artery_Coronary
AFR-like	ENSG00000063127.15	SLC6A16	0.363047	0.0112283	0.71657	0.999549	Artery_Coronary
AFR-like	ENSG00000139344.7	AMDHD1	0.362812	0.00293027	0.716745	0.999549	Artery_Coronary
AFR-like	ENSG00000183520.11	UTP11	0.362703	0.0208916	0.716826	0.999549	Artery_Coronary
AFR-like	ENSG00000143387.12	CTSK	-0.362662	-0.00882295	0.716857	0.999549	Artery_Coronary
AFR-like	ENSG00000116353.15	MECR	-0.362201	0.0237338	0.717202	0.999549	Artery_Coronary
AFR-like	ENSG00000112877.7	CEP72	-0.361902	-0.0198671	0.717425	0.999549	Artery_Coronary
AFR-like	ENSG00000103723.12	AP3B2	0.361417	0.00692105	0.717788	0.999549	Artery_Coronary
AFR-like	ENSG00000083097.14	DOPEY1	0.361403	0.0185316	0.717798	0.999549	Artery_Coronary
AFR-like	ENSG00000186889.9	TMEM17	-0.361379	-0.0159963	0.717816	0.999549	Artery_Coronary
AFR-like	ENSG00000169857.7	AVEN	-0.361175	-0.00469861	0.717969	0.999549	Artery_Coronary
AFR-like	ENSG00000100055.20	CYTH4	0.361162	0.0656226	0.717979	0.999549	Artery_Coronary
AFR-like	ENSG00000119231.10	SENP5	0.361103	0.0181191	0.718023	0.999549	Artery_Coronary
AFR-like	ENSG00000275142.1	RP5-999L4.2	0.360873	0.0100145	0.718194	0.999549	Artery_Coronary
AFR-like	ENSG00000139675.11	HNRNPA1L2	-0.360138	-0.0104781	0.718744	0.999549	Artery_Coronary
AFR-like	ENSG00000123095.5	BHLHE41	0.360105	0.0412361	0.718769	0.999549	Artery_Coronary
AFR-like	ENSG00000010626.14	LRRC23	0.360006	0.00376218	0.718843	0.999549	Artery_Coronary
AFR-like	ENSG00000136104.19	RNASEH2B	0.359852	0.00669568	0.718958	0.999549	Artery_Coronary
AFR-like	ENSG00000138942.15	RNF185	0.358934	0.0810549	0.719644	0.999549	Artery_Coronary
AFR-like	ENSG00000159164.9	SV2A	0.35794	0.0326944	0.720388	0.999549	Artery_Coronary
AFR-like	ENSG00000108187.15	PBLD	-0.357772	-0.0123988	0.720514	0.999549	Artery_Coronary
AFR-like	ENSG00000007129.17	CEACAM21	-0.357421	-0.0107748	0.720776	0.999549	Artery_Coronary
AFR-like	ENSG00000178252.17	WDR6	-0.357258	-0.0207096	0.720898	0.999549	Artery_Coronary
AFR-like	ENSG00000143067.4	ZNF697	0.356897	0.0238277	0.721169	0.999549	Artery_Coronary
AFR-like	ENSG00000172954.13	LCLAT1	-0.356798	-0.000638284	0.721243	0.999549	Artery_Coronary
AFR-like	ENSG00000023516.8	AKAP11	0.356636	0.00420824	0.721365	0.999549	Artery_Coronary
AFR-like	ENSG00000093072.15	CECR1	0.356534	0.00886506	0.721441	0.999549	Artery_Coronary
AFR-like	ENSG00000173226.16	IQCB1	0.356413	0.00648491	0.721531	0.999549	Artery_Coronary
AFR-like	ENSG00000151657.11	KIN	0.356404	0.00613332	0.721538	0.999549	Artery_Coronary
AFR-like	ENSG00000189134.3	NKAPL	-0.35596	-0.00266477	0.721871	0.999549	Artery_Coronary
AFR-like	ENSG00000144231.10	POLR2D	0.355957	0.0277024	0.721873	0.999549	Artery_Coronary
AFR-like	ENSG00000186409.14	CCDC30	0.355487	0.0103821	0.722225	0.999549	Artery_Coronary
AFR-like	ENSG00000117834.12	SLC5A9	-0.35471	-0.00598578	0.722807	0.999549	Artery_Coronary
AFR-like	ENSG00000260911.2	RP11-196G11.2	-0.353998	-0.00942127	0.72334	0.999549	Artery_Coronary
AFR-like	ENSG00000198160.14	MIER1	-0.35393	-0.0701926	0.723392	0.999549	Artery_Coronary
AFR-like	ENSG00000093134.14	VNN3	-0.353411	-0.0193837	0.72378	0.999549	Artery_Coronary
AFR-like	ENSG00000186994.11	KANK3	-0.353249	-0.0256568	0.723902	0.999549	Artery_Coronary
AFR-like	ENSG00000112031.15	MTRF1L	0.353198	0.00395328	0.72394	0.999549	Artery_Coronary
AFR-like	ENSG00000165494.11	PCF11	-0.353101	0.00510994	0.724013	0.999549	Artery_Coronary
AFR-like	ENSG00000240405.5	SAMMSON	-0.352908	-0.0125415	0.724157	0.999549	Artery_Coronary
AFR-like	ENSG00000119383.19	PTPA	0.352859	0.0182717	0.724194	0.999549	Artery_Coronary
AFR-like	ENSG00000187122.16	SLIT1	0.352846	0.00546037	0.724204	0.999549	Artery_Coronary
AFR-like	ENSG00000120265.16	PCMT1	-0.352788	-0.0254658	0.724248	0.999549	Artery_Coronary
AFR-like	ENSG00000239467.5	AC007405.6	-0.352221	-0.0116057	0.724673	0.999549	Artery_Coronary
AFR-like	ENSG00000035115.21	SH3YL1	0.351578	0.0121598	0.725155	0.999549	Artery_Coronary
AFR-like	ENSG00000141569.10	TRIM65	-0.350861	-0.00949868	0.725692	0.999549	Artery_Coronary
AFR-like	ENSG00000133706.17	LARS	-0.350795	-0.00922468	0.725742	0.999549	Artery_Coronary
AFR-like	ENSG00000163155.11	LYSMD1	-0.350428	-0.00554676	0.726017	0.999549	Artery_Coronary
AFR-like	ENSG00000137310.11	TCF19	0.349901	0.00678537	0.726413	0.999549	Artery_Coronary
AFR-like	ENSG00000198089.15	SFI1	-0.349602	-0.0313867	0.726637	0.999549	Artery_Coronary
AFR-like	ENSG00000164002.11	EXO5	-0.349536	-0.0201626	0.726687	0.999549	Artery_Coronary
AFR-like	ENSG00000137411.16	VARS2	-0.349341	-0.00109574	0.726834	0.999549	Artery_Coronary
AFR-like	ENSG00000177963.14	RIC8A	-0.349329	-0.00779503	0.726843	0.999549	Artery_Coronary
AFR-like	ENSG00000174547.13	MRPL11	-0.349282	-0.0455617	0.726878	0.999549	Artery_Coronary
AFR-like	ENSG00000100099.20	HPS4	0.349272	0.0230754	0.726885	0.999549	Artery_Coronary
AFR-like	ENSG00000142856.16	ITGB3BP	-0.34909	-0.00339046	0.727022	0.999549	Artery_Coronary
AFR-like	ENSG00000160439.15	RDH13	-0.349062	-0.00588299	0.727043	0.999549	Artery_Coronary
AFR-like	ENSG00000154719.13	MRPL39	0.348978	0.0056418	0.727106	0.999549	Artery_Coronary
AFR-like	ENSG00000146477.5	SLC22A3	0.348874	0.0420801	0.727184	0.999549	Artery_Coronary
AFR-like	ENSG00000258768.2	CTD-2292M16.8	0.348502	0.00823121	0.727463	0.999549	Artery_Coronary
AFR-like	ENSG00000109445.10	ZNF330	0.348234	0.0157442	0.727665	0.999549	Artery_Coronary
AFR-like	ENSG00000116032.5	GRIN3B	-0.34822	-0.00829366	0.727675	0.999549	Artery_Coronary
AFR-like	ENSG00000168291.12	PDHB	-0.348107	0.00199761	0.72776	0.999549	Artery_Coronary
AFR-like	ENSG00000164494.11	PDSS2	-0.347793	-0.0124823	0.727995	0.999549	Artery_Coronary
AFR-like	ENSG00000177595.17	PIDD1	0.34759	0.0112741	0.728148	0.999549	Artery_Coronary
AFR-like	ENSG00000166881.9	NEMP1	0.347405	0.0356488	0.728287	0.999549	Artery_Coronary
AFR-like	ENSG00000153048.10	CARHSP1	0.347166	0.00446794	0.728467	0.999549	Artery_Coronary
AFR-like	ENSG00000262165.2	RP11-81A22.5	0.347039	0.00654209	0.728562	0.999549	Artery_Coronary
AFR-like	ENSG00000066654.13	THUMPD1	-0.345776	-0.0574898	0.729511	0.999549	Artery_Coronary
AFR-like	ENSG00000160953.15	MUM1	0.345739	0.00400779	0.729539	0.999549	Artery_Coronary
AFR-like	ENSG00000141219.15	C17orf80	-0.34573	-0.0254664	0.729546	0.999549	Artery_Coronary
AFR-like	ENSG00000231943.7	PGM5P4-AS1	-0.345287	-0.00398164	0.729879	0.999549	Artery_Coronary
AFR-like	ENSG00000145736.14	GTF2H2	0.344781	0.00389369	0.730259	0.999549	Artery_Coronary
AFR-like	ENSG00000188730.4	VWC2	0.344763	0.015884	0.730272	0.999549	Artery_Coronary
AFR-like	ENSG00000089177.18	KIF16B	0.344251	0.00900526	0.730657	0.999549	Artery_Coronary
AFR-like	ENSG00000051009.10	FAM160A2	-0.343379	-0.0206282	0.731314	0.999549	Artery_Coronary
AFR-like	ENSG00000235098.8	ANKRD65	0.342101	0.00697557	0.732275	0.999549	Artery_Coronary
AFR-like	ENSG00000283440.1	RP11-445H22.3	-0.342099	-0.0202178	0.732276	0.999549	Artery_Coronary
AFR-like	ENSG00000253658.5	LINC01592	0.341111	0.00873376	0.73302	0.999549	Artery_Coronary
AFR-like	ENSG00000154803.12	FLCN	-0.340967	-0.00307879	0.733128	0.999549	Artery_Coronary
AFR-like	ENSG00000272081.1	CTD-2376I4.2	-0.340966	-0.00878236	0.733129	0.999549	Artery_Coronary
AFR-like	ENSG00000232653.8	GOLGA8N	-0.340864	-0.0077212	0.733206	0.999549	Artery_Coronary
AFR-like	ENSG00000274825.1	RP4-616B8.5	-0.340677	-0.00749537	0.733346	0.999549	Artery_Coronary
AFR-like	ENSG00000168778.11	TCTN2	0.340426	0.00236342	0.733536	0.999549	Artery_Coronary
AFR-like	ENSG00000156711.16	MAPK13	0.340395	-0.00423851	0.733559	0.999549	Artery_Coronary
AFR-like	ENSG00000226124.6	FTCDNL1	-0.340353	-0.0102746	0.733591	0.999549	Artery_Coronary
AFR-like	ENSG00000075673.11	ATP12A	0.339911	0.000314139	0.733924	0.999549	Artery_Coronary
AFR-like	ENSG00000137513.9	NARS2	-0.33955	-0.0098163	0.734195	0.999549	Artery_Coronary
AFR-like	ENSG00000173406.15	DAB1	-0.339433	-1.84167e-05	0.734283	0.999549	Artery_Coronary
AFR-like	ENSG00000049239.12	H6PD	-0.33898	-0.00262029	0.734625	0.999549	Artery_Coronary
AFR-like	ENSG00000113812.13	ACTR8	0.338685	0.0176923	0.734847	0.999549	Artery_Coronary
AFR-like	ENSG00000101452.14	DHX35	-0.338575	-0.0114537	0.73493	0.999549	Artery_Coronary
AFR-like	ENSG00000132600.16	PRMT7	0.337407	0.00551637	0.73581	0.999549	Artery_Coronary
AFR-like	ENSG00000237523.1	LINC00857	-0.337292	-0.01863	0.735897	0.999549	Artery_Coronary
AFR-like	ENSG00000223695.1	RP4-633O19__A.1	0.336864	0.00372777	0.736219	0.999549	Artery_Coronary
AFR-like	ENSG00000133460.19	SLC2A11	0.336778	0.00751475	0.736284	0.999549	Artery_Coronary
AFR-like	ENSG00000100731.15	PCNX1	0.336717	0.00624987	0.73633	0.999549	Artery_Coronary
AFR-like	ENSG00000120262.9	CCDC170	0.336454	0.0106725	0.736528	0.999549	Artery_Coronary
AFR-like	ENSG00000141295.13	SCRN2	-0.336418	-0.00973527	0.736556	0.999549	Artery_Coronary
AFR-like	ENSG00000101190.12	TCFL5	-0.336074	-0.00632453	0.736815	0.999549	Artery_Coronary
AFR-like	ENSG00000087085.13	ACHE	-0.335756	-1.27466e-05	0.737055	0.999549	Artery_Coronary
AFR-like	ENSG00000204977.9	TRIM13	0.334598	0.0181362	0.737928	0.999549	Artery_Coronary
AFR-like	ENSG00000270020.1	RP11-463O9.9	0.334295	0.00952317	0.738157	0.999549	Artery_Coronary
AFR-like	ENSG00000197822.10	OCLN	-0.334278	-0.0236439	0.73817	0.999549	Artery_Coronary
AFR-like	ENSG00000025156.12	HSF2	-0.333661	-0.0174834	0.738635	0.999549	Artery_Coronary
AFR-like	ENSG00000203880.11	PCMTD2	-0.333526	-0.0232857	0.738738	0.999549	Artery_Coronary
AFR-like	ENSG00000198258.10	UBL5	0.333145	-0.0212506	0.739025	0.999549	Artery_Coronary
AFR-like	ENSG00000234630.1	LL22NC03-2H8.4	-0.333044	-0.0114923	0.739101	0.999549	Artery_Coronary
AFR-like	ENSG00000237172.3	B3GNT9	-0.333007	-0.0469325	0.739129	0.999549	Artery_Coronary
AFR-like	ENSG00000132357.13	CARD6	-0.332864	-0.060589	0.739237	0.999549	Artery_Coronary
AFR-like	ENSG00000111834.12	RSPH4A	-0.33217	-0.000474717	0.739761	0.999549	Artery_Coronary
AFR-like	ENSG00000182903.15	ZNF721	-0.331872	-0.0208717	0.739986	0.999549	Artery_Coronary
AFR-like	ENSG00000146731.10	CCT6A	0.33163	0.0371923	0.740168	0.999549	Artery_Coronary
AFR-like	ENSG00000156931.15	VPS8	0.331623	0.00920568	0.740174	0.999549	Artery_Coronary
AFR-like	ENSG00000067208.14	EVI5	0.331585	0.0127551	0.740203	0.999549	Artery_Coronary
AFR-like	ENSG00000163395.16	IGFN1	-0.331421	-0.00282717	0.740326	0.999549	Artery_Coronary
AFR-like	ENSG00000186792.16	HYAL3	-0.331379	-0.00563119	0.740358	0.999549	Artery_Coronary
AFR-like	ENSG00000154252.11	GAL3ST2	0.330735	0.0183492	0.740845	0.999549	Artery_Coronary
AFR-like	ENSG00000250986.1	AC141928.1	-0.3302	-0.0319075	0.741249	0.999549	Artery_Coronary
AFR-like	ENSG00000253557.5	RP11-1080G15.1	0.329731	0.012407	0.741603	0.999549	Artery_Coronary
AFR-like	ENSG00000101425.12	BPI	0.329573	0.00384583	0.741723	0.999549	Artery_Coronary
AFR-like	ENSG00000113790.10	EHHADH	0.32951	0.037205	0.74177	0.999549	Artery_Coronary
AFR-like	ENSG00000198015.12	MRPL42	-0.329396	-0.00722775	0.741856	0.999549	Artery_Coronary
AFR-like	ENSG00000136457.9	CHAD	0.329261	0.0240091	0.741959	0.999549	Artery_Coronary
AFR-like	ENSG00000148290.9	SURF1	0.329007	0.00437501	0.74215	0.999549	Artery_Coronary
AFR-like	ENSG00000183426.16	NPIPA1	0.328889	-0.00105886	0.742239	0.999549	Artery_Coronary
AFR-like	ENSG00000168000.14	BSCL2	0.328026	0.00170059	0.742892	0.999549	Artery_Coronary
AFR-like	ENSG00000103269.13	RHBDL1	-0.327971	-0.0209533	0.742934	0.999549	Artery_Coronary
AFR-like	ENSG00000165072.9	MAMDC2	-0.32669	-0.00499696	0.743903	0.999549	Artery_Coronary
AFR-like	ENSG00000166130.14	IKBIP	-0.32666	-0.00640053	0.743925	0.999549	Artery_Coronary
AFR-like	ENSG00000178209.14	PLEC	0.32661	0.0129136	0.743963	0.999549	Artery_Coronary
AFR-like	ENSG00000175264.7	CHST1	0.325775	0.00678521	0.744595	0.999549	Artery_Coronary
AFR-like	ENSG00000267065.2	LINC02080	-0.325427	-0.00885002	0.744858	0.999549	Artery_Coronary
AFR-like	ENSG00000155508.13	CNOT8	-0.325189	-0.0126484	0.745038	0.999549	Artery_Coronary
AFR-like	ENSG00000169684.13	CHRNA5	0.325109	0.00293666	0.745098	0.999549	Artery_Coronary
AFR-like	ENSG00000261587.2	TMEM249	0.325061	0.00283469	0.745135	0.999549	Artery_Coronary
AFR-like	ENSG00000264705.1	RP11-674P19.2	0.324937	0.0175296	0.745229	0.999549	Artery_Coronary
AFR-like	ENSG00000187987.9	ZSCAN23	-0.324457	-0.0117026	0.745592	0.999549	Artery_Coronary
AFR-like	ENSG00000112137.17	PHACTR1	0.324277	0.0234854	0.745729	0.999549	Artery_Coronary
AFR-like	ENSG00000203772.7	SPRN	0.324156	0.00266019	0.74582	0.999549	Artery_Coronary
AFR-like	ENSG00000106688.11	SLC1A1	-0.324003	-0.0035104	0.745936	0.999549	Artery_Coronary
AFR-like	ENSG00000260418.1	RP3-406A7.7	0.323342	0.0161804	0.746436	0.999549	Artery_Coronary
AFR-like	ENSG00000171115.3	GIMAP8	-0.322734	-0.0184429	0.746897	0.999549	Artery_Coronary
AFR-like	ENSG00000172543.7	CTSW	-0.322451	1.97979e-05	0.747111	0.999549	Artery_Coronary
AFR-like	ENSG00000014164.6	ZC3H3	-0.322239	-0.00180136	0.747272	0.999549	Artery_Coronary
AFR-like	ENSG00000267053.6	CTD-3162L10.1	-0.322236	-0.0295104	0.747274	0.999549	Artery_Coronary
AFR-like	ENSG00000112619.7	PRPH2	0.322009	0.00422639	0.747446	0.999549	Artery_Coronary
AFR-like	ENSG00000125735.10	TNFSF14	-0.321802	-0.00746185	0.747603	0.999549	Artery_Coronary
AFR-like	ENSG00000010165.19	METTL13	0.32142	-0.0137781	0.747892	0.999549	Artery_Coronary
AFR-like	ENSG00000130177.14	CDC16	-0.321268	-0.00457487	0.748007	0.999549	Artery_Coronary
AFR-like	ENSG00000134824.13	FADS2	0.321097	0.00473377	0.748137	0.999549	Artery_Coronary
AFR-like	ENSG00000100744.14	GSKIP	-0.320936	-0.00816442	0.748259	0.999549	Artery_Coronary
AFR-like	ENSG00000142156.14	COL6A1	-0.320879	-0.0139607	0.748302	0.999549	Artery_Coronary
AFR-like	ENSG00000109794.13	FAM149A	0.320461	0.0071381	0.748619	0.999549	Artery_Coronary
AFR-like	ENSG00000257743.8	MGAM2	0.319424	0.0068724	0.749405	0.999549	Artery_Coronary
AFR-like	ENSG00000267505.1	CTC-296K1.3	0.318597	0.0138148	0.750032	0.999549	Artery_Coronary
AFR-like	ENSG00000179774.8	ATOH7	-0.318376	-0.00999426	0.7502	0.999549	Artery_Coronary
AFR-like	ENSG00000268707.1	RP11-247A12.7	0.318223	0.0139419	0.750316	0.999549	Artery_Coronary
AFR-like	ENSG00000146540.14	C7orf50	-0.318197	-0.0206859	0.750336	0.999549	Artery_Coronary
AFR-like	ENSG00000124257.6	NEURL2	0.317506	0.0226334	0.75086	0.999549	Artery_Coronary
AFR-like	ENSG00000164096.12	C4orf3	0.317251	0.0182514	0.751053	0.999549	Artery_Coronary
AFR-like	ENSG00000130023.15	ERMARD	0.317208	0.0161119	0.751086	0.999549	Artery_Coronary
AFR-like	ENSG00000162714.12	ZNF496	0.316867	0.0103324	0.751345	0.999549	Artery_Coronary
AFR-like	ENSG00000260455.1	NBAT1	0.316859	0.00912854	0.751351	0.999549	Artery_Coronary
AFR-like	ENSG00000099994.10	SUSD2	0.316571	0.0229233	0.751569	0.999549	Artery_Coronary
AFR-like	ENSG00000141127.14	PRPSAP2	0.316222	0.00277858	0.751834	0.999549	Artery_Coronary
AFR-like	ENSG00000035141.7	FAM136A	0.31475	0.0175773	0.752951	0.999549	Artery_Coronary
AFR-like	ENSG00000272864.1	RP11-17E13.2	0.314372	0.00412857	0.753239	0.999549	Artery_Coronary
AFR-like	ENSG00000258701.1	LINC00638	-0.314066	-0.00747083	0.753471	0.999549	Artery_Coronary
AFR-like	ENSG00000204305.13	AGER	0.31366	0.00899941	0.753779	0.999549	Artery_Coronary
AFR-like	ENSG00000148735.14	PLEKHS1	-0.312901	-0.0188479	0.754356	0.999549	Artery_Coronary
AFR-like	ENSG00000157335.20	CLEC18C	-0.312125	-0.00742393	0.754945	0.999549	Artery_Coronary
AFR-like	ENSG00000240563.1	L1TD1	-0.312063	-0.00118005	0.754993	0.999549	Artery_Coronary
AFR-like	ENSG00000233858.4	AC026904.1	0.311824	0.00347305	0.755174	0.999549	Artery_Coronary
AFR-like	ENSG00000198755.10	RPL10A	-0.311787	-0.0331663	0.755202	0.999549	Artery_Coronary
AFR-like	ENSG00000177646.18	ACAD9	0.310298	0.00296749	0.756334	0.999549	Artery_Coronary
AFR-like	ENSG00000142892.14	PIGK	0.31025	0.0134682	0.756371	0.999549	Artery_Coronary
AFR-like	ENSG00000131013.3	PPIL4	0.310161	0.0167272	0.756438	0.999549	Artery_Coronary
AFR-like	ENSG00000075651.15	PLD1	0.309962	0.00315697	0.75659	0.999549	Artery_Coronary
AFR-like	ENSG00000241644.2	INMT	0.309698	-0.00556044	0.756791	0.999549	Artery_Coronary
AFR-like	ENSG00000137075.17	RNF38	-0.30969	-0.0248243	0.756797	0.999549	Artery_Coronary
AFR-like	ENSG00000132164.9	SLC6A11	-0.309422	-0.0134968	0.757001	0.999549	Artery_Coronary
AFR-like	ENSG00000157150.4	TIMP4	0.309104	0.0215858	0.757242	0.999549	Artery_Coronary
AFR-like	ENSG00000184898.6	RBM43	0.30906	0.0119905	0.757276	0.999549	Artery_Coronary
AFR-like	ENSG00000198105.13	ZNF248	0.308321	0.0447837	0.757838	0.999549	Artery_Coronary
AFR-like	ENSG00000128989.10	ARPP19	-0.308199	-0.0191064	0.757931	0.999549	Artery_Coronary
AFR-like	ENSG00000272282.1	LINC02084	-0.308138	-0.0106555	0.757977	0.999549	Artery_Coronary
AFR-like	ENSG00000170260.8	ZNF212	0.307897	0.0285949	0.758161	0.999549	Artery_Coronary
AFR-like	ENSG00000090971.4	NAT14	-0.307294	-0.00791824	0.75862	0.999549	Artery_Coronary
AFR-like	ENSG00000080815.18	PSEN1	0.307242	0.0187714	0.758659	0.999549	Artery_Coronary
AFR-like	ENSG00000165899.10	OTOGL	0.30724	0.0129177	0.75866	0.999549	Artery_Coronary
AFR-like	ENSG00000274248.1	AJ011932.1	-0.307231	-0.0252503	0.758667	0.999549	Artery_Coronary
AFR-like	ENSG00000111328.6	CDK2AP1	0.30694	0.0161138	0.758889	0.999549	Artery_Coronary
AFR-like	ENSG00000180979.9	LRRC57	-0.30688	-0.0111349	0.758935	0.999549	Artery_Coronary
AFR-like	ENSG00000261222.2	CTD-2006K23.1	0.306279	0.007449	0.759392	0.999549	Artery_Coronary
AFR-like	ENSG00000166262.15	FAM227B	-0.306232	-0.00854577	0.759428	0.999549	Artery_Coronary
AFR-like	ENSG00000130299.16	GTPBP3	-0.306087	-0.0306609	0.759539	0.999549	Artery_Coronary
AFR-like	ENSG00000152078.9	TMEM56	0.306046	0.00649864	0.75957	0.999549	Artery_Coronary
AFR-like	ENSG00000272732.1	RP5-1159O4.2	-0.305528	-0.00794316	0.759964	0.999549	Artery_Coronary
AFR-like	ENSG00000163131.10	CTSS	0.305504	0.0331776	0.759982	0.999549	Artery_Coronary
AFR-like	ENSG00000079150.17	FKBP7	0.3055	0.0143484	0.759985	0.999549	Artery_Coronary
AFR-like	ENSG00000006607.13	FARP2	-0.305069	-0.0104813	0.760313	0.999549	Artery_Coronary
AFR-like	ENSG00000162623.15	TYW3	-0.304885	-0.00886909	0.760454	0.999549	Artery_Coronary
AFR-like	ENSG00000137841.11	PLCB2	-0.304877	0.0036069	0.76046	0.999549	Artery_Coronary
AFR-like	ENSG00000108924.13	HLF	-0.304268	-0.00869304	0.760924	0.999549	Artery_Coronary
AFR-like	ENSG00000176783.14	RUFY1	0.30426	0.00449775	0.76093	0.999549	Artery_Coronary
AFR-like	ENSG00000204228.3	HSD17B8	-0.303994	-0.00700579	0.761132	0.999549	Artery_Coronary
AFR-like	ENSG00000185298.12	CCDC137	-0.303937	-0.00488987	0.761176	0.999549	Artery_Coronary
AFR-like	ENSG00000090382.6	LYZ	0.303835	0.0113734	0.761254	0.999549	Artery_Coronary
AFR-like	ENSG00000187994.13	RINL	-0.302311	-0.0132294	0.762415	0.999549	Artery_Coronary
AFR-like	ENSG00000162613.16	FUBP1	-0.301781	-0.00278148	0.762819	0.999549	Artery_Coronary
AFR-like	ENSG00000104064.16	GABPB1	-0.301438	-0.0117206	0.76308	0.999549	Artery_Coronary
AFR-like	ENSG00000106100.10	NOD1	0.301374	0.00908922	0.763129	0.999549	Artery_Coronary
AFR-like	ENSG00000260563.3	RP13-516M14.1	-0.301278	-0.0208655	0.763202	0.999549	Artery_Coronary
AFR-like	ENSG00000171314.8	PGAM1	0.300815	-0.00213871	0.763556	0.999549	Artery_Coronary
AFR-like	ENSG00000185442.12	FAM174B	-0.300289	-0.00897904	0.763957	0.999549	Artery_Coronary
AFR-like	ENSG00000021762.19	OSBPL5	-0.300231	-0.00745408	0.764001	0.999549	Artery_Coronary
AFR-like	ENSG00000004534.14	RBM6	0.300217	0.00377547	0.764011	0.999549	Artery_Coronary
AFR-like	ENSG00000151611.13	MMAA	0.30019	0.0131434	0.764032	0.999549	Artery_Coronary
AFR-like	ENSG00000107874.10	CUEDC2	0.299992	-0.00631172	0.764183	0.999549	Artery_Coronary
AFR-like	ENSG00000127463.13	EMC1	-0.298644	-0.0045948	0.765212	0.999549	Artery_Coronary
AFR-like	ENSG00000145692.14	BHMT	0.298521	0.00278985	0.765305	0.999549	Artery_Coronary
AFR-like	ENSG00000245937.7	LINC01184	0.298424	0.00859336	0.76538	0.999549	Artery_Coronary
AFR-like	ENSG00000261652.2	C15orf65	0.298078	0.00507687	0.765644	0.999549	Artery_Coronary
AFR-like	ENSG00000108771.12	DHX58	-0.297743	-0.00958831	0.7659	0.999549	Artery_Coronary
AFR-like	ENSG00000187522.14	HSPA14	0.297481	0.00957388	0.766099	0.999549	Artery_Coronary
AFR-like	ENSG00000204220.11	PFDN6	-0.297048	-0.0323506	0.76643	0.999549	Artery_Coronary
AFR-like	ENSG00000198039.11	ZNF273	-0.295547	-0.00356325	0.767576	0.999549	Artery_Coronary
AFR-like	ENSG00000186638.16	KIF24	-0.294114	-0.00801752	0.768671	0.999549	Artery_Coronary
AFR-like	ENSG00000197978.9	GOLGA6L9	-0.294027	-0.00440601	0.768737	0.999549	Artery_Coronary
AFR-like	ENSG00000001461.16	NIPAL3	-0.293949	-0.0204706	0.768796	0.999549	Artery_Coronary
AFR-like	ENSG00000163132.6	MSX1	0.293923	0.0182082	0.768816	0.999549	Artery_Coronary
AFR-like	ENSG00000171700.13	RGS19	-0.293761	0.00241904	0.768941	0.999549	Artery_Coronary
AFR-like	ENSG00000222014.5	RAB6C	-0.29367	-0.0023025	0.76901	0.999549	Artery_Coronary
AFR-like	ENSG00000143418.19	CERS2	0.293162	0.0123762	0.769398	0.999549	Artery_Coronary
AFR-like	ENSG00000257894.2	RP1-78O14.1	-0.293108	-0.0208141	0.76944	0.999549	Artery_Coronary
AFR-like	ENSG00000184274.3	LINC00315	0.292139	0.014109	0.770181	0.999549	Artery_Coronary
AFR-like	ENSG00000184206.11	GOLGA6L4	-0.291565	-0.00169613	0.770619	0.999549	Artery_Coronary
AFR-like	ENSG00000091009.7	RBM27	0.290993	0.0299617	0.771057	0.999549	Artery_Coronary
AFR-like	ENSG00000140459.17	CYP11A1	0.290244	0.00380649	0.77163	0.999549	Artery_Coronary
AFR-like	ENSG00000131845.14	ZNF304	-0.290156	-0.0107591	0.771697	0.999549	Artery_Coronary
AFR-like	ENSG00000196550.10	FAM72A	0.289814	0.00645959	0.771959	0.999549	Artery_Coronary
AFR-like	ENSG00000089123.15	TASP1	0.289768	0.00572905	0.771994	0.999549	Artery_Coronary
AFR-like	ENSG00000213676.10	ATF6B	-0.289734	-0.0479244	0.77202	0.999549	Artery_Coronary
AFR-like	ENSG00000158220.13	ESYT3	-0.289651	-0.0151196	0.772084	0.999549	Artery_Coronary
AFR-like	ENSG00000011105.12	TSPAN9	0.28943	0.00268474	0.772252	0.999549	Artery_Coronary
AFR-like	ENSG00000180902.17	D2HGDH	-0.289118	-0.0065067	0.772491	0.999549	Artery_Coronary
AFR-like	ENSG00000153789.12	FAM92B	0.288527	0.00603791	0.772943	0.999549	Artery_Coronary
AFR-like	ENSG00000104804.7	TULP2	0.287667	0.0193304	0.773602	0.999549	Artery_Coronary
AFR-like	ENSG00000081760.16	AACS	-0.287361	-0.010012	0.773836	0.999549	Artery_Coronary
AFR-like	ENSG00000169592.14	INO80E	0.287312	-0.000372697	0.773873	0.999549	Artery_Coronary
AFR-like	ENSG00000115419.12	GLS	-0.287153	0.00831725	0.773995	0.999549	Artery_Coronary
AFR-like	ENSG00000134202.10	GSTM3	0.287133	0.00275421	0.774011	0.999549	Artery_Coronary
AFR-like	ENSG00000148218.15	ALAD	0.285961	0.0100591	0.774908	0.999549	Artery_Coronary
AFR-like	ENSG00000180104.15	EXOC3	0.285542	0.0180532	0.775229	0.999549	Artery_Coronary
AFR-like	ENSG00000175643.8	RMI2	-0.285388	-0.005252	0.775347	0.999549	Artery_Coronary
AFR-like	ENSG00000000938.12	FGR	-0.285357	-0.0390623	0.77537	0.999549	Artery_Coronary
AFR-like	ENSG00000197958.12	RPL12	-0.285082	-0.00712511	0.775581	0.999549	Artery_Coronary
AFR-like	ENSG00000133067.17	LGR6	0.284637	0.0352265	0.775922	0.999549	Artery_Coronary
AFR-like	ENSG00000118965.14	WDR35	0.28443	0.0076636	0.776081	0.999549	Artery_Coronary
AFR-like	ENSG00000101447.14	FAM83D	-0.284173	-0.00978043	0.776278	0.999549	Artery_Coronary
AFR-like	ENSG00000137193.13	PIM1	-0.283565	-0.00562098	0.776744	0.999549	Artery_Coronary
AFR-like	ENSG00000273139.1	XXbac-B444P24.14	-0.28342	-0.00649691	0.776855	0.999549	Artery_Coronary
AFR-like	ENSG00000099365.10	STX1B	-0.283338	0.0102949	0.776918	0.999549	Artery_Coronary
AFR-like	ENSG00000106367.13	AP1S1	0.282994	0.00299038	0.777181	0.999549	Artery_Coronary
AFR-like	ENSG00000143631.10	FLG	0.282572	0.00381236	0.777505	0.999549	Artery_Coronary
AFR-like	ENSG00000113303.11	BTNL8	0.281687	0.00505625	0.778183	0.999549	Artery_Coronary
AFR-like	ENSG00000163431.12	LMOD1	0.281662	0.0387266	0.778203	0.999549	Artery_Coronary
AFR-like	ENSG00000111671.9	SPSB2	-0.281575	-0.00433312	0.778269	0.999549	Artery_Coronary
AFR-like	ENSG00000090432.6	MUL1	0.28144	0.0177453	0.778373	0.999549	Artery_Coronary
AFR-like	ENSG00000250697.1	CTD-2066L21.3	0.280772	-0.0150706	0.778885	0.999549	Artery_Coronary
AFR-like	ENSG00000189180.15	ZNF33A	0.280747	0.0133118	0.778905	0.999549	Artery_Coronary
AFR-like	ENSG00000180447.6	GAS1	-0.280338	0.0139755	0.779218	0.999549	Artery_Coronary
AFR-like	ENSG00000125826.20	RBCK1	0.279715	0.00844162	0.779696	0.999549	Artery_Coronary
AFR-like	ENSG00000171467.15	ZNF318	-0.279621	-0.0258881	0.779768	0.999549	Artery_Coronary
AFR-like	ENSG00000112276.13	BVES	0.279522	0.0191809	0.779844	0.999549	Artery_Coronary
AFR-like	ENSG00000152527.13	PLEKHH2	0.279278	0.00692813	0.780032	0.999549	Artery_Coronary
AFR-like	ENSG00000204099.11	NEU4	0.279119	0.00933529	0.780154	0.999549	Artery_Coronary
AFR-like	ENSG00000145780.7	FEM1C	0.278599	0.0145769	0.780552	0.999549	Artery_Coronary
AFR-like	ENSG00000178665.14	ZNF713	0.278578	0.00329216	0.780569	0.999549	Artery_Coronary
AFR-like	ENSG00000113645.14	WWC1	0.278447	0.00359475	0.780669	0.999549	Artery_Coronary
AFR-like	ENSG00000177879.15	AP3S1	-0.278344	-0.0147011	0.780748	0.999549	Artery_Coronary
AFR-like	ENSG00000116786.11	PLEKHM2	0.278341	0.0260022	0.78075	0.999549	Artery_Coronary
AFR-like	ENSG00000170175.10	CHRNB1	-0.278077	-0.0102388	0.780953	0.999549	Artery_Coronary
AFR-like	ENSG00000259865.1	RP11-488L18.10	-0.277984	-0.00703554	0.781025	0.999549	Artery_Coronary
AFR-like	ENSG00000181031.15	RPH3AL	0.277812	0.00486519	0.781156	0.999549	Artery_Coronary
AFR-like	ENSG00000121413.12	ZSCAN18	0.277797	0.023575	0.781169	0.999549	Artery_Coronary
AFR-like	ENSG00000231106.2	LINC01436	0.277702	-0.000165558	0.781241	0.999549	Artery_Coronary
AFR-like	ENSG00000198185.11	ZNF334	0.27768	0.00232688	0.781258	0.999549	Artery_Coronary
AFR-like	ENSG00000173124.14	ACSM6	-0.277388	-0.0064223	0.781482	0.999549	Artery_Coronary
AFR-like	ENSG00000134873.9	CLDN10	0.27705	0.00931408	0.781741	0.999549	Artery_Coronary
AFR-like	ENSG00000186517.13	ARHGAP30	-0.277043	-0.215292	0.781747	0.999549	Artery_Coronary
AFR-like	ENSG00000118961.14	LDAH	0.276087	0.00701102	0.782481	0.999549	Artery_Coronary
AFR-like	ENSG00000260274.1	RP11-817O13.8	0.275595	0.0189073	0.782859	0.999549	Artery_Coronary
AFR-like	ENSG00000241151.1	LINC02066	-0.275578	-0.0126307	0.782872	0.999549	Artery_Coronary
AFR-like	ENSG00000008517.16	IL32	0.275398	0.00894632	0.78301	0.999549	Artery_Coronary
AFR-like	ENSG00000171067.10	C11orf24	0.275349	0.00071387	0.783048	0.999549	Artery_Coronary
AFR-like	ENSG00000104518.10	GSDMD	-0.275241	-0.00766459	0.783131	0.999549	Artery_Coronary
AFR-like	ENSG00000214087.8	ARL16	-0.274863	-0.00171518	0.783422	0.999549	Artery_Coronary
AFR-like	ENSG00000106113.18	CRHR2	0.27477	-0.0097273	0.783493	0.999549	Artery_Coronary
AFR-like	ENSG00000166170.9	BAG5	0.274646	0.0107292	0.783588	0.999549	Artery_Coronary
AFR-like	ENSG00000169223.14	LMAN2	0.274263	0.0300743	0.783883	0.999549	Artery_Coronary
AFR-like	ENSG00000273448.1	RP11-166O4.6	0.273738	0.00485	0.784286	0.999549	Artery_Coronary
AFR-like	ENSG00000259719.5	RP11-930O11.1	-0.272866	-0.0100754	0.784956	0.999549	Artery_Coronary
AFR-like	ENSG00000104979.8	C19orf53	-0.272728	-0.0259022	0.785062	0.999549	Artery_Coronary
AFR-like	ENSG00000122696.13	SLC25A51	0.272594	0.0051465	0.785165	0.999549	Artery_Coronary
AFR-like	ENSG00000138459.8	SLC35A5	-0.27241	-0.00282656	0.785307	0.999549	Artery_Coronary
AFR-like	ENSG00000187676.7	B3GLCT	0.271735	0.00359744	0.785826	0.999549	Artery_Coronary
AFR-like	ENSG00000213639.9	PPP1CB	0.271735	0.0245183	0.785826	0.999549	Artery_Coronary
AFR-like	ENSG00000131779.10	PEX11B	-0.270457	-0.104096	0.786809	0.999549	Artery_Coronary
AFR-like	ENSG00000164307.12	ERAP1	-0.270025	-0.00459957	0.787141	0.999549	Artery_Coronary
AFR-like	ENSG00000090316.15	MAEA	-0.269885	-0.00871569	0.787248	0.999549	Artery_Coronary
AFR-like	ENSG00000232229.5	LINC00865	0.269838	0.00324356	0.787285	0.999549	Artery_Coronary
AFR-like	ENSG00000248441.6	LINC01197	-0.269417	-0.00505557	0.787609	0.999549	Artery_Coronary
AFR-like	ENSG00000253948.1	RP11-410L14.2	-0.26922	-0.00996539	0.78776	0.999549	Artery_Coronary
AFR-like	ENSG00000152782.16	PANK1	-0.2686	0.00420302	0.788238	0.999549	Artery_Coronary
AFR-like	ENSG00000150867.13	PIP4K2A	0.268185	0.0162277	0.788557	0.999549	Artery_Coronary
AFR-like	ENSG00000184602.5	SNN	0.267819	0.00663361	0.788838	0.999549	Artery_Coronary
AFR-like	ENSG00000117154.11	IGSF21	0.267412	0.0111717	0.789152	0.999549	Artery_Coronary
AFR-like	ENSG00000134014.16	ELP3	-0.267365	-0.00728636	0.789188	0.999549	Artery_Coronary
AFR-like	ENSG00000139116.18	KIF21A	-0.267252	0.0066096	0.789275	0.999549	Artery_Coronary
AFR-like	ENSG00000024422.11	EHD2	-0.266684	0.0050763	0.789712	0.999549	Artery_Coronary
AFR-like	ENSG00000095321.16	CRAT	0.266465	0.00641523	0.789881	0.999549	Artery_Coronary
AFR-like	ENSG00000140104.13	C14orf79	0.26634	0.00522729	0.789977	0.999549	Artery_Coronary
AFR-like	ENSG00000136827.11	TOR1A	-0.266264	-0.0140307	0.790036	0.999549	Artery_Coronary
AFR-like	ENSG00000166478.9	ZNF143	-0.265908	-0.0333621	0.79031	0.999549	Artery_Coronary
AFR-like	ENSG00000263001.5	GTF2I	0.265631	0.0153547	0.790523	0.999549	Artery_Coronary
AFR-like	ENSG00000225880.5	LINC00115	0.264867	-0.000799399	0.791112	0.999549	Artery_Coronary
AFR-like	ENSG00000105270.14	CLIP3	0.264503	0.00696349	0.791392	0.999549	Artery_Coronary
AFR-like	ENSG00000070214.15	SLC44A1	-0.264013	-0.00802022	0.79177	0.999549	Artery_Coronary
AFR-like	ENSG00000049247.13	UTS2	0.263712	-0.00204975	0.792002	0.999549	Artery_Coronary
AFR-like	ENSG00000152377.13	SPOCK1	-0.262912	-0.0077143	0.792618	0.999549	Artery_Coronary
AFR-like	ENSG00000274922.1	RP11-88E10.5	-0.262763	-0.0078121	0.792733	0.999549	Artery_Coronary
AFR-like	ENSG00000091157.13	WDR7	0.262646	0.00892106	0.792824	0.999549	Artery_Coronary
AFR-like	ENSG00000280789.1	PAGR1	-0.262374	-0.0610236	0.793033	0.999549	Artery_Coronary
AFR-like	ENSG00000137573.13	SULF1	-0.261657	-0.00646192	0.793586	0.999549	Artery_Coronary
AFR-like	ENSG00000101104.12	PABPC1L	0.260998	-0.0078299	0.794094	0.999549	Artery_Coronary
AFR-like	ENSG00000177683.13	THAP5	0.260811	0.00451188	0.794239	0.999549	Artery_Coronary
AFR-like	ENSG00000156795.6	WDYHV1	-0.260712	-0.0164676	0.794315	0.999549	Artery_Coronary
AFR-like	ENSG00000141627.13	DYM	0.260482	0.0192878	0.794492	0.999549	Artery_Coronary
AFR-like	ENSG00000144152.12	FBLN7	-0.260379	-0.00617222	0.794572	0.999549	Artery_Coronary
AFR-like	ENSG00000181038.13	METTL23	0.26033	-0.003365	0.794609	0.999549	Artery_Coronary
AFR-like	ENSG00000175832.12	ETV4	-0.260093	-0.00487054	0.794792	0.999549	Artery_Coronary
AFR-like	ENSG00000165233.17	CARD19	0.26006	0.00580717	0.794818	0.999549	Artery_Coronary
AFR-like	ENSG00000139572.3	GPR84	0.25977	0.00661015	0.795041	0.999549	Artery_Coronary
AFR-like	ENSG00000167766.18	ZNF83	0.259384	-0.00151162	0.795339	0.999549	Artery_Coronary
AFR-like	ENSG00000204991.10	SPIRE2	-0.258109	-0.00463425	0.796323	0.999549	Artery_Coronary
AFR-like	ENSG00000257151.1	PWAR6	-0.256914	-0.00293463	0.797245	0.999549	Artery_Coronary
AFR-like	ENSG00000283992.1	LYNX1	0.256798	0.00537395	0.797334	0.999549	Artery_Coronary
AFR-like	ENSG00000167984.17	NLRC3	-0.256731	-0.00851246	0.797386	0.999549	Artery_Coronary
AFR-like	ENSG00000168229.3	PTGDR	0.256566	0.0106243	0.797514	0.999549	Artery_Coronary
AFR-like	ENSG00000183250.11	LINC01547	0.256272	0.00652518	0.797741	0.999549	Artery_Coronary
AFR-like	ENSG00000170703.15	TTLL6	0.25502	0.0186534	0.798707	0.999549	Artery_Coronary
AFR-like	ENSG00000110497.14	AMBRA1	-0.254744	-0.116943	0.798921	0.999549	Artery_Coronary
AFR-like	ENSG00000277587.1	CTD-3116E22.8	0.25443	0.00843956	0.799163	0.999549	Artery_Coronary
AFR-like	ENSG00000157036.12	EXOG	-0.25443	0.00231296	0.799164	0.999549	Artery_Coronary
AFR-like	ENSG00000033800.13	PIAS1	0.254011	0.00916652	0.799487	0.999549	Artery_Coronary
AFR-like	ENSG00000177556.11	ATOX1	-0.25367	-0.0172046	0.799751	0.999549	Artery_Coronary
AFR-like	ENSG00000121410.11	A1BG	0.253582	0.00260439	0.799819	0.999549	Artery_Coronary
AFR-like	ENSG00000255284.1	AP006621.5	-0.252634	-0.00328156	0.800551	0.999549	Artery_Coronary
AFR-like	ENSG00000172273.12	HINFP	-0.25213	-0.00425475	0.80094	0.999549	Artery_Coronary
AFR-like	ENSG00000130560.8	UBAC1	0.251928	0.00583668	0.801097	0.999549	Artery_Coronary
AFR-like	ENSG00000167595.14	PROSER3	0.251748	0.00797879	0.801236	0.999549	Artery_Coronary
AFR-like	ENSG00000148229.12	POLE3	0.251615	0.0802791	0.801339	0.999549	Artery_Coronary
AFR-like	ENSG00000267372.2	AC005330.2	0.251605	0.0193739	0.801347	0.999549	Artery_Coronary
AFR-like	ENSG00000274286.1	ADRA2B	-0.251015	-0.0227146	0.801802	0.999549	Artery_Coronary
AFR-like	ENSG00000196126.11	HLA-DRB1	-0.250747	-0.00563623	0.80201	0.999549	Artery_Coronary
AFR-like	ENSG00000237491.8	RP11-206L10.9	-0.250361	-0.0215415	0.802308	0.999549	Artery_Coronary
AFR-like	ENSG00000143452.15	HORMAD1	0.250359	0.00733569	0.802309	0.999549	Artery_Coronary
AFR-like	ENSG00000228672.3	PROB1	-0.250335	-0.0107896	0.802328	0.999549	Artery_Coronary
AFR-like	ENSG00000051620.10	HEBP2	-0.250284	0.00392324	0.802368	0.999549	Artery_Coronary
AFR-like	ENSG00000170037.13	CNTROB	-0.249981	-0.0104582	0.802602	0.999549	Artery_Coronary
AFR-like	ENSG00000159692.15	CTBP1	0.24929	0.00182355	0.803137	0.999549	Artery_Coronary
AFR-like	ENSG00000184434.7	LRRC19	-0.248712	-0.00110897	0.803583	0.999549	Artery_Coronary
AFR-like	ENSG00000163945.15	UVSSA	0.248423	0.0056905	0.803807	0.999549	Artery_Coronary
AFR-like	ENSG00000129219.13	PLD2	-0.248024	-0.0164077	0.804116	0.999549	Artery_Coronary
AFR-like	ENSG00000188785.11	ZNF548	-0.247903	-0.0174808	0.80421	0.999549	Artery_Coronary
AFR-like	ENSG00000137413.15	TAF8	-0.247874	-0.0126569	0.804232	0.999549	Artery_Coronary
AFR-like	ENSG00000256250.1	RP11-989F5.1	0.247851	0.00301389	0.80425	0.999549	Artery_Coronary
AFR-like	ENSG00000132970.12	WASF3	-0.246869	-0.00400441	0.805009	0.999549	Artery_Coronary
AFR-like	ENSG00000174606.13	ANGEL2	-0.246783	-0.00997216	0.805076	0.999549	Artery_Coronary
AFR-like	ENSG00000147869.4	CER1	0.246317	0.00153103	0.805437	0.999549	Artery_Coronary
AFR-like	ENSG00000168993.14	CPLX1	-0.246282	-0.0330647	0.805464	0.999549	Artery_Coronary
AFR-like	ENSG00000198791.11	CNOT7	-0.246194	-0.560999	0.805532	0.999549	Artery_Coronary
AFR-like	ENSG00000139044.10	B4GALNT3	-0.245654	-0.00432078	0.80595	0.999549	Artery_Coronary
AFR-like	ENSG00000188747.8	NOXA1	0.24548	0.00316477	0.806085	0.999549	Artery_Coronary
AFR-like	ENSG00000169026.12	MFSD7	-0.245454	-0.00532185	0.806105	0.999549	Artery_Coronary
AFR-like	ENSG00000143199.17	ADCY10	-0.244946	0.0116751	0.806498	0.999549	Artery_Coronary
AFR-like	ENSG00000159445.12	THEM4	-0.244627	-0.00486156	0.806746	0.999549	Artery_Coronary
AFR-like	ENSG00000198626.15	RYR2	-0.244387	-0.0628272	0.806931	0.999549	Artery_Coronary
AFR-like	ENSG00000228278.3	ORM2	-0.244136	-0.00477693	0.807125	0.999549	Artery_Coronary
AFR-like	ENSG00000140323.5	DISP2	-0.244077	-0.00127498	0.807171	0.999549	Artery_Coronary
AFR-like	ENSG00000188895.11	MSL1	-0.243974	-0.000955075	0.807251	0.999549	Artery_Coronary
AFR-like	ENSG00000013573.16	DDX11	0.243732	0.00163496	0.807438	0.999549	Artery_Coronary
AFR-like	ENSG00000243667.6	WDR92	0.243593	0.0171214	0.807546	0.999549	Artery_Coronary
AFR-like	ENSG00000162722.8	TRIM58	0.243519	0.00944866	0.807603	0.999549	Artery_Coronary
AFR-like	ENSG00000169313.9	P2RY12	0.242737	0.00622955	0.808209	0.999549	Artery_Coronary
AFR-like	ENSG00000103496.14	STX4	0.241549	-0.0103274	0.80913	0.999549	Artery_Coronary
AFR-like	ENSG00000170624.13	SGCD	-0.241444	-0.00882866	0.809211	0.999549	Artery_Coronary
AFR-like	ENSG00000198707.14	CEP290	-0.240665	-0.0045592	0.809815	0.999549	Artery_Coronary
AFR-like	ENSG00000065802.11	ASB1	0.240613	0.0169791	0.809855	0.999549	Artery_Coronary
AFR-like	ENSG00000134987.11	WDR36	0.240536	0.0410135	0.809915	0.999549	Artery_Coronary
AFR-like	ENSG00000065621.14	GSTO2	0.240064	0.00409688	0.810281	0.999549	Artery_Coronary
AFR-like	ENSG00000175322.11	ZNF519	-0.239317	-0.000372466	0.81086	0.999549	Artery_Coronary
AFR-like	ENSG00000109265.13	KIAA1211	-0.239203	-0.00937916	0.810949	0.999549	Artery_Coronary
AFR-like	ENSG00000156603.15	MED19	0.239176	0.000414465	0.810969	0.999549	Artery_Coronary
AFR-like	ENSG00000118985.15	ELL2	0.23898	0.00458093	0.811121	0.999549	Artery_Coronary
AFR-like	ENSG00000196365.11	LONP1	0.238725	0.00797788	0.811319	0.999549	Artery_Coronary
AFR-like	ENSG00000180332.6	KCTD4	0.238347	0.00764045	0.811612	0.999549	Artery_Coronary
AFR-like	ENSG00000204574.12	ABCF1	0.238179	0.0121462	0.811742	0.999549	Artery_Coronary
AFR-like	ENSG00000198682.12	PAPSS2	-0.23809	-0.012737	0.811811	0.999549	Artery_Coronary
AFR-like	ENSG00000167670.15	CHAF1A	0.237964	0.00502125	0.811909	0.999549	Artery_Coronary
AFR-like	ENSG00000035664.11	DAPK2	0.237913	0.00239376	0.811949	0.999549	Artery_Coronary
AFR-like	ENSG00000100211.10	CBY1	-0.237712	-0.00484866	0.812105	0.999549	Artery_Coronary
AFR-like	ENSG00000108511.9	HOXB6	-0.237288	-0.00781014	0.812434	0.999549	Artery_Coronary
AFR-like	ENSG00000130294.15	KIF1A	0.237249	0.0271709	0.812464	0.999549	Artery_Coronary
AFR-like	ENSG00000173660.11	UQCRH	-0.236604	-0.0353601	0.812964	0.999549	Artery_Coronary
AFR-like	ENSG00000260302.1	RP11-973H7.1	0.236299	0.0104731	0.813201	0.999549	Artery_Coronary
AFR-like	ENSG00000223764.2	RP11-54O7.3	0.235845	-0.00889656	0.813553	0.999549	Artery_Coronary
AFR-like	ENSG00000153303.16	FRMD1	-0.235561	0.0022774	0.813773	0.999549	Artery_Coronary
AFR-like	ENSG00000133997.11	MED6	0.235225	0.00954918	0.814034	0.999549	Artery_Coronary
AFR-like	ENSG00000168734.13	PKIG	-0.234662	0.00163641	0.814471	0.999549	Artery_Coronary
AFR-like	ENSG00000273403.1	RP11-329B9.3	0.234607	0.00897111	0.814514	0.999549	Artery_Coronary
AFR-like	ENSG00000104643.9	MTMR9	-0.234571	-0.0181077	0.814542	0.999549	Artery_Coronary
AFR-like	ENSG00000137996.12	RTCA	0.234373	0.0005305	0.814696	0.999549	Artery_Coronary
AFR-like	ENSG00000255374.3	TAS2R43	0.234001	0.00488621	0.814984	0.999549	Artery_Coronary
AFR-like	ENSG00000162458.12	FBLIM1	0.233954	0.00324134	0.815021	0.999549	Artery_Coronary
AFR-like	ENSG00000173258.12	ZNF483	-0.23308	-0.00163028	0.815699	0.999549	Artery_Coronary
AFR-like	ENSG00000176978.13	DPP7	-0.232909	-0.00307866	0.815832	0.999549	Artery_Coronary
AFR-like	ENSG00000187151.7	ANGPTL5	-0.232634	-0.00875928	0.816046	0.999549	Artery_Coronary
AFR-like	ENSG00000135686.12	KLHL36	0.232536	0.0111789	0.816122	0.999549	Artery_Coronary
AFR-like	ENSG00000166997.7	CNPY4	-0.231933	0.00426096	0.81659	0.999549	Artery_Coronary
AFR-like	ENSG00000167311.13	ART5	0.231704	0.00098954	0.816768	0.999549	Artery_Coronary
AFR-like	ENSG00000103043.14	VAC14	-0.231225	-0.012584	0.81714	0.999549	Artery_Coronary
AFR-like	ENSG00000175857.8	GAPT	0.231044	0.0235816	0.817281	0.999549	Artery_Coronary
AFR-like	ENSG00000272143.1	FGF14-AS2	0.230909	0.0153077	0.817385	0.999549	Artery_Coronary
AFR-like	ENSG00000261390.5	MAFTRR	-0.230558	-0.00385179	0.817658	0.999549	Artery_Coronary
AFR-like	ENSG00000160229.11	ZNF66	0.230379	0.00458345	0.817797	0.999549	Artery_Coronary
AFR-like	ENSG00000151773.12	CCDC122	-0.230114	-0.0043671	0.818003	0.999549	Artery_Coronary
AFR-like	ENSG00000100889.11	PCK2	0.229411	0.00885527	0.818549	0.999549	Artery_Coronary
AFR-like	ENSG00000113716.12	HMGXB3	0.229276	-0.00829905	0.818655	0.999549	Artery_Coronary
AFR-like	ENSG00000184925.11	LCN12	-0.229089	-0.0173992	0.818799	0.999549	Artery_Coronary
AFR-like	ENSG00000104412.7	EMC2	0.229016	0.00943451	0.818857	0.999549	Artery_Coronary
AFR-like	ENSG00000272911.1	RP11-74E22.6	0.228215	0.00191568	0.819479	0.999549	Artery_Coronary
AFR-like	ENSG00000100997.18	ABHD12	0.22811	0.0131736	0.819561	0.999549	Artery_Coronary
AFR-like	ENSG00000036448.9	MYOM2	0.22767	0.0108929	0.819903	0.999549	Artery_Coronary
AFR-like	ENSG00000143126.7	CELSR2	0.22751	0.0139659	0.820027	0.999549	Artery_Coronary
AFR-like	ENSG00000157014.10	TATDN2	-0.227324	-0.0252101	0.820172	0.999549	Artery_Coronary
AFR-like	ENSG00000123992.18	DNPEP	-0.227023	-0.00602207	0.820406	0.999549	Artery_Coronary
AFR-like	ENSG00000128617.2	OPN1SW	0.226801	0.00847271	0.820579	0.999549	Artery_Coronary
AFR-like	ENSG00000278311.4	GGNBP2	0.226775	0.0577175	0.820599	0.999549	Artery_Coronary
AFR-like	ENSG00000143486.15	EIF2D	0.226685	0.0159527	0.820669	0.999549	Artery_Coronary
AFR-like	ENSG00000070476.14	ZXDC	0.226546	0.00550752	0.820777	0.999549	Artery_Coronary
AFR-like	ENSG00000269930.1	RP11-932O9.9	-0.226203	-0.0110831	0.821044	0.999549	Artery_Coronary
AFR-like	ENSG00000103642.11	LACTB	-0.22614	-0.0114777	0.821093	0.999549	Artery_Coronary
AFR-like	ENSG00000145220.13	LYAR	0.226096	-0.00295155	0.821127	0.999549	Artery_Coronary
AFR-like	ENSG00000196189.12	SEMA4A	-0.226087	-0.00550359	0.821134	0.999549	Artery_Coronary
AFR-like	ENSG00000111145.7	ELK3	0.225962	0.00652794	0.821231	0.999549	Artery_Coronary
AFR-like	ENSG00000164111.14	ANXA5	0.225681	0.018925	0.82145	0.999549	Artery_Coronary
AFR-like	ENSG00000129187.14	DCTD	0.225645	0.0122293	0.821477	0.999549	Artery_Coronary
AFR-like	ENSG00000184164.14	CRELD2	-0.225641	-0.0336452	0.821481	0.999549	Artery_Coronary
AFR-like	ENSG00000172568.4	FNDC9	0.225574	0.0044407	0.821533	0.999549	Artery_Coronary
AFR-like	ENSG00000271755.1	RP1-153G14.4	0.225518	-0.000380086	0.821576	0.999549	Artery_Coronary
AFR-like	ENSG00000246100.3	LINC00900	-0.225217	0.00591136	0.82181	0.999549	Artery_Coronary
AFR-like	ENSG00000155903.11	RASA2	0.225023	0.0273077	0.821961	0.999549	Artery_Coronary
AFR-like	ENSG00000173960.13	UBXN2A	-0.224922	-0.0142971	0.82204	0.999549	Artery_Coronary
AFR-like	ENSG00000186352.8	ANKRD37	0.224726	0.00703481	0.822192	0.999549	Artery_Coronary
AFR-like	ENSG00000124126.13	PREX1	-0.224621	0.00408024	0.822274	0.999549	Artery_Coronary
AFR-like	ENSG00000164366.3	CCDC127	-0.224032	9.99917e-05	0.822732	0.999549	Artery_Coronary
AFR-like	ENSG00000174405.13	LIG4	-0.223429	-0.00371332	0.823202	0.999549	Artery_Coronary
AFR-like	ENSG00000230438.6	SERPINB9P1	0.223337	0.00116766	0.823273	0.999549	Artery_Coronary
AFR-like	ENSG00000103356.15	EARS2	-0.223312	-0.00251765	0.823293	0.999549	Artery_Coronary
AFR-like	ENSG00000160886.13	LY6K	-0.223217	-0.00459488	0.823366	0.999549	Artery_Coronary
AFR-like	ENSG00000116874.11	WARS2	0.223162	0.00228105	0.82341	0.999549	Artery_Coronary
AFR-like	ENSG00000126107.14	HECTD3	0.22315	0.0138788	0.823419	0.999549	Artery_Coronary
AFR-like	ENSG00000185664.14	PMEL	-0.222249	-0.00499699	0.82412	0.999549	Artery_Coronary
AFR-like	ENSG00000239332.5	LINC01119	-0.222159	-0.0103894	0.82419	0.999549	Artery_Coronary
AFR-like	ENSG00000104774.12	MAN2B1	0.222032	0.00763436	0.824289	0.999549	Artery_Coronary
AFR-like	ENSG00000147813.15	NAPRT	-0.221922	-0.00198107	0.824374	0.999549	Artery_Coronary
AFR-like	ENSG00000261603.1	PRSS46	0.221866	0.00420205	0.824418	0.999549	Artery_Coronary
AFR-like	ENSG00000187398.11	LUZP2	-0.221768	-0.00736017	0.824494	0.999549	Artery_Coronary
AFR-like	ENSG00000135926.14	TMBIM1	-0.221142	-0.00782683	0.824982	0.999549	Artery_Coronary
AFR-like	ENSG00000272369.1	RP11-446N19.1	-0.221084	0.0121705	0.825027	0.999549	Artery_Coronary
AFR-like	ENSG00000248874.5	C5orf17	0.220727	0.00229468	0.825305	0.999549	Artery_Coronary
AFR-like	ENSG00000276093.1	RP5-1017F8.2	-0.220567	-0.00229249	0.82543	0.999549	Artery_Coronary
AFR-like	ENSG00000133433.10	GSTT2B	-0.220384	-0.00282906	0.825572	0.999549	Artery_Coronary
AFR-like	ENSG00000188611.14	ASAH2	0.219944	0.00137056	0.825915	0.999549	Artery_Coronary
AFR-like	ENSG00000102683.7	SGCG	0.219531	0.0179617	0.826236	0.999549	Artery_Coronary
AFR-like	ENSG00000078674.17	PCM1	-0.219064	-0.00662725	0.8266	0.999549	Artery_Coronary
AFR-like	ENSG00000080293.9	SCTR	-0.21891	0.00045726	0.82672	0.999549	Artery_Coronary
AFR-like	ENSG00000175826.11	CTDNEP1	0.21885	0.0158977	0.826767	0.999549	Artery_Coronary
AFR-like	ENSG00000183281.14	PLGLB1	-0.217865	-0.00899617	0.827534	0.999549	Artery_Coronary
AFR-like	ENSG00000173418.11	NAA20	-0.217762	0.00330083	0.827615	0.999549	Artery_Coronary
AFR-like	ENSG00000197536.11	C5orf56	0.217654	0.0041037	0.827699	0.999549	Artery_Coronary
AFR-like	ENSG00000120860.10	WASHC3	0.217266	0.00755435	0.828001	0.999549	Artery_Coronary
AFR-like	ENSG00000166582.9	CENPV	0.217244	0.00320405	0.828018	0.999549	Artery_Coronary
AFR-like	ENSG00000120334.15	CENPL	0.217161	0.00465574	0.828083	0.999549	Artery_Coronary
AFR-like	ENSG00000163807.5	KIAA1143	-0.217081	-0.0111429	0.828145	0.999549	Artery_Coronary
AFR-like	ENSG00000137171.14	KLC4	-0.217069	-0.0425033	0.828155	0.999549	Artery_Coronary
AFR-like	ENSG00000095303.14	PTGS1	0.216865	-0.00640567	0.828314	0.999549	Artery_Coronary
AFR-like	ENSG00000137959.15	IFI44L	0.21652	0.0187631	0.828583	0.999549	Artery_Coronary
AFR-like	ENSG00000183386.9	FHL3	0.216183	0.00744028	0.828845	0.999549	Artery_Coronary
AFR-like	ENSG00000198483.12	ANKRD35	-0.215491	-0.0064242	0.829384	0.999549	Artery_Coronary
AFR-like	ENSG00000132842.13	AP3B1	-0.215416	-0.013239	0.829443	0.999549	Artery_Coronary
AFR-like	ENSG00000101040.19	ZMYND8	-0.215407	0.00754595	0.82945	0.999549	Artery_Coronary
AFR-like	ENSG00000110660.14	SLC35F2	0.215136	0.00771995	0.829661	0.999549	Artery_Coronary
AFR-like	ENSG00000237651.6	C2orf74	-0.21452	-0.00137149	0.830141	0.999549	Artery_Coronary
AFR-like	ENSG00000136932.13	TRMO	0.214215	0.0109635	0.830379	0.999549	Artery_Coronary
AFR-like	ENSG00000160282.13	FTCD	-0.214177	-0.0118756	0.830409	0.999549	Artery_Coronary
AFR-like	ENSG00000187045.16	TMPRSS6	-0.213596	-0.00567425	0.830862	0.999549	Artery_Coronary
AFR-like	ENSG00000137944.17	KYAT3	0.213536	0.00779196	0.830909	0.999549	Artery_Coronary
AFR-like	ENSG00000261455.1	LINC01003	0.213376	7.19687e-05	0.831034	0.999549	Artery_Coronary
AFR-like	ENSG00000070047.11	PHRF1	0.213355	0.0178101	0.83105	0.999549	Artery_Coronary
AFR-like	ENSG00000103199.13	ZNF500	-0.21329	-0.00490081	0.831101	0.999549	Artery_Coronary
AFR-like	ENSG00000102595.19	UGGT2	0.213287	0.0308041	0.831103	0.999549	Artery_Coronary
AFR-like	ENSG00000173597.8	SULT1B1	0.21317	0.0155096	0.831194	0.999549	Artery_Coronary
AFR-like	ENSG00000170264.12	FAM161A	0.212968	0.00882009	0.831352	0.999549	Artery_Coronary
AFR-like	ENSG00000118096.7	IFT46	0.21228	0.003371	0.831888	0.999549	Artery_Coronary
AFR-like	ENSG00000106638.15	TBL2	0.212135	-0.00149783	0.832001	0.999549	Artery_Coronary
AFR-like	ENSG00000226197.2	RP11-536O18.1	-0.212034	0.00107179	0.832081	0.999549	Artery_Coronary
AFR-like	ENSG00000114670.13	NEK11	-0.211217	-0.00323357	0.832718	0.999549	Artery_Coronary
AFR-like	ENSG00000124588.19	NQO2	-0.210417	-0.00357696	0.833342	0.999549	Artery_Coronary
AFR-like	ENSG00000109180.14	OCIAD1	0.21017	0.0112692	0.833535	0.999549	Artery_Coronary
AFR-like	ENSG00000204632.11	HLA-G	-0.20958	-0.00165258	0.833996	0.999549	Artery_Coronary
AFR-like	ENSG00000109062.11	SLC9A3R1	0.209484	0.0284174	0.834071	0.999549	Artery_Coronary
AFR-like	ENSG00000182759.3	MAFA	0.209153	0.0212445	0.834329	0.999549	Artery_Coronary
AFR-like	ENSG00000168397.16	ATG4B	0.208862	0.0360787	0.834556	0.999549	Artery_Coronary
AFR-like	ENSG00000152492.13	CCDC50	-0.208825	-0.00545925	0.834585	0.999549	Artery_Coronary
AFR-like	ENSG00000152128.13	TMEM163	-0.208619	-0.0100062	0.834746	0.999549	Artery_Coronary
AFR-like	ENSG00000141664.9	ZCCHC2	0.208446	0.0218795	0.834881	0.999549	Artery_Coronary
AFR-like	ENSG00000251532.1	CTD-2245E15.3	0.208241	0.00439781	0.835041	0.999549	Artery_Coronary
AFR-like	ENSG00000196683.10	TOMM7	-0.208225	-0.00163382	0.835053	0.999549	Artery_Coronary
AFR-like	ENSG00000170627.10	GTSF1	0.208199	0.00821083	0.835073	0.999549	Artery_Coronary
AFR-like	ENSG00000134463.14	ECHDC3	0.207872	0.0107358	0.835329	0.999549	Artery_Coronary
AFR-like	ENSG00000197980.12	LEKR1	0.207465	0.00655984	0.835647	0.999549	Artery_Coronary
AFR-like	ENSG00000103671.9	TRIP4	-0.207036	-0.004503	0.835982	0.999549	Artery_Coronary
AFR-like	ENSG00000251369.8	ZNF550	0.2066	0.0125248	0.836322	0.999549	Artery_Coronary
AFR-like	ENSG00000025708.13	TYMP	0.206327	0.0116416	0.836536	0.999549	Artery_Coronary
AFR-like	ENSG00000185689.15	C6orf201	-0.206066	-0.000466501	0.836739	0.999549	Artery_Coronary
AFR-like	ENSG00000180089.5	TMEM86B	-0.205969	-0.0019853	0.836815	0.999549	Artery_Coronary
AFR-like	ENSG00000198131.13	ZNF544	0.205895	0.00766774	0.836873	0.999549	Artery_Coronary
AFR-like	ENSG00000143162.7	CREG1	-0.205582	-0.00160346	0.837118	0.999549	Artery_Coronary
AFR-like	ENSG00000138246.15	DNAJC13	-0.204844	-0.0171811	0.837694	0.999549	Artery_Coronary
AFR-like	ENSG00000166263.13	STXBP4	0.204813	0.0024059	0.837718	0.999549	Artery_Coronary
AFR-like	ENSG00000138744.14	NAAA	0.204812	0.00243008	0.837719	0.999549	Artery_Coronary
AFR-like	ENSG00000254333.1	NDST1-AS1	0.204049	0.00451295	0.838315	0.999549	Artery_Coronary
AFR-like	ENSG00000141497.13	ZMYND15	0.203916	0.00258887	0.838419	0.999549	Artery_Coronary
AFR-like	ENSG00000166402.8	TUB	-0.203739	-0.00742691	0.838557	0.999549	Artery_Coronary
AFR-like	ENSG00000173391.8	OLR1	0.20254	0.0122146	0.839495	0.999549	Artery_Coronary
AFR-like	ENSG00000118729.11	CASQ2	-0.202161	-0.0093852	0.839791	0.999549	Artery_Coronary
AFR-like	ENSG00000130332.14	LSM7	0.201366	0.0105752	0.840412	0.999549	Artery_Coronary
AFR-like	ENSG00000099974.7	DDTL	0.200805	-0.00300105	0.840851	0.999549	Artery_Coronary
AFR-like	ENSG00000119943.12	PYROXD2	0.200583	0.00489158	0.841025	0.999549	Artery_Coronary
AFR-like	ENSG00000134001.12	EIF2S1	0.200188	0.0118845	0.841334	0.999549	Artery_Coronary
AFR-like	ENSG00000143156.13	NME7	0.199377	0.00639005	0.841968	0.999549	Artery_Coronary
AFR-like	ENSG00000255621.1	RP11-377D9.3	-0.19923	-0.00558583	0.842082	0.999549	Artery_Coronary
AFR-like	ENSG00000248483.6	POU5F2	-0.198989	-0.0131805	0.842271	0.999549	Artery_Coronary
AFR-like	ENSG00000106853.18	PTGR1	0.198959	0.00655788	0.842295	0.999549	Artery_Coronary
AFR-like	ENSG00000188878.19	FBF1	-0.198771	-0.00251464	0.842442	0.999549	Artery_Coronary
AFR-like	ENSG00000162654.8	GBP4	-0.198557	-0.0422673	0.842609	0.999549	Artery_Coronary
AFR-like	ENSG00000197360.9	ZNF98	0.198352	0.00179147	0.84277	0.999549	Artery_Coronary
AFR-like	ENSG00000271811.1	RP1-79C4.4	-0.19798	-0.0110177	0.84306	0.999549	Artery_Coronary
AFR-like	ENSG00000105639.18	JAK3	0.197963	0.0393038	0.843074	0.999549	Artery_Coronary
AFR-like	ENSG00000104427.11	ZC2HC1A	-0.19793	-0.00972757	0.8431	0.999549	Artery_Coronary
AFR-like	ENSG00000237604.1	AP001056.1	0.197734	0.00528581	0.843253	0.999549	Artery_Coronary
AFR-like	ENSG00000235271.5	LINC01422	0.197644	0.00141068	0.843324	0.999549	Artery_Coronary
AFR-like	ENSG00000073331.17	ALPK1	-0.197527	-0.00504783	0.843415	0.999549	Artery_Coronary
AFR-like	ENSG00000138669.9	PRKG2	0.196281	0.00774087	0.84439	0.999549	Artery_Coronary
AFR-like	ENSG00000163519.13	TRAT1	0.196185	-0.00293585	0.844465	0.999549	Artery_Coronary
AFR-like	ENSG00000254531.1	FLJ20021	0.196174	0.00601145	0.844474	0.999549	Artery_Coronary
AFR-like	ENSG00000184185.9	KCNJ12	0.196137	0.0310731	0.844503	0.999549	Artery_Coronary
AFR-like	ENSG00000261098.1	RP11-819C21.1	0.196023	0.00728938	0.844592	0.999549	Artery_Coronary
AFR-like	ENSG00000148396.18	SEC16A	-0.195932	-0.0019442	0.844663	0.999549	Artery_Coronary
AFR-like	ENSG00000274419.6	TBC1D3D	-0.195883	-0.0761166	0.844701	0.999549	Artery_Coronary
AFR-like	ENSG00000237927.1	RP3-393E18.2	0.19561	0.0168312	0.844915	0.999549	Artery_Coronary
AFR-like	ENSG00000278029.1	CTD-2240J17.2	-0.195201	-0.000651249	0.845235	0.999549	Artery_Coronary
AFR-like	ENSG00000261037.1	CTC-471C19.1	0.195054	0.0025105	0.845351	0.999549	Artery_Coronary
AFR-like	ENSG00000102575.10	ACP5	0.194207	0.000592483	0.846014	0.999549	Artery_Coronary
AFR-like	ENSG00000169299.13	PGM2	-0.194113	-0.0158703	0.846087	0.999549	Artery_Coronary
AFR-like	ENSG00000112139.14	MDGA1	-0.193709	-0.00370862	0.846404	0.999549	Artery_Coronary
AFR-like	ENSG00000136634.5	IL10	0.193693	0.00841699	0.846416	0.999549	Artery_Coronary
AFR-like	ENSG00000169228.13	RAB24	0.193393	0.0294717	0.846651	0.999549	Artery_Coronary
AFR-like	ENSG00000112981.4	NME5	-0.192776	-0.0398926	0.847135	0.999549	Artery_Coronary
AFR-like	ENSG00000058063.15	ATP11B	0.192494	0.00819633	0.847355	0.999549	Artery_Coronary
AFR-like	ENSG00000081026.18	MAGI3	0.191881	0.00136901	0.847836	0.999549	Artery_Coronary
AFR-like	ENSG00000242616.3	GNG10	-0.191726	-0.00197111	0.847957	0.999549	Artery_Coronary
AFR-like	ENSG00000124098.9	FAM210B	0.191293	0.0213039	0.848296	0.999549	Artery_Coronary
AFR-like	ENSG00000130038.9	CRACR2A	0.191204	-0.0063948	0.848366	0.999549	Artery_Coronary
AFR-like	ENSG00000142675.17	CNKSR1	-0.190333	-0.00378276	0.849048	0.999549	Artery_Coronary
AFR-like	ENSG00000132466.18	ANKRD17	-0.190083	0.00377238	0.849244	0.999549	Artery_Coronary
AFR-like	ENSG00000122565.18	CBX3	0.189891	0.0104114	0.849395	0.999549	Artery_Coronary
AFR-like	ENSG00000180279.6	LINC01869	0.189783	0.0132224	0.849479	0.999549	Artery_Coronary
AFR-like	ENSG00000175279.21	CENPS	0.189407	0.00779813	0.849774	0.999549	Artery_Coronary
AFR-like	ENSG00000164048.13	ZNF589	-0.188646	-0.00337782	0.85037	0.999549	Artery_Coronary
AFR-like	ENSG00000178685.13	PARP10	0.188609	0.0140462	0.850399	0.999549	Artery_Coronary
AFR-like	ENSG00000174007.7	CEP19	0.188083	0.00171425	0.850812	0.999549	Artery_Coronary
AFR-like	ENSG00000165621.8	OXGR1	0.187357	0.00106463	0.851381	0.999549	Artery_Coronary
AFR-like	ENSG00000085832.16	EPS15	-0.187017	-0.0146697	0.851647	0.999549	Artery_Coronary
AFR-like	ENSG00000206127.10	GOLGA8O	0.186552	0.00209966	0.852012	0.999549	Artery_Coronary
AFR-like	ENSG00000198933.9	TBKBP1	0.18643	0.00209491	0.852108	0.999549	Artery_Coronary
AFR-like	ENSG00000177663.13	IL17RA	-0.185639	-0.00213428	0.852728	0.999549	Artery_Coronary
AFR-like	ENSG00000186567.12	CEACAM19	-0.185124	-0.00251178	0.853132	0.999549	Artery_Coronary
AFR-like	ENSG00000196187.11	TMEM63A	-0.184677	-0.0164865	0.853483	0.999549	Artery_Coronary
AFR-like	ENSG00000183615.5	FAM167B	0.184105	0.0231181	0.853931	0.999549	Artery_Coronary
AFR-like	ENSG00000119431.9	HDHD3	0.183908	0.00316634	0.854086	0.999549	Artery_Coronary
AFR-like	ENSG00000136856.17	SLC2A8	-0.183583	-0.00761451	0.854341	0.999549	Artery_Coronary
AFR-like	ENSG00000179242.15	CDH4	0.183373	0.00252149	0.854505	0.999549	Artery_Coronary
AFR-like	ENSG00000183060.15	LYSMD4	-0.183147	8.13815e-05	0.854683	0.999549	Artery_Coronary
AFR-like	ENSG00000233396.7	LINC01719	-0.183098	-0.00288466	0.854721	0.999549	Artery_Coronary
AFR-like	ENSG00000100033.16	PRODH	0.18244	0.00291518	0.855237	0.999549	Artery_Coronary
AFR-like	ENSG00000224549.1	RP11-370B11.3	0.181674	-0.000129827	0.855839	0.999549	Artery_Coronary
AFR-like	ENSG00000163938.16	GNL3	0.181618	0.00858008	0.855883	0.999549	Artery_Coronary
AFR-like	ENSG00000140471.16	LINS1	0.181448	0.00607197	0.856016	0.999549	Artery_Coronary
AFR-like	ENSG00000146243.13	IRAK1BP1	0.180693	0.00513548	0.856609	0.999549	Artery_Coronary
AFR-like	ENSG00000165832.5	TRUB1	0.18058	0.0120757	0.856697	0.999549	Artery_Coronary
AFR-like	ENSG00000106263.17	EIF3B	0.180339	0.00674504	0.856886	0.999549	Artery_Coronary
AFR-like	ENSG00000180834.7	MAP6D1	0.18024	0.011338	0.856964	0.999549	Artery_Coronary
AFR-like	ENSG00000188511.12	C22orf34	-0.180111	-0.0105835	0.857066	0.999549	Artery_Coronary
AFR-like	ENSG00000130222.10	GADD45G	0.179853	-0.0106642	0.857268	0.999549	Artery_Coronary
AFR-like	ENSG00000214026.10	MRPL23	0.17954	0.000495212	0.857514	0.999549	Artery_Coronary
AFR-like	ENSG00000149743.13	TRPT1	-0.179424	-0.00805357	0.857605	0.999549	Artery_Coronary
AFR-like	ENSG00000043514.15	TRIT1	-0.178985	-0.0111984	0.85795	0.999549	Artery_Coronary
AFR-like	ENSG00000183255.11	PTTG1IP	0.178984	0.00241527	0.85795	0.999549	Artery_Coronary
AFR-like	ENSG00000131591.17	C1orf159	-0.178643	-0.00756908	0.858218	0.999549	Artery_Coronary
AFR-like	ENSG00000213366.12	GSTM2	0.17828	0.0431066	0.858503	0.999549	Artery_Coronary
AFR-like	ENSG00000108846.15	ABCC3	0.178257	0.00228419	0.858521	0.999549	Artery_Coronary
AFR-like	ENSG00000226686.7	LINC01535	-0.177308	-0.00302716	0.859267	0.999549	Artery_Coronary
AFR-like	ENSG00000260097.2	SPDYE6	-0.177149	-0.00530815	0.859391	0.999549	Artery_Coronary
AFR-like	ENSG00000182362.13	YBEY	-0.176739	0.00102127	0.859713	0.999549	Artery_Coronary
AFR-like	ENSG00000108518.7	PFN1	0.176094	0.00669676	0.86022	0.999549	Artery_Coronary
AFR-like	ENSG00000182853.11	VMO1	-0.176065	-0.0105742	0.860243	0.999549	Artery_Coronary
AFR-like	ENSG00000179314.13	WSCD1	-0.175919	-0.00115882	0.860357	0.999549	Artery_Coronary
AFR-like	ENSG00000124532.14	MRS2	0.175393	0.00258802	0.860771	0.999549	Artery_Coronary
AFR-like	ENSG00000197969.11	VPS13A	0.174977	0.00226608	0.861098	0.999549	Artery_Coronary
AFR-like	ENSG00000237753.1	AC079922.3	-0.174855	0.00619454	0.861193	0.999549	Artery_Coronary
AFR-like	ENSG00000105497.7	ZNF175	-0.174645	-0.00583218	0.861359	0.999549	Artery_Coronary
AFR-like	ENSG00000234409.6	CCDC188	0.174585	0.00830687	0.861406	0.999549	Artery_Coronary
AFR-like	ENSG00000144645.13	OSBPL10	0.174347	0.00298721	0.861593	0.999549	Artery_Coronary
AFR-like	ENSG00000150316.11	CWC15	0.174118	0.0113878	0.861772	0.999549	Artery_Coronary
AFR-like	ENSG00000230487.7	PSMG3-AS1	0.173793	-0.0153743	0.862028	0.999549	Artery_Coronary
AFR-like	ENSG00000114544.16	SLC41A3	0.173775	-0.000549513	0.862043	0.999549	Artery_Coronary
AFR-like	ENSG00000100191.5	SLC5A4	-0.172854	-0.0067178	0.862766	0.999549	Artery_Coronary
AFR-like	ENSG00000215045.8	GRID2IP	-0.171903	-0.00343826	0.863514	0.999549	Artery_Coronary
AFR-like	ENSG00000095380.10	NANS	-0.171898	-0.0530229	0.863517	0.999549	Artery_Coronary
AFR-like	ENSG00000066248.14	NGEF	-0.171825	-0.00178738	0.863575	0.999549	Artery_Coronary
AFR-like	ENSG00000169271.2	HSPB3	0.171394	0.00306683	0.863914	0.999549	Artery_Coronary
AFR-like	ENSG00000133069.15	TMCC2	0.171373	0.00413241	0.86393	0.999549	Artery_Coronary
AFR-like	ENSG00000271579.1	RP11-116D17.3	-0.171196	0.00385793	0.86407	0.999549	Artery_Coronary
AFR-like	ENSG00000134853.11	PDGFRA	-0.171103	-0.012426	0.864143	0.999549	Artery_Coronary
AFR-like	ENSG00000106404.13	CLDN15	-0.170847	0.000482951	0.864344	0.999549	Artery_Coronary
AFR-like	ENSG00000205307.11	SAP25	0.170298	0.00801292	0.864776	0.999549	Artery_Coronary
AFR-like	ENSG00000146267.11	FAXC	0.169824	0.00619759	0.865149	0.999549	Artery_Coronary
AFR-like	ENSG00000185187.12	SIGIRR	0.169782	0.00292577	0.865182	0.999549	Artery_Coronary
AFR-like	ENSG00000104332.11	SFRP1	-0.169083	-0.0174258	0.865731	0.999549	Artery_Coronary
AFR-like	ENSG00000136682.14	CBWD2	0.168709	0.0315366	0.866026	0.999549	Artery_Coronary
AFR-like	ENSG00000267107.6	PCAT19	0.168479	0.017223	0.866207	0.999549	Artery_Coronary
AFR-like	ENSG00000184988.8	TMEM106A	0.16846	0.000601415	0.866221	0.999549	Artery_Coronary
AFR-like	ENSG00000243955.5	GSTA1	-0.168297	-0.00939746	0.86635	0.999549	Artery_Coronary
AFR-like	ENSG00000142632.16	ARHGEF19	0.167902	0.00189713	0.866661	0.999549	Artery_Coronary
AFR-like	ENSG00000027847.13	B4GALT7	0.167734	0.0194325	0.866793	0.999549	Artery_Coronary
AFR-like	ENSG00000270000.1	RP3-449M8.9	-0.167576	-0.0108282	0.866917	0.999549	Artery_Coronary
AFR-like	ENSG00000100336.17	APOL4	0.166774	0.000158291	0.867548	0.999549	Artery_Coronary
AFR-like	ENSG00000261770.1	CTC-459F4.1	0.165631	0.00138063	0.868448	0.999549	Artery_Coronary
AFR-like	ENSG00000131697.17	NPHP4	-0.165542	-0.00376755	0.868518	0.999549	Artery_Coronary
AFR-like	ENSG00000130529.15	TRPM4	-0.165278	-0.00154998	0.868725	0.999549	Artery_Coronary
AFR-like	ENSG00000132591.11	ERAL1	0.165191	0.0120514	0.868793	0.999549	Artery_Coronary
AFR-like	ENSG00000145214.13	DGKQ	0.164586	0.0020271	0.86927	0.999549	Artery_Coronary
AFR-like	ENSG00000178732.5	GP5	-0.164542	-0.0056205	0.869304	0.999549	Artery_Coronary
AFR-like	ENSG00000085465.12	OVGP1	0.164094	0.00724333	0.869657	0.999549	Artery_Coronary
AFR-like	ENSG00000163625.15	WDFY3	0.163837	0.0146409	0.869859	0.999549	Artery_Coronary
AFR-like	ENSG00000118600.11	TMEM5	-0.163679	-0.00611597	0.869984	0.999549	Artery_Coronary
AFR-like	ENSG00000127125.8	PPCS	0.162443	0.00181144	0.870957	0.999549	Artery_Coronary
AFR-like	ENSG00000157191.19	NECAP2	0.161973	0.0226554	0.871327	0.999549	Artery_Coronary
AFR-like	ENSG00000282876.1	RP1-138B7.7	0.161439	-0.00760031	0.871748	0.999549	Artery_Coronary
AFR-like	ENSG00000163728.10	TTC14	0.161419	0.0487254	0.871764	0.999549	Artery_Coronary
AFR-like	ENSG00000231925.11	TAPBP	0.161294	0.00158251	0.871862	0.999549	Artery_Coronary
AFR-like	ENSG00000135931.17	ARMC9	0.161171	0.00987335	0.871959	0.999549	Artery_Coronary
AFR-like	ENSG00000167461.11	RAB8A	0.16114	0.0209995	0.871983	0.999549	Artery_Coronary
AFR-like	ENSG00000149451.17	ADAM33	0.160787	0.0010866	0.872261	0.999549	Artery_Coronary
AFR-like	ENSG00000156510.12	HKDC1	-0.159677	0.00147387	0.873136	0.999549	Artery_Coronary
AFR-like	ENSG00000100280.16	AP1B1	0.159487	-0.0181916	0.873285	0.999549	Artery_Coronary
AFR-like	ENSG00000196735.11	HLA-DQA1	-0.159309	-0.00180574	0.873426	0.999549	Artery_Coronary
AFR-like	ENSG00000138031.14	ADCY3	-0.157602	-0.0133815	0.874771	0.999549	Artery_Coronary
AFR-like	ENSG00000205181.5	LINC00654	0.157515	0.0008087	0.874839	0.999549	Artery_Coronary
AFR-like	ENSG00000164751.14	PEX2	0.156631	-0.002577	0.875536	0.999549	Artery_Coronary
AFR-like	ENSG00000213906.9	LTB4R2	0.156036	0.0083364	0.876004	0.999549	Artery_Coronary
AFR-like	ENSG00000197562.9	RAB40C	-0.155683	-0.00249588	0.876283	0.999549	Artery_Coronary
AFR-like	ENSG00000272333.5	KMT2B	-0.155642	-0.000989417	0.876315	0.999549	Artery_Coronary
AFR-like	ENSG00000092203.13	TOX4	0.155345	0.00847302	0.876549	0.999549	Artery_Coronary
AFR-like	ENSG00000214491.8	SEC14L6	-0.155239	-0.0032565	0.876633	0.999549	Artery_Coronary
AFR-like	ENSG00000196381.10	ZNF781	0.154882	0.00789712	0.876914	0.999549	Artery_Coronary
AFR-like	ENSG00000164144.15	ARFIP1	0.154698	0.00676461	0.877059	0.999549	Artery_Coronary
AFR-like	ENSG00000277462.1	ZNF670	0.154593	0.0103387	0.877142	0.999549	Artery_Coronary
AFR-like	ENSG00000189157.13	FAM47E	0.154592	0.0039886	0.877143	0.999549	Artery_Coronary
AFR-like	ENSG00000182150.15	ERCC6L2	-0.154235	-0.0338804	0.877424	0.999549	Artery_Coronary
AFR-like	ENSG00000116260.16	QSOX1	-0.154154	-0.00554696	0.877488	0.999549	Artery_Coronary
AFR-like	ENSG00000171853.15	TRAPPC12	0.154067	0.00638361	0.877557	0.999549	Artery_Coronary
AFR-like	ENSG00000183431.11	SF3A3	0.153798	0.00651439	0.877769	0.999549	Artery_Coronary
AFR-like	ENSG00000163918.10	RFC4	0.15375	0.000705923	0.877807	0.999549	Artery_Coronary
AFR-like	ENSG00000162461.7	SLC25A34	-0.153235	-0.00355646	0.878213	0.999549	Artery_Coronary
AFR-like	ENSG00000125633.10	CCDC93	0.152744	-0.00392198	0.8786	0.999549	Artery_Coronary
AFR-like	ENSG00000111450.13	STX2	-0.152558	-0.00342889	0.878747	0.999549	Artery_Coronary
AFR-like	ENSG00000076554.15	TPD52	-0.152537	-0.0164904	0.878764	0.999549	Artery_Coronary
AFR-like	ENSG00000213523.10	SRA1	-0.152321	-0.00470251	0.878933	0.999549	Artery_Coronary
AFR-like	ENSG00000144035.3	NAT8	0.152232	0.00456251	0.879004	0.999549	Artery_Coronary
AFR-like	ENSG00000087157.18	PGS1	-0.151707	-0.00160292	0.879418	0.999549	Artery_Coronary
AFR-like	ENSG00000091640.7	SPAG7	0.151468	0.000287971	0.879606	0.999549	Artery_Coronary
AFR-like	ENSG00000186854.10	TRABD2A	0.1512	-0.000739491	0.879818	0.999549	Artery_Coronary
AFR-like	ENSG00000255400.1	RP13-631K18.5	-0.150766	-0.0034269	0.88016	0.999549	Artery_Coronary
AFR-like	ENSG00000213077.5	FAM106A	0.150659	0.00147399	0.880245	0.999549	Artery_Coronary
AFR-like	ENSG00000213023.10	SYT3	-0.150658	-0.00320986	0.880246	0.999549	Artery_Coronary
AFR-like	ENSG00000176788.8	BASP1	-0.15061	0.00271438	0.880283	0.999549	Artery_Coronary
AFR-like	ENSG00000221923.8	ZNF880	-0.150512	-0.000985592	0.880361	0.999549	Artery_Coronary
AFR-like	ENSG00000116667.12	C1orf21	0.150393	0.00487589	0.880455	0.999549	Artery_Coronary
AFR-like	ENSG00000140521.12	POLG	-0.150118	-0.0108338	0.880672	0.999549	Artery_Coronary
AFR-like	ENSG00000240771.6	ARHGEF25	0.150081	0.0353389	0.880701	0.999549	Artery_Coronary
AFR-like	ENSG00000245750.7	DRAIC	0.150055	0.0195635	0.880721	0.999549	Artery_Coronary
AFR-like	ENSG00000274184.1	RP11-158H5.8	-0.14977	-0.0118517	0.880946	0.999549	Artery_Coronary
AFR-like	ENSG00000101224.17	CDC25B	-0.149472	-0.00401354	0.881181	0.999549	Artery_Coronary
AFR-like	ENSG00000099937.10	SERPIND1	-0.149083	-0.00149206	0.881488	0.999549	Artery_Coronary
AFR-like	ENSG00000165996.13	HACD1	-0.148966	-0.00889388	0.881581	0.999549	Artery_Coronary
AFR-like	ENSG00000131711.14	MAP1B	0.148472	0.00534611	0.88197	0.999549	Artery_Coronary
AFR-like	ENSG00000132109.9	TRIM21	0.148005	0.0118945	0.882339	0.999549	Artery_Coronary
AFR-like	ENSG00000168077.13	SCARA3	0.14794	0.0038965	0.88239	0.999549	Artery_Coronary
AFR-like	ENSG00000088538.12	DOCK3	0.147533	0.00204548	0.882711	0.999549	Artery_Coronary
AFR-like	ENSG00000197599.12	CCDC154	0.147452	-0.00154058	0.882776	0.999549	Artery_Coronary
AFR-like	ENSG00000164889.13	SLC4A2	0.147322	0.0161447	0.882878	0.999549	Artery_Coronary
AFR-like	ENSG00000171476.21	HOPX	-0.147308	-0.00963759	0.882889	0.999549	Artery_Coronary
AFR-like	ENSG00000160321.14	ZNF208	-0.146849	0.00334807	0.883251	0.999549	Artery_Coronary
AFR-like	ENSG00000174944.8	P2RY14	-0.146604	-0.00589671	0.883444	0.999549	Artery_Coronary
AFR-like	ENSG00000092208.16	GEMIN2	-0.146544	-0.00335552	0.883492	0.999549	Artery_Coronary
AFR-like	ENSG00000213719.8	CLIC1	-0.146504	0.00158046	0.883523	0.999549	Artery_Coronary
AFR-like	ENSG00000162407.8	PLPP3	-0.146197	0.0199868	0.883766	0.999549	Artery_Coronary
AFR-like	ENSG00000129596.4	CDO1	-0.146062	-0.00562754	0.883873	0.999549	Artery_Coronary
AFR-like	ENSG00000187741.14	FANCA	0.145668	0.00481185	0.884184	0.999549	Artery_Coronary
AFR-like	ENSG00000170634.12	ACYP2	0.145549	0.00880031	0.884278	0.999549	Artery_Coronary
AFR-like	ENSG00000188086.13	PRSS45	-0.145292	-0.00303145	0.88448	0.999549	Artery_Coronary
AFR-like	ENSG00000172428.10	COPS9	0.144926	0.018821	0.884769	0.999549	Artery_Coronary
AFR-like	ENSG00000268205.1	CTC-444N24.11	-0.144532	-0.00679278	0.88508	0.999549	Artery_Coronary
AFR-like	ENSG00000272777.1	RP11-571L19.8	0.144227	-0.00248763	0.885321	0.999549	Artery_Coronary
AFR-like	ENSG00000182551.13	ADI1	-0.144225	0.00450465	0.885323	0.999549	Artery_Coronary
AFR-like	ENSG00000243646.9	IL10RB	-0.143555	-0.00231561	0.885852	0.999549	Artery_Coronary
AFR-like	ENSG00000124159.15	MATN4	0.142556	4.20464e-05	0.886641	0.999549	Artery_Coronary
AFR-like	ENSG00000235770.5	LINC00607	0.142	0.00673658	0.88708	0.999549	Artery_Coronary
AFR-like	ENSG00000107341.4	UBE2R2	0.14196	0.0171564	0.887112	0.999549	Artery_Coronary
AFR-like	ENSG00000164344.15	KLKB1	0.14191	0.00478322	0.887151	0.999549	Artery_Coronary
AFR-like	ENSG00000183850.13	ZNF730	-0.141727	0.00251171	0.887296	0.999549	Artery_Coronary
AFR-like	ENSG00000172938.3	MRGPRD	0.141537	0.0032524	0.887445	0.999549	Artery_Coronary
AFR-like	ENSG00000167653.4	PSCA	-0.141223	-0.00806756	0.887694	0.999549	Artery_Coronary
AFR-like	ENSG00000106829.18	TLE4	-0.140928	0.00340906	0.887927	0.999549	Artery_Coronary
AFR-like	ENSG00000245556.2	SCAMP1-AS1	-0.140406	-0.00366279	0.888339	0.999549	Artery_Coronary
AFR-like	ENSG00000223768.1	LINC00205	-0.140209	-0.00651581	0.888495	0.999549	Artery_Coronary
AFR-like	ENSG00000277287.1	RP4-794I6.4	-0.13984	0.00504339	0.888786	0.999549	Artery_Coronary
AFR-like	ENSG00000133818.13	RRAS2	0.139727	0.00942582	0.888876	0.999549	Artery_Coronary
AFR-like	ENSG00000169862.18	CTNND2	-0.139396	-0.0012969	0.889137	0.999549	Artery_Coronary
AFR-like	ENSG00000226979.8	LTA	0.138969	0.00777712	0.889475	0.999549	Artery_Coronary
AFR-like	ENSG00000272799.1	RP11-474N24.6	-0.138789	0.00369276	0.889617	0.999549	Artery_Coronary
AFR-like	ENSG00000134324.11	LPIN1	0.138721	-0.000450636	0.889671	0.999549	Artery_Coronary
AFR-like	ENSG00000102858.12	MGRN1	0.138687	0.00181799	0.889698	0.999549	Artery_Coronary
AFR-like	ENSG00000180155.19	LYNX1	0.1385	0.00164374	0.889845	0.999549	Artery_Coronary
AFR-like	ENSG00000116198.12	CEP104	0.138225	0.00443938	0.890063	0.999549	Artery_Coronary
AFR-like	ENSG00000175899.14	A2M	0.138142	0.0196248	0.890128	0.999549	Artery_Coronary
AFR-like	ENSG00000171798.17	KNDC1	0.13735	0.00340078	0.890754	0.999549	Artery_Coronary
AFR-like	ENSG00000123191.14	ATP7B	0.137238	-0.00216183	0.890842	0.999549	Artery_Coronary
AFR-like	ENSG00000163002.12	NUP35	0.137099	0.0129684	0.890952	0.999549	Artery_Coronary
AFR-like	ENSG00000178202.12	KDELC2	0.136971	-0.00484042	0.891054	0.999549	Artery_Coronary
AFR-like	ENSG00000271119.1	CTD-2012J19.3	-0.136465	-0.00152912	0.891454	0.999549	Artery_Coronary
AFR-like	ENSG00000198917.12	SPOUT1	-0.136418	-0.00869512	0.891491	0.999549	Artery_Coronary
AFR-like	ENSG00000233608.3	TWIST2	-0.135821	-0.000770552	0.891963	0.999549	Artery_Coronary
AFR-like	ENSG00000164062.12	APEH	-0.135728	0.0202507	0.892036	0.999549	Artery_Coronary
AFR-like	ENSG00000163468.14	CCT3	0.135691	0.0186978	0.892066	0.999549	Artery_Coronary
AFR-like	ENSG00000125409.12	TEKT3	0.135423	0.00199387	0.892278	0.999549	Artery_Coronary
AFR-like	ENSG00000135392.15	DNAJC14	0.135379	0.0325217	0.892313	0.999549	Artery_Coronary
AFR-like	ENSG00000244509.3	APOBEC3C	-0.135204	-0.00858147	0.892451	0.999549	Artery_Coronary
AFR-like	ENSG00000101310.14	SEC23B	0.134844	0.00703473	0.892736	0.999549	Artery_Coronary
AFR-like	ENSG00000206150.3	RNASE13	0.134336	0.00587042	0.893137	0.999549	Artery_Coronary
AFR-like	ENSG00000214562.14	NUTM2D	0.133286	0.0048743	0.893967	0.999549	Artery_Coronary
AFR-like	ENSG00000072756.16	TRNT1	0.132961	0.00890527	0.894224	0.999549	Artery_Coronary
AFR-like	ENSG00000167941.2	SOST	0.132499	0.00260742	0.89459	0.999549	Artery_Coronary
AFR-like	ENSG00000107882.11	SUFU	-0.132076	-0.0334269	0.894924	0.999549	Artery_Coronary
AFR-like	ENSG00000231500.6	RPS18	0.131698	0.00632997	0.895223	0.999549	Artery_Coronary
AFR-like	ENSG00000004777.18	ARHGAP33	0.131087	0.00916533	0.895706	0.999549	Artery_Coronary
AFR-like	ENSG00000204267.13	TAP2	0.130987	0.00364242	0.895786	0.999549	Artery_Coronary
AFR-like	ENSG00000165966.14	PDZRN4	0.130724	0.0557737	0.895993	0.999549	Artery_Coronary
AFR-like	ENSG00000089335.20	ZNF302	-0.130488	-0.00464216	0.89618	0.999549	Artery_Coronary
AFR-like	ENSG00000197253.13	TPSB2	0.129985	0.00242009	0.896578	0.999549	Artery_Coronary
AFR-like	ENSG00000187097.12	ENTPD5	0.129313	0.0163055	0.89711	0.999549	Artery_Coronary
AFR-like	ENSG00000166136.15	NDUFB8	0.128374	0.0196409	0.897853	0.999549	Artery_Coronary
AFR-like	ENSG00000155254.12	MARVELD1	0.12811	0.00732453	0.898062	0.999549	Artery_Coronary
AFR-like	ENSG00000120322.3	PCDHB8	-0.128045	-0.00123824	0.898114	0.999549	Artery_Coronary
AFR-like	ENSG00000128039.10	SRD5A3	0.12749	0.000921815	0.898553	0.999549	Artery_Coronary
AFR-like	ENSG00000184389.9	A3GALT2	0.127216	-0.00371009	0.898769	0.999549	Artery_Coronary
AFR-like	ENSG00000117122.13	MFAP2	0.127058	0.00300851	0.898895	0.999549	Artery_Coronary
AFR-like	ENSG00000140022.9	STON2	0.127009	0.00305204	0.898934	0.999549	Artery_Coronary
AFR-like	ENSG00000124784.8	RIOK1	-0.125907	-0.00815221	0.899805	0.999549	Artery_Coronary
AFR-like	ENSG00000134827.7	TCN1	-0.12588	0.0171997	0.899827	0.999549	Artery_Coronary
AFR-like	ENSG00000092094.10	OSGEP	0.125153	0.00145209	0.900403	0.999549	Artery_Coronary
AFR-like	ENSG00000242147.1	RP13-463N16.6	0.125151	0.00722821	0.900404	0.999549	Artery_Coronary
AFR-like	ENSG00000072682.18	P4HA2	-0.124815	-0.00641381	0.90067	0.999549	Artery_Coronary
AFR-like	ENSG00000165434.7	PGM2L1	0.124754	0.0103898	0.900719	0.999549	Artery_Coronary
AFR-like	ENSG00000138380.17	CARF	0.124411	0.00811942	0.90099	0.999549	Artery_Coronary
AFR-like	ENSG00000184517.11	ZFP1	-0.123783	-0.00108254	0.901487	0.999549	Artery_Coronary
AFR-like	ENSG00000166796.11	LDHC	0.123503	0.00174359	0.901709	0.999549	Artery_Coronary
AFR-like	ENSG00000167930.15	FAM234A	-0.123356	-0.000973634	0.901825	0.999549	Artery_Coronary
AFR-like	ENSG00000154511.11	FAM69A	0.123242	0.000137556	0.901916	0.999549	Artery_Coronary
AFR-like	ENSG00000168906.12	MAT2A	-0.123144	-0.00428493	0.901993	0.999549	Artery_Coronary
AFR-like	ENSG00000244731.7	C4A	-0.123139	-0.00528977	0.901997	0.999549	Artery_Coronary
AFR-like	ENSG00000168792.4	ABHD15	-0.123129	-0.00533881	0.902005	0.999549	Artery_Coronary
AFR-like	ENSG00000168209.4	DDIT4	0.122795	0.00787724	0.902269	0.999549	Artery_Coronary
AFR-like	ENSG00000151690.14	MFSD6	-0.122495	-0.00382073	0.902507	0.999549	Artery_Coronary
AFR-like	ENSG00000177990.11	DPY19L2	-0.122286	-0.00176813	0.902672	0.999549	Artery_Coronary
AFR-like	ENSG00000134874.17	DZIP1	0.122155	0.0121791	0.902777	0.999549	Artery_Coronary
AFR-like	ENSG00000099949.18	LZTR1	-0.122003	-0.00383183	0.902896	0.999549	Artery_Coronary
AFR-like	ENSG00000100302.6	RASD2	-0.121988	-0.00105816	0.902909	0.999549	Artery_Coronary
AFR-like	ENSG00000149646.12	CNBD2	0.121904	0.00408759	0.902975	0.999549	Artery_Coronary
AFR-like	ENSG00000183617.4	MRPL54	0.121079	0.00102456	0.903628	0.999549	Artery_Coronary
AFR-like	ENSG00000099785.10	2025-03-02	0.120796	0.00445126	0.903852	0.999549	Artery_Coronary
AFR-like	ENSG00000205084.10	TMEM231	0.120101	0.00442709	0.904404	0.999549	Artery_Coronary
AFR-like	ENSG00000004142.11	POLDIP2	-0.119835	-0.0255569	0.904614	0.999549	Artery_Coronary
AFR-like	ENSG00000152061.23	RABGAP1L	-0.119791	-0.0120027	0.904649	0.999549	Artery_Coronary
AFR-like	ENSG00000198547.8	C20orf203	-0.119751	-0.000118323	0.90468	0.999549	Artery_Coronary
AFR-like	ENSG00000140382.14	HMG20A	0.119623	0.00588221	0.904782	0.999549	Artery_Coronary
AFR-like	ENSG00000272823.1	RP11-295M18.6	-0.118859	-0.000874046	0.905387	0.999549	Artery_Coronary
AFR-like	ENSG00000117335.19	CD46	-0.11873	-0.0071547	0.905489	0.999549	Artery_Coronary
AFR-like	ENSG00000188130.13	MAPK12	-0.11857	-0.00249102	0.905616	0.999549	Artery_Coronary
AFR-like	ENSG00000123453.17	SARDH	-0.118321	0.00712462	0.905814	0.999549	Artery_Coronary
AFR-like	ENSG00000183580.9	FBXL7	0.118181	0.0113995	0.905924	0.999549	Artery_Coronary
AFR-like	ENSG00000266490.1	CTD-2349P21.9	-0.11802	-0.000976924	0.906052	0.999549	Artery_Coronary
AFR-like	ENSG00000204351.11	SKIV2L	-0.117935	-0.00162706	0.906119	0.999549	Artery_Coronary
AFR-like	ENSG00000132702.12	HAPLN2	0.117629	0.0101942	0.906362	0.999549	Artery_Coronary
AFR-like	ENSG00000163875.15	MEAF6	0.117604	0.0523489	0.906382	0.999549	Artery_Coronary
AFR-like	ENSG00000275764.1	RP11-582E3.6	0.117228	0.00182606	0.906679	0.999549	Artery_Coronary
AFR-like	ENSG00000245685.6	AF146191.4	0.117143	0.00407286	0.906747	0.999549	Artery_Coronary
AFR-like	ENSG00000133657.14	ATP13A3	-0.117124	-0.0143069	0.906762	0.999549	Artery_Coronary
AFR-like	ENSG00000141519.14	CCDC40	0.116887	0.000593127	0.90695	0.999549	Artery_Coronary
AFR-like	ENSG00000106070.17	GRB10	0.116429	0.00290553	0.907312	0.999549	Artery_Coronary
AFR-like	ENSG00000130528.11	HRC	0.116323	-0.0111664	0.907397	0.999549	Artery_Coronary
AFR-like	ENSG00000001630.15	CYP51A1	-0.115997	0.00323717	0.907655	0.999549	Artery_Coronary
AFR-like	ENSG00000012779.10	ALOX5	0.115896	0.0167192	0.907735	0.999549	Artery_Coronary
AFR-like	ENSG00000167325.14	RRM1	-0.115852	-0.00598525	0.90777	0.999549	Artery_Coronary
AFR-like	ENSG00000232070.8	TMEM253	0.11572	0.0123104	0.907874	0.999549	Artery_Coronary
AFR-like	ENSG00000223855.1	HRAT92	0.115671	-0.000451876	0.907913	0.999549	Artery_Coronary
AFR-like	ENSG00000164825.3	DEFB1	-0.115458	-0.00479023	0.908082	0.999549	Artery_Coronary
AFR-like	ENSG00000185619.18	PCGF3	0.114301	-0.000405674	0.908999	0.999549	Artery_Coronary
AFR-like	ENSG00000196655.11	TRAPPC4	0.114173	0.00373121	0.909101	0.999549	Artery_Coronary
AFR-like	ENSG00000113269.13	RNF130	0.114029	0.00868915	0.909215	0.999549	Artery_Coronary
AFR-like	ENSG00000175137.10	SH3BP5L	-0.113671	-0.00695821	0.909499	0.999549	Artery_Coronary
AFR-like	ENSG00000196353.11	CPNE4	-0.11307	0.00121604	0.909975	0.999549	Artery_Coronary
AFR-like	ENSG00000121316.10	PLBD1	-0.112647	-0.0208908	0.91031	0.999549	Artery_Coronary
AFR-like	ENSG00000124767.6	GLO1	-0.11255	-0.0127196	0.910388	0.999549	Artery_Coronary
AFR-like	ENSG00000224034.1	RP11-445P17.8	0.111383	-5.84317e-05	0.911313	0.999549	Artery_Coronary
AFR-like	ENSG00000141384.12	TAF4B	-0.111087	-0.0214906	0.911547	0.999549	Artery_Coronary
AFR-like	ENSG00000188112.8	C6orf132	0.110727	0.00697438	0.911833	0.999549	Artery_Coronary
AFR-like	ENSG00000223891.5	OSER1-AS1	-0.11067	0.0123064	0.911878	0.999549	Artery_Coronary
AFR-like	ENSG00000237310.1	GS1-124K5.4	-0.110527	-0.0034529	0.911991	0.999549	Artery_Coronary
AFR-like	ENSG00000167216.16	KATNAL2	-0.109991	-0.00681887	0.912416	0.999549	Artery_Coronary
AFR-like	ENSG00000162782.15	TDRD5	0.109644	0.000509623	0.912692	0.999549	Artery_Coronary
AFR-like	ENSG00000103226.17	NOMO3	-0.109358	0.000967535	0.912919	0.999549	Artery_Coronary
AFR-like	ENSG00000258818.3	RNASE4	0.10855	0.008382	0.91356	0.999549	Artery_Coronary
AFR-like	ENSG00000177465.4	ACOT4	0.107963	-0.00659047	0.914025	0.999549	Artery_Coronary
AFR-like	ENSG00000099917.17	MED15	0.107643	0.0153317	0.914279	0.999549	Artery_Coronary
AFR-like	ENSG00000128408.8	RIBC2	-0.106703	0.00344268	0.915025	0.999549	Artery_Coronary
AFR-like	ENSG00000042493.15	CAPG	-0.106246	-0.000667182	0.915387	0.999549	Artery_Coronary
AFR-like	ENSG00000173917.10	HOXB2	-0.106017	-0.00302203	0.915569	0.999549	Artery_Coronary
AFR-like	ENSG00000270030.1	RP11-326C3.13	0.10599	0.00135384	0.91559	0.999549	Artery_Coronary
AFR-like	ENSG00000173638.18	SLC19A1	0.105911	-0.00426321	0.915653	0.999549	Artery_Coronary
AFR-like	ENSG00000111331.12	OAS3	-0.105072	-0.0272642	0.916319	0.999549	Artery_Coronary
AFR-like	ENSG00000273329.1	RP11-448A19.1	-0.104929	-0.00615183	0.916432	0.999549	Artery_Coronary
AFR-like	ENSG00000179776.17	CDH5	-0.104821	-0.028269	0.916518	0.999549	Artery_Coronary
AFR-like	ENSG00000166260.10	COX11	-0.104726	0.0010008	0.916593	0.999549	Artery_Coronary
AFR-like	ENSG00000174177.12	CTU2	0.104568	-0.00329592	0.916719	0.999549	Artery_Coronary
AFR-like	ENSG00000176974.19	SHMT1	0.104342	0.0153602	0.916898	0.999549	Artery_Coronary
AFR-like	ENSG00000101255.10	TRIB3	0.104289	0.00841412	0.91694	0.999549	Artery_Coronary
AFR-like	ENSG00000070019.4	GUCY2C	-0.104252	-0.0069526	0.91697	0.999549	Artery_Coronary
AFR-like	ENSG00000083845.8	RPS5	-0.103967	-0.00589952	0.917196	0.999549	Artery_Coronary
AFR-like	ENSG00000130312.6	MRPL34	0.103639	0.00312255	0.917456	0.999549	Artery_Coronary
AFR-like	ENSG00000226856.5	AC093901.1	-0.103377	-0.0118485	0.917664	0.999549	Artery_Coronary
AFR-like	ENSG00000138030.12	KHK	-0.103114	-0.00533624	0.917872	0.999549	Artery_Coronary
AFR-like	ENSG00000188167.8	TMPPE	0.10233	0.0139889	0.918495	0.999549	Artery_Coronary
AFR-like	ENSG00000150471.16	ADGRL3	0.102214	0.00290217	0.918587	0.999549	Artery_Coronary
AFR-like	ENSG00000105479.15	CCDC114	0.101942	0.0027715	0.918803	0.999549	Artery_Coronary
AFR-like	ENSG00000163751.3	CPA3	-0.101834	-0.00391833	0.918888	0.999549	Artery_Coronary
AFR-like	ENSG00000248491.5	RP11-125O18.1	0.101565	0.00381698	0.919102	0.999549	Artery_Coronary
AFR-like	ENSG00000111879.18	FAM184A	-0.101409	-0.00459834	0.919226	0.999549	Artery_Coronary
AFR-like	ENSG00000281538.1	RP4-669P10.20	-0.100879	-0.0011521	0.919646	0.999549	Artery_Coronary
AFR-like	ENSG00000132623.15	ANKEF1	-0.100854	-0.00325971	0.919667	0.999549	Artery_Coronary
AFR-like	ENSG00000126602.10	TRAP1	0.100336	0.00157715	0.920078	0.999549	Artery_Coronary
AFR-like	ENSG00000180398.11	MCFD2	0.100283	-0.0110171	0.92012	0.999549	Artery_Coronary
AFR-like	ENSG00000117594.9	HSD11B1	0.0995837	-0.00453262	0.920675	0.999549	Artery_Coronary
AFR-like	ENSG00000258702.1	RP11-433J8.1	-0.0995234	-0.0138763	0.920723	0.999549	Artery_Coronary
AFR-like	ENSG00000040531.14	CTNS	0.0992248	0.0019953	0.92096	0.999549	Artery_Coronary
AFR-like	ENSG00000112357.12	PEX7	0.0991143	0.0729063	0.921048	0.999549	Artery_Coronary
AFR-like	ENSG00000105298.13	CACTIN	0.098851	0.000349289	0.921257	0.999549	Artery_Coronary
AFR-like	ENSG00000185112.5	FAM43A	0.0987499	0.00232146	0.921337	0.999549	Artery_Coronary
AFR-like	ENSG00000138400.12	MDH1B	-0.0987247	0.00178559	0.921357	0.999549	Artery_Coronary
AFR-like	ENSG00000168234.12	TTC39C	-0.0987003	-0.00360895	0.921376	0.999549	Artery_Coronary
AFR-like	ENSG00000137103.16	TMEM8B	0.0986334	0.00346054	0.921429	0.999549	Artery_Coronary
AFR-like	ENSG00000197563.10	PIGN	0.0983404	0.00366369	0.921662	0.999549	Artery_Coronary
AFR-like	ENSG00000169764.15	UGP2	-0.09819	-0.00641073	0.921781	0.999549	Artery_Coronary
AFR-like	ENSG00000106633.15	GCK	0.0981304	0.0131074	0.921829	0.999549	Artery_Coronary
AFR-like	ENSG00000230939.1	RP11-314C16.1	-0.0977273	-0.00788669	0.922149	0.999549	Artery_Coronary
AFR-like	ENSG00000161016.17	RPL8	-0.0969932	-0.000206694	0.922732	0.999549	Artery_Coronary
AFR-like	ENSG00000139971.15	C14orf37	0.0960425	-0.00248928	0.923487	0.999549	Artery_Coronary
AFR-like	ENSG00000138036.18	DYNC2LI1	-0.0957416	-0.00447804	0.923726	0.999549	Artery_Coronary
AFR-like	ENSG00000148655.14	C10orf11	-0.0956267	-0.00692673	0.923817	0.999549	Artery_Coronary
AFR-like	ENSG00000128739.21	SNRPN	-0.0954661	-0.00321666	0.923945	0.999549	Artery_Coronary
AFR-like	ENSG00000164308.16	ERAP2	-0.0951675	-0.000185158	0.924182	0.999549	Artery_Coronary
AFR-like	ENSG00000161036.12	LRWD1	0.0946929	0.00312442	0.924559	0.999549	Artery_Coronary
AFR-like	ENSG00000206530.10	CFAP44	0.0943899	0.00544229	0.924799	0.999549	Artery_Coronary
AFR-like	ENSG00000013561.17	RNF14	-0.0943546	-0.00272138	0.924828	0.999549	Artery_Coronary
AFR-like	ENSG00000256050.2	RP11-982M15.6	-0.0937084	0.0138027	0.925341	0.999549	Artery_Coronary
AFR-like	ENSG00000166788.9	SAAL1	0.0934073	0.00347648	0.92558	0.999549	Artery_Coronary
AFR-like	ENSG00000182534.13	MXRA7	0.0933176	-0.00213323	0.925651	0.999549	Artery_Coronary
AFR-like	ENSG00000215187.10	FAM166B	-0.0932953	-0.0306197	0.925669	0.999549	Artery_Coronary
AFR-like	ENSG00000136531.15	SCN2A	-0.0925382	0.00683853	0.92627	0.999549	Artery_Coronary
AFR-like	ENSG00000213123.10	TCTEX1D2	-0.0925364	-0.000813566	0.926272	0.999549	Artery_Coronary
AFR-like	ENSG00000110768.11	GTF2H1	-0.0925205	-0.00615131	0.926285	0.999549	Artery_Coronary
AFR-like	ENSG00000157214.13	STEAP2	0.0924541	0.00217617	0.926337	0.999549	Artery_Coronary
AFR-like	ENSG00000182263.13	FIGN	0.0921003	0.00735133	0.926618	0.999549	Artery_Coronary
AFR-like	ENSG00000185290.3	NUPR2	0.0919771	0.00174961	0.926716	0.999549	Artery_Coronary
AFR-like	ENSG00000181045.14	SLC26A11	-0.0917176	-0.0034175	0.926922	0.999549	Artery_Coronary
AFR-like	ENSG00000075399.13	VPS9D1	0.0916991	0.00757233	0.926937	0.999549	Artery_Coronary
AFR-like	ENSG00000082258.12	CCNT2	-0.0916984	-0.00852273	0.926938	0.999549	Artery_Coronary
AFR-like	ENSG00000026950.16	BTN3A1	0.0913765	-3.23932e-05	0.927193	0.999549	Artery_Coronary
AFR-like	ENSG00000099804.8	CDC34	0.0912527	-0.00488379	0.927292	0.999549	Artery_Coronary
AFR-like	ENSG00000086289.11	EPDR1	-0.0910335	0.00576853	0.927466	0.999549	Artery_Coronary
AFR-like	ENSG00000180376.16	CCDC66	-0.0908838	-0.00229753	0.927585	0.999549	Artery_Coronary
AFR-like	ENSG00000198400.11	NTRK1	-0.0907119	-0.00837216	0.927721	0.999549	Artery_Coronary
AFR-like	ENSG00000226125.1	LINC01907	-0.0901869	-0.0206835	0.928139	0.999549	Artery_Coronary
AFR-like	ENSG00000100106.19	TRIOBP	0.0900318	0.000332296	0.928262	0.999549	Artery_Coronary
AFR-like	ENSG00000119509.12	INVS	-0.0893362	-0.00623048	0.928815	0.999549	Artery_Coronary
AFR-like	ENSG00000112290.12	WASF1	0.0890979	-0.00251979	0.929004	0.999549	Artery_Coronary
AFR-like	ENSG00000167332.7	OR51E2	0.0885911	0.00109374	0.929407	0.999549	Artery_Coronary
AFR-like	ENSG00000154451.14	GBP5	0.0880411	-0.012869	0.929844	0.999549	Artery_Coronary
AFR-like	ENSG00000158483.15	FAM86C1	0.087454	0.00599471	0.930311	0.999549	Artery_Coronary
AFR-like	ENSG00000256660.5	CLEC12B	-0.0870886	-0.0012821	0.930601	0.999549	Artery_Coronary
AFR-like	ENSG00000163754.17	GYG1	-0.0869686	-0.0159464	0.930696	0.999549	Artery_Coronary
AFR-like	ENSG00000226816.2	AC005082.12	-0.08693	-0.00468073	0.930727	0.999549	Artery_Coronary
AFR-like	ENSG00000174032.16	SLC25A30	0.0868811	0.00984775	0.930766	0.999549	Artery_Coronary
AFR-like	ENSG00000162999.12	DUSP19	-0.085909	-0.00271189	0.931539	0.999549	Artery_Coronary
AFR-like	ENSG00000229891.1	LINC01315	0.085836	0.00751762	0.931597	0.999549	Artery_Coronary
AFR-like	ENSG00000135913.10	USP37	-0.0856816	-0.0156678	0.93172	0.999549	Artery_Coronary
AFR-like	ENSG00000257431.1	RP11-263K4.3	0.0856671	0.00674165	0.931731	0.999549	Artery_Coronary
AFR-like	ENSG00000141012.12	GALNS	0.0856586	0.00063014	0.931738	0.999549	Artery_Coronary
AFR-like	ENSG00000067533.5	RRP15	-0.0856382	-0.00591336	0.931754	0.999549	Artery_Coronary
AFR-like	ENSG00000275765.5	RP11-54C4.3	0.0842641	-0.00378641	0.932846	0.999549	Artery_Coronary
AFR-like	ENSG00000119938.8	PPP1R3C	0.0841735	0.00671542	0.932918	0.999549	Artery_Coronary
AFR-like	ENSG00000142494.13	SLC47A1	-0.0840637	-0.00170223	0.933006	0.999549	Artery_Coronary
AFR-like	ENSG00000144847.12	IGSF11	-0.0832734	0.0131047	0.933634	0.999549	Artery_Coronary
AFR-like	ENSG00000144741.17	SLC25A26	0.0831777	0.0018783	0.93371	0.999549	Artery_Coronary
AFR-like	ENSG00000267405.1	CTC-296K1.4	-0.0827119	-0.000225103	0.934081	0.999549	Artery_Coronary
AFR-like	ENSG00000261701.6	HPR	0.0825924	-0.00933468	0.934176	0.999549	Artery_Coronary
AFR-like	ENSG00000272465.1	RP1-136B1.1	0.0824885	0.00446458	0.934258	0.999549	Artery_Coronary
AFR-like	ENSG00000261672.1	RP11-475B2.1	-0.0821626	-0.0108729	0.934517	0.999549	Artery_Coronary
AFR-like	ENSG00000171724.2	VAT1L	-0.0820243	-0.00165482	0.934627	0.999549	Artery_Coronary
AFR-like	ENSG00000152669.8	CCNO	0.0815753	-0.00707493	0.934984	0.999549	Artery_Coronary
AFR-like	ENSG00000109738.10	GLRB	-0.0814726	0.00293865	0.935066	0.999549	Artery_Coronary
AFR-like	ENSG00000228340.5	MIR646HG	0.0814363	-0.00229706	0.935095	0.999549	Artery_Coronary
AFR-like	ENSG00000168297.15	PXK	0.0813549	0.000596589	0.93516	0.999549	Artery_Coronary
AFR-like	ENSG00000127364.3	TAS2R4	-0.0812958	-0.000990407	0.935207	0.999549	Artery_Coronary
AFR-like	ENSG00000107738.19	VSIR	-0.0812416	-0.00440036	0.93525	0.999549	Artery_Coronary
AFR-like	ENSG00000108784.9	NAGLU	0.0810931	0.00150317	0.935368	0.999549	Artery_Coronary
AFR-like	ENSG00000079785.14	DDX1	-0.080916	0.000304057	0.935509	0.999549	Artery_Coronary
AFR-like	ENSG00000255561.6	FDXACB1	0.0803137	0.010999	0.935988	0.999549	Artery_Coronary
AFR-like	ENSG00000186020.12	ZNF529	-0.0796094	-0.0133672	0.936548	0.999549	Artery_Coronary
AFR-like	ENSG00000156990.14	RPUSD3	0.0795421	0.00231827	0.936601	0.999549	Artery_Coronary
AFR-like	ENSG00000112249.13	ASCC3	0.079176	0.00375577	0.936893	0.999549	Artery_Coronary
AFR-like	ENSG00000250334.5	LINC00989	0.0791703	0.00588255	0.936897	0.999549	Artery_Coronary
AFR-like	ENSG00000269949.1	RP11-738E22.3	0.0787407	0.00437669	0.937239	0.999549	Artery_Coronary
AFR-like	ENSG00000170542.5	SERPINB9	0.078201	0.0075423	0.937668	0.999549	Artery_Coronary
AFR-like	ENSG00000104388.14	RAB2A	0.0773346	0.00369623	0.938357	0.999549	Artery_Coronary
AFR-like	ENSG00000272674.3	PCDHB16	0.0769193	0.00204665	0.938688	0.999549	Artery_Coronary
AFR-like	ENSG00000146411.5	SLC2A12	0.0768612	0.00492861	0.938734	0.999549	Artery_Coronary
AFR-like	ENSG00000146733.13	PSPH	-0.0767152	-0.00529876	0.93885	0.999549	Artery_Coronary
AFR-like	ENSG00000170209.4	ANKK1	-0.076114	-0.00235173	0.939328	0.999549	Artery_Coronary
AFR-like	ENSG00000115946.7	PNO1	0.0760809	-0.00886672	0.939355	0.999549	Artery_Coronary
AFR-like	ENSG00000271643.1	RP11-10C24.3	0.0760093	0.00340454	0.939412	0.999549	Artery_Coronary
AFR-like	ENSG00000134970.13	TMED7	0.0757988	0.00898372	0.939579	0.999549	Artery_Coronary
AFR-like	ENSG00000060749.14	QSER1	-0.075686	-0.00524091	0.939669	0.999549	Artery_Coronary
AFR-like	ENSG00000155542.11	SETD9	0.0753651	0.000168968	0.939924	0.999549	Artery_Coronary
AFR-like	ENSG00000005981.12	ASB4	-0.0749132	0.00457472	0.940284	0.999549	Artery_Coronary
AFR-like	ENSG00000164615.4	CAMLG	0.0748238	-0.00173171	0.940355	0.999549	Artery_Coronary
AFR-like	ENSG00000102780.16	DGKH	-0.0746569	-0.00127632	0.940488	0.999549	Artery_Coronary
AFR-like	ENSG00000160049.11	DFFA	0.0745423	-0.00438702	0.940579	0.999549	Artery_Coronary
AFR-like	ENSG00000170471.14	RALGAPB	-0.0745363	0.0127336	0.940584	0.999549	Artery_Coronary
AFR-like	ENSG00000138629.15	UBL7	0.0744559	-0.0480231	0.940648	0.999549	Artery_Coronary
AFR-like	ENSG00000112343.10	TRIM38	-0.0742044	-0.00302574	0.940848	0.999549	Artery_Coronary
AFR-like	ENSG00000197070.13	ARRDC1	0.0739632	0.0120636	0.94104	0.999549	Artery_Coronary
AFR-like	ENSG00000120885.21	CLU	-0.0737665	-0.000892866	0.941196	0.999549	Artery_Coronary
AFR-like	ENSG00000255142.1	AP006621.6	0.0737461	0.00031128	0.941212	0.999549	Artery_Coronary
AFR-like	ENSG00000115825.9	PRKD3	0.0735159	0.00065287	0.941396	0.999549	Artery_Coronary
AFR-like	ENSG00000115221.10	ITGB6	0.0732419	0.00702371	0.941614	0.999549	Artery_Coronary
AFR-like	ENSG00000131668.13	BARX1	-0.072939	0.00621187	0.941855	0.999549	Artery_Coronary
AFR-like	ENSG00000133710.15	SPINK5	-0.0728164	-0.000584886	0.941952	0.999549	Artery_Coronary
AFR-like	ENSG00000242516.1	LINC00960	0.0724975	0.000332023	0.942206	0.999549	Artery_Coronary
AFR-like	ENSG00000105447.12	GRWD1	0.0719593	0.00063862	0.942634	0.999549	Artery_Coronary
AFR-like	ENSG00000125851.9	PCSK2	0.0719092	0.00742707	0.942674	0.999549	Artery_Coronary
AFR-like	ENSG00000259511.2	UBE2Q2L	0.0718218	0.0046403	0.942744	0.999549	Artery_Coronary
AFR-like	ENSG00000125630.15	POLR1B	0.0711436	-0.000311577	0.943283	0.999549	Artery_Coronary
AFR-like	ENSG00000186417.13	GLDN	0.0707955	0.00465588	0.943561	0.999549	Artery_Coronary
AFR-like	ENSG00000141314.12	RHBDL3	0.070735	0.00291506	0.943609	0.999549	Artery_Coronary
AFR-like	ENSG00000156171.14	DRAM2	-0.0707222	-0.001632	0.943619	0.999549	Artery_Coronary
AFR-like	ENSG00000197915.5	HRNR	-0.070527	-0.00293251	0.943774	0.999549	Artery_Coronary
AFR-like	ENSG00000107554.16	DNMBP	-0.0699208	-0.00881922	0.944257	0.999549	Artery_Coronary
AFR-like	ENSG00000250673.2	RP11-6L6.2	0.0697295	0.00089843	0.944409	0.999549	Artery_Coronary
AFR-like	ENSG00000197646.7	PDCD1LG2	0.0692434	0.000124387	0.944796	0.999549	Artery_Coronary
AFR-like	ENSG00000183688.4	RFLNB	0.0692039	0.00108827	0.944827	0.999549	Artery_Coronary
AFR-like	ENSG00000232903.2	LINC01166	-0.0689092	0.00745986	0.945062	0.999549	Artery_Coronary
AFR-like	ENSG00000176928.5	GCNT4	-0.068601	-0.00237853	0.945307	0.999549	Artery_Coronary
AFR-like	ENSG00000128294.15	TPST2	-0.0680688	-0.0161429	0.945731	0.999549	Artery_Coronary
AFR-like	ENSG00000064607.16	SUGP2	-0.0676647	0.0352467	0.946053	0.999549	Artery_Coronary
AFR-like	ENSG00000172322.13	CLEC12A	0.0670953	-0.00117686	0.946506	0.999549	Artery_Coronary
AFR-like	ENSG00000197134.11	ZNF257	-0.0667353	0.0015516	0.946792	0.999549	Artery_Coronary
AFR-like	ENSG00000129925.10	TMEM8A	-0.0666168	0.0126671	0.946887	0.999549	Artery_Coronary
AFR-like	ENSG00000119979.16	FAM45A	-0.0665405	-0.000668409	0.946947	0.999549	Artery_Coronary
AFR-like	ENSG00000153113.23	CAST	-0.066175	0.000606343	0.947238	0.999549	Artery_Coronary
AFR-like	ENSG00000213903.8	LTB4R	0.0659593	0.00354139	0.94741	0.999549	Artery_Coronary
AFR-like	ENSG00000188092.14	GPR89B	0.0659171	0.0111596	0.947444	0.999549	Artery_Coronary
AFR-like	ENSG00000166562.8	SEC11C	-0.0659032	-0.00665752	0.947455	0.999549	Artery_Coronary
AFR-like	ENSG00000080345.17	RIF1	0.0657388	0.00198968	0.947586	0.999549	Artery_Coronary
AFR-like	ENSG00000106952.7	TNFSF8	-0.0655721	-0.00342902	0.947719	0.999549	Artery_Coronary
AFR-like	ENSG00000278765.1	RP5-890E16.5	-0.0655531	0.0024525	0.947734	0.999549	Artery_Coronary
AFR-like	ENSG00000186470.13	BTN3A2	0.0651367	-4.53711e-05	0.948065	0.999549	Artery_Coronary
AFR-like	ENSG00000120324.8	PCDHB10	0.0650425	0.000663934	0.94814	0.999549	Artery_Coronary
AFR-like	ENSG00000198270.12	TMEM116	-0.0648172	-0.00419943	0.94832	0.999549	Artery_Coronary
AFR-like	ENSG00000255837.1	TAS2R20	-0.0644946	0.00181584	0.948576	0.999549	Artery_Coronary
AFR-like	ENSG00000139921.12	TMX1	0.0636495	0.00149107	0.949249	0.999549	Artery_Coronary
AFR-like	ENSG00000176049.15	JAKMIP2	0.063076	0.0247874	0.949706	0.999549	Artery_Coronary
AFR-like	ENSG00000259471.1	LINC01169	-0.0629253	-0.000930046	0.949826	0.999549	Artery_Coronary
AFR-like	ENSG00000160285.14	LSS	-0.0626008	-0.00550338	0.950084	0.999549	Artery_Coronary
AFR-like	ENSG00000139970.16	RTN1	0.0623224	-6.69731e-05	0.950306	0.999549	Artery_Coronary
AFR-like	ENSG00000183396.3	TMEM89	0.0621708	0.00476444	0.950427	0.999549	Artery_Coronary
AFR-like	ENSG00000130545.15	CRB3	0.0619806	0.000906602	0.950578	0.999549	Artery_Coronary
AFR-like	ENSG00000213689.11	TREX1	0.0597467	0.00192575	0.952357	0.999549	Artery_Coronary
AFR-like	ENSG00000277494.1	GPIHBP1	0.0595331	0.00184077	0.952528	0.999549	Artery_Coronary
AFR-like	ENSG00000177873.12	ZNF619	0.0594893	0.0201887	0.952562	0.999549	Artery_Coronary
AFR-like	ENSG00000165490.12	DDIAS	-0.0593565	0.00511325	0.952668	0.999549	Artery_Coronary
AFR-like	ENSG00000232388.4	LINC00493	-0.058913	-0.00971924	0.953021	0.999549	Artery_Coronary
AFR-like	ENSG00000149679.11	CABLES2	-0.0582713	-0.00161479	0.953533	0.999549	Artery_Coronary
AFR-like	ENSG00000129667.12	RHBDF2	-0.0579478	0.00592267	0.95379	0.999549	Artery_Coronary
AFR-like	ENSG00000138095.18	LRPPRC	0.0570702	0.00255963	0.954489	0.999549	Artery_Coronary
AFR-like	ENSG00000183527.11	PSMG1	0.0567922	0.00319432	0.954711	0.999549	Artery_Coronary
AFR-like	ENSG00000101158.13	NELFCD	-0.0565877	-0.000147864	0.954874	0.999549	Artery_Coronary
AFR-like	ENSG00000140832.9	MARVELD3	-0.0558062	-0.00127345	0.955496	0.999549	Artery_Coronary
AFR-like	ENSG00000231672.6	DIRC3	0.055738	0.00537437	0.955551	0.999549	Artery_Coronary
AFR-like	ENSG00000203778.7	FAM229B	-0.0556829	-0.000501321	0.955594	0.999549	Artery_Coronary
AFR-like	ENSG00000126456.15	IRF3	0.0553218	0.0172757	0.955882	0.999549	Artery_Coronary
AFR-like	ENSG00000164695.4	CHMP4C	-0.0548564	-0.0023384	0.956253	0.999549	Artery_Coronary
AFR-like	ENSG00000164237.8	CMBL	-0.0545862	0.00346736	0.956468	0.999549	Artery_Coronary
AFR-like	ENSG00000140264.19	SERF2	0.0540203	0.0153609	0.956919	0.999549	Artery_Coronary
AFR-like	ENSG00000198794.11	SCAMP5	0.0538745	0.00272349	0.957035	0.999549	Artery_Coronary
AFR-like	ENSG00000171984.14	C20orf196	0.0536328	0.00597838	0.957228	0.999549	Artery_Coronary
AFR-like	ENSG00000231768.1	LINC01354	-0.0532779	0.00319598	0.95751	0.999549	Artery_Coronary
AFR-like	ENSG00000145241.10	CENPC	0.0523512	0.007997	0.958249	0.999549	Artery_Coronary
AFR-like	ENSG00000196313.11	POM121	0.0522764	-0.00232056	0.958308	0.999549	Artery_Coronary
AFR-like	ENSG00000272010.1	CTD-3025N20.3	0.0521556	-0.000527491	0.958405	0.999549	Artery_Coronary
AFR-like	ENSG00000102967.11	DHODH	-0.0520839	-0.00910884	0.958462	0.999549	Artery_Coronary
AFR-like	ENSG00000111725.10	PRKAB1	-0.0520461	0.00342342	0.958492	0.999549	Artery_Coronary
AFR-like	ENSG00000149231.11	CCDC82	-0.0514665	-0.000653596	0.958954	0.999549	Artery_Coronary
AFR-like	ENSG00000263753.6	LINC00667	0.0508436	-0.00219035	0.95945	0.999549	Artery_Coronary
AFR-like	ENSG00000204301.6	NOTCH4	0.0507361	-0.00698706	0.959536	0.999549	Artery_Coronary
AFR-like	ENSG00000152240.12	HAUS1	-0.0502635	-0.00244272	0.959912	0.999549	Artery_Coronary
AFR-like	ENSG00000214253.8	FIS1	0.0498963	-0.00617273	0.960205	0.999549	Artery_Coronary
AFR-like	ENSG00000185561.9	TLCD2	-0.0496038	-0.0012423	0.960438	0.999549	Artery_Coronary
AFR-like	ENSG00000254810.1	RP11-672A2.4	0.0494642	-0.00676613	0.960549	0.999549	Artery_Coronary
AFR-like	ENSG00000160336.14	ZNF761	-0.0494421	0.00590475	0.960567	0.999549	Artery_Coronary
AFR-like	ENSG00000033178.12	UBA6	-0.0494063	-0.00366387	0.960595	0.999549	Artery_Coronary
AFR-like	ENSG00000111057.10	KRT18	0.0492567	0.0078191	0.960715	0.999549	Artery_Coronary
AFR-like	ENSG00000179855.5	GIPC3	-0.0487753	0.0148476	0.961098	0.999549	Artery_Coronary
AFR-like	ENSG00000233117.2	LINC00702	0.0485193	0.00380977	0.961302	0.999549	Artery_Coronary
AFR-like	ENSG00000267508.5	ZNF285	0.0482834	0.000927452	0.96149	0.999549	Artery_Coronary
AFR-like	ENSG00000125731.12	SH2D3A	-0.0473334	-0.000892426	0.962248	0.999549	Artery_Coronary
AFR-like	ENSG00000134900.11	TPP2	-0.0473186	-0.0118891	0.962259	0.999549	Artery_Coronary
AFR-like	ENSG00000143382.14	ADAMTSL4	-0.0472901	-0.00365088	0.962282	0.999549	Artery_Coronary
AFR-like	ENSG00000114125.13	RNF7	-0.0471578	0.00718299	0.962387	0.999549	Artery_Coronary
AFR-like	ENSG00000135297.15	MTO1	-0.046991	0.00809377	0.96252	0.999549	Artery_Coronary
AFR-like	ENSG00000225706.1	PTPRD-AS1	0.046953	0.00227163	0.962551	0.999549	Artery_Coronary
AFR-like	ENSG00000243678.11	NME2	-0.0469128	-0.00223983	0.962583	0.999549	Artery_Coronary
AFR-like	ENSG00000137074.18	APTX	-0.0457633	-0.00230658	0.963499	0.999549	Artery_Coronary
AFR-like	ENSG00000148690.11	FRA10AC1	-0.0455823	0.00317192	0.963643	0.999549	Artery_Coronary
AFR-like	ENSG00000101138.11	CSTF1	-0.0455114	0.00577041	0.9637	0.999549	Artery_Coronary
AFR-like	ENSG00000138111.14	MFSD13A	0.0454408	0.00212201	0.963756	0.999549	Artery_Coronary
AFR-like	ENSG00000151640.12	DPYSL4	-0.0454159	0.000558972	0.963776	0.999549	Artery_Coronary
AFR-like	ENSG00000136816.15	TOR1B	0.045186	-0.0181966	0.963959	0.999549	Artery_Coronary
AFR-like	ENSG00000130270.16	ATP8B3	-0.0450524	-0.00138316	0.964066	0.999549	Artery_Coronary
AFR-like	ENSG00000118197.13	DDX59	0.044984	0.00239754	0.96412	0.999549	Artery_Coronary
AFR-like	ENSG00000105926.15	MPP6	-0.0448985	-0.000363001	0.964188	0.999549	Artery_Coronary
AFR-like	ENSG00000075826.16	SEC31B	0.0448549	0.000908794	0.964223	0.999549	Artery_Coronary
AFR-like	ENSG00000166439.5	RNF169	-0.044564	-0.00183255	0.964455	0.999549	Artery_Coronary
AFR-like	ENSG00000142166.12	IFNAR1	-0.0443883	0.00599212	0.964595	0.999549	Artery_Coronary
AFR-like	ENSG00000166347.18	CYB5A	-0.0443117	0.000409144	0.964656	0.999549	Artery_Coronary
AFR-like	ENSG00000162910.18	MRPL55	0.0440868	0.00835818	0.964835	0.999549	Artery_Coronary
AFR-like	ENSG00000099940.11	SNAP29	-0.0440165	-0.00266291	0.964891	0.999549	Artery_Coronary
AFR-like	ENSG00000180992.6	MRPL14	0.0439604	0.00465453	0.964936	0.999549	Artery_Coronary
AFR-like	ENSG00000101236.16	RNF24	0.0439196	0.0291423	0.964968	0.999549	Artery_Coronary
AFR-like	ENSG00000186453.12	FAM228A	0.0432652	0.000647507	0.96549	0.999549	Artery_Coronary
AFR-like	ENSG00000076344.15	RGS11	0.0429142	0.00191882	0.96577	0.999549	Artery_Coronary
AFR-like	ENSG00000090530.9	P3H2	0.0423033	0.00140478	0.966257	0.999549	Artery_Coronary
AFR-like	ENSG00000276855.1	CTD-3157E16.2	-0.0421457	0.00255534	0.966383	0.999549	Artery_Coronary
AFR-like	ENSG00000114857.17	NKTR	0.042137	0.00132465	0.96639	0.999549	Artery_Coronary
AFR-like	ENSG00000109466.13	KLHL2	0.0420587	0.00354733	0.966452	0.999549	Artery_Coronary
AFR-like	ENSG00000115705.20	TPO	-0.0417351	-0.00403414	0.96671	0.999549	Artery_Coronary
AFR-like	ENSG00000171714.10	ANO5	0.0416087	0.000902061	0.966811	0.999549	Artery_Coronary
AFR-like	ENSG00000165084.15	C8orf34	-0.0416068	-0.0015384	0.966812	0.999549	Artery_Coronary
AFR-like	ENSG00000105792.19	CFAP69	-0.041443	0.0154672	0.966943	0.999549	Artery_Coronary
AFR-like	ENSG00000120805.13	ARL1	-0.041371	-0.0224799	0.967	0.999549	Artery_Coronary
AFR-like	ENSG00000160194.17	NDUFV3	-0.0411425	0.00100547	0.967182	0.999549	Artery_Coronary
AFR-like	ENSG00000246640.1	RP11-1094H24.4	-0.0411143	-0.0080969	0.967205	0.999549	Artery_Coronary
AFR-like	ENSG00000166801.15	FAM111A	-0.0404098	0.0146359	0.967766	0.999549	Artery_Coronary
AFR-like	ENSG00000166926.8	MS4A6E	0.0402585	-0.00351684	0.967887	0.999549	Artery_Coronary
AFR-like	ENSG00000072778.19	ACADVL	-0.0401158	-0.000844919	0.968001	0.999549	Artery_Coronary
AFR-like	ENSG00000278662.4	GOLGA6L10	0.0398525	0.000228583	0.968211	0.999549	Artery_Coronary
AFR-like	ENSG00000213347.10	MXD3	-0.0392282	0.00731642	0.968708	0.999549	Artery_Coronary
AFR-like	ENSG00000057468.6	MSH4	0.038941	0.00629111	0.968937	0.999549	Artery_Coronary
AFR-like	ENSG00000273038.2	RP11-479G22.8	-0.0385978	0.00593648	0.969211	0.999549	Artery_Coronary
AFR-like	ENSG00000163138.18	PACRGL	-0.0382786	-0.00593692	0.969466	0.999549	Artery_Coronary
AFR-like	ENSG00000166912.16	MTMR10	-0.03809	-0.00593583	0.969616	0.999549	Artery_Coronary
AFR-like	ENSG00000015532.9	XYLT2	0.0379549	0.00142513	0.969724	0.999549	Artery_Coronary
AFR-like	ENSG00000105499.13	PLA2G4C	-0.0378261	-0.0171721	0.969826	0.999549	Artery_Coronary
AFR-like	ENSG00000135424.15	ITGA7	0.0377373	0.0172206	0.969897	0.999549	Artery_Coronary
AFR-like	ENSG00000172340.14	SUCLG2	-0.037618	-0.00657905	0.969992	0.999549	Artery_Coronary
AFR-like	ENSG00000132823.10	OSER1	0.0371301	-0.00164802	0.970381	0.999549	Artery_Coronary
AFR-like	ENSG00000182568.16	SATB1	0.0365381	0.00594289	0.970853	0.999549	Artery_Coronary
AFR-like	ENSG00000132406.11	TMEM128	-0.0363968	-0.00160593	0.970966	0.999549	Artery_Coronary
AFR-like	ENSG00000115306.15	SPTBN1	-0.0358571	0.00947213	0.971396	0.999549	Artery_Coronary
AFR-like	ENSG00000170876.7	TMEM43	0.035435	0.00679516	0.971733	0.999549	Artery_Coronary
AFR-like	ENSG00000170745.11	KCNS3	-0.0353688	-0.00393033	0.971786	0.999549	Artery_Coronary
AFR-like	ENSG00000119655.10	NPC2	-0.0353482	-0.00298591	0.971802	0.999549	Artery_Coronary
AFR-like	ENSG00000266472.5	MRPS21	-0.0344871	-0.00816813	0.972489	0.999549	Artery_Coronary
AFR-like	ENSG00000165806.19	CASP7	0.033439	0.00152361	0.973325	0.999549	Artery_Coronary
AFR-like	ENSG00000169609.13	C15orf40	0.0329479	0.00306675	0.973716	0.999549	Artery_Coronary
AFR-like	ENSG00000272512.1	RP11-54O7.17	-0.0328108	-0.000845649	0.973825	0.999549	Artery_Coronary
AFR-like	ENSG00000165272.14	AQP3	-0.0326576	-0.00856213	0.973948	0.999549	Artery_Coronary
AFR-like	ENSG00000139329.4	LUM	0.0324153	-0.0417366	0.974141	0.999549	Artery_Coronary
AFR-like	ENSG00000104320.13	NBN	-0.032213	-0.00419999	0.974302	0.999549	Artery_Coronary
AFR-like	ENSG00000187630.15	DHRS4L2	0.0321582	0.00174378	0.974346	0.999549	Artery_Coronary
AFR-like	ENSG00000246375.2	RP11-10L7.1	-0.0320201	0.000922028	0.974456	0.999549	Artery_Coronary
AFR-like	ENSG00000110786.17	PTPN5	0.0316975	-0.000239996	0.974713	0.999549	Artery_Coronary
AFR-like	ENSG00000122376.11	FAM35A	-0.0316547	-0.0044713	0.974747	0.999549	Artery_Coronary
AFR-like	ENSG00000226578.1	RP11-258F22.1	0.0314184	-0.00534204	0.974936	0.999549	Artery_Coronary
AFR-like	ENSG00000164880.15	INTS1	0.0312196	-0.00104284	0.975094	0.999549	Artery_Coronary
AFR-like	ENSG00000137547.8	MRPL15	-0.0310321	0.0397878	0.975244	0.999549	Artery_Coronary
AFR-like	ENSG00000176222.8	ZNF404	-0.0309747	-0.000677443	0.97529	0.999549	Artery_Coronary
AFR-like	ENSG00000196542.8	SPTSSB	-0.0306374	0.000213203	0.975559	0.999549	Artery_Coronary
AFR-like	ENSG00000002933.7	TMEM176A	0.0301535	0.00197202	0.975945	0.999549	Artery_Coronary
AFR-like	ENSG00000260653.5	RP11-114G11.5	-0.0297388	-0.000240714	0.976275	0.999549	Artery_Coronary
AFR-like	ENSG00000184990.12	SIVA1	0.0296697	0.00147187	0.97633	0.999549	Artery_Coronary
AFR-like	ENSG00000095261.13	PSMD5	-0.0293346	-0.004038	0.976598	0.999549	Artery_Coronary
AFR-like	ENSG00000103326.11	CAPN15	-0.0282736	0.00527377	0.977444	0.999549	Artery_Coronary
AFR-like	ENSG00000247970.2	RP11-543C4.1	0.0282621	0.0091006	0.977453	0.999549	Artery_Coronary
AFR-like	ENSG00000196419.12	XRCC6	0.0282376	0.00762079	0.977473	0.999549	Artery_Coronary
AFR-like	ENSG00000155324.9	GRAMD3	0.0281875	0.00739991	0.977513	0.999549	Artery_Coronary
AFR-like	ENSG00000196199.13	MPHOSPH8	0.0280488	0.118704	0.977623	0.999549	Artery_Coronary
AFR-like	ENSG00000087995.15	METTL2A	0.0276393	0.00495402	0.97795	0.999549	Artery_Coronary
AFR-like	ENSG00000063854.12	HAGH	-0.0273031	-0.00113479	0.978218	0.999549	Artery_Coronary
AFR-like	ENSG00000104660.17	LEPROTL1	-0.0272732	-0.000684348	0.978242	0.999549	Artery_Coronary
AFR-like	ENSG00000138085.16	ATRAID	0.0266177	0.00442134	0.978765	0.999549	Artery_Coronary
AFR-like	ENSG00000258366.7	RTEL1	0.0265161	-0.00121853	0.978846	0.999549	Artery_Coronary
AFR-like	ENSG00000149243.15	KLHL35	-0.0264845	-0.00542955	0.978871	0.999549	Artery_Coronary
AFR-like	ENSG00000259548.1	RP11-38G5.2	-0.0264523	0.000319438	0.978897	0.999549	Artery_Coronary
AFR-like	ENSG00000151883.17	PARP8	0.0260147	0.000622253	0.979246	0.999549	Artery_Coronary
AFR-like	ENSG00000175518.6	UBQLNL	-0.0247301	-0.00136134	0.98027	0.999549	Artery_Coronary
AFR-like	ENSG00000049245.12	VAMP3	-0.024018	-0.00190684	0.980838	0.999549	Artery_Coronary
AFR-like	ENSG00000186300.11	ZNF555	0.0235954	0.00209137	0.981175	0.999549	Artery_Coronary
AFR-like	ENSG00000128185.9	DGCR6L	0.0234468	0.00149995	0.981294	0.999549	Artery_Coronary
AFR-like	ENSG00000088053.11	GP6	0.023406	-0.000718533	0.981326	0.999549	Artery_Coronary
AFR-like	ENSG00000150938.9	CRIM1	-0.0231111	-0.000539284	0.981562	0.999549	Artery_Coronary
AFR-like	ENSG00000259863.1	SH3RF3-AS1	-0.023081	0.000253389	0.981586	0.999549	Artery_Coronary
AFR-like	ENSG00000122481.16	RWDD3	-0.0218667	-0.00208561	0.982554	0.999549	Artery_Coronary
AFR-like	ENSG00000171502.14	COL24A1	-0.0217715	0.000581417	0.98263	0.999549	Artery_Coronary
AFR-like	ENSG00000103510.19	KAT8	0.0216267	-0.00284447	0.982746	0.999549	Artery_Coronary
AFR-like	ENSG00000187166.1	H1FNT	0.021058	-0.00119832	0.983199	0.999549	Artery_Coronary
AFR-like	ENSG00000228789.6	HCG22	0.0209776	0.0031264	0.983264	0.999549	Artery_Coronary
AFR-like	ENSG00000049283.17	EPN3	-0.0209123	0.000626286	0.983316	0.999549	Artery_Coronary
AFR-like	ENSG00000077549.17	CAPZB	0.020479	0.00322077	0.983661	0.999549	Artery_Coronary
AFR-like	ENSG00000070444.14	MNT	0.0203676	-0.0168452	0.98375	0.999549	Artery_Coronary
AFR-like	ENSG00000130684.13	ZNF337	-0.0202612	-0.00220525	0.983835	0.999549	Artery_Coronary
AFR-like	ENSG00000162819.11	BROX	0.0201864	0.00313714	0.983895	0.999549	Artery_Coronary
AFR-like	ENSG00000070731.10	ST6GALNAC2	0.0194788	-0.00123318	0.984459	0.999549	Artery_Coronary
AFR-like	ENSG00000092036.18	HAUS4	-0.0187952	0.000750398	0.985005	0.999549	Artery_Coronary
AFR-like	ENSG00000119227.7	PIGZ	0.0186363	7.13824e-05	0.985131	0.999549	Artery_Coronary
AFR-like	ENSG00000173262.11	SLC2A14	-0.0184971	0.00289232	0.985242	0.999549	Artery_Coronary
AFR-like	ENSG00000170949.17	ZNF160	0.0183799	0.000111575	0.985336	0.999549	Artery_Coronary
AFR-like	ENSG00000108352.11	RAPGEFL1	-0.0182681	0.0180993	0.985425	0.999549	Artery_Coronary
AFR-like	ENSG00000148943.11	LIN7C	-0.0182573	-0.00312825	0.985434	0.999549	Artery_Coronary
AFR-like	ENSG00000155749.12	ALS2CR12	0.0181827	0.000401346	0.985493	0.999549	Artery_Coronary
AFR-like	ENSG00000105793.15	GTPBP10	-0.017872	0.000477537	0.985741	0.999549	Artery_Coronary
AFR-like	ENSG00000160339.15	FCN2	0.0176419	0.000550967	0.985925	0.999549	Artery_Coronary
AFR-like	ENSG00000125534.9	PPDPF	-0.0173752	-0.00116455	0.986137	0.999549	Artery_Coronary
AFR-like	ENSG00000182533.6	CAV3	0.0172652	-0.000301228	0.986225	0.999549	Artery_Coronary
AFR-like	ENSG00000131153.8	GINS2	-0.0172133	-0.000913317	0.986266	0.999549	Artery_Coronary
AFR-like	ENSG00000239704.10	CDRT4	0.0170393	0.00089391	0.986405	0.999549	Artery_Coronary
AFR-like	ENSG00000115109.13	EPB41L5	0.0167291	-0.0157704	0.986653	0.999549	Artery_Coronary
AFR-like	ENSG00000221953.5	C1orf229	-0.0165053	0.000175426	0.986831	0.999549	Artery_Coronary
AFR-like	ENSG00000119946.10	CNNM1	0.016378	-0.0167765	0.986933	0.999549	Artery_Coronary
AFR-like	ENSG00000183571.10	PGPEP1L	0.0154554	-0.0108281	0.987669	0.999549	Artery_Coronary
AFR-like	ENSG00000147874.10	HAUS6	-0.0149185	0.0026013	0.988097	0.999549	Artery_Coronary
AFR-like	ENSG00000196159.11	FAT4	0.0146702	-0.00956508	0.988295	0.999549	Artery_Coronary
AFR-like	ENSG00000167646.13	DNAAF3	0.0139987	0.00769913	0.988831	0.999549	Artery_Coronary
AFR-like	ENSG00000137877.9	SPTBN5	-0.0137525	-0.00129615	0.989027	0.999549	Artery_Coronary
AFR-like	ENSG00000170322.14	NFRKB	-0.0136512	-0.000521948	0.989108	0.999549	Artery_Coronary
AFR-like	ENSG00000173950.15	XXYLT1	0.0131009	0.00140949	0.989547	0.999549	Artery_Coronary
AFR-like	ENSG00000120915.13	EPHX2	0.0130479	0.00342993	0.98959	0.999549	Artery_Coronary
AFR-like	ENSG00000169507.9	SLC38A11	0.0128412	-0.00421329	0.989755	0.999549	Artery_Coronary
AFR-like	ENSG00000126858.16	RHOT1	0.0123465	-0.00465231	0.990149	0.999549	Artery_Coronary
AFR-like	ENSG00000168743.12	NPNT	0.0120576	0.0466575	0.99038	0.999549	Artery_Coronary
AFR-like	ENSG00000111530.12	CAND1	0.01199	9.60392e-05	0.990434	0.999549	Artery_Coronary
AFR-like	ENSG00000140506.16	LMAN1L	-0.0117696	-0.00437126	0.990609	0.999549	Artery_Coronary
AFR-like	ENSG00000119537.15	KDSR	-0.0102554	0.0131587	0.991818	0.999549	Artery_Coronary
AFR-like	ENSG00000254427.1	RP11-430H10.1	-0.00970166	-0.00395477	0.992259	0.999549	Artery_Coronary
AFR-like	ENSG00000097046.12	CDC7	0.00964978	0.00582738	0.992301	0.999549	Artery_Coronary
AFR-like	ENSG00000166501.12	PRKCB	0.00959336	0.00780722	0.992346	0.999549	Artery_Coronary
AFR-like	ENSG00000100068.11	LRP5L	-0.00926953	0.00385349	0.992604	0.999549	Artery_Coronary
AFR-like	ENSG00000132603.13	NIP7	-0.00897751	-0.00578114	0.992837	0.999549	Artery_Coronary
AFR-like	ENSG00000114698.14	PLSCR4	0.00875588	0.012077	0.993014	0.999549	Artery_Coronary
AFR-like	ENSG00000205571.13	SMN2	0.0085741	-0.00837266	0.993159	0.999549	Artery_Coronary
AFR-like	ENSG00000139899.10	CBLN3	0.00850678	0.000447309	0.993213	0.999549	Artery_Coronary
AFR-like	ENSG00000146409.10	SLC18B1	-0.00831833	-0.00151663	0.993363	0.999549	Artery_Coronary
AFR-like	ENSG00000224389.8	C4B	0.00806967	-0.00343163	0.993561	0.999549	Artery_Coronary
AFR-like	ENSG00000128872.9	TMOD2	-0.00797499	5.68636e-05	0.993637	0.999549	Artery_Coronary
AFR-like	ENSG00000041988.15	THAP3	-0.00791748	-0.00326199	0.993683	0.999549	Artery_Coronary
AFR-like	ENSG00000188234.13	AGAP4	0.00781221	-0.00127932	0.993767	0.999549	Artery_Coronary
AFR-like	ENSG00000255394.4	C8orf49	0.00748126	-0.00226136	0.994031	0.999549	Artery_Coronary
AFR-like	ENSG00000163781.12	TOPBP1	-0.00742813	0.00506356	0.994073	0.999549	Artery_Coronary
AFR-like	ENSG00000198912.10	C1orf174	-0.00701222	-0.00100293	0.994405	0.999549	Artery_Coronary
AFR-like	ENSG00000173421.16	CCDC36	-0.00693277	-9.81832e-05	0.994468	0.999549	Artery_Coronary
AFR-like	ENSG00000060138.12	YBX3	-0.00605224	-0.000223464	0.995171	0.999549	Artery_Coronary
AFR-like	ENSG00000039650.11	PNKP	0.00591234	0.0111247	0.995283	0.999549	Artery_Coronary
AFR-like	ENSG00000115380.19	EFEMP1	0.00575001	0.0190326	0.995412	0.999549	Artery_Coronary
AFR-like	ENSG00000232677.6	LINC00665	0.00549422	-0.0017936	0.995616	0.999549	Artery_Coronary
AFR-like	ENSG00000136877.14	FPGS	0.0052291	0.00386581	0.995828	0.999549	Artery_Coronary
AFR-like	ENSG00000178752.15	ERFE	-0.00498453	-0.00163421	0.996023	0.999549	Artery_Coronary
AFR-like	ENSG00000130202.9	NECTIN2	0.00497931	0.00203134	0.996027	0.999549	Artery_Coronary
AFR-like	ENSG00000251363.2	RP11-129M6.1	-0.00482227	0.00232844	0.996152	0.999549	Artery_Coronary
AFR-like	ENSG00000115523.16	GNLY	0.00461155	0.00538173	0.996321	0.999549	Artery_Coronary
AFR-like	ENSG00000139620.12	KANSL2	0.00455426	0.000127897	0.996366	0.999549	Artery_Coronary
AFR-like	ENSG00000117280.12	RAB29	-0.00453254	0.000759709	0.996384	0.999549	Artery_Coronary
AFR-like	ENSG00000260604.2	RP1-140K8.5	0.0044187	-0.00403643	0.996474	0.999549	Artery_Coronary
AFR-like	ENSG00000156103.15	MMP16	0.00431674	-0.0147497	0.996556	0.999549	Artery_Coronary
AFR-like	ENSG00000221983.7	UBA52	0.00422574	-0.0065076	0.996628	0.999549	Artery_Coronary
AFR-like	ENSG00000165630.13	PRPF18	-0.00377132	-0.00228503	0.996991	0.999549	Artery_Coronary
AFR-like	ENSG00000187513.8	GJA4	-0.00354036	0.0140586	0.997175	0.999549	Artery_Coronary
AFR-like	ENSG00000258636.1	CTD-2298J14.2	0.00346118	0.000191003	0.997238	0.999549	Artery_Coronary
AFR-like	ENSG00000167965.17	MLST8	-0.00295734	0.00188391	0.99764	0.999549	Artery_Coronary
AFR-like	ENSG00000247317.3	RP11-273G15.2	0.00269486	-0.000868614	0.99785	0.999549	Artery_Coronary
AFR-like	ENSG00000197417.7	SHPK	-0.0024138	-0.00796176	0.998074	0.999549	Artery_Coronary
AFR-like	ENSG00000188687.17	SLC4A5	-0.00202414	-0.000347899	0.998385	0.999549	Artery_Coronary
AFR-like	ENSG00000101557.14	USP14	-0.00171086	0.0282022	0.998635	0.999549	Artery_Coronary
AFR-like	ENSG00000182472.8	CAPN12	0.00160199	0.00238451	0.998722	0.999549	Artery_Coronary
AFR-like	ENSG00000215529.12	EFCAB8	0.00158861	-0.00266016	0.998732	0.999549	Artery_Coronary
AFR-like	ENSG00000006042.11	TMEM98	0.00153684	0.0126946	0.998774	0.999549	Artery_Coronary
AFR-like	ENSG00000141252.19	VPS53	0.00152982	0.000327459	0.998779	0.999549	Artery_Coronary
AFR-like	ENSG00000115464.14	USP34	-0.00149837	-0.000437328	0.998804	0.999549	Artery_Coronary
AFR-like	ENSG00000167280.16	ENGASE	-0.00103786	-0.00734884	0.999172	0.999599	Artery_Coronary
AFR-like	ENSG00000084207.15	GSTP1	-0.000813526	-0.000336573	0.999351	0.999599	Artery_Coronary
AFR-like	ENSG00000229178.1	AC069513.4	0.000290674	0.00153504	0.999768	0.999768	Artery_Coronary
AFR-like	ENSG00000172244.8	C5orf34	4.167	0.169732	3.08635e-05	0.188637	Artery_Tibial
AFR-like	ENSG00000196616.13	ADH1B	-4.01101	-0.195098	6.04587e-05	0.188637	Artery_Tibial
AFR-like	ENSG00000187758.7	ADH1A	3.99056	0.0478728	6.59187e-05	0.188637	Artery_Tibial
AFR-like	ENSG00000143369.14	ECM1	-3.92098	-0.375317	8.81914e-05	0.189281	Artery_Tibial
AFR-like	ENSG00000137822.12	TUBGCP4	3.74647	0.337682	0.000179344	0.285557	Artery_Tibial
AFR-like	ENSG00000166896.7	ATP23	-3.71956	-0.0320832	0.000199574	0.285557	Artery_Tibial
AFR-like	ENSG00000111424.10	VDR	-3.55255	-0.205184	0.000381521	0.44249	Artery_Tibial
AFR-like	ENSG00000247982.6	LINC00926	3.53206	0.0393631	0.000412338	0.44249	Artery_Tibial
AFR-like	ENSG00000271614.1	ATP2B1-AS1	-3.42155	-0.44592	0.00062266	0.541123	Artery_Tibial
AFR-like	ENSG00000198218.10	QRICH1	3.41822	0.221133	0.000630312	0.541123	Artery_Tibial
AFR-like	ENSG00000144504.15	ANKMY1	-3.36921	-0.0623003	0.000753833	0.588333	Artery_Tibial
AFR-like	ENSG00000248144.5	ADH1C	-3.29556	-0.0995465	0.000982265	0.645072	Artery_Tibial
AFR-like	ENSG00000091542.8	ALKBH5	3.27987	0.0703883	0.00103856	0.645072	Artery_Tibial
AFR-like	ENSG00000172757.12	CFL1	3.26487	0.342197	0.00109515	0.645072	Artery_Tibial
AFR-like	ENSG00000257698.1	RP11-620J15.3	-3.25672	-0.104232	0.00112709	0.645072	Artery_Tibial
AFR-like	ENSG00000163288.13	GABRB1	3.12239	0.121338	0.00179386	0.831682	Artery_Tibial
AFR-like	ENSG00000105755.7	ETHE1	-3.114	-0.0727647	0.00184569	0.831682	Artery_Tibial
AFR-like	ENSG00000275491.1	LINC01730	3.09458	0.0434734	0.00197091	0.831682	Artery_Tibial
AFR-like	ENSG00000244274.7	DBNDD2	3.07727	0.176635	0.00208906	0.831682	Artery_Tibial
AFR-like	ENSG00000047188.15	YTHDC2	3.06733	0.113985	0.0021598	0.831682	Artery_Tibial
AFR-like	ENSG00000173272.15	MZT2A	3.06305	0.0374994	0.00219097	0.831682	Artery_Tibial
AFR-like	ENSG00000137766.16	UNC13C	-3.06176	-0.0526105	0.0022004	0.831682	Artery_Tibial
AFR-like	ENSG00000123415.15	SMUG1	-3.05801	-0.144068	0.00222815	0.831682	Artery_Tibial
AFR-like	ENSG00000186952.14	TMEM232	2.99268	0.0669212	0.00276542	0.964942	Artery_Tibial
AFR-like	ENSG00000092531.9	SNAP23	2.97135	0.176213	0.00296489	0.964942	Artery_Tibial
AFR-like	ENSG00000106018.13	VIPR2	-2.95214	-0.0795777	0.00315582	0.964942	Artery_Tibial
AFR-like	ENSG00000076067.12	RBMS2	-2.93641	-0.0942476	0.00332033	0.964942	Artery_Tibial
AFR-like	ENSG00000062370.16	ZNF112	2.9201	0.0791487	0.00349917	0.964942	Artery_Tibial
AFR-like	ENSG00000135913.10	USP37	2.91655	0.310047	0.00353928	0.964942	Artery_Tibial
AFR-like	ENSG00000114107.8	CEP70	-2.91447	-0.136119	0.0035629	0.964942	Artery_Tibial
AFR-like	ENSG00000100296.13	THOC5	-2.89145	-0.0196408	0.00383475	0.964942	Artery_Tibial
AFR-like	ENSG00000117868.15	ESYT2	-2.876	-0.150925	0.00402747	0.964942	Artery_Tibial
AFR-like	ENSG00000135452.9	TSPAN31	-2.86025	-0.175518	0.00423309	0.964942	Artery_Tibial
AFR-like	ENSG00000126746.17	ZNF384	2.8599	0.209313	0.00423776	0.964942	Artery_Tibial
AFR-like	ENSG00000066117.14	SMARCD1	2.84024	0.279409	0.00450802	0.964942	Artery_Tibial
AFR-like	ENSG00000145029.13	NICN1	-2.83712	-0.0759231	0.00455228	0.964942	Artery_Tibial
AFR-like	ENSG00000163701.18	IL17RE	-2.82093	-0.102749	0.00478847	0.964942	Artery_Tibial
AFR-like	ENSG00000150967.17	ABCB9	-2.81546	-0.153073	0.00487068	0.964942	Artery_Tibial
AFR-like	ENSG00000123297.17	TSFM	-2.80462	-0.0766409	0.00503763	0.964942	Artery_Tibial
AFR-like	ENSG00000022840.15	RNF10	2.79504	0.214611	0.00518935	0.964942	Artery_Tibial
AFR-like	ENSG00000140931.19	CMTM3	2.77742	0.226244	0.00547915	0.964942	Artery_Tibial
AFR-like	ENSG00000083544.13	TDRD3	2.77324	0.0848689	0.00555018	0.964942	Artery_Tibial
AFR-like	ENSG00000145020.15	AMT	-2.77127	-0.0439611	0.00558375	0.964942	Artery_Tibial
AFR-like	ENSG00000183955.12	KMT5A	2.75851	0.218584	0.00580652	0.964942	Artery_Tibial
AFR-like	ENSG00000110987.8	BCL7A	2.75107	0.770526	0.00594009	0.964942	Artery_Tibial
AFR-like	ENSG00000008513.14	ST3GAL1	-2.74518	-0.20968	0.00604775	0.964942	Artery_Tibial
AFR-like	ENSG00000197956.9	S100A6	-2.73969	-0.257837	0.00614975	0.964942	Artery_Tibial
AFR-like	ENSG00000188015.9	S100A3	-2.73476	-0.0929312	0.00624259	0.964942	Artery_Tibial
AFR-like	ENSG00000177103.13	DSCAML1	-2.73307	-0.121014	0.00627467	0.964942	Artery_Tibial
AFR-like	ENSG00000132359.14	RAP1GAP2	-2.71761	-0.133223	0.00657551	0.964942	Artery_Tibial
AFR-like	ENSG00000128595.16	CALU	-2.71257	-0.235185	0.00667636	0.964942	Artery_Tibial
AFR-like	ENSG00000272463.1	RP11-532F6.3	-2.70876	-0.0281421	0.00675345	0.964942	Artery_Tibial
AFR-like	ENSG00000197217.12	ENTPD4	-2.70783	-0.222961	0.00677254	0.964942	Artery_Tibial
AFR-like	ENSG00000072954.6	TMEM38A	2.70236	0.0916467	0.00688496	0.964942	Artery_Tibial
AFR-like	ENSG00000241852.9	C8orf58	-2.70183	-0.107973	0.00689594	0.964942	Artery_Tibial
AFR-like	ENSG00000205363.5	C15orf59	-2.69975	-0.136436	0.0069391	0.964942	Artery_Tibial
AFR-like	ENSG00000132313.14	MRPL35	-2.69636	-0.0261137	0.00701013	0.964942	Artery_Tibial
AFR-like	ENSG00000167792.11	NDUFV1	2.69513	0.144344	0.0070361	0.964942	Artery_Tibial
AFR-like	ENSG00000177191.2	B3GNT8	-2.69361	-0.140205	0.00706833	0.964942	Artery_Tibial
AFR-like	ENSG00000235172.7	LINC01366	-2.69124	-0.0180454	0.00711866	0.964942	Artery_Tibial
AFR-like	ENSG00000113643.8	RARS	-2.69078	-0.138694	0.00712842	0.964942	Artery_Tibial
AFR-like	ENSG00000114166.7	KAT2B	2.69066	0.285751	0.007131	0.964942	Artery_Tibial
AFR-like	ENSG00000108559.11	NUP88	-2.68809	-0.104943	0.00718629	0.964942	Artery_Tibial
AFR-like	ENSG00000213760.10	ATP6V1G2	-2.68775	-0.0368503	0.00719351	0.964942	Artery_Tibial
AFR-like	ENSG00000243708.10	PLA2G4B	-2.67767	-0.171531	0.00741363	0.970617	Artery_Tibial
AFR-like	ENSG00000116120.9	FARSB	2.67298	0.15819	0.00751801	0.970617	Artery_Tibial
AFR-like	ENSG00000227388.2	RP11-112J3.16	-2.67045	-0.0565512	0.007575	0.970617	Artery_Tibial
AFR-like	ENSG00000277767.1	RP11-365P13.5	2.66392	0.024918	0.00772368	0.975114	Artery_Tibial
AFR-like	ENSG00000018189.12	RUFY3	2.64525	0.0721872	0.00816314	0.984202	Artery_Tibial
AFR-like	ENSG00000196154.11	S100A4	-2.6434	-0.102424	0.00820789	0.984202	Artery_Tibial
AFR-like	ENSG00000173540.12	GMPPB	2.64239	0.0318872	0.00823236	0.984202	Artery_Tibial
AFR-like	ENSG00000177302.14	TOP3A	-2.6371	-0.0974939	0.00836178	0.984202	Artery_Tibial
AFR-like	ENSG00000085365.17	SCAMP1	-2.63681	-0.18865	0.00836887	0.984202	Artery_Tibial
AFR-like	ENSG00000129103.17	SUMF2	2.62267	0.0447474	0.00872426	0.992697	Artery_Tibial
AFR-like	ENSG00000171649.11	ZIK1	2.62032	0.0533921	0.00878467	0.992697	Artery_Tibial
AFR-like	ENSG00000099958.14	DERL3	-2.61771	-0.135448	0.00885226	0.992697	Artery_Tibial
AFR-like	ENSG00000271843.1	RP11-245J9.5	-2.61573	-0.127462	0.00890363	0.992697	Artery_Tibial
AFR-like	ENSG00000006530.15	AGK	2.60218	0.290759	0.0092633	0.998538	Artery_Tibial
AFR-like	ENSG00000113319.12	RASGRF2	2.59753	0.158558	0.00938966	0.998538	Artery_Tibial
AFR-like	ENSG00000125912.10	NCLN	-2.5969	-0.0437281	0.00940705	0.998538	Artery_Tibial
AFR-like	ENSG00000171311.12	EXOSC1	-2.58544	-0.199808	0.00972538	0.998538	Artery_Tibial
AFR-like	ENSG00000068079.7	IFI35	-2.58139	-0.09998	0.00984033	0.998538	Artery_Tibial
AFR-like	ENSG00000172955.17	ADH6	2.57333	0.0314697	0.0100725	0.998538	Artery_Tibial
AFR-like	ENSG00000215915.9	ATAD3C	2.55739	0.0522502	0.0105461	0.998538	Artery_Tibial
AFR-like	ENSG00000117528.11	ABCD3	2.54469	0.0197384	0.0109374	0.998538	Artery_Tibial
AFR-like	ENSG00000154736.5	ADAMTS5	-2.5414	-0.201976	0.0110411	0.998538	Artery_Tibial
AFR-like	ENSG00000184160.7	ADRA2C	-2.54099	-0.0506901	0.011054	0.998538	Artery_Tibial
AFR-like	ENSG00000182648.11	LINC01006	2.53627	0.310045	0.0112039	0.998538	Artery_Tibial
AFR-like	ENSG00000163041.9	H3F3A	2.53616	0.0236069	0.0112074	0.998538	Artery_Tibial
AFR-like	ENSG00000074964.16	ARHGEF10L	-2.53372	-0.939791	0.0112858	0.998538	Artery_Tibial
AFR-like	ENSG00000137814.10	HAUS2	2.52151	0.109311	0.0116852	0.998538	Artery_Tibial
AFR-like	ENSG00000103528.16	SYT17	2.52018	0.115466	0.0117295	0.998538	Artery_Tibial
AFR-like	ENSG00000112992.16	NNT	2.51986	0.0617274	0.01174	0.998538	Artery_Tibial
AFR-like	ENSG00000161243.8	FBXO27	-2.5186	-0.027888	0.0117823	0.998538	Artery_Tibial
AFR-like	ENSG00000205726.14	ITSN1	2.5086	0.0802801	0.012121	0.998538	Artery_Tibial
AFR-like	ENSG00000187609.15	EXD3	2.50762	0.107487	0.0121546	0.998538	Artery_Tibial
AFR-like	ENSG00000175548.8	ALG10B	2.50413	0.0684529	0.0122752	0.998538	Artery_Tibial
AFR-like	ENSG00000082701.14	GSK3B	-2.50352	-0.0985636	0.0122964	0.998538	Artery_Tibial
AFR-like	ENSG00000161217.11	PCYT1A	-2.50274	-0.188206	0.0123236	0.998538	Artery_Tibial
AFR-like	ENSG00000158941.16	CCAR2	-2.50264	-0.109949	0.0123269	0.998538	Artery_Tibial
AFR-like	ENSG00000121716.20	PILRB	2.49377	0.0281527	0.0126394	0.998538	Artery_Tibial
AFR-like	ENSG00000164024.11	METAP1	-2.49341	-0.0835062	0.0126523	0.998538	Artery_Tibial
AFR-like	ENSG00000111670.14	GNPTAB	2.4897	0.0520598	0.0127852	0.998538	Artery_Tibial
AFR-like	ENSG00000130511.15	SSBP4	-2.48791	-0.111325	0.0128496	0.998538	Artery_Tibial
AFR-like	ENSG00000137767.13	SQRDL	2.48489	0.154487	0.0129591	0.998538	Artery_Tibial
AFR-like	ENSG00000168556.6	ING2	2.48395	0.106299	0.0129936	0.998538	Artery_Tibial
AFR-like	ENSG00000188603.18	CLN3	-2.48161	-0.190821	0.0130791	0.998538	Artery_Tibial
AFR-like	ENSG00000250241.5	RP11-9G1.3	2.47543	0.0840916	0.0133077	0.998538	Artery_Tibial
AFR-like	ENSG00000161204.11	ABCF3	-2.47395	-0.112999	0.013363	0.998538	Artery_Tibial
AFR-like	ENSG00000168495.12	POLR3D	-2.47256	-0.15584	0.013415	0.998538	Artery_Tibial
AFR-like	ENSG00000068654.15	POLR1A	2.46939	0.0273793	0.0135344	0.998538	Artery_Tibial
AFR-like	ENSG00000257534.1	RP11-834C11.10	2.46883	0.074848	0.0135556	0.998538	Artery_Tibial
AFR-like	ENSG00000139832.4	RAB20	-2.46729	-0.153492	0.0136141	0.998538	Artery_Tibial
AFR-like	ENSG00000241468.7	ATP5J2	2.46563	0.126402	0.0136772	0.998538	Artery_Tibial
AFR-like	ENSG00000170579.16	DLGAP1	-2.45937	-0.0472437	0.0139179	0.998538	Artery_Tibial
AFR-like	ENSG00000165912.15	PACSIN3	2.45823	0.185378	0.0139622	0.998538	Artery_Tibial
AFR-like	ENSG00000121101.15	TEX14	-2.44705	-0.0372279	0.0144029	0.998538	Artery_Tibial
AFR-like	ENSG00000068120.14	COASY	2.4451	0.200411	0.0144811	0.998538	Artery_Tibial
AFR-like	ENSG00000115760.13	BIRC6	-2.44334	-0.270504	0.014552	0.998538	Artery_Tibial
AFR-like	ENSG00000110871.14	COQ5	2.44013	0.0282418	0.0146821	0.998538	Artery_Tibial
AFR-like	ENSG00000196196.2	HRCT1	-2.43695	-0.0517062	0.0148119	0.998538	Artery_Tibial
AFR-like	ENSG00000092096.16	SLC22A17	2.43672	0.0867103	0.0148212	0.998538	Artery_Tibial
AFR-like	ENSG00000251417.2	RP11-1348G14.4	2.43668	0.0291315	0.0148226	0.998538	Artery_Tibial
AFR-like	ENSG00000185352.8	HS6ST3	2.42963	0.042193	0.0151142	0.998538	Artery_Tibial
AFR-like	ENSG00000175115.11	PACS1	-2.42788	-0.216659	0.0151874	0.998538	Artery_Tibial
AFR-like	ENSG00000184860.9	SDR42E1	-2.42659	-0.0435054	0.0152417	0.998538	Artery_Tibial
AFR-like	ENSG00000109790.16	KLHL5	2.42154	0.0920429	0.015455	0.998538	Artery_Tibial
AFR-like	ENSG00000176293.19	ZNF135	2.41854	0.0850093	0.015583	0.998538	Artery_Tibial
AFR-like	ENSG00000131791.7	PRKAB2	2.41777	0.211209	0.015616	0.998538	Artery_Tibial
AFR-like	ENSG00000110002.15	VWA5A	-2.41617	-0.0695237	0.0156847	0.998538	Artery_Tibial
AFR-like	ENSG00000270964.1	RP11-502I4.3	-2.412	-0.0369952	0.0158652	0.998538	Artery_Tibial
AFR-like	ENSG00000083937.8	CHMP2B	2.40511	0.171334	0.0161675	0.998538	Artery_Tibial
AFR-like	ENSG00000070961.15	ATP2B1	-2.40411	-0.0688303	0.016212	0.998538	Artery_Tibial
AFR-like	ENSG00000049167.13	ERCC8	2.40235	0.0638184	0.0162903	0.998538	Artery_Tibial
AFR-like	ENSG00000120254.15	MTHFD1L	2.39813	0.147596	0.0164791	0.998538	Artery_Tibial
AFR-like	ENSG00000157184.6	CPT2	2.3945	0.126807	0.0166432	0.998538	Artery_Tibial
AFR-like	ENSG00000129355.6	CDKN2D	-2.39316	-0.106876	0.0167042	0.998538	Artery_Tibial
AFR-like	ENSG00000064989.12	CALCRL	-2.38532	-0.0476898	0.0170641	0.998538	Artery_Tibial
AFR-like	ENSG00000213901.10	SLC23A3	2.38476	0.0565384	0.0170901	0.998538	Artery_Tibial
AFR-like	ENSG00000055950.16	MRPL43	-2.38465	-0.0473819	0.0170955	0.998538	Artery_Tibial
AFR-like	ENSG00000163541.11	SUCLG1	-2.3797	-0.0561636	0.0173268	0.998538	Artery_Tibial
AFR-like	ENSG00000162430.16	SELENON	-2.3778	-0.173968	0.0174161	0.998538	Artery_Tibial
AFR-like	ENSG00000113140.10	SPARC	-2.37195	-0.0597872	0.0176945	0.998538	Artery_Tibial
AFR-like	ENSG00000143303.11	RRNAD1	-2.36382	-0.11272	0.0180877	0.998538	Artery_Tibial
AFR-like	ENSG00000168404.12	MLKL	2.35842	0.074396	0.0183528	0.998538	Artery_Tibial
AFR-like	ENSG00000068745.14	IP6K2	2.35582	0.0929941	0.0184817	0.998538	Artery_Tibial
AFR-like	ENSG00000154642.10	C21orf91	-2.35188	-0.0736267	0.0186788	0.998538	Artery_Tibial
AFR-like	ENSG00000173530.5	TNFRSF10D	2.35113	0.129422	0.0187167	0.998538	Artery_Tibial
AFR-like	ENSG00000132436.11	FIGNL1	-2.34949	-0.023874	0.018799	0.998538	Artery_Tibial
AFR-like	ENSG00000132670.20	PTPRA	2.34674	0.186314	0.0189385	0.998538	Artery_Tibial
AFR-like	ENSG00000255243.1	CTD-2507G9.1	2.3436	0.169455	0.0190988	0.998538	Artery_Tibial
AFR-like	ENSG00000106261.16	ZKSCAN1	-2.34187	-0.146189	0.0191876	0.998538	Artery_Tibial
AFR-like	ENSG00000070778.12	PTPN21	-2.34175	-0.382227	0.0191934	0.998538	Artery_Tibial
AFR-like	ENSG00000140326.12	CDAN1	2.33934	0.155466	0.0193179	0.998538	Artery_Tibial
AFR-like	ENSG00000250986.1	AC141928.1	-2.33837	-0.0290997	0.019368	0.998538	Artery_Tibial
AFR-like	ENSG00000066933.15	MYO9A	2.33524	0.103396	0.0195311	0.998538	Artery_Tibial
AFR-like	ENSG00000103168.16	TAF1C	-2.33419	-0.0278991	0.019586	0.998538	Artery_Tibial
AFR-like	ENSG00000144455.13	SUMF1	-2.32824	-0.0321781	0.0198994	0.998538	Artery_Tibial
AFR-like	ENSG00000161813.21	LARP4	2.32496	0.175778	0.0200742	0.998538	Artery_Tibial
AFR-like	ENSG00000264575.1	LINC00526	-2.3236	-0.104892	0.0201469	0.998538	Artery_Tibial
AFR-like	ENSG00000103512.14	NOMO1	2.32251	0.0807386	0.0202057	0.998538	Artery_Tibial
AFR-like	ENSG00000163531.15	NFASC	2.32186	0.0258533	0.0202407	0.998538	Artery_Tibial
AFR-like	ENSG00000144488.14	ESPNL	2.32166	0.0156494	0.020251	0.998538	Artery_Tibial
AFR-like	ENSG00000156968.8	MPV17L	-2.31301	-0.0778535	0.0207222	0.998538	Artery_Tibial
AFR-like	ENSG00000068912.13	ERLEC1	2.31194	0.745782	0.0207812	0.998538	Artery_Tibial
AFR-like	ENSG00000130948.9	HSD17B3	-2.31015	-0.0508231	0.02088	0.998538	Artery_Tibial
AFR-like	ENSG00000119397.16	CNTRL	-2.30581	-0.268869	0.0211211	0.998538	Artery_Tibial
AFR-like	ENSG00000131507.10	NDFIP1	-2.30465	-0.105408	0.021186	0.998538	Artery_Tibial
AFR-like	ENSG00000188573.7	FBLL1	2.30269	0.0154618	0.0212963	0.998538	Artery_Tibial
AFR-like	ENSG00000123240.16	OPTN	2.30192	0.277198	0.0213399	0.998538	Artery_Tibial
AFR-like	ENSG00000115415.18	STAT1	2.3004	0.135481	0.0214254	0.998538	Artery_Tibial
AFR-like	ENSG00000182674.5	KCNB2	2.29865	0.152324	0.0215249	0.998538	Artery_Tibial
AFR-like	ENSG00000198791.11	CNOT7	2.29838	0.250042	0.02154	0.998538	Artery_Tibial
AFR-like	ENSG00000111859.16	NEDD9	2.29759	0.173491	0.0215851	0.998538	Artery_Tibial
AFR-like	ENSG00000167397.14	VKORC1	-2.29528	-0.0838077	0.0217173	0.998538	Artery_Tibial
AFR-like	ENSG00000197780.9	TAF13	-2.2935	-0.147497	0.0218193	0.998538	Artery_Tibial
AFR-like	ENSG00000135312.6	HTR1B	2.2878	0.0787086	0.0221492	0.998538	Artery_Tibial
AFR-like	ENSG00000149927.17	DOC2A	2.28554	0.145481	0.022281	0.998538	Artery_Tibial
AFR-like	ENSG00000169062.14	UPF3A	-2.28348	-0.0217477	0.0224019	0.998538	Artery_Tibial
AFR-like	ENSG00000065029.14	ZNF76	-2.27845	-0.206825	0.0226998	0.998538	Artery_Tibial
AFR-like	ENSG00000103966.10	EHD4	2.27619	0.0914597	0.0228346	0.998538	Artery_Tibial
AFR-like	ENSG00000105341.18	ATP5SL	2.27578	0.269962	0.0228591	0.998538	Artery_Tibial
AFR-like	ENSG00000026103.21	FAS	-2.27335	-0.172563	0.0230053	0.998538	Artery_Tibial
AFR-like	ENSG00000115902.10	SLC1A4	2.27307	0.145425	0.0230221	0.998538	Artery_Tibial
AFR-like	ENSG00000123352.17	SPATS2	2.27236	0.110473	0.0230647	0.998538	Artery_Tibial
AFR-like	ENSG00000181523.12	SGSH	-2.27014	-0.0584033	0.023199	0.998538	Artery_Tibial
AFR-like	ENSG00000254533.1	AF186192.1	-2.2681	-0.0569894	0.0233232	0.998538	Artery_Tibial
AFR-like	ENSG00000112096.16	SOD2	-2.26759	-0.165773	0.0233541	0.998538	Artery_Tibial
AFR-like	ENSG00000185404.16	SP140L	-2.26415	-0.133399	0.0235651	0.998538	Artery_Tibial
AFR-like	ENSG00000228434.1	AC004951.6	2.26193	0.0539682	0.0237018	0.998538	Artery_Tibial
AFR-like	ENSG00000241316.6	SUCLG2-AS1	-2.25738	-0.0340701	0.0239845	0.998538	Artery_Tibial
AFR-like	ENSG00000116489.12	CAPZA1	-2.25101	-0.0918898	0.0243848	0.998538	Artery_Tibial
AFR-like	ENSG00000068878.14	PSME4	2.25032	0.798804	0.0244284	0.998538	Artery_Tibial
AFR-like	ENSG00000197568.13	HHLA3	2.24998	0.0475691	0.0244499	0.998538	Artery_Tibial
AFR-like	ENSG00000107854.5	TNKS2	2.24783	0.0666833	0.0245873	0.998538	Artery_Tibial
AFR-like	ENSG00000151498.11	ACAD8	-2.24647	-0.0589556	0.024674	0.998538	Artery_Tibial
AFR-like	ENSG00000123427.16	METTL21B	2.24535	0.037763	0.0247454	0.998538	Artery_Tibial
AFR-like	ENSG00000132432.13	SEC61G	2.24285	0.189037	0.0249062	0.998538	Artery_Tibial
AFR-like	ENSG00000077420.15	APBB1IP	-2.24226	-0.0265726	0.0249449	0.998538	Artery_Tibial
AFR-like	ENSG00000068615.17	REEP1	2.24174	0.054583	0.0249779	0.998538	Artery_Tibial
AFR-like	ENSG00000158411.11	MITD1	-2.24172	-0.0659543	0.0249795	0.998538	Artery_Tibial
AFR-like	ENSG00000174306.21	ZHX3	-2.24171	-0.109941	0.0249804	0.998538	Artery_Tibial
AFR-like	ENSG00000132763.14	MMACHC	-2.2401	-0.0562323	0.0250845	0.998538	Artery_Tibial
AFR-like	ENSG00000148158.16	SNX30	-2.2388	-0.13293	0.0251691	0.998538	Artery_Tibial
AFR-like	ENSG00000250274.1	CTB-114C7.4	-2.23869	-0.0154532	0.0251764	0.998538	Artery_Tibial
AFR-like	ENSG00000151135.9	TMEM263	2.2382	0.0788276	0.0252078	0.998538	Artery_Tibial
AFR-like	ENSG00000163602.10	RYBP	-2.23687	-0.0733865	0.0252946	0.998538	Artery_Tibial
AFR-like	ENSG00000166816.13	LDHD	-2.23608	-0.092322	0.0253462	0.998538	Artery_Tibial
AFR-like	ENSG00000059573.8	ALDH18A1	-2.23568	-0.0944645	0.0253729	0.998538	Artery_Tibial
AFR-like	ENSG00000164265.8	SCGB3A2	2.2347	0.0474384	0.025437	0.998538	Artery_Tibial
AFR-like	ENSG00000170035.15	UBE2E3	-2.23448	-0.12418	0.0254517	0.998538	Artery_Tibial
AFR-like	ENSG00000179833.4	SERTAD2	-2.23137	-0.0688365	0.0256568	0.998538	Artery_Tibial
AFR-like	ENSG00000124374.8	PAIP2B	-2.2283	-0.117366	0.0258605	0.998538	Artery_Tibial
AFR-like	ENSG00000068024.16	HDAC4	-2.22806	-0.131752	0.0258766	0.998538	Artery_Tibial
AFR-like	ENSG00000139746.15	RBM26	2.22633	0.368819	0.0259919	0.998538	Artery_Tibial
AFR-like	ENSG00000140718.20	FTO	2.22606	0.0777542	0.0260104	0.998538	Artery_Tibial
AFR-like	ENSG00000158552.12	ZFAND2B	-2.22408	-0.435171	0.0261434	0.998538	Artery_Tibial
AFR-like	ENSG00000123545.5	NDUFAF4	2.22362	0.0620035	0.026174	0.998538	Artery_Tibial
AFR-like	ENSG00000077522.12	ACTN2	2.223	0.054145	0.0262155	0.998538	Artery_Tibial
AFR-like	ENSG00000166963.12	MAP1A	2.20507	0.1808	0.0274493	0.998538	Artery_Tibial
AFR-like	ENSG00000180806.4	HOXC9	-2.20392	-0.0670853	0.0275298	0.998538	Artery_Tibial
AFR-like	ENSG00000164258.11	NDUFS4	-2.20364	-0.0914012	0.0275499	0.998538	Artery_Tibial
AFR-like	ENSG00000172987.12	HPSE2	2.20363	0.0142705	0.02755	0.998538	Artery_Tibial
AFR-like	ENSG00000196420.7	S100A5	-2.20041	-0.14704	0.0277778	0.998538	Artery_Tibial
AFR-like	ENSG00000114302.15	PRKAR2A	2.19814	0.174059	0.0279388	0.998538	Artery_Tibial
AFR-like	ENSG00000077782.19	FGFR1	2.19798	0.0758927	0.0279505	0.998538	Artery_Tibial
AFR-like	ENSG00000197272.2	IL27	2.19782	0.172792	0.0279621	0.998538	Artery_Tibial
AFR-like	ENSG00000101363.12	MANBAL	2.19637	0.0662863	0.0280656	0.998538	Artery_Tibial
AFR-like	ENSG00000227082.1	CH17-437K3.1	-2.19497	-0.0224875	0.0281658	0.998538	Artery_Tibial
AFR-like	ENSG00000241258.6	CRCP	-2.19482	-0.125002	0.0281763	0.998538	Artery_Tibial
AFR-like	ENSG00000105982.16	RNF32	2.19469	0.116846	0.0281857	0.998538	Artery_Tibial
AFR-like	ENSG00000125753.13	VASP	2.19432	0.128095	0.0282121	0.998538	Artery_Tibial
AFR-like	ENSG00000141560.14	FN3KRP	2.19403	0.0145309	0.0282331	0.998538	Artery_Tibial
AFR-like	ENSG00000166435.15	XRRA1	-2.19263	-0.0125588	0.0283343	0.998538	Artery_Tibial
AFR-like	ENSG00000061794.12	MRPS35	-2.19101	-0.340268	0.0284513	0.998538	Artery_Tibial
AFR-like	ENSG00000146109.4	ABT1	2.18988	0.192871	0.0285331	0.998538	Artery_Tibial
AFR-like	ENSG00000103202.12	NME4	-2.18981	-0.0340929	0.0285379	0.998538	Artery_Tibial
AFR-like	ENSG00000253910.2	PCDHGB2	2.18967	0.0816105	0.0285479	0.998538	Artery_Tibial
AFR-like	ENSG00000087053.18	MTMR2	2.18921	0.0478171	0.0285816	0.998538	Artery_Tibial
AFR-like	ENSG00000083067.22	TRPM3	-2.18842	-0.0794228	0.028639	0.998538	Artery_Tibial
AFR-like	ENSG00000175040.5	CHST2	2.1878	0.102099	0.028684	0.998538	Artery_Tibial
AFR-like	ENSG00000115977.18	AAK1	2.18705	0.189914	0.0287388	0.998538	Artery_Tibial
AFR-like	ENSG00000087008.15	ACOX3	2.18642	0.0288767	0.0287849	0.998538	Artery_Tibial
AFR-like	ENSG00000258181.1	RP11-493L12.4	2.1841	0.022849	0.0289547	0.998538	Artery_Tibial
AFR-like	ENSG00000122025.14	FLT3	2.18187	0.110701	0.0291189	0.998538	Artery_Tibial
AFR-like	ENSG00000249685.1	RP11-360F5.3	-2.18165	-0.0257419	0.0291352	0.998538	Artery_Tibial
AFR-like	ENSG00000131044.16	TTLL9	2.18012	0.0752456	0.0292485	0.998538	Artery_Tibial
AFR-like	ENSG00000151150.21	ANK3	2.17974	0.0607525	0.0292767	0.998538	Artery_Tibial
AFR-like	ENSG00000196418.12	ZNF124	-2.16862	-0.0200413	0.0301117	0.998538	Artery_Tibial
AFR-like	ENSG00000101052.12	IFT52	-2.16721	-0.0648806	0.0302186	0.998538	Artery_Tibial
AFR-like	ENSG00000175315.2	CST6	-2.16532	-0.0794213	0.0303635	0.998538	Artery_Tibial
AFR-like	ENSG00000166451.13	CENPN	2.16376	0.0933364	0.030483	0.998538	Artery_Tibial
AFR-like	ENSG00000273014.1	RP11-225B17.2	-2.16356	-0.236503	0.0304983	0.998538	Artery_Tibial
AFR-like	ENSG00000151552.11	QDPR	-2.16264	-0.0807024	0.0305689	0.998538	Artery_Tibial
AFR-like	ENSG00000175489.9	LRRC25	-2.1616	-0.147013	0.0306493	0.998538	Artery_Tibial
AFR-like	ENSG00000161944.16	ASGR2	2.16031	0.048248	0.0307484	0.998538	Artery_Tibial
AFR-like	ENSG00000118276.11	B4GALT6	-2.15921	-0.112855	0.030834	0.998538	Artery_Tibial
AFR-like	ENSG00000116604.17	MEF2D	2.15811	0.080467	0.0309195	0.998538	Artery_Tibial
AFR-like	ENSG00000175334.7	BANF1	2.15624	0.156795	0.0310651	0.998538	Artery_Tibial
AFR-like	ENSG00000179528.15	LBX2	-2.15564	-0.0791024	0.0311117	0.998538	Artery_Tibial
AFR-like	ENSG00000162384.13	C1orf123	-2.15456	-0.0835883	0.0311961	0.998538	Artery_Tibial
AFR-like	ENSG00000196209.12	SIRPB2	-2.15398	-0.0711409	0.0312419	0.998538	Artery_Tibial
AFR-like	ENSG00000048052.21	HDAC9	-2.1519	-0.113229	0.0314051	0.998538	Artery_Tibial
AFR-like	ENSG00000198171.12	DDRGK1	2.14425	0.14614	0.0320129	0.998538	Artery_Tibial
AFR-like	ENSG00000230658.1	KLHL7-AS1	-2.14321	-0.012787	0.0320959	0.998538	Artery_Tibial
AFR-like	ENSG00000244694.7	PTCHD4	2.14309	0.0515883	0.0321058	0.998538	Artery_Tibial
AFR-like	ENSG00000167850.3	CD300C	-2.14291	-0.0579793	0.0321206	0.998538	Artery_Tibial
AFR-like	ENSG00000154655.15	L3MBTL4	-2.14113	-0.130555	0.0322636	0.998538	Artery_Tibial
AFR-like	ENSG00000162244.10	RPL29	2.14016	0.105481	0.0323419	0.998538	Artery_Tibial
AFR-like	ENSG00000163389.10	POGLUT1	2.1393	0.0348229	0.0324111	0.998538	Artery_Tibial
AFR-like	ENSG00000158863.21	FAM160B2	2.13518	0.0900949	0.0327465	0.998538	Artery_Tibial
AFR-like	ENSG00000261087.1	KB-1460A1.5	-2.13136	-0.139186	0.0330596	0.998538	Artery_Tibial
AFR-like	ENSG00000121211.7	MND1	2.13134	0.0526773	0.0330611	0.998538	Artery_Tibial
AFR-like	ENSG00000125744.11	RTN2	-2.1311	-0.105025	0.0330809	0.998538	Artery_Tibial
AFR-like	ENSG00000204946.9	ZNF783	-2.12811	-0.10436	0.0333282	0.998538	Artery_Tibial
AFR-like	ENSG00000166167.17	BTRC	-2.12768	-0.0717843	0.0333635	0.998538	Artery_Tibial
AFR-like	ENSG00000231156.1	AC093702.1	-2.12642	-0.0952131	0.0334687	0.998538	Artery_Tibial
AFR-like	ENSG00000107959.15	PITRM1	2.12352	0.0401599	0.0337105	0.998538	Artery_Tibial
AFR-like	ENSG00000234754.1	C1orf140	2.12088	0.0888395	0.0339323	0.998538	Artery_Tibial
AFR-like	ENSG00000100139.13	MICALL1	-2.11881	-0.12613	0.0341066	0.998538	Artery_Tibial
AFR-like	ENSG00000150627.15	WDR17	2.11878	0.056641	0.034109	0.998538	Artery_Tibial
AFR-like	ENSG00000196584.2	XRCC2	2.11808	0.0374731	0.0341684	0.998538	Artery_Tibial
AFR-like	ENSG00000139187.9	KLRG1	2.11563	0.0429352	0.0343762	0.998538	Artery_Tibial
AFR-like	ENSG00000137265.14	IRF4	2.11425	0.146163	0.0344942	0.998538	Artery_Tibial
AFR-like	ENSG00000164032.11	H2AFZ	2.1131	0.28767	0.0345918	0.998538	Artery_Tibial
AFR-like	ENSG00000115935.17	WIPF1	-2.11084	-0.551061	0.0347863	0.998538	Artery_Tibial
AFR-like	ENSG00000172009.14	THOP1	2.10997	0.112967	0.034861	0.998538	Artery_Tibial
AFR-like	ENSG00000173436.13	MINOS1	-2.10831	-0.131172	0.035004	0.998538	Artery_Tibial
AFR-like	ENSG00000115604.10	IL18R1	2.10827	0.0930421	0.0350076	0.998538	Artery_Tibial
AFR-like	ENSG00000262454.2	MIR193BHG	2.10753	0.129292	0.0350718	0.998538	Artery_Tibial
AFR-like	ENSG00000141013.16	GAS8	-2.1074	-0.0250984	0.0350825	0.998538	Artery_Tibial
AFR-like	ENSG00000237248.4	LINC00987	-2.10598	-0.0476276	0.0352057	0.998538	Artery_Tibial
AFR-like	ENSG00000204392.10	LSM2	2.10568	0.0586307	0.0352322	0.998538	Artery_Tibial
AFR-like	ENSG00000032742.17	IFT88	2.10338	0.022087	0.0354328	0.998538	Artery_Tibial
AFR-like	ENSG00000177034.14	MTX3	-2.10123	-0.519329	0.0356212	0.998538	Artery_Tibial
AFR-like	ENSG00000164465.18	DCBLD1	2.10012	0.357579	0.0357183	0.998538	Artery_Tibial
AFR-like	ENSG00000259807.1	RP11-426C22.4	2.10002	0.165403	0.0357272	0.998538	Artery_Tibial
AFR-like	ENSG00000186496.10	ZNF396	2.09982	0.0794725	0.0357443	0.998538	Artery_Tibial
AFR-like	ENSG00000071054.16	MAP4K4	-2.09611	-0.155843	0.0360724	0.998538	Artery_Tibial
AFR-like	ENSG00000254685.6	FPGT	2.09195	0.0420849	0.0364426	0.998538	Artery_Tibial
AFR-like	ENSG00000172270.18	BSG	-2.0913	-0.602578	0.0365008	0.998538	Artery_Tibial
AFR-like	ENSG00000167207.11	NOD2	2.09095	0.133886	0.0365322	0.998538	Artery_Tibial
AFR-like	ENSG00000088543.14	C3orf18	-2.08955	-0.222912	0.0366584	0.998538	Artery_Tibial
AFR-like	ENSG00000259820.1	AC083843.1	-2.08576	-0.057725	0.0370008	0.998538	Artery_Tibial
AFR-like	ENSG00000178222.12	RNF212	-2.08411	-0.0707641	0.0371504	0.998538	Artery_Tibial
AFR-like	ENSG00000255529.7	POLR2M	2.0804	0.0562869	0.0374885	0.998538	Artery_Tibial
AFR-like	ENSG00000170776.21	AKAP13	2.07962	0.253598	0.0375602	0.998538	Artery_Tibial
AFR-like	ENSG00000136274.8	NACAD	-2.07959	-0.0889991	0.0375633	0.998538	Artery_Tibial
AFR-like	ENSG00000272236.1	XXbac-BPG170G13.32	2.07893	0.054845	0.0376237	0.998538	Artery_Tibial
AFR-like	ENSG00000273344.1	PAXIP1-AS1	2.0766	0.159426	0.0378382	0.998538	Artery_Tibial
AFR-like	ENSG00000198400.11	NTRK1	-2.07629	-0.0605022	0.037867	0.998538	Artery_Tibial
AFR-like	ENSG00000160200.17	CBS	-2.07437	-0.0214674	0.0380451	0.998538	Artery_Tibial
AFR-like	ENSG00000109775.10	UFSP2	2.07397	0.0182878	0.0380817	0.998538	Artery_Tibial
AFR-like	ENSG00000137802.13	MAPKBP1	2.0729	0.126633	0.038182	0.998538	Artery_Tibial
AFR-like	ENSG00000158161.15	EYA3	-2.06483	-0.05101	0.038939	0.998538	Artery_Tibial
AFR-like	ENSG00000035720.7	STAP1	-2.06075	-0.0503525	0.0393265	0.998538	Artery_Tibial
AFR-like	ENSG00000240053.8	LY6G5B	-2.05592	-0.0462992	0.0397906	0.998538	Artery_Tibial
AFR-like	ENSG00000272156.1	RP11-477N3.1	-2.05509	-0.045056	0.0398705	0.998538	Artery_Tibial
AFR-like	ENSG00000133101.9	CCNA1	-2.05434	-0.0903202	0.039943	0.998538	Artery_Tibial
AFR-like	ENSG00000184144.11	CNTN2	-2.05403	-0.147823	0.0399729	0.998538	Artery_Tibial
AFR-like	ENSG00000095380.10	NANS	-2.05324	-0.170449	0.040049	0.998538	Artery_Tibial
AFR-like	ENSG00000168090.9	COPS6	-2.05313	-0.236737	0.0400603	0.998538	Artery_Tibial
AFR-like	ENSG00000144283.21	PKP4	-2.05312	-0.0965533	0.0400613	0.998538	Artery_Tibial
AFR-like	ENSG00000172775.16	FAM192A	2.05298	0.14481	0.0400742	0.998538	Artery_Tibial
AFR-like	ENSG00000085514.15	PILRA	2.05284	0.0337023	0.0400881	0.998538	Artery_Tibial
AFR-like	ENSG00000145990.10	GFOD1	2.04836	0.0815407	0.0405247	0.998538	Artery_Tibial
AFR-like	ENSG00000174373.16	RALGAPA1	-2.04661	-0.0407378	0.0406966	0.998538	Artery_Tibial
AFR-like	ENSG00000144115.16	THNSL2	-2.04609	-0.0075963	0.0407476	0.998538	Artery_Tibial
AFR-like	ENSG00000198130.15	HIBCH	-2.04474	-0.103806	0.0408804	0.998538	Artery_Tibial
AFR-like	ENSG00000214595.11	EML6	2.04302	0.0192909	0.0410505	0.998538	Artery_Tibial
AFR-like	ENSG00000151233.10	GXYLT1	-2.04144	-0.0602236	0.0412069	0.998538	Artery_Tibial
AFR-like	ENSG00000144161.12	ZC3H8	2.03931	0.0702286	0.0414187	0.998538	Artery_Tibial
AFR-like	ENSG00000170584.10	NUDCD2	2.03718	0.074746	0.0416323	0.998538	Artery_Tibial
AFR-like	ENSG00000196460.12	RFX8	-2.03192	-0.0789881	0.0421619	0.998538	Artery_Tibial
AFR-like	ENSG00000160539.4	PLPP7	2.03143	0.083487	0.0422114	0.998538	Artery_Tibial
AFR-like	ENSG00000135108.14	FBXO21	-2.03067	-0.293343	0.0422887	0.998538	Artery_Tibial
AFR-like	ENSG00000186153.16	WWOX	-2.03007	-0.0331905	0.0423498	0.998538	Artery_Tibial
AFR-like	ENSG00000173068.17	BNC2	2.02749	0.169327	0.0426125	0.998538	Artery_Tibial
AFR-like	ENSG00000103245.13	NARFL	2.02585	0.029791	0.0427806	0.998538	Artery_Tibial
AFR-like	ENSG00000164332.7	UBLCP1	2.02406	0.189682	0.0429641	0.998538	Artery_Tibial
AFR-like	ENSG00000158773.14	USF1	-2.01976	-0.16327	0.0434082	0.998538	Artery_Tibial
AFR-like	ENSG00000109016.17	DHRS7B	-2.01883	-0.137371	0.0435047	0.998538	Artery_Tibial
AFR-like	ENSG00000146205.13	ANO7	-2.01721	-0.034808	0.0436739	0.998538	Artery_Tibial
AFR-like	ENSG00000198648.10	STK39	-2.01684	-0.091629	0.0437127	0.998538	Artery_Tibial
AFR-like	ENSG00000162994.15	CLHC1	2.01681	0.0132949	0.043715	0.998538	Artery_Tibial
AFR-like	ENSG00000168060.15	NAALADL1	-2.01556	-0.0537577	0.0438463	0.998538	Artery_Tibial
AFR-like	ENSG00000114744.8	COMMD2	-2.01368	-0.100841	0.0440437	0.998538	Artery_Tibial
AFR-like	ENSG00000197879.14	MYO1C	-2.01301	-0.166336	0.0441134	0.998538	Artery_Tibial
AFR-like	ENSG00000175416.12	CLTB	-2.01062	-0.0860103	0.0443659	0.998538	Artery_Tibial
AFR-like	ENSG00000175164.13	ABO	2.01033	0.0525241	0.0443963	0.998538	Artery_Tibial
AFR-like	ENSG00000166347.18	CYB5A	-2.00868	-0.0920778	0.0445713	0.998538	Artery_Tibial
AFR-like	ENSG00000131374.14	TBC1D5	-2.00786	-0.0916295	0.0446585	0.998538	Artery_Tibial
AFR-like	ENSG00000198081.10	ZBTB14	2.00715	0.151593	0.0447335	0.998538	Artery_Tibial
AFR-like	ENSG00000273142.1	RP11-458F8.4	-2.00646	-0.0345	0.0448076	0.998538	Artery_Tibial
AFR-like	ENSG00000271425.7	NBPF10	2.00561	0.0205607	0.0448975	0.998538	Artery_Tibial
AFR-like	ENSG00000184226.14	PCDH9	2.00542	0.0709006	0.0449185	0.998538	Artery_Tibial
AFR-like	ENSG00000251615.3	RP11-774O3.3	-2.00539	-0.0395502	0.0449208	0.998538	Artery_Tibial
AFR-like	ENSG00000170270.4	GON7	-2.00375	-0.0920192	0.0450964	0.998538	Artery_Tibial
AFR-like	ENSG00000170577.7	SIX2	-2.00173	-0.115669	0.045314	0.998538	Artery_Tibial
AFR-like	ENSG00000204120.14	GIGYF2	2.00148	0.170607	0.0453403	0.998538	Artery_Tibial
AFR-like	ENSG00000181315.10	ZNF322	-2.00013	-0.0208714	0.0454866	0.998538	Artery_Tibial
AFR-like	ENSG00000227888.4	FAM66A	1.99884	0.0288125	0.0456255	0.998538	Artery_Tibial
AFR-like	ENSG00000119906.11	SLF2	1.99309	0.111166	0.0462514	0.998538	Artery_Tibial
AFR-like	ENSG00000225331.1	LINC01678	-1.99199	-0.0253741	0.0463726	0.998538	Artery_Tibial
AFR-like	ENSG00000152284.4	TCF7L1	1.99198	0.063204	0.0463736	0.998538	Artery_Tibial
AFR-like	ENSG00000154359.12	LONRF1	1.99134	0.182179	0.0464437	0.998538	Artery_Tibial
AFR-like	ENSG00000152784.15	PRDM8	1.99054	0.207983	0.0465319	0.998538	Artery_Tibial
AFR-like	ENSG00000130520.10	LSM4	-1.99034	-0.0761726	0.0465533	0.998538	Artery_Tibial
AFR-like	ENSG00000277147.4	LINC00869	1.98864	0.0968416	0.0467412	0.998538	Artery_Tibial
AFR-like	ENSG00000104738.16	MCM4	-1.98782	-0.0482582	0.0468321	0.998538	Artery_Tibial
AFR-like	ENSG00000166529.14	ZSCAN21	-1.98697	-0.0511287	0.0469256	0.998538	Artery_Tibial
AFR-like	ENSG00000108932.11	SLC16A6	-1.98607	-0.11974	0.047025	0.998538	Artery_Tibial
AFR-like	ENSG00000103254.9	FAM173A	1.98461	0.102304	0.0471883	0.998538	Artery_Tibial
AFR-like	ENSG00000168769.13	TET2	1.98351	0.0719378	0.0473104	0.998538	Artery_Tibial
AFR-like	ENSG00000099999.14	RNF215	-1.98285	-0.113413	0.0473843	0.998538	Artery_Tibial
AFR-like	ENSG00000143436.10	MRPL9	-1.98073	-0.347808	0.0476212	0.998538	Artery_Tibial
AFR-like	ENSG00000164068.15	RNF123	1.98047	0.0472715	0.0476504	0.998538	Artery_Tibial
AFR-like	ENSG00000256436.1	TAS2R31	-1.97957	-0.057359	0.0477515	0.998538	Artery_Tibial
AFR-like	ENSG00000182952.4	HMGN4	1.97925	0.136276	0.0477883	0.998538	Artery_Tibial
AFR-like	ENSG00000072756.16	TRNT1	-1.97571	-0.090967	0.0481871	0.998538	Artery_Tibial
AFR-like	ENSG00000099822.2	HCN2	-1.9753	-0.0516933	0.0482342	0.998538	Artery_Tibial
AFR-like	ENSG00000173486.12	FKBP2	1.97246	0.192928	0.0485571	0.998538	Artery_Tibial
AFR-like	ENSG00000226067.6	LINC00623	1.97189	1.16614	0.0486227	0.998538	Artery_Tibial
AFR-like	ENSG00000103365.15	GGA2	1.97174	0.0540504	0.0486391	0.998538	Artery_Tibial
AFR-like	ENSG00000175170.14	FAM182B	1.97044	0.0471542	0.0487876	0.998538	Artery_Tibial
AFR-like	ENSG00000272369.1	RP11-446N19.1	1.96753	0.148608	0.0491222	0.998538	Artery_Tibial
AFR-like	ENSG00000156502.13	SUPV3L1	1.96734	0.29048	0.0491442	0.998538	Artery_Tibial
AFR-like	ENSG00000152520.13	PAN3	1.96356	0.0629836	0.0495807	0.998538	Artery_Tibial
AFR-like	ENSG00000163785.12	RYK	-1.96313	-0.208451	0.0496311	0.998538	Artery_Tibial
AFR-like	ENSG00000164754.14	RAD21	1.96226	0.140358	0.0497326	0.998538	Artery_Tibial
AFR-like	ENSG00000148700.14	ADD3	1.96177	0.0704687	0.0497897	0.998538	Artery_Tibial
AFR-like	ENSG00000182871.14	COL18A1	1.96085	0.0425827	0.0498967	0.998538	Artery_Tibial
AFR-like	ENSG00000007520.3	TSR3	-1.96068	-0.0810732	0.0499168	0.998538	Artery_Tibial
AFR-like	ENSG00000138640.14	FAM13A	1.96041	0.103985	0.0499483	0.998538	Artery_Tibial
AFR-like	ENSG00000272129.1	RP11-250B2.6	1.95755	0.0604479	0.0502829	0.998538	Artery_Tibial
AFR-like	ENSG00000179399.14	GPC5	-1.95688	-0.10031	0.0503611	0.998538	Artery_Tibial
AFR-like	ENSG00000121691.4	CAT	1.95623	0.042752	0.0504377	0.998538	Artery_Tibial
AFR-like	ENSG00000198720.12	ANKRD13B	-1.9559	-0.0508648	0.0504767	0.998538	Artery_Tibial
AFR-like	ENSG00000126247.10	CAPNS1	-1.95553	-0.294937	0.0505201	0.998538	Artery_Tibial
AFR-like	ENSG00000111077.17	TNS2	1.95486	0.056192	0.0505995	0.998538	Artery_Tibial
AFR-like	ENSG00000204531.17	POU5F1	1.954	0.0180088	0.0507016	0.998538	Artery_Tibial
AFR-like	ENSG00000132434.9	LANCL2	1.95189	0.267677	0.0509511	0.998538	Artery_Tibial
AFR-like	ENSG00000237232.7	ZNF295-AS1	1.94959	0.0666406	0.0512251	0.998538	Artery_Tibial
AFR-like	ENSG00000090238.11	YPEL3	-1.94948	-0.0381182	0.0512385	0.998538	Artery_Tibial
AFR-like	ENSG00000075275.16	CELSR1	1.94906	0.0814182	0.0512886	0.998538	Artery_Tibial
AFR-like	ENSG00000263508.5	RP11-963H4.3	-1.94792	-0.0741464	0.0514245	0.998538	Artery_Tibial
AFR-like	ENSG00000140961.12	OSGIN1	-1.94783	-0.107635	0.0514351	0.998538	Artery_Tibial
AFR-like	ENSG00000185650.9	ZFP36L1	1.94765	0.0865288	0.0514571	0.998538	Artery_Tibial
AFR-like	ENSG00000182771.18	GRID1	1.94689	0.0257816	0.0515477	0.998538	Artery_Tibial
AFR-like	ENSG00000136235.15	GPNMB	1.94632	0.0983909	0.0516158	0.998538	Artery_Tibial
AFR-like	ENSG00000162595.5	DIRAS3	1.94544	0.0605784	0.0517215	0.998538	Artery_Tibial
AFR-like	ENSG00000176732.6	PFN4	1.94415	0.0444219	0.0518771	0.998538	Artery_Tibial
AFR-like	ENSG00000182774.10	RPS17	1.9434	0.167654	0.0519678	0.998538	Artery_Tibial
AFR-like	ENSG00000167220.11	HDHD2	-1.94297	-0.0682607	0.0520195	0.998538	Artery_Tibial
AFR-like	ENSG00000101413.11	RPRD1B	1.94063	0.151683	0.0523031	0.998538	Artery_Tibial
AFR-like	ENSG00000163735.6	CXCL5	-1.94046	-0.0516188	0.0523241	0.998538	Artery_Tibial
AFR-like	ENSG00000178809.11	TRIM73	-1.94009	-0.123414	0.0523692	0.998538	Artery_Tibial
AFR-like	ENSG00000055609.17	KMT2C	1.93968	0.540173	0.0524181	0.998538	Artery_Tibial
AFR-like	ENSG00000161896.11	IP6K3	-1.93845	-0.0375658	0.0525679	0.998538	Artery_Tibial
AFR-like	ENSG00000015676.17	NUDCD3	-1.93784	-0.0399374	0.0526428	0.998538	Artery_Tibial
AFR-like	ENSG00000138658.15	ZGRF1	1.93683	0.0485489	0.0527661	0.998538	Artery_Tibial
AFR-like	ENSG00000140386.12	SCAPER	1.9364	0.0377206	0.0528187	0.998538	Artery_Tibial
AFR-like	ENSG00000215912.12	TTC34	-1.93636	-0.0687527	0.052824	0.998538	Artery_Tibial
AFR-like	ENSG00000179950.13	PUF60	1.93597	0.375476	0.0528715	0.998538	Artery_Tibial
AFR-like	ENSG00000178078.11	STAP2	1.9345	0.0159308	0.0530519	0.998538	Artery_Tibial
AFR-like	ENSG00000243955.5	GSTA1	1.93428	0.107932	0.0530787	0.998538	Artery_Tibial
AFR-like	ENSG00000168813.16	ZNF507	1.93297	0.0445713	0.0532396	0.998538	Artery_Tibial
AFR-like	ENSG00000163380.15	LMOD3	1.93289	0.0174637	0.0532494	0.998538	Artery_Tibial
AFR-like	ENSG00000171135.13	JAGN1	-1.93276	-0.0434078	0.0532653	0.998538	Artery_Tibial
AFR-like	ENSG00000198924.7	DCLRE1A	-1.92994	-0.156998	0.0536147	0.998538	Artery_Tibial
AFR-like	ENSG00000274184.1	RP11-158H5.8	-1.92883	-0.0736161	0.0537524	0.998538	Artery_Tibial
AFR-like	ENSG00000176531.10	PHLDB3	-1.92677	-0.0681878	0.0540081	0.998538	Artery_Tibial
AFR-like	ENSG00000103275.19	UBE2I	-1.92637	-0.0611756	0.0540583	0.998538	Artery_Tibial
AFR-like	ENSG00000254319.5	RP11-134O21.1	-1.92616	-0.0191951	0.0540838	0.998538	Artery_Tibial
AFR-like	ENSG00000237212.1	RP11-569G13.2	-1.92586	-0.0661561	0.0541218	0.998538	Artery_Tibial
AFR-like	ENSG00000221823.10	PPP3R1	-1.92495	-0.0559958	0.054236	0.998538	Artery_Tibial
AFR-like	ENSG00000197302.10	ZNF720	-1.92476	-0.0497894	0.0542596	0.998538	Artery_Tibial
AFR-like	ENSG00000272316.1	XXbac-BPGBPG55C20.2	1.92341	0.0280309	0.054428	0.998538	Artery_Tibial
AFR-like	ENSG00000253719.3	ATXN7L3B	1.9231	0.100834	0.0544677	0.998538	Artery_Tibial
AFR-like	ENSG00000139998.14	RAB15	1.91851	0.0496791	0.0550459	0.998538	Artery_Tibial
AFR-like	ENSG00000105993.14	DNAJB6	1.91812	0.200953	0.0550956	0.998538	Artery_Tibial
AFR-like	ENSG00000196504.15	PRPF40A	1.9172	0.190036	0.0552128	0.998538	Artery_Tibial
AFR-like	ENSG00000246526.2	RP11-539L10.2	-1.91619	-0.0983806	0.0553406	0.998538	Artery_Tibial
AFR-like	ENSG00000141425.17	RPRD1A	-1.91618	-0.250446	0.0553417	0.998538	Artery_Tibial
AFR-like	ENSG00000170275.14	CRTAP	1.91568	0.0847969	0.0554058	0.998538	Artery_Tibial
AFR-like	ENSG00000149599.15	DUSP15	1.91553	0.0933383	0.0554245	0.998538	Artery_Tibial
AFR-like	ENSG00000178026.12	LRRC75B	-1.91225	-0.10053	0.0558437	0.998538	Artery_Tibial
AFR-like	ENSG00000261079.1	RP11-252A24.3	1.90957	0.031906	0.0561882	0.998538	Artery_Tibial
AFR-like	ENSG00000047315.15	POLR2B	-1.90943	-0.111519	0.056207	0.998538	Artery_Tibial
AFR-like	ENSG00000149043.16	SYT8	1.90874	0.0703159	0.056296	0.998538	Artery_Tibial
AFR-like	ENSG00000116701.14	NCF2	1.9063	0.0205061	0.0566117	0.998538	Artery_Tibial
AFR-like	ENSG00000168899.4	VAMP5	1.90543	0.0666744	0.0567241	0.998538	Artery_Tibial
AFR-like	ENSG00000274245.1	RP11-357P18.2	1.90498	0.0303621	0.0567827	0.998538	Artery_Tibial
AFR-like	ENSG00000100373.9	UPK3A	1.90343	0.0892331	0.0569848	0.998538	Artery_Tibial
AFR-like	ENSG00000225087.1	RP4-660H19.1	1.90316	0.0654294	0.0570197	0.998538	Artery_Tibial
AFR-like	ENSG00000111254.7	AKAP3	-1.90174	-0.0199563	0.0572052	0.998538	Artery_Tibial
AFR-like	ENSG00000178449.8	COX14	1.90116	0.100976	0.0572805	0.998538	Artery_Tibial
AFR-like	ENSG00000144182.16	LIPT1	1.89866	0.0198944	0.0576098	0.998538	Artery_Tibial
AFR-like	ENSG00000237190.3	CDKN2AIPNL	1.89823	0.342307	0.0576657	0.998538	Artery_Tibial
AFR-like	ENSG00000184811.3	TUSC5	-1.89686	-0.0528533	0.0578461	0.998538	Artery_Tibial
AFR-like	ENSG00000137691.12	C11orf70	1.89514	0.0695044	0.0580742	0.998538	Artery_Tibial
AFR-like	ENSG00000151693.9	ASAP2	-1.89478	-0.0603737	0.058121	0.998538	Artery_Tibial
AFR-like	ENSG00000151849.14	CENPJ	-1.89439	-0.0442824	0.0581727	0.998538	Artery_Tibial
AFR-like	ENSG00000113240.12	CLK4	-1.89368	-0.0453549	0.0582679	0.998538	Artery_Tibial
AFR-like	ENSG00000100147.13	CCDC134	-1.89289	-0.0474776	0.0583729	0.998538	Artery_Tibial
AFR-like	ENSG00000184182.18	UBE2F	-1.89187	-0.0757596	0.0585086	0.998538	Artery_Tibial
AFR-like	ENSG00000270195.1	RP11-572O17.1	-1.89131	-0.0525676	0.0585828	0.998538	Artery_Tibial
AFR-like	ENSG00000138650.8	PCDH10	1.89086	0.10971	0.0586435	0.998538	Artery_Tibial
AFR-like	ENSG00000144026.11	ZNF514	1.89071	0.0255816	0.0586625	0.998538	Artery_Tibial
AFR-like	ENSG00000170190.15	SLC16A5	-1.88703	-0.134442	0.0591562	0.998538	Artery_Tibial
AFR-like	ENSG00000204428.12	LY6G5C	-1.88695	-0.0526467	0.0591675	0.998538	Artery_Tibial
AFR-like	ENSG00000172197.10	MBOAT1	-1.88573	-0.0562441	0.0593316	0.998538	Artery_Tibial
AFR-like	ENSG00000275198.1	RP11-471B22.3	-1.88489	-0.0397139	0.0594452	0.998538	Artery_Tibial
AFR-like	ENSG00000166289.5	PLEKHF1	-1.88415	-0.10838	0.0595448	0.998538	Artery_Tibial
AFR-like	ENSG00000254415.3	SIGLEC14	-1.88375	-0.0221179	0.0595993	0.998538	Artery_Tibial
AFR-like	ENSG00000137845.14	ADAM10	1.88229	0.0735827	0.0597963	0.998538	Artery_Tibial
AFR-like	ENSG00000181666.17	HKR1	-1.88227	-0.0586373	0.0597988	0.998538	Artery_Tibial
AFR-like	ENSG00000092871.16	RFFL	-1.88088	-0.1813	0.0599887	0.998538	Artery_Tibial
AFR-like	ENSG00000136280.15	CCM2	1.87953	0.170986	0.0601716	0.998538	Artery_Tibial
AFR-like	ENSG00000148339.12	SLC25A25	1.87343	0.0860128	0.0610093	0.998538	Artery_Tibial
AFR-like	ENSG00000243725.6	TTC4	-1.87247	-0.0556595	0.0611413	0.998538	Artery_Tibial
AFR-like	ENSG00000229108.1	MEOX2-AS1	-1.87215	-0.0670421	0.0611855	0.998538	Artery_Tibial
AFR-like	ENSG00000066185.12	ZMYND12	-1.87056	-0.0349273	0.0614062	0.998538	Artery_Tibial
AFR-like	ENSG00000164038.14	SLC9B2	-1.87023	-0.106996	0.0614519	0.998538	Artery_Tibial
AFR-like	ENSG00000005513.9	SOX8	1.86771	0.0427932	0.0618019	0.998538	Artery_Tibial
AFR-like	ENSG00000177917.10	ARL6IP6	-1.86658	-0.0909549	0.0619598	0.998538	Artery_Tibial
AFR-like	ENSG00000163071.10	SPATA18	-1.86535	-0.148503	0.0621318	0.998538	Artery_Tibial
AFR-like	ENSG00000197150.12	ABCB8	1.86452	0.153142	0.0622488	0.998538	Artery_Tibial
AFR-like	ENSG00000109771.15	LRP2BP	1.86184	0.0434454	0.0626259	0.998538	Artery_Tibial
AFR-like	ENSG00000253641.5	LINCR-0001	-1.86172	-0.0334868	0.0626428	0.998538	Artery_Tibial
AFR-like	ENSG00000139725.7	RHOF	1.86162	0.039207	0.0626569	0.998538	Artery_Tibial
AFR-like	ENSG00000173267.13	SNCG	-1.86127	-0.142674	0.0627061	0.998538	Artery_Tibial
AFR-like	ENSG00000142207.6	URB1	-1.85871	-0.036256	0.0630689	0.998538	Artery_Tibial
AFR-like	ENSG00000149311.18	ATM	-1.85654	-0.184976	0.0633766	0.998538	Artery_Tibial
AFR-like	ENSG00000108591.9	DRG2	1.85635	0.0634913	0.0634042	0.998538	Artery_Tibial
AFR-like	ENSG00000160396.8	HIPK4	-1.8548	-0.0269689	0.0636244	0.998538	Artery_Tibial
AFR-like	ENSG00000146833.15	TRIM4	-1.85345	-0.0287395	0.0638173	0.998538	Artery_Tibial
AFR-like	ENSG00000149922.10	TBX6	-1.85296	-0.0355005	0.0638878	0.998538	Artery_Tibial
AFR-like	ENSG00000259676.1	RP11-343B18.2	1.85269	0.041951	0.0639266	0.998538	Artery_Tibial
AFR-like	ENSG00000124641.15	MED20	1.85246	0.0620305	0.0639601	0.998538	Artery_Tibial
AFR-like	ENSG00000186184.16	POLR1D	-1.85211	-0.0276707	0.0640107	0.998538	Artery_Tibial
AFR-like	ENSG00000062524.15	LTK	1.85167	0.10343	0.0640737	0.998538	Artery_Tibial
AFR-like	ENSG00000166479.9	TMX3	-1.85122	-0.057427	0.0641376	0.998538	Artery_Tibial
AFR-like	ENSG00000164778.4	EN2	-1.8511	-0.0854053	0.0641556	0.998538	Artery_Tibial
AFR-like	ENSG00000148429.14	USP6NL	-1.84979	-0.0875882	0.0643442	0.998538	Artery_Tibial
AFR-like	ENSG00000166912.16	MTMR10	-1.84951	-0.0608332	0.0643842	0.998538	Artery_Tibial
AFR-like	ENSG00000100416.12	TRMU	-1.84784	-0.0521833	0.0646252	0.998538	Artery_Tibial
AFR-like	ENSG00000085733.15	CTTN	-1.84637	-0.0458876	0.0648392	0.998538	Artery_Tibial
AFR-like	ENSG00000134762.16	DSC3	-1.84593	-0.0357686	0.064902	0.998538	Artery_Tibial
AFR-like	ENSG00000164631.18	ZNF12	1.84428	0.0637771	0.0651425	0.998538	Artery_Tibial
AFR-like	ENSG00000166801.15	FAM111A	-1.84267	-0.116296	0.0653766	0.998538	Artery_Tibial
AFR-like	ENSG00000110492.15	MDK	-1.841	-0.0779727	0.0656209	0.998538	Artery_Tibial
AFR-like	ENSG00000272849.1	RP11-347I19.8	1.83993	0.0234282	0.0657791	0.998538	Artery_Tibial
AFR-like	ENSG00000185418.15	TARSL2	1.83962	0.117501	0.065824	0.998538	Artery_Tibial
AFR-like	ENSG00000198498.9	TMA16	1.83934	0.212146	0.0658657	0.998538	Artery_Tibial
AFR-like	ENSG00000182670.13	TTC3	1.83863	0.0208153	0.0659691	0.998538	Artery_Tibial
AFR-like	ENSG00000153827.13	TRIP12	-1.83749	-0.363084	0.0661374	0.998538	Artery_Tibial
AFR-like	ENSG00000150551.10	LYPD1	1.8373	0.0534246	0.066166	0.998538	Artery_Tibial
AFR-like	ENSG00000168765.16	GSTM4	1.8365	0.0269421	0.0662835	0.998538	Artery_Tibial
AFR-like	ENSG00000173480.10	ZNF417	1.83501	0.0270942	0.0665041	0.998538	Artery_Tibial
AFR-like	ENSG00000167780.11	SOAT2	1.83489	0.0356038	0.0665216	0.998538	Artery_Tibial
AFR-like	ENSG00000115419.12	GLS	-1.83407	-0.106933	0.0666442	0.998538	Artery_Tibial
AFR-like	ENSG00000205352.10	PRR13	-1.83346	-0.0518547	0.0667343	0.998538	Artery_Tibial
AFR-like	ENSG00000075234.16	TTC38	-1.83268	-0.0139501	0.0668497	0.998538	Artery_Tibial
AFR-like	ENSG00000085999.11	RAD54L	1.83134	0.0444462	0.0670498	0.998538	Artery_Tibial
AFR-like	ENSG00000146197.8	SCUBE3	-1.83028	-0.240096	0.0672083	0.998538	Artery_Tibial
AFR-like	ENSG00000166747.12	AP1G1	1.82863	0.11468	0.0674547	0.998538	Artery_Tibial
AFR-like	ENSG00000107672.14	NSMCE4A	1.8273	0.165771	0.067655	0.998538	Artery_Tibial
AFR-like	ENSG00000137709.9	POU2F3	-1.82686	-0.0153752	0.0677204	0.998538	Artery_Tibial
AFR-like	ENSG00000169914.5	OTUD3	-1.82667	-0.124222	0.0677493	0.998538	Artery_Tibial
AFR-like	ENSG00000119403.13	PHF19	-1.82663	-0.0581031	0.0677553	0.998538	Artery_Tibial
AFR-like	ENSG00000213199.7	ASIC3	1.82508	0.175602	0.0679895	0.998538	Artery_Tibial
AFR-like	ENSG00000148344.10	PTGES	1.82379	0.284438	0.068184	0.998538	Artery_Tibial
AFR-like	ENSG00000142892.14	PIGK	1.82328	0.0438489	0.0682611	0.998538	Artery_Tibial
AFR-like	ENSG00000100577.18	GSTZ1	-1.82179	-0.0293557	0.0684869	0.998538	Artery_Tibial
AFR-like	ENSG00000236611.1	AP000343.2	-1.82101	-0.0248385	0.068606	0.998538	Artery_Tibial
AFR-like	ENSG00000204463.12	BAG6	-1.82053	-0.0246955	0.0686788	0.998538	Artery_Tibial
AFR-like	ENSG00000143319.16	ISG20L2	-1.82049	-0.36309	0.0686847	0.998538	Artery_Tibial
AFR-like	ENSG00000160201.11	U2AF1	1.82025	0.0186425	0.0687209	0.998538	Artery_Tibial
AFR-like	ENSG00000037965.5	HOXC8	-1.81982	-0.122082	0.0687866	0.998538	Artery_Tibial
AFR-like	ENSG00000144339.11	TMEFF2	-1.81925	-0.0399659	0.0688732	0.998538	Artery_Tibial
AFR-like	ENSG00000120725.12	SIL1	-1.81796	-0.0975731	0.0690696	0.998538	Artery_Tibial
AFR-like	ENSG00000091536.16	MYO15A	-1.81749	-0.0379619	0.0691416	0.998538	Artery_Tibial
AFR-like	ENSG00000154134.14	ROBO3	-1.81741	-0.0207547	0.0691541	0.998538	Artery_Tibial
AFR-like	ENSG00000175575.12	PAAF1	-1.81649	-0.0385465	0.0692947	0.998538	Artery_Tibial
AFR-like	ENSG00000248489.1	LINC02062	1.81589	0.0333487	0.0693867	0.998538	Artery_Tibial
AFR-like	ENSG00000145220.13	LYAR	1.81523	0.141094	0.0694886	0.998538	Artery_Tibial
AFR-like	ENSG00000072071.16	ADGRL1	1.81463	0.236283	0.0695806	0.998538	Artery_Tibial
AFR-like	ENSG00000272391.5	POM121C	1.81431	0.0550278	0.0696305	0.998538	Artery_Tibial
AFR-like	ENSG00000255670.1	RP11-253I19.3	-1.81427	-0.0333634	0.0696357	0.998538	Artery_Tibial
AFR-like	ENSG00000237372.2	UNQ6494	1.81367	0.017353	0.0697293	0.998538	Artery_Tibial
AFR-like	ENSG00000100220.11	RTCB	-1.81263	-0.188575	0.0698884	0.998538	Artery_Tibial
AFR-like	ENSG00000172922.8	RNASEH2C	1.81228	0.0482306	0.0699433	0.998538	Artery_Tibial
AFR-like	ENSG00000141576.14	RNF157	-1.81173	-0.0422302	0.0700282	0.998538	Artery_Tibial
AFR-like	ENSG00000153044.9	CENPH	-1.81152	-0.0668865	0.0700604	0.998538	Artery_Tibial
AFR-like	ENSG00000007129.17	CEACAM21	-1.81133	-0.0332108	0.0700899	0.998538	Artery_Tibial
AFR-like	ENSG00000181418.7	DDN	-1.81126	-0.131026	0.0701004	0.998538	Artery_Tibial
AFR-like	ENSG00000150760.12	DOCK1	-1.81058	-0.0648156	0.0702066	0.998538	Artery_Tibial
AFR-like	ENSG00000138756.17	BMP2K	-1.80871	-0.12208	0.0704963	0.998538	Artery_Tibial
AFR-like	ENSG00000155099.7	TMEM55A	-1.80818	-0.152468	0.0705783	0.998538	Artery_Tibial
AFR-like	ENSG00000198576.3	ARC	-1.80687	-0.0700923	0.0707819	0.998538	Artery_Tibial
AFR-like	ENSG00000145996.11	CDKAL1	-1.80657	-0.0302592	0.0708298	0.998538	Artery_Tibial
AFR-like	ENSG00000171453.17	POLR1C	1.80585	0.148655	0.0709424	0.998538	Artery_Tibial
AFR-like	ENSG00000162433.14	AK4	1.80422	0.0365833	0.0711975	0.998538	Artery_Tibial
AFR-like	ENSG00000096092.5	TMEM14A	1.80345	0.29402	0.0713181	0.998538	Artery_Tibial
AFR-like	ENSG00000211448.11	DIO2	1.80199	0.0799655	0.0715464	0.998538	Artery_Tibial
AFR-like	ENSG00000134440.11	NARS	-1.80104	-0.0902947	0.071697	0.998538	Artery_Tibial
AFR-like	ENSG00000170855.3	TRIAP1	1.79818	0.100312	0.0721486	0.998538	Artery_Tibial
AFR-like	ENSG00000130244.12	FAM98C	1.79678	0.11061	0.0723708	0.998538	Artery_Tibial
AFR-like	ENSG00000258289.8	CHURC1	1.7965	0.0132511	0.0724144	0.998538	Artery_Tibial
AFR-like	ENSG00000126091.19	ST3GAL3	-1.7961	-0.0736675	0.072479	0.998538	Artery_Tibial
AFR-like	ENSG00000141665.11	FBXO15	1.79593	0.0417788	0.0725064	0.998538	Artery_Tibial
AFR-like	ENSG00000015153.14	YAF2	-1.79569	-0.0874783	0.072543	0.998538	Artery_Tibial
AFR-like	ENSG00000168995.13	SIGLEC7	1.79515	0.0663086	0.0726305	0.998538	Artery_Tibial
AFR-like	ENSG00000166881.9	NEMP1	1.79415	0.153036	0.0727885	0.998538	Artery_Tibial
AFR-like	ENSG00000108515.17	ENO3	1.79293	0.039004	0.072984	0.998538	Artery_Tibial
AFR-like	ENSG00000126934.13	MAP2K2	-1.79267	-0.0625756	0.0730254	0.998538	Artery_Tibial
AFR-like	ENSG00000137942.16	FNBP1L	1.79126	0.0621082	0.073252	0.998538	Artery_Tibial
AFR-like	ENSG00000197937.12	ZNF347	-1.7912	-0.113537	0.0732605	0.998538	Artery_Tibial
AFR-like	ENSG00000089639.10	GMIP	1.78833	0.228186	0.0737222	0.998538	Artery_Tibial
AFR-like	ENSG00000186716.20	BCR	1.78791	0.0351161	0.073791	0.998538	Artery_Tibial
AFR-like	ENSG00000101421.3	CHMP4B	-1.78599	-0.142268	0.0741008	0.998538	Artery_Tibial
AFR-like	ENSG00000136243.16	NUPL2	1.78515	0.0777015	0.0742365	0.998538	Artery_Tibial
AFR-like	ENSG00000174236.3	REP15	-1.78397	-0.0394704	0.0744279	0.998538	Artery_Tibial
AFR-like	ENSG00000140465.13	CYP1A1	1.7837	0.0784908	0.0744719	0.998538	Artery_Tibial
AFR-like	ENSG00000022976.15	ZNF839	1.78348	0.0548729	0.0745085	0.998538	Artery_Tibial
AFR-like	ENSG00000156928.4	MALSU1	1.78336	0.174554	0.074527	0.998538	Artery_Tibial
AFR-like	ENSG00000154743.17	TSEN2	1.78222	0.0301909	0.0747136	0.998538	Artery_Tibial
AFR-like	ENSG00000139505.11	MTMR6	1.78012	0.0376834	0.0750557	0.998538	Artery_Tibial
AFR-like	ENSG00000188171.15	ZNF626	1.78005	0.0446898	0.0750682	0.998538	Artery_Tibial
AFR-like	ENSG00000180383.3	DEFB124	-1.77857	-0.050531	0.0753101	0.998538	Artery_Tibial
AFR-like	ENSG00000176244.6	ACBD7	1.7776	0.0867532	0.0754689	0.998538	Artery_Tibial
AFR-like	ENSG00000221866.9	PLXNA4	-1.7773	-0.0225234	0.0755182	0.998538	Artery_Tibial
AFR-like	ENSG00000105576.15	TNPO2	1.77321	0.0819119	0.0761938	0.998538	Artery_Tibial
AFR-like	ENSG00000107643.15	MAPK8	1.77127	0.147171	0.0765153	0.998538	Artery_Tibial
AFR-like	ENSG00000198633.10	ZNF534	-1.76878	-0.0126529	0.07693	0.998538	Artery_Tibial
AFR-like	ENSG00000224383.7	PRR29	1.7685	0.105566	0.0769777	0.998538	Artery_Tibial
AFR-like	ENSG00000095787.21	WAC	-1.76757	-0.16375	0.0771329	0.998538	Artery_Tibial
AFR-like	ENSG00000100116.16	GCAT	-1.76678	-0.0352573	0.0772646	0.998538	Artery_Tibial
AFR-like	ENSG00000243789.10	JMJD7	-1.76591	-0.0572472	0.077411	0.998538	Artery_Tibial
AFR-like	ENSG00000131584.18	ACAP3	1.76277	0.05102	0.0779385	0.998538	Artery_Tibial
AFR-like	ENSG00000138686.9	BBS7	1.76228	0.162623	0.0780216	0.998538	Artery_Tibial
AFR-like	ENSG00000174718.11	KIAA1551	-1.76223	-0.108092	0.07803	0.998538	Artery_Tibial
AFR-like	ENSG00000169515.5	CCDC8	-1.76074	-0.0937966	0.0782822	0.998538	Artery_Tibial
AFR-like	ENSG00000151348.13	EXT2	-1.76017	-0.0464988	0.0783786	0.998538	Artery_Tibial
AFR-like	ENSG00000173376.13	NDNF	-1.75969	-0.171094	0.0784607	0.998538	Artery_Tibial
AFR-like	ENSG00000118369.12	USP35	1.75941	0.246138	0.0785084	0.998538	Artery_Tibial
AFR-like	ENSG00000205659.10	LIN52	1.75885	0.042338	0.0786029	0.998538	Artery_Tibial
AFR-like	ENSG00000164494.11	PDSS2	-1.75772	-0.0456744	0.0787948	0.998538	Artery_Tibial
AFR-like	ENSG00000116151.13	MORN1	-1.75758	-0.0561587	0.0788186	0.998538	Artery_Tibial
AFR-like	ENSG00000212694.8	LINC01089	1.75704	0.0448947	0.0789117	0.998538	Artery_Tibial
AFR-like	ENSG00000017427.15	IGF1	1.75517	0.05207	0.07923	0.998538	Artery_Tibial
AFR-like	ENSG00000173535.13	TNFRSF10C	1.755	0.0681601	0.0792593	0.998538	Artery_Tibial
AFR-like	ENSG00000224950.2	RP5-1086K13.1	-1.75489	-0.117539	0.0792789	0.998538	Artery_Tibial
AFR-like	ENSG00000170113.15	NIPA1	1.75418	0.0612288	0.0794002	0.998538	Artery_Tibial
AFR-like	ENSG00000274265.4	CH17-189H20.1	1.75337	0.0785784	0.0795382	0.998538	Artery_Tibial
AFR-like	ENSG00000283199.1	ABC13-47488600E17.1	-1.75229	-0.0777013	0.0797245	0.998538	Artery_Tibial
AFR-like	ENSG00000108509.20	CAMTA2	-1.75182	-0.0875332	0.0798056	0.998538	Artery_Tibial
AFR-like	ENSG00000260135.6	RP11-212I21.2	-1.751	-0.0340736	0.0799452	0.998538	Artery_Tibial
AFR-like	ENSG00000153130.17	SCOC	-1.75098	-0.128048	0.0799492	0.998538	Artery_Tibial
AFR-like	ENSG00000271390.1	RP11-89C3.3	1.75072	0.0745545	0.0799943	0.998538	Artery_Tibial
AFR-like	ENSG00000054116.11	TRAPPC3	-1.75026	-0.0962357	0.0800729	0.998538	Artery_Tibial
AFR-like	ENSG00000259207.7	ITGB3	-1.75018	-0.0516966	0.0800865	0.998538	Artery_Tibial
AFR-like	ENSG00000151665.12	PIGF	-1.74913	-0.043494	0.0802687	0.998538	Artery_Tibial
AFR-like	ENSG00000185736.15	ADARB2	-1.74818	-0.0287312	0.0804334	0.998538	Artery_Tibial
AFR-like	ENSG00000274414.1	RP5-965G21.4	-1.7471	-0.0406405	0.08062	0.998538	Artery_Tibial
AFR-like	ENSG00000125734.15	GPR108	1.74634	0.0209106	0.0807516	0.998538	Artery_Tibial
AFR-like	ENSG00000151689.12	INPP1	1.74371	0.0989845	0.0812101	0.998538	Artery_Tibial
AFR-like	ENSG00000095002.13	MSH2	1.74242	0.0307766	0.0814351	0.998538	Artery_Tibial
AFR-like	ENSG00000115282.19	TTC31	-1.7404	-0.102629	0.081789	0.998538	Artery_Tibial
AFR-like	ENSG00000272143.1	FGF14-AS2	-1.73985	-0.0931374	0.0818857	0.998538	Artery_Tibial
AFR-like	ENSG00000078967.12	UBE2D4	1.73867	0.267459	0.0820936	0.998538	Artery_Tibial
AFR-like	ENSG00000146648.17	EGFR	1.73843	0.188373	0.0821349	0.998538	Artery_Tibial
AFR-like	ENSG00000102580.14	DNAJC3	-1.7384	-0.0814168	0.0821399	0.998538	Artery_Tibial
AFR-like	ENSG00000162377.5	COA7	-1.73702	-0.064497	0.082383	0.998538	Artery_Tibial
AFR-like	ENSG00000164171.10	ITGA2	-1.7369	-0.0301216	0.0824042	0.998538	Artery_Tibial
AFR-like	ENSG00000111707.11	SUDS3	1.7359	0.0670233	0.0825808	0.998538	Artery_Tibial
AFR-like	ENSG00000078140.13	UBE2K	-1.73394	-0.149833	0.0829282	0.998538	Artery_Tibial
AFR-like	ENSG00000143437.20	ARNT	1.73321	0.0805939	0.0830583	0.998538	Artery_Tibial
AFR-like	ENSG00000111058.7	ACSS3	-1.73183	-0.169213	0.083303	0.998538	Artery_Tibial
AFR-like	ENSG00000148450.12	MSRB2	1.72897	0.120558	0.0838152	0.998538	Artery_Tibial
AFR-like	ENSG00000077585.13	GPR137B	-1.72858	-0.0539685	0.0838835	0.998538	Artery_Tibial
AFR-like	ENSG00000084090.13	STARD7	1.72831	0.121229	0.0839333	0.998538	Artery_Tibial
AFR-like	ENSG00000269486.2	CTC-360G5.9	1.72724	0.0381517	0.0841246	0.998538	Artery_Tibial
AFR-like	ENSG00000256433.2	RP1-102E24.8	-1.72595	-0.0257587	0.0843556	0.998538	Artery_Tibial
AFR-like	ENSG00000268362.5	CTD-2017D11.1	-1.72547	-0.0184309	0.0844426	0.998538	Artery_Tibial
AFR-like	ENSG00000214279.13	SCART1	-1.72371	-0.0291975	0.0847606	0.998538	Artery_Tibial
AFR-like	ENSG00000103227.18	LMF1	1.72367	0.0414221	0.0847677	0.998538	Artery_Tibial
AFR-like	ENSG00000130758.7	MAP3K10	1.72332	0.109351	0.0848303	0.998538	Artery_Tibial
AFR-like	ENSG00000151320.10	AKAP6	1.72328	0.127967	0.0848388	0.998538	Artery_Tibial
AFR-like	ENSG00000086102.18	NFX1	-1.71996	-0.162749	0.0854395	0.998538	Artery_Tibial
AFR-like	ENSG00000173575.20	CHD2	1.71937	0.149884	0.0855477	0.998538	Artery_Tibial
AFR-like	ENSG00000188051.6	TMEM221	-1.71851	-0.0368008	0.0857041	0.998538	Artery_Tibial
AFR-like	ENSG00000178734.5	LMO7DN	-1.7169	-0.0789113	0.085997	0.998538	Artery_Tibial
AFR-like	ENSG00000186399.10	GOLGA8R	1.7162	0.0738006	0.0861252	0.998538	Artery_Tibial
AFR-like	ENSG00000112159.11	MDN1	1.71573	0.255324	0.0862118	0.998538	Artery_Tibial
AFR-like	ENSG00000057608.16	GDI2	1.71502	0.056299	0.0863422	0.998538	Artery_Tibial
AFR-like	ENSG00000007080.10	CCDC124	1.71465	0.0575096	0.0864099	0.998538	Artery_Tibial
AFR-like	ENSG00000064313.11	TAF2	1.71463	0.0947087	0.0864131	0.998538	Artery_Tibial
AFR-like	ENSG00000148925.10	BTBD10	-1.71263	-0.118354	0.0867799	0.998538	Artery_Tibial
AFR-like	ENSG00000123836.14	PFKFB2	-1.7122	-0.0263906	0.0868603	0.998538	Artery_Tibial
AFR-like	ENSG00000263956.6	NBPF11	-1.71122	-0.0282857	0.08704	0.998538	Artery_Tibial
AFR-like	ENSG00000213096.10	ZNF254	-1.71013	-0.113655	0.0872413	0.998538	Artery_Tibial
AFR-like	ENSG00000064199.6	SPA17	1.70982	-0.00184038	0.0872989	0.998538	Artery_Tibial
AFR-like	ENSG00000214776.10	RP11-726G1.1	1.70738	0.0105095	0.0877512	0.998538	Artery_Tibial
AFR-like	ENSG00000108306.11	FBXL20	-1.70684	-0.0851741	0.0878514	0.998538	Artery_Tibial
AFR-like	ENSG00000149488.12	TMC2	-1.70563	-0.0375841	0.0880764	0.998538	Artery_Tibial
AFR-like	ENSG00000060339.13	CCAR1	1.70451	0.0952996	0.088285	0.998538	Artery_Tibial
AFR-like	ENSG00000141933.9	TPGS1	-1.70379	-0.103454	0.0884199	0.998538	Artery_Tibial
AFR-like	ENSG00000127527.13	EPS15L1	-1.70374	-0.137249	0.0884296	0.998538	Artery_Tibial
AFR-like	ENSG00000171314.8	PGAM1	-1.70305	-0.0620146	0.0885584	0.998538	Artery_Tibial
AFR-like	ENSG00000150051.13	MKX	1.70297	0.0808529	0.088573	0.998538	Artery_Tibial
AFR-like	ENSG00000039560.13	RAI14	1.70127	0.0602987	0.0888914	0.998538	Artery_Tibial
AFR-like	ENSG00000101353.14	MROH8	1.70112	0.0451883	0.0889212	0.998538	Artery_Tibial
AFR-like	ENSG00000103522.15	IL21R	1.70076	0.0713191	0.0889883	0.998538	Artery_Tibial
AFR-like	ENSG00000079332.14	SAR1A	1.69765	0.0235724	0.0895741	0.998538	Artery_Tibial
AFR-like	ENSG00000130703.15	OSBPL2	1.69722	0.359799	0.089655	0.998538	Artery_Tibial
AFR-like	ENSG00000122778.9	KIAA1549	-1.69688	-0.0482755	0.0897197	0.998538	Artery_Tibial
AFR-like	ENSG00000196427.13	NBPF4	-1.69641	-0.0223786	0.0898085	0.998538	Artery_Tibial
AFR-like	ENSG00000127463.13	EMC1	-1.69528	-0.0183669	0.0900214	0.998538	Artery_Tibial
AFR-like	ENSG00000136531.15	SCN2A	-1.69526	-0.0641572	0.0900269	0.998538	Artery_Tibial
AFR-like	ENSG00000269713.7	NBPF9	1.69493	0.066978	0.0900896	0.998538	Artery_Tibial
AFR-like	ENSG00000141294.9	LRRC46	1.69488	0.0459869	0.0900988	0.998538	Artery_Tibial
AFR-like	ENSG00000183549.10	ACSM5	-1.69444	-0.0222532	0.0901816	0.998538	Artery_Tibial
AFR-like	ENSG00000136944.17	LMX1B	1.69403	0.0709643	0.0902602	0.998538	Artery_Tibial
AFR-like	ENSG00000273125.1	LINC01990	1.69381	0.151069	0.0903009	0.998538	Artery_Tibial
AFR-like	ENSG00000175344.17	CHRNA7	1.69304	0.0438432	0.090447	0.998538	Artery_Tibial
AFR-like	ENSG00000138381.9	ASNSD1	-1.69268	-0.022785	0.0905171	0.998538	Artery_Tibial
AFR-like	ENSG00000145331.13	TRMT10A	-1.69244	-0.0779771	0.0905625	0.998538	Artery_Tibial
AFR-like	ENSG00000226328.6	NUP50-AS1	1.69215	0.0472087	0.0906171	0.998538	Artery_Tibial
AFR-like	ENSG00000198663.16	C6orf89	1.69132	0.2431	0.0907753	0.998538	Artery_Tibial
AFR-like	ENSG00000138759.18	FRAS1	1.69078	0.0717039	0.0908786	0.998538	Artery_Tibial
AFR-like	ENSG00000198937.8	CCDC167	1.69044	0.137316	0.0909438	0.998538	Artery_Tibial
AFR-like	ENSG00000142102.15	PGGHG	-1.68937	-0.0132051	0.0911478	0.998538	Artery_Tibial
AFR-like	ENSG00000187961.13	KLHL17	1.68924	0.0554569	0.0911728	0.998538	Artery_Tibial
AFR-like	ENSG00000137965.10	IFI44	1.68801	0.0558829	0.0914093	0.998538	Artery_Tibial
AFR-like	ENSG00000271344.1	RP11-274B21.9	1.68722	0.0388336	0.0915616	0.998538	Artery_Tibial
AFR-like	ENSG00000162365.11	CYP4A22	-1.68683	-0.0715062	0.0916351	0.998538	Artery_Tibial
AFR-like	ENSG00000146859.6	TMEM140	-1.68588	-0.138322	0.0918189	0.998538	Artery_Tibial
AFR-like	ENSG00000178718.6	RPP25	1.68585	0.0207524	0.0918243	0.998538	Artery_Tibial
AFR-like	ENSG00000279636.2	LINC00216	1.68582	0.0650279	0.0918299	0.998538	Artery_Tibial
AFR-like	ENSG00000136141.14	LRCH1	-1.68551	-0.120581	0.0918909	0.998538	Artery_Tibial
AFR-like	ENSG00000051825.14	MPHOSPH9	-1.68538	-0.0519532	0.0919145	0.998538	Artery_Tibial
AFR-like	ENSG00000050405.13	LIMA1	1.68514	0.019927	0.0919613	0.998538	Artery_Tibial
AFR-like	ENSG00000116752.5	BCAS2	-1.68443	-0.187057	0.0920993	0.998538	Artery_Tibial
AFR-like	ENSG00000115364.13	MRPL19	-1.68309	-0.0394998	0.0923575	0.998538	Artery_Tibial
AFR-like	ENSG00000133884.9	DPF2	-1.68264	-0.0987022	0.0924453	0.998538	Artery_Tibial
AFR-like	ENSG00000254661.2	RP11-222N13.1	-1.68234	-0.0737758	0.0925036	0.998538	Artery_Tibial
AFR-like	ENSG00000198909.7	MAP3K3	1.68216	0.130111	0.0925375	0.998538	Artery_Tibial
AFR-like	ENSG00000135124.14	P2RX4	-1.68214	-0.0567926	0.0925421	0.998538	Artery_Tibial
AFR-like	ENSG00000136514.2	RTP4	1.6815	0.07306	0.092666	0.998538	Artery_Tibial
AFR-like	ENSG00000145191.12	EIF2B5	-1.67932	-0.121391	0.0930902	0.998538	Artery_Tibial
AFR-like	ENSG00000163935.13	SFMBT1	1.67931	0.0713268	0.0930922	0.998538	Artery_Tibial
AFR-like	ENSG00000176046.8	NUPR1	1.67911	0.0335534	0.0931316	0.998538	Artery_Tibial
AFR-like	ENSG00000225518.2	LINC01703	1.67801	0.0652298	0.0933445	0.998538	Artery_Tibial
AFR-like	ENSG00000129595.12	EPB41L4A	1.67792	0.0254813	0.0933635	0.998538	Artery_Tibial
AFR-like	ENSG00000135956.8	TMEM127	1.67677	0.278355	0.0935871	0.998538	Artery_Tibial
AFR-like	ENSG00000116213.15	WRAP73	1.67659	0.0197187	0.0936226	0.998538	Artery_Tibial
AFR-like	ENSG00000227471.8	AKR1B15	-1.67645	-0.0678678	0.0936508	0.998538	Artery_Tibial
AFR-like	ENSG00000138660.11	AP1AR	1.67454	0.0824444	0.0940251	0.998538	Artery_Tibial
AFR-like	ENSG00000148300.11	REXO4	1.67439	0.10408	0.094053	0.998538	Artery_Tibial
AFR-like	ENSG00000119899.12	SLC17A5	1.67326	0.0511956	0.0942769	0.998538	Artery_Tibial
AFR-like	ENSG00000005187.11	ACSM3	-1.67253	-0.0763618	0.0944189	0.998538	Artery_Tibial
AFR-like	ENSG00000138600.9	SPPL2A	-1.67224	-0.0428602	0.0944779	0.998538	Artery_Tibial
AFR-like	ENSG00000197860.9	SGTB	1.67145	0.0865932	0.0946321	0.998538	Artery_Tibial
AFR-like	ENSG00000127022.14	CANX	-1.67122	-0.0750411	0.0946792	0.998538	Artery_Tibial
AFR-like	ENSG00000218510.6	LINC00339	-1.67112	-0.0097595	0.0946976	0.998538	Artery_Tibial
AFR-like	ENSG00000112530.11	PACRG	-1.67097	-0.019754	0.0947281	0.998538	Artery_Tibial
AFR-like	ENSG00000235387.2	SPAAR	-1.6682	-0.0279804	0.0952762	0.998538	Artery_Tibial
AFR-like	ENSG00000100364.18	KIAA0930	-1.66653	-0.0349492	0.0956088	0.998538	Artery_Tibial
AFR-like	ENSG00000175309.14	PHYKPL	-1.6665	-0.0264423	0.0956134	0.998538	Artery_Tibial
AFR-like	ENSG00000166928.10	MS4A14	-1.6663	-0.0180653	0.095654	0.998538	Artery_Tibial
AFR-like	ENSG00000197479.6	PCDHB11	1.66453	0.0229419	0.0960062	0.998538	Artery_Tibial
AFR-like	ENSG00000182257.6	PRR34	1.66428	0.0593423	0.0960573	0.998538	Artery_Tibial
AFR-like	ENSG00000134744.13	ZCCHC11	1.66343	0.0242403	0.0962255	0.998538	Artery_Tibial
AFR-like	ENSG00000183207.13	RUVBL2	-1.66251	-0.110631	0.0964109	0.998538	Artery_Tibial
AFR-like	ENSG00000112685.13	EXOC2	1.66208	0.0213558	0.0964964	0.998538	Artery_Tibial
AFR-like	ENSG00000103404.14	USP31	1.65975	0.0890636	0.096964	0.998538	Artery_Tibial
AFR-like	ENSG00000140650.11	PMM2	-1.65924	-0.128388	0.0970681	0.998538	Artery_Tibial
AFR-like	ENSG00000186652.9	PRG2	-1.65895	-0.0620029	0.0971257	0.998538	Artery_Tibial
AFR-like	ENSG00000205106.4	DKFZp779M0652	-1.6587	-0.018807	0.0971767	0.998538	Artery_Tibial
AFR-like	ENSG00000196693.14	ZNF33B	1.65696	0.0300966	0.0975278	0.998538	Artery_Tibial
AFR-like	ENSG00000141562.17	NARF	1.65501	0.0256083	0.0979218	0.998538	Artery_Tibial
AFR-like	ENSG00000175893.11	ZDHHC21	-1.65364	-0.0485787	0.0982009	0.998538	Artery_Tibial
AFR-like	ENSG00000108107.14	RPL28	1.65188	0.0966985	0.0985592	0.998538	Artery_Tibial
AFR-like	ENSG00000114779.19	ABHD14B	1.65124	0.0687616	0.0986889	0.998538	Artery_Tibial
AFR-like	ENSG00000167969.12	ECI1	-1.64917	-0.122586	0.0991131	0.998538	Artery_Tibial
AFR-like	ENSG00000186523.14	FAM86B1	-1.64882	-0.0911532	0.0991837	0.998538	Artery_Tibial
AFR-like	ENSG00000149292.16	TTC12	1.6481	0.0158206	0.0993331	0.998538	Artery_Tibial
AFR-like	ENSG00000168159.11	RNF187	-1.64784	-0.06545	0.0993847	0.998538	Artery_Tibial
AFR-like	ENSG00000169359.13	SLC33A1	1.64758	0.0768655	0.0994392	0.998538	Artery_Tibial
AFR-like	ENSG00000053524.12	MCF2L2	-1.64562	-0.0380989	0.0998428	0.998538	Artery_Tibial
AFR-like	ENSG00000112624.12	GLTSCR1L	1.64403	0.304506	0.10017	0.998538	Artery_Tibial
AFR-like	ENSG00000089127.12	OAS1	1.64384	0.0639692	0.100209	0.998538	Artery_Tibial
AFR-like	ENSG00000283141.1	RP11-109A6.5	1.64352	0.0631439	0.100276	0.998538	Artery_Tibial
AFR-like	ENSG00000205959.3	RP11-689P11.2	1.64333	0.0205657	0.100314	0.998538	Artery_Tibial
AFR-like	ENSG00000043462.11	LCP2	-1.64277	-0.0794186	0.10043	0.998538	Artery_Tibial
AFR-like	ENSG00000204514.9	ZNF814	-1.64259	-0.0800847	0.100468	0.998538	Artery_Tibial
AFR-like	ENSG00000167676.4	PLIN4	1.64206	0.0189124	0.100577	0.998538	Artery_Tibial
AFR-like	ENSG00000114948.12	ADAM23	-1.642	-0.0443775	0.100589	0.998538	Artery_Tibial
AFR-like	ENSG00000100196.10	KDELR3	-1.64045	-0.126207	0.100912	0.998538	Artery_Tibial
AFR-like	ENSG00000140403.12	DNAJA4	1.63959	0.0520727	0.10109	0.998538	Artery_Tibial
AFR-like	ENSG00000181830.8	SLC35C1	1.63839	0.0496791	0.10134	0.998538	Artery_Tibial
AFR-like	ENSG00000115310.17	RTN4	1.6379	0.123565	0.101442	0.998538	Artery_Tibial
AFR-like	ENSG00000170092.14	SPDYE5	1.63784	0.0398206	0.101455	0.998538	Artery_Tibial
AFR-like	ENSG00000100191.5	SLC5A4	-1.63699	-0.0390431	0.101633	0.998538	Artery_Tibial
AFR-like	ENSG00000063046.17	EIF4B	-1.63683	-0.0354934	0.101666	0.998538	Artery_Tibial
AFR-like	ENSG00000183579.15	ZNRF3	-1.63664	-0.066928	0.101705	0.998538	Artery_Tibial
AFR-like	ENSG00000119946.10	CNNM1	1.6366	0.0268051	0.101715	0.998538	Artery_Tibial
AFR-like	ENSG00000128346.10	C22orf23	-1.63468	-0.108088	0.102117	0.998538	Artery_Tibial
AFR-like	ENSG00000077549.17	CAPZB	1.63444	0.116744	0.102166	0.998538	Artery_Tibial
AFR-like	ENSG00000065057.7	NTHL1	-1.63413	-3.9097	0.102232	0.998538	Artery_Tibial
AFR-like	ENSG00000232104.3	RFX3-AS1	-1.63408	-0.0125044	0.102243	0.998538	Artery_Tibial
AFR-like	ENSG00000146085.7	MUT	-1.63366	-0.0257685	0.102329	0.998538	Artery_Tibial
AFR-like	ENSG00000128699.13	ORMDL1	1.63263	0.021103	0.102547	0.998538	Artery_Tibial
AFR-like	ENSG00000146411.5	SLC2A12	-1.63241	-0.0283271	0.102592	0.998538	Artery_Tibial
AFR-like	ENSG00000105866.13	SP4	1.63167	0.0837041	0.102749	0.998538	Artery_Tibial
AFR-like	ENSG00000143162.7	CREG1	-1.63145	-0.035563	0.102795	0.998538	Artery_Tibial
AFR-like	ENSG00000178952.10	TUFM	-1.63144	-0.0303191	0.102799	0.998538	Artery_Tibial
AFR-like	ENSG00000169035.11	KLK7	1.63141	0.0361843	0.102803	0.998538	Artery_Tibial
AFR-like	ENSG00000187715.13	KBTBD12	1.6309	0.0281273	0.102912	0.998538	Artery_Tibial
AFR-like	ENSG00000173621.8	LRFN4	1.62981	0.0847638	0.103143	0.998538	Artery_Tibial
AFR-like	ENSG00000065060.16	UHRF1BP1	1.62931	0.0154253	0.103248	0.998538	Artery_Tibial
AFR-like	ENSG00000163378.13	EOGT	-1.62911	-0.0404497	0.10329	0.998538	Artery_Tibial
AFR-like	ENSG00000259255.1	RP11-627D16.1	1.6291	0.0620951	0.103291	0.998538	Artery_Tibial
AFR-like	ENSG00000281392.1	LINC00506	-1.629	-0.0558467	0.103314	0.998538	Artery_Tibial
AFR-like	ENSG00000147419.17	CCDC25	-1.62886	-0.0393823	0.103343	0.998538	Artery_Tibial
AFR-like	ENSG00000078053.16	AMPH	1.62861	0.0486026	0.103396	0.998538	Artery_Tibial
AFR-like	ENSG00000165699.13	TSC1	1.62851	0.0711519	0.103416	0.998538	Artery_Tibial
AFR-like	ENSG00000164219.9	PGGT1B	1.6279	0.0558706	0.103545	0.998538	Artery_Tibial
AFR-like	ENSG00000225783.6	MIAT	1.62743	0.0699879	0.103646	0.998538	Artery_Tibial
AFR-like	ENSG00000055955.15	ITIH4	1.62631	0.0104923	0.103884	0.998538	Artery_Tibial
AFR-like	ENSG00000224848.1	RP11-535M15.1	-1.62613	-0.0126696	0.103923	0.998538	Artery_Tibial
AFR-like	ENSG00000104888.9	SLC17A7	-1.62612	-0.114731	0.103924	0.998538	Artery_Tibial
AFR-like	ENSG00000136270.13	TBRG4	1.62451	0.0674329	0.104268	0.998538	Artery_Tibial
AFR-like	ENSG00000161649.12	CD300LG	1.6235	0.078061	0.104482	0.998538	Artery_Tibial
AFR-like	ENSG00000167272.10	POP5	-1.62221	-0.0796073	0.104758	0.998538	Artery_Tibial
AFR-like	ENSG00000111731.12	C2CD5	-1.62216	-0.0295611	0.10477	0.998538	Artery_Tibial
AFR-like	ENSG00000040199.18	PHLPP2	-1.62185	-0.0434188	0.104835	0.998538	Artery_Tibial
AFR-like	ENSG00000156042.17	CFAP70	-1.62181	-0.0281829	0.104845	0.998538	Artery_Tibial
AFR-like	ENSG00000198740.8	ZNF652	-1.62162	-0.067088	0.104885	0.998538	Artery_Tibial
AFR-like	ENSG00000110076.18	NRXN2	1.62008	0.0437657	0.105216	0.998538	Artery_Tibial
AFR-like	ENSG00000139323.13	POC1B	1.61974	0.0870291	0.105288	0.998538	Artery_Tibial
AFR-like	ENSG00000185880.12	TRIM69	-1.61712	-0.0173015	0.105852	0.998538	Artery_Tibial
AFR-like	ENSG00000272449.1	RP3-395M20.12	1.61697	0.0321559	0.105886	0.998538	Artery_Tibial
AFR-like	ENSG00000133597.10	ADCK2	-1.61647	-0.0243536	0.105992	0.998538	Artery_Tibial
AFR-like	ENSG00000169682.17	SPNS1	-1.6158	-0.119013	0.106137	0.998538	Artery_Tibial
AFR-like	ENSG00000179361.17	ARID3B	-1.61575	-0.0500394	0.106149	0.998538	Artery_Tibial
AFR-like	ENSG00000187446.11	CHP1	-1.61534	-0.408494	0.106238	0.998538	Artery_Tibial
AFR-like	ENSG00000164385.8	LINC01600	1.61343	0.0429896	0.106652	0.998538	Artery_Tibial
AFR-like	ENSG00000127324.8	TSPAN8	1.61335	0.117093	0.106668	0.998538	Artery_Tibial
AFR-like	ENSG00000100413.16	POLR3H	-1.61218	-0.126873	0.106924	0.998538	Artery_Tibial
AFR-like	ENSG00000142864.14	SERBP1	-1.6118	-0.133176	0.107006	0.998538	Artery_Tibial
AFR-like	ENSG00000259004.1	RP11-8L8.2	1.6111	0.0847061	0.107157	0.998538	Artery_Tibial
AFR-like	ENSG00000196136.17	SERPINA3	-1.61101	-0.0769509	0.107178	0.998538	Artery_Tibial
AFR-like	ENSG00000181016.9	LSMEM1	-1.61079	-0.0354117	0.107225	0.998538	Artery_Tibial
AFR-like	ENSG00000101337.15	TM9SF4	-1.61003	-0.0325713	0.107392	0.998538	Artery_Tibial
AFR-like	ENSG00000106665.15	CLIP2	-1.60986	-0.0318053	0.107429	0.998538	Artery_Tibial
AFR-like	ENSG00000138311.15	ZNF365	-1.60948	-0.0650284	0.107511	0.998538	Artery_Tibial
AFR-like	ENSG00000274828.1	RP11-567M16.6	-1.6086	-0.0159603	0.107704	0.998538	Artery_Tibial
AFR-like	ENSG00000112655.15	PTK7	-1.60855	-0.0911599	0.107716	0.998538	Artery_Tibial
AFR-like	ENSG00000179058.6	C9orf50	-1.60809	-0.0646238	0.107815	0.998538	Artery_Tibial
AFR-like	ENSG00000072958.8	AP1M1	-1.60706	-0.0382795	0.10804	0.998538	Artery_Tibial
AFR-like	ENSG00000150556.16	LYPD6B	1.60481	0.0524196	0.108535	0.998538	Artery_Tibial
AFR-like	ENSG00000189007.15	ADAT2	1.60445	0.0722658	0.108615	0.998538	Artery_Tibial
AFR-like	ENSG00000139211.6	AMIGO2	1.60385	0.245148	0.108747	0.998538	Artery_Tibial
AFR-like	ENSG00000179256.2	SMCO3	1.60374	0.106781	0.108772	0.998538	Artery_Tibial
AFR-like	ENSG00000169905.12	TOR1AIP2	-1.60361	-0.0542542	0.108801	0.998538	Artery_Tibial
AFR-like	ENSG00000131055.4	COX4I2	-1.60335	-0.0806402	0.108857	0.998538	Artery_Tibial
AFR-like	ENSG00000003987.13	MTMR7	1.60214	0.0977722	0.109126	0.998538	Artery_Tibial
AFR-like	ENSG00000146410.11	MTFR2	1.59984	0.171029	0.109634	0.998538	Artery_Tibial
AFR-like	ENSG00000156136.9	DCK	-1.59749	-0.0384596	0.110155	0.998538	Artery_Tibial
AFR-like	ENSG00000239264.8	TXNDC5	-1.59721	-0.0465079	0.110219	0.998538	Artery_Tibial
AFR-like	ENSG00000124302.12	CHST8	-1.59661	-0.031712	0.110352	0.998538	Artery_Tibial
AFR-like	ENSG00000168679.17	SLC16A4	-1.59639	-0.0767931	0.110403	0.998538	Artery_Tibial
AFR-like	ENSG00000111144.9	LTA4H	1.59601	0.0506231	0.110487	0.998538	Artery_Tibial
AFR-like	ENSG00000131100.12	ATP6V1E1	1.59564	0.267794	0.11057	0.998538	Artery_Tibial
AFR-like	ENSG00000128815.19	WDFY4	1.59556	0.191257	0.110588	0.998538	Artery_Tibial
AFR-like	ENSG00000023892.10	DEF6	-1.59538	-0.131331	0.110628	0.998538	Artery_Tibial
AFR-like	ENSG00000167291.15	TBC1D16	1.5952	0.0989199	0.110668	0.998538	Artery_Tibial
AFR-like	ENSG00000138162.18	TACC2	1.59494	0.0164746	0.110726	0.998538	Artery_Tibial
AFR-like	ENSG00000162009.8	SSTR5	-1.59418	-0.0938029	0.110896	0.998538	Artery_Tibial
AFR-like	ENSG00000136830.11	FAM129B	-1.59355	-0.0896519	0.111038	0.998538	Artery_Tibial
AFR-like	ENSG00000169230.9	PRELID1	1.59321	0.127672	0.111114	0.998538	Artery_Tibial
AFR-like	ENSG00000145781.8	COMMD10	1.59296	0.0852998	0.11117	0.998538	Artery_Tibial
AFR-like	ENSG00000140265.12	ZSCAN29	-1.59088	-0.272657	0.111637	0.998538	Artery_Tibial
AFR-like	ENSG00000119471.14	HSDL2	1.59018	0.0754473	0.111794	0.998538	Artery_Tibial
AFR-like	ENSG00000140682.18	TGFB1I1	-1.59002	-0.0758573	0.11183	0.998538	Artery_Tibial
AFR-like	ENSG00000102572.14	STK24	-1.58999	-0.0565908	0.111837	0.998538	Artery_Tibial
AFR-like	ENSG00000132386.10	SERPINF1	1.58839	0.0329063	0.112198	0.998538	Artery_Tibial
AFR-like	ENSG00000080546.13	SESN1	1.58791	0.232155	0.112306	0.998538	Artery_Tibial
AFR-like	ENSG00000070061.14	IKBKAP	-1.58772	-0.0722117	0.112349	0.998538	Artery_Tibial
AFR-like	ENSG00000170802.15	FOXN2	1.58603	0.119188	0.112732	0.998538	Artery_Tibial
AFR-like	ENSG00000163281.11	GNPDA2	-1.58553	-0.0310051	0.112846	0.998538	Artery_Tibial
AFR-like	ENSG00000239642.5	MEIKIN	1.5855	0.0554382	0.112854	0.998538	Artery_Tibial
AFR-like	ENSG00000180953.11	ST20	1.58483	0.0189343	0.113004	0.998538	Artery_Tibial
AFR-like	ENSG00000135951.14	TSGA10	1.58363	0.0683979	0.113278	0.998538	Artery_Tibial
AFR-like	ENSG00000174684.6	B4GAT1	1.58325	0.0596604	0.113364	0.998538	Artery_Tibial
AFR-like	ENSG00000138821.12	SLC39A8	-1.58304	-0.0741828	0.113413	0.998538	Artery_Tibial
AFR-like	ENSG00000164266.10	SPINK1	1.5826	0.113694	0.113512	0.998538	Artery_Tibial
AFR-like	ENSG00000176953.12	NFATC2IP	-1.58214	-0.10047	0.113618	0.998538	Artery_Tibial
AFR-like	ENSG00000099338.22	CATSPERG	1.58102	0.017419	0.113874	0.998538	Artery_Tibial
AFR-like	ENSG00000114805.16	PLCH1	-1.58041	-0.0328597	0.114013	0.998538	Artery_Tibial
AFR-like	ENSG00000180855.15	ZNF443	-1.57965	-0.0462406	0.114188	0.998538	Artery_Tibial
AFR-like	ENSG00000114520.10	SNX4	-1.57965	-0.101476	0.114188	0.998538	Artery_Tibial
AFR-like	ENSG00000183688.4	RFLNB	1.57957	0.0394793	0.114206	0.998538	Artery_Tibial
AFR-like	ENSG00000140416.19	TPM1	1.57933	0.0474006	0.11426	0.998538	Artery_Tibial
AFR-like	ENSG00000047662.4	FAM184B	-1.57889	-0.26871	0.114361	0.998538	Artery_Tibial
AFR-like	ENSG00000163703.17	CRELD1	1.57793	0.0271312	0.114583	0.998538	Artery_Tibial
AFR-like	ENSG00000174672.15	BRSK2	1.57732	0.175136	0.114723	0.998538	Artery_Tibial
AFR-like	ENSG00000179981.9	TSHZ1	-1.57729	-0.138691	0.114729	0.998538	Artery_Tibial
AFR-like	ENSG00000245680.9	ZNF585B	1.5766	0.0241055	0.114887	0.998538	Artery_Tibial
AFR-like	ENSG00000071051.13	NCK2	-1.57603	-0.0798792	0.115018	0.998538	Artery_Tibial
AFR-like	ENSG00000161618.9	ALDH16A1	1.57589	0.0282243	0.115052	0.998538	Artery_Tibial
AFR-like	ENSG00000119636.15	BBOF1	-1.57582	-0.102847	0.115067	0.998538	Artery_Tibial
AFR-like	ENSG00000149294.16	NCAM1	1.57557	0.0243474	0.115126	0.998538	Artery_Tibial
AFR-like	ENSG00000182168.14	UNC5C	-1.57428	-0.219202	0.115422	0.998538	Artery_Tibial
AFR-like	ENSG00000184471.7	C1QTNF8	-1.57419	-0.053683	0.115444	0.998538	Artery_Tibial
AFR-like	ENSG00000066455.12	GOLGA5	1.57388	0.155757	0.115515	0.998538	Artery_Tibial
AFR-like	ENSG00000101307.15	SIRPB1	1.57375	0.0129579	0.115546	0.998538	Artery_Tibial
AFR-like	ENSG00000233237.6	LINC00472	1.57374	0.174481	0.115549	0.998538	Artery_Tibial
AFR-like	ENSG00000149273.14	RPS3	1.57203	0.0669041	0.115945	0.998538	Artery_Tibial
AFR-like	ENSG00000100714.15	MTHFD1	-1.57137	-0.0345071	0.116096	0.998538	Artery_Tibial
AFR-like	ENSG00000109519.12	GRPEL1	-1.57105	-0.0560359	0.116172	0.998538	Artery_Tibial
AFR-like	ENSG00000103932.11	RPAP1	1.57048	0.0299645	0.116303	0.998538	Artery_Tibial
AFR-like	ENSG00000078177.13	N4BP2	1.5702	0.0749006	0.116369	0.998538	Artery_Tibial
AFR-like	ENSG00000170222.11	ADPRM	1.56879	0.0567305	0.116697	0.998538	Artery_Tibial
AFR-like	ENSG00000255587.7	RAB44	1.56862	0.0626558	0.116736	0.998538	Artery_Tibial
AFR-like	ENSG00000106635.7	BCL7B	1.56821	0.177511	0.116832	0.998538	Artery_Tibial
AFR-like	ENSG00000204588.5	LINC01123	-1.56802	-0.0429582	0.116877	0.998538	Artery_Tibial
AFR-like	ENSG00000242802.6	AP5Z1	1.56433	0.0490666	0.117739	0.998538	Artery_Tibial
AFR-like	ENSG00000069966.18	GNB5	-1.56311	-0.0243329	0.118027	0.998538	Artery_Tibial
AFR-like	ENSG00000143147.14	GPR161	-1.5629	-0.190205	0.118076	0.998538	Artery_Tibial
AFR-like	ENSG00000224051.6	CPTP	-1.56279	-0.149748	0.118102	0.998538	Artery_Tibial
AFR-like	ENSG00000115750.16	TAF1B	-1.56274	-0.0211828	0.118113	0.998538	Artery_Tibial
AFR-like	ENSG00000197785.13	ATAD3A	1.56253	0.184986	0.118163	0.998538	Artery_Tibial
AFR-like	ENSG00000168297.15	PXK	-1.56217	-0.036904	0.118249	0.998538	Artery_Tibial
AFR-like	ENSG00000137177.19	KIF13A	1.562	0.0525818	0.118289	0.998538	Artery_Tibial
AFR-like	ENSG00000144199.11	FAHD2B	1.56188	0.0467473	0.118316	0.998538	Artery_Tibial
AFR-like	ENSG00000155530.2	LRGUK	1.5615	0.0303228	0.118406	0.998538	Artery_Tibial
AFR-like	ENSG00000163866.8	SMIM12	1.56113	0.0542322	0.118492	0.998538	Artery_Tibial
AFR-like	ENSG00000108588.13	CCDC47	1.56047	0.19546	0.11865	0.998538	Artery_Tibial
AFR-like	ENSG00000161921.14	CXCL16	1.56028	0.0910414	0.118694	0.998538	Artery_Tibial
AFR-like	ENSG00000144959.9	NCEH1	1.55969	0.0266681	0.118832	0.998538	Artery_Tibial
AFR-like	ENSG00000273972.1	CTD-2306A12.1	-1.55808	-0.0323071	0.119214	0.998538	Artery_Tibial
AFR-like	ENSG00000106511.5	MEOX2	-1.55781	-0.0682783	0.119277	0.998538	Artery_Tibial
AFR-like	ENSG00000182103.4	FAM181B	-1.55688	-0.0425838	0.119499	0.998538	Artery_Tibial
AFR-like	ENSG00000168803.14	ADAL	-1.55623	-0.00930896	0.119655	0.998538	Artery_Tibial
AFR-like	ENSG00000174429.3	ABRA	1.5561	0.0524714	0.119685	0.998538	Artery_Tibial
AFR-like	ENSG00000063180.8	CA11	-1.55541	-0.0881098	0.119847	0.998538	Artery_Tibial
AFR-like	ENSG00000122884.12	P4HA1	-1.55482	-0.114925	0.11999	0.998538	Artery_Tibial
AFR-like	ENSG00000089597.16	GANAB	-1.55371	-0.101475	0.120253	0.998538	Artery_Tibial
AFR-like	ENSG00000166997.7	CNPY4	-1.55312	-0.0934832	0.120394	0.998538	Artery_Tibial
AFR-like	ENSG00000182903.15	ZNF721	1.55302	0.0612963	0.120418	0.998538	Artery_Tibial
AFR-like	ENSG00000158321.15	AUTS2	1.55273	0.0577202	0.120488	0.998538	Artery_Tibial
AFR-like	ENSG00000105849.5	TWISTNB	1.55087	0.0588743	0.120933	0.998538	Artery_Tibial
AFR-like	ENSG00000197157.10	SND1	1.55078	0.0320291	0.120954	0.998538	Artery_Tibial
AFR-like	ENSG00000188227.12	ZNF793	-1.55052	-0.102267	0.121017	0.998538	Artery_Tibial
AFR-like	ENSG00000205531.12	NAP1L4	1.55003	0.0859798	0.121135	0.998538	Artery_Tibial
AFR-like	ENSG00000160678.11	S100A1	-1.54783	-0.0209981	0.121664	0.998538	Artery_Tibial
AFR-like	ENSG00000067369.13	TP53BP1	-1.54569	-0.110809	0.12218	0.998538	Artery_Tibial
AFR-like	ENSG00000172262.11	ZNF131	1.54554	0.0781851	0.122216	0.998538	Artery_Tibial
AFR-like	ENSG00000175224.16	ATG13	-1.5454	-0.0948313	0.122248	0.998538	Artery_Tibial
AFR-like	ENSG00000160075.11	SSU72	-1.54523	-0.0771404	0.122291	0.998538	Artery_Tibial
AFR-like	ENSG00000126231.13	PROZ	1.54505	0.0360065	0.122335	0.998538	Artery_Tibial
AFR-like	ENSG00000145725.19	PPIP5K2	1.54475	0.0685862	0.122408	0.998538	Artery_Tibial
AFR-like	ENSG00000095066.11	HOOK2	1.54445	0.12348	0.12248	0.998538	Artery_Tibial
AFR-like	ENSG00000104899.7	AMH	-1.54319	-0.0123465	0.122785	0.998538	Artery_Tibial
AFR-like	ENSG00000175294.5	CATSPER1	-1.54285	-0.086074	0.122866	0.998538	Artery_Tibial
AFR-like	ENSG00000104497.13	SNX16	1.54272	0.011887	0.122898	0.998538	Artery_Tibial
AFR-like	ENSG00000166548.15	TK2	1.53994	0.0404081	0.123575	0.998538	Artery_Tibial
AFR-like	ENSG00000188690.12	UROS	-1.53963	-0.0322273	0.123651	0.998538	Artery_Tibial
AFR-like	ENSG00000107821.14	KAZALD1	-1.53945	-0.154112	0.123695	0.998538	Artery_Tibial
AFR-like	ENSG00000083290.19	ULK2	1.53872	0.0665184	0.123873	0.998538	Artery_Tibial
AFR-like	ENSG00000206077.10	ZDHHC11B	-1.53782	-0.0430049	0.124092	0.998538	Artery_Tibial
AFR-like	ENSG00000135314.12	KHDC1	-1.5363	-0.0486021	0.124465	0.998538	Artery_Tibial
AFR-like	ENSG00000255327.1	RP11-555G19.1	-1.53607	-0.0728132	0.124521	0.998538	Artery_Tibial
AFR-like	ENSG00000121440.14	PDZRN3	-1.53599	-0.021805	0.124541	0.998538	Artery_Tibial
AFR-like	ENSG00000184347.14	SLIT3	1.5346	0.160428	0.124882	0.998538	Artery_Tibial
AFR-like	ENSG00000134769.21	DTNA	1.53378	0.292207	0.125085	0.998538	Artery_Tibial
AFR-like	ENSG00000136827.11	TOR1A	1.53315	0.0349959	0.125239	0.998538	Artery_Tibial
AFR-like	ENSG00000060971.17	ACAA1	-1.53276	-0.115606	0.125336	0.998538	Artery_Tibial
AFR-like	ENSG00000272541.1	XXbac-BPGBPG55C20.1	-1.532	-0.00907933	0.125523	0.998538	Artery_Tibial
AFR-like	ENSG00000225535.6	LINC01393	-1.5314	-0.101816	0.12567	0.998538	Artery_Tibial
AFR-like	ENSG00000188290.10	HES4	-1.53117	-0.0733862	0.125727	0.998538	Artery_Tibial
AFR-like	ENSG00000157445.14	CACNA2D3	-1.53104	-0.134793	0.125758	0.998538	Artery_Tibial
AFR-like	ENSG00000149781.12	FERMT3	-1.53085	-0.15546	0.125807	0.998538	Artery_Tibial
AFR-like	ENSG00000145495.15	2025-03-06	1.53036	0.384453	0.125928	0.998538	Artery_Tibial
AFR-like	ENSG00000167081.16	PBX3	-1.52907	-0.040557	0.126248	0.998538	Artery_Tibial
AFR-like	ENSG00000264968.1	RP11-387H17.4	1.52885	0.016568	0.126301	0.998538	Artery_Tibial
AFR-like	ENSG00000162913.9	C1orf145	-1.528	-0.0407382	0.126511	0.998538	Artery_Tibial
AFR-like	ENSG00000168944.15	CEP120	1.52755	0.124854	0.126624	0.998538	Artery_Tibial
AFR-like	ENSG00000103111.14	MON1B	1.52661	0.0328999	0.126858	0.998538	Artery_Tibial
AFR-like	ENSG00000197362.14	ZNF786	1.52586	0.0323666	0.127045	0.998538	Artery_Tibial
AFR-like	ENSG00000140990.14	NDUFB10	1.5242	0.244047	0.127459	0.998538	Artery_Tibial
AFR-like	ENSG00000271584.2	RP11-89C3.4	1.52341	0.0177292	0.127657	0.998538	Artery_Tibial
AFR-like	ENSG00000182208.13	MOB2	1.52249	0.116721	0.127885	0.998538	Artery_Tibial
AFR-like	ENSG00000165392.9	WRN	1.52237	0.0457213	0.127917	0.998538	Artery_Tibial
AFR-like	ENSG00000162729.13	IGSF8	1.5218	0.136225	0.128058	0.998538	Artery_Tibial
AFR-like	ENSG00000071127.16	WDR1	-1.52178	-0.0722175	0.128063	0.998538	Artery_Tibial
AFR-like	ENSG00000197140.14	ADAM32	1.52125	0.0201431	0.128198	0.998538	Artery_Tibial
AFR-like	ENSG00000272505.1	RP11-981G7.6	-1.52107	-0.00980717	0.128241	0.998538	Artery_Tibial
AFR-like	ENSG00000176153.11	GPX2	-1.52081	-0.026991	0.128308	0.998538	Artery_Tibial
AFR-like	ENSG00000184887.13	BTBD6	-1.52026	-0.0376121	0.128446	0.998538	Artery_Tibial
AFR-like	ENSG00000125384.6	PTGER2	-1.52019	-0.073956	0.128463	0.998538	Artery_Tibial
AFR-like	ENSG00000172201.11	ID4	-1.51977	-0.0305057	0.12857	0.998538	Artery_Tibial
AFR-like	ENSG00000166086.12	JAM3	1.51922	0.100785	0.128706	0.998538	Artery_Tibial
AFR-like	ENSG00000180834.7	MAP6D1	1.51873	0.0327273	0.128831	0.998538	Artery_Tibial
AFR-like	ENSG00000121068.13	TBX2	1.51827	0.104337	0.128946	0.998538	Artery_Tibial
AFR-like	ENSG00000257949.6	TEN1	-1.51652	-0.0257318	0.129389	0.998538	Artery_Tibial
AFR-like	ENSG00000249388.1	RP11-834C11.6	-1.51457	-0.0527452	0.129881	0.998538	Artery_Tibial
AFR-like	ENSG00000025423.11	HSD17B6	-1.51451	-0.120058	0.129897	0.998538	Artery_Tibial
AFR-like	ENSG00000169045.17	HNRNPH1	1.51439	0.148886	0.129927	0.998538	Artery_Tibial
AFR-like	ENSG00000141469.16	SLC14A1	-1.51413	-0.112451	0.129994	0.998538	Artery_Tibial
AFR-like	ENSG00000115459.17	ELMOD3	-1.51357	-0.0340625	0.130135	0.998538	Artery_Tibial
AFR-like	ENSG00000181284.2	TMEM102	-1.51335	-0.0392528	0.13019	0.998538	Artery_Tibial
AFR-like	ENSG00000186777.11	ZNF732	-1.51315	-0.104847	0.130241	0.998538	Artery_Tibial
AFR-like	ENSG00000006128.11	TAC1	-1.51266	-0.0310865	0.130365	0.998538	Artery_Tibial
AFR-like	ENSG00000197748.12	CFAP43	-1.51238	-0.041298	0.130436	0.998538	Artery_Tibial
AFR-like	ENSG00000078043.15	PIAS2	1.51231	0.150425	0.130455	0.998538	Artery_Tibial
AFR-like	ENSG00000112394.16	SLC16A10	1.51212	0.162915	0.130503	0.998538	Artery_Tibial
AFR-like	ENSG00000175414.6	ARL10	-1.51201	-0.11897	0.130532	0.998538	Artery_Tibial
AFR-like	ENSG00000134910.12	STT3A	-1.51146	-0.100763	0.130671	0.998538	Artery_Tibial
AFR-like	ENSG00000260578.1	CTD-2541J13.1	1.51126	0.0509507	0.130722	0.998538	Artery_Tibial
AFR-like	ENSG00000178950.16	GAK	1.51053	0.0539979	0.130908	0.998538	Artery_Tibial
AFR-like	ENSG00000259363.5	CTD-2054N24.2	1.509	0.00803559	0.131299	0.998538	Artery_Tibial
AFR-like	ENSG00000179979.8	CRIPAK	1.50885	0.0133019	0.131336	0.998538	Artery_Tibial
AFR-like	ENSG00000066629.16	EML1	1.50867	0.0302958	0.131384	0.998538	Artery_Tibial
AFR-like	ENSG00000148153.13	INIP	-1.50665	-0.0603549	0.1319	0.998538	Artery_Tibial
AFR-like	ENSG00000129128.12	SPCS3	1.50643	0.090356	0.131957	0.998538	Artery_Tibial
AFR-like	ENSG00000145244.11	CORIN	-1.50633	-0.0991665	0.131984	0.998538	Artery_Tibial
AFR-like	ENSG00000179954.15	SSC5D	-1.50593	-0.028301	0.132085	0.998538	Artery_Tibial
AFR-like	ENSG00000066926.10	FECH	-1.50585	-0.0585865	0.132106	0.998538	Artery_Tibial
AFR-like	ENSG00000148358.19	GPR107	-1.50465	-0.146278	0.132414	0.998538	Artery_Tibial
AFR-like	ENSG00000117228.9	GBP1	-1.50454	-0.0443615	0.132443	0.998538	Artery_Tibial
AFR-like	ENSG00000077150.18	NFKB2	1.50424	0.0460645	0.132519	0.998538	Artery_Tibial
AFR-like	ENSG00000113318.9	MSH3	-1.50354	-0.0171364	0.132701	0.998538	Artery_Tibial
AFR-like	ENSG00000135241.16	PNPLA8	-1.50312	-0.124938	0.132808	0.998538	Artery_Tibial
AFR-like	ENSG00000176476.8	SGF29	1.50306	0.0864319	0.132824	0.998538	Artery_Tibial
AFR-like	ENSG00000277999.1	RP11-426C22.8	-1.50285	-0.0243315	0.132877	0.998538	Artery_Tibial
AFR-like	ENSG00000185808.13	PIGP	-1.50259	-0.0154263	0.132945	0.998538	Artery_Tibial
AFR-like	ENSG00000179119.14	SPTY2D1	-1.50241	-0.266308	0.132992	0.998538	Artery_Tibial
AFR-like	ENSG00000131899.10	LLGL1	-1.50171	-0.0785754	0.133173	0.998538	Artery_Tibial
AFR-like	ENSG00000197223.11	C1D	-1.50148	-0.107048	0.133231	0.998538	Artery_Tibial
AFR-like	ENSG00000011243.17	AKAP8L	-1.50117	-0.139134	0.13331	0.998538	Artery_Tibial
AFR-like	ENSG00000137285.9	TUBB2B	1.50063	0.0333913	0.133452	0.998538	Artery_Tibial
AFR-like	ENSG00000227359.1	AC017074.2	1.50054	0.057765	0.133475	0.998538	Artery_Tibial
AFR-like	ENSG00000132141.13	CCT6B	-1.50053	-0.0456166	0.133478	0.998538	Artery_Tibial
AFR-like	ENSG00000186501.14	TMEM222	1.49809	0.0690401	0.134111	0.998538	Artery_Tibial
AFR-like	ENSG00000106603.18	COA1	-1.49771	-0.0405383	0.13421	0.998538	Artery_Tibial
AFR-like	ENSG00000164244.20	PRRC1	1.49669	0.0694297	0.134474	0.998538	Artery_Tibial
AFR-like	ENSG00000244617.2	ASPRV1	1.49496	0.0330495	0.134924	0.998538	Artery_Tibial
AFR-like	ENSG00000143398.19	PIP5K1A	-1.49486	-0.107937	0.13495	0.998538	Artery_Tibial
AFR-like	ENSG00000198231.12	DDX42	-1.49474	-0.0551679	0.134983	0.998538	Artery_Tibial
AFR-like	ENSG00000168309.16	FAM107A	1.49462	0.0297877	0.135015	0.998538	Artery_Tibial
AFR-like	ENSG00000110711.9	AIP	-1.49386	-0.201142	0.135213	0.998538	Artery_Tibial
AFR-like	ENSG00000124356.15	STAMBP	-1.49369	-0.0551395	0.135257	0.998538	Artery_Tibial
AFR-like	ENSG00000139410.14	SDSL	1.49272	0.0195645	0.135511	0.998538	Artery_Tibial
AFR-like	ENSG00000134987.11	WDR36	1.49226	0.0491778	0.135631	0.998538	Artery_Tibial
AFR-like	ENSG00000164237.8	CMBL	-1.49153	-0.044092	0.135822	0.998538	Artery_Tibial
AFR-like	ENSG00000160767.20	FAM189B	1.49115	0.090668	0.135923	0.998538	Artery_Tibial
AFR-like	ENSG00000156172.5	C8orf37	-1.49082	-0.021463	0.13601	0.998538	Artery_Tibial
AFR-like	ENSG00000189079.15	ARID2	-1.4894	-0.0888963	0.136383	0.998538	Artery_Tibial
AFR-like	ENSG00000033327.12	GAB2	1.48915	0.0875827	0.136448	0.998538	Artery_Tibial
AFR-like	ENSG00000181061.13	HIGD1A	-1.48914	-0.146653	0.13645	0.998538	Artery_Tibial
AFR-like	ENSG00000242485.5	MRPL20	-1.48872	-0.0447048	0.136562	0.998538	Artery_Tibial
AFR-like	ENSG00000129197.14	RPAIN	-1.48858	-0.0577087	0.136597	0.998538	Artery_Tibial
AFR-like	ENSG00000135966.12	TGFBRAP1	-1.48778	-0.0833921	0.13681	0.998538	Artery_Tibial
AFR-like	ENSG00000136492.8	BRIP1	-1.48742	-0.0687545	0.136904	0.998538	Artery_Tibial
AFR-like	ENSG00000148484.17	RSU1	1.48728	0.0385181	0.13694	0.998538	Artery_Tibial
AFR-like	ENSG00000171444.17	MCC	-1.4869	-0.0914499	0.137041	0.998538	Artery_Tibial
AFR-like	ENSG00000271943.1	RP11-222K16.1	-1.48679	-0.0294747	0.137071	0.998538	Artery_Tibial
AFR-like	ENSG00000214842.5	RAD51AP2	1.4857	0.0761757	0.137358	0.998538	Artery_Tibial
AFR-like	ENSG00000149218.4	ENDOD1	1.48451	0.0290003	0.137675	0.998538	Artery_Tibial
AFR-like	ENSG00000172845.14	SP3	-1.48356	-0.127625	0.137925	0.998538	Artery_Tibial
AFR-like	ENSG00000263063.1	RP11-388C12.1	1.48348	0.0140044	0.137946	0.998538	Artery_Tibial
AFR-like	ENSG00000186446.11	ZNF501	1.48287	0.0918643	0.13811	0.998538	Artery_Tibial
AFR-like	ENSG00000110619.17	CARS	1.48208	0.171169	0.13832	0.998538	Artery_Tibial
AFR-like	ENSG00000168374.10	ARF4	1.48154	0.0345928	0.138462	0.998538	Artery_Tibial
AFR-like	ENSG00000073146.15	MOV10L1	-1.48153	-0.0586909	0.138465	0.998538	Artery_Tibial
AFR-like	ENSG00000095906.16	NUBP2	-1.48126	-0.153545	0.138537	0.998538	Artery_Tibial
AFR-like	ENSG00000139597.17	N4BP2L1	-1.48107	-0.0684344	0.138588	0.998538	Artery_Tibial
AFR-like	ENSG00000179855.5	GIPC3	-1.48011	-0.0514181	0.138843	0.998538	Artery_Tibial
AFR-like	ENSG00000166532.15	RIMKLB	1.47975	0.124233	0.13894	0.998538	Artery_Tibial
AFR-like	ENSG00000112782.15	CLIC5	-1.47923	-0.0605268	0.13908	0.998538	Artery_Tibial
AFR-like	ENSG00000028116.16	VRK2	1.47895	0.0433381	0.139154	0.998538	Artery_Tibial
AFR-like	ENSG00000164707.15	SLC13A4	1.47863	0.0847465	0.13924	0.998538	Artery_Tibial
AFR-like	ENSG00000274478.1	RP11-58A18.2	-1.47834	-0.0443369	0.139317	0.998538	Artery_Tibial
AFR-like	ENSG00000135457.9	TFCP2	1.47799	0.313128	0.13941	0.998538	Artery_Tibial
AFR-like	ENSG00000172817.3	CYP7B1	-1.4755	-0.0908002	0.140077	0.998538	Artery_Tibial
AFR-like	ENSG00000145777.14	TSLP	-1.47463	-0.0145311	0.140312	0.998538	Artery_Tibial
AFR-like	ENSG00000185634.11	SHC4	1.47452	0.0504957	0.140342	0.998538	Artery_Tibial
AFR-like	ENSG00000164306.10	PRIMPOL	-1.47434	-0.0437149	0.140389	0.998538	Artery_Tibial
AFR-like	ENSG00000019102.11	VSIG2	-1.4743	-0.0711987	0.1404	0.998538	Artery_Tibial
AFR-like	ENSG00000164114.18	MAP9	-1.47372	-0.0432909	0.140556	0.998538	Artery_Tibial
AFR-like	ENSG00000157426.13	AASDH	-1.47178	-0.040706	0.141079	0.998538	Artery_Tibial
AFR-like	ENSG00000172901.19	LVRN	-1.47149	-0.0500468	0.14116	0.998538	Artery_Tibial
AFR-like	ENSG00000159199.13	ATP5G1	1.47073	0.152945	0.141365	0.998538	Artery_Tibial
AFR-like	ENSG00000171045.14	TSNARE1	-1.46879	-0.0249203	0.14189	0.998538	Artery_Tibial
AFR-like	ENSG00000124198.8	ARFGEF2	1.46868	0.144377	0.14192	0.998538	Artery_Tibial
AFR-like	ENSG00000107736.19	CDH23	-1.46832	-0.020794	0.142018	0.998538	Artery_Tibial
AFR-like	ENSG00000185304.14	RGPD2	1.4682	0.056887	0.142049	0.998538	Artery_Tibial
AFR-like	ENSG00000142002.16	DPP9	1.46805	0.0621492	0.142091	0.998538	Artery_Tibial
AFR-like	ENSG00000176101.11	SSNA1	1.46773	0.0913935	0.142177	0.998538	Artery_Tibial
AFR-like	ENSG00000134453.15	RBM17	1.46771	0.0533971	0.142183	0.998538	Artery_Tibial
AFR-like	ENSG00000179698.13	WDR97	-1.46714	-0.0179553	0.142338	0.998538	Artery_Tibial
AFR-like	ENSG00000144843.11	ADPRH	1.46699	0.0179348	0.142378	0.998538	Artery_Tibial
AFR-like	ENSG00000155229.20	MMS19	1.46661	0.228884	0.142483	0.998538	Artery_Tibial
AFR-like	ENSG00000267272.5	LINC01140	1.46658	0.119354	0.14249	0.998538	Artery_Tibial
AFR-like	ENSG00000162104.9	ADCY9	1.46619	0.0737952	0.142595	0.998538	Artery_Tibial
AFR-like	ENSG00000162390.17	ACOT11	1.46612	0.0472388	0.142617	0.998538	Artery_Tibial
AFR-like	ENSG00000036672.15	USP2	-1.46563	-0.0336039	0.14275	0.998538	Artery_Tibial
AFR-like	ENSG00000115306.15	SPTBN1	1.46506	0.0607629	0.142904	0.998538	Artery_Tibial
AFR-like	ENSG00000105364.13	MRPL4	1.46471	0.0405214	0.143	0.998538	Artery_Tibial
AFR-like	ENSG00000168038.10	ULK4	-1.46379	-0.0126994	0.143251	0.998538	Artery_Tibial
AFR-like	ENSG00000242866.9	STRC	1.46308	0.0586167	0.143444	0.998538	Artery_Tibial
AFR-like	ENSG00000145002.12	FAM86B2	-1.46278	-0.569721	0.143529	0.998538	Artery_Tibial
AFR-like	ENSG00000143374.16	TARS2	1.46195	0.0277172	0.143756	0.998538	Artery_Tibial
AFR-like	ENSG00000167799.9	NUDT8	1.4614	0.0303997	0.143905	0.998538	Artery_Tibial
AFR-like	ENSG00000056558.10	TRAF1	-1.46115	-0.0619133	0.143975	0.998538	Artery_Tibial
AFR-like	ENSG00000232453.6	RP4-794H19.1	1.46022	0.0280603	0.144229	0.998538	Artery_Tibial
AFR-like	ENSG00000122592.7	HOXA7	1.45941	0.0448654	0.144452	0.998538	Artery_Tibial
AFR-like	ENSG00000120798.16	NR2C1	-1.45932	-0.130539	0.144478	0.998538	Artery_Tibial
AFR-like	ENSG00000129007.14	CALML4	1.4591	0.105227	0.144537	0.998538	Artery_Tibial
AFR-like	ENSG00000172780.16	RAB43	-1.45896	-0.0398758	0.144576	0.998538	Artery_Tibial
AFR-like	ENSG00000185339.8	TCN2	-1.45888	-0.0430235	0.144599	0.998538	Artery_Tibial
AFR-like	ENSG00000176182.5	MYPOP	1.45862	0.083735	0.144671	0.998538	Artery_Tibial
AFR-like	ENSG00000105352.10	CEACAM4	-1.45804	-0.0410613	0.144828	0.998538	Artery_Tibial
AFR-like	ENSG00000105700.10	KXD1	-1.45765	-0.0310805	0.144937	0.998538	Artery_Tibial
AFR-like	ENSG00000127922.9	SEM1	1.45739	0.0788753	0.14501	0.998538	Artery_Tibial
AFR-like	ENSG00000176597.11	B3GNT5	-1.45677	-0.0592439	0.145179	0.998538	Artery_Tibial
AFR-like	ENSG00000272913.1	RP11-440D17.3	1.45627	0.052151	0.145317	0.998538	Artery_Tibial
AFR-like	ENSG00000176472.10	ZNF575	-1.45585	-0.0240739	0.145433	0.998538	Artery_Tibial
AFR-like	ENSG00000224470.7	ATXN1L	1.45575	0.33492	0.145462	0.998538	Artery_Tibial
AFR-like	ENSG00000182134.15	TDRKH	-1.4556	-0.0330536	0.145503	0.998538	Artery_Tibial
AFR-like	ENSG00000164116.16	GUCY1A3	1.45558	0.11157	0.145508	0.998538	Artery_Tibial
AFR-like	ENSG00000169612.3	FAM103A1	-1.45534	-0.022977	0.145576	0.998538	Artery_Tibial
AFR-like	ENSG00000137413.15	TAF8	1.4546	0.165813	0.145781	0.998538	Artery_Tibial
AFR-like	ENSG00000134020.7	PEBP4	1.45435	0.0356546	0.145849	0.998538	Artery_Tibial
AFR-like	ENSG00000134259.3	NGF	1.45428	0.0720963	0.145869	0.998538	Artery_Tibial
AFR-like	ENSG00000168061.14	SAC3D1	-1.45399	-0.0350399	0.145948	0.998538	Artery_Tibial
AFR-like	ENSG00000132561.13	MATN2	1.45332	0.192691	0.146135	0.998538	Artery_Tibial
AFR-like	ENSG00000088205.12	DDX18	1.45082	0.144526	0.146829	0.998538	Artery_Tibial
AFR-like	ENSG00000100099.20	HPS4	1.4506	0.029324	0.146892	0.998538	Artery_Tibial
AFR-like	ENSG00000160392.13	C19orf47	-1.45025	-0.0647338	0.146989	0.998538	Artery_Tibial
AFR-like	ENSG00000087076.8	HSD17B14	1.44863	0.0170692	0.147442	0.998538	Artery_Tibial
AFR-like	ENSG00000116396.14	KCNC4	1.44822	0.0901911	0.147554	0.998538	Artery_Tibial
AFR-like	ENSG00000115590.13	IL1R2	1.44779	0.0596536	0.147675	0.998538	Artery_Tibial
AFR-like	ENSG00000231485.1	RP4-535B20.1	-1.44739	-0.0335798	0.147787	0.998538	Artery_Tibial
AFR-like	ENSG00000115275.11	MOGS	-1.44727	-0.0292076	0.147821	0.998538	Artery_Tibial
AFR-like	ENSG00000140374.15	ETFA	-1.4456	-0.0751161	0.148291	0.998538	Artery_Tibial
AFR-like	ENSG00000187193.8	MT1X	1.44531	0.023159	0.148372	0.998538	Artery_Tibial
AFR-like	ENSG00000164934.13	DCAF13	1.44484	0.0947301	0.148504	0.998538	Artery_Tibial
AFR-like	ENSG00000143442.21	POGZ	1.44453	0.0497587	0.14859	0.998538	Artery_Tibial
AFR-like	ENSG00000110315.6	RNF141	-1.44387	-0.124429	0.148775	0.998538	Artery_Tibial
AFR-like	ENSG00000145782.12	ATG12	1.44369	0.0573295	0.148825	0.998538	Artery_Tibial
AFR-like	ENSG00000114491.13	UMPS	-1.44363	-0.0365868	0.148842	0.998538	Artery_Tibial
AFR-like	ENSG00000187688.14	TRPV2	-1.44359	-0.0665577	0.148854	0.998538	Artery_Tibial
AFR-like	ENSG00000163481.7	RNF25	1.44355	0.109366	0.148866	0.998538	Artery_Tibial
AFR-like	ENSG00000100271.16	TTLL1	-1.4435	-0.0391273	0.14888	0.998538	Artery_Tibial
AFR-like	ENSG00000106636.7	YKT6	-1.4431	-0.0920651	0.148993	0.998538	Artery_Tibial
AFR-like	ENSG00000168621.14	GDNF	1.443	0.0263654	0.14902	0.998538	Artery_Tibial
AFR-like	ENSG00000133612.18	AGAP3	-1.44286	-0.118919	0.14906	0.998538	Artery_Tibial
AFR-like	ENSG00000156265.15	MAP3K7CL	1.44268	0.297301	0.149111	0.998538	Artery_Tibial
AFR-like	ENSG00000051108.14	HERPUD1	1.44206	0.0779131	0.149285	0.998538	Artery_Tibial
AFR-like	ENSG00000184293.7	CLECL1	-1.44167	-0.0183479	0.149394	0.998538	Artery_Tibial
AFR-like	ENSG00000170469.10	SPATA24	1.44068	0.04295	0.149676	0.998538	Artery_Tibial
AFR-like	ENSG00000099219.13	ERMP1	-1.4403	-0.0848887	0.149781	0.998538	Artery_Tibial
AFR-like	ENSG00000231887.6	PRH1	-1.44029	-0.00927485	0.149785	0.998538	Artery_Tibial
AFR-like	ENSG00000008018.8	PSMB1	-1.4401	-0.143141	0.149838	0.998538	Artery_Tibial
AFR-like	ENSG00000139160.13	ETFBKMT	1.4397	0.108053	0.149953	0.998538	Artery_Tibial
AFR-like	ENSG00000110723.11	EXPH5	-1.43891	-0.0303186	0.150175	0.998538	Artery_Tibial
AFR-like	ENSG00000139579.12	NABP2	1.43851	0.158454	0.150288	0.998538	Artery_Tibial
AFR-like	ENSG00000169136.10	ATF5	-1.43823	-0.0455531	0.150369	0.998538	Artery_Tibial
AFR-like	ENSG00000183726.10	TMEM50A	-1.43693	-0.155146	0.150739	0.998538	Artery_Tibial
AFR-like	ENSG00000164825.3	DEFB1	1.43579	0.0275647	0.151061	0.998538	Artery_Tibial
AFR-like	ENSG00000137494.13	ANKRD42	-1.43522	-0.0304519	0.151225	0.998538	Artery_Tibial
AFR-like	ENSG00000089123.15	TASP1	-1.43519	-0.0495889	0.151232	0.998538	Artery_Tibial
AFR-like	ENSG00000165502.6	RPL36AL	-1.43474	-0.0171042	0.151362	0.998538	Artery_Tibial
AFR-like	ENSG00000135953.10	MFSD9	-1.43441	-0.110841	0.151456	0.998538	Artery_Tibial
AFR-like	ENSG00000163618.17	CADPS	-1.43406	-0.0313986	0.151554	0.998538	Artery_Tibial
AFR-like	ENSG00000138621.11	PPCDC	-1.43242	-0.0801991	0.152025	0.998538	Artery_Tibial
AFR-like	ENSG00000131067.16	GGT7	-1.43224	-0.111731	0.152075	0.998538	Artery_Tibial
AFR-like	ENSG00000171953.15	ATPAF2	-1.43072	-0.143257	0.152512	0.998538	Artery_Tibial
AFR-like	ENSG00000198517.9	MAFK	-1.43011	-0.131245	0.152685	0.998538	Artery_Tibial
AFR-like	ENSG00000126226.21	PCID2	-1.42964	-0.154997	0.15282	0.998538	Artery_Tibial
AFR-like	ENSG00000243710.7	CFAP57	1.42959	0.00924922	0.152835	0.998538	Artery_Tibial
AFR-like	ENSG00000137500.9	CCDC90B	-1.42928	-0.0159523	0.152925	0.998538	Artery_Tibial
AFR-like	ENSG00000104835.14	SARS2	1.42916	0.0443037	0.152959	0.998538	Artery_Tibial
AFR-like	ENSG00000216937.13	CCDC7	-1.42809	-0.030713	0.153266	0.998538	Artery_Tibial
AFR-like	ENSG00000084444.13	FAM234B	-1.42788	-0.050036	0.153328	0.998538	Artery_Tibial
AFR-like	ENSG00000146223.14	RPL7L1	-1.42725	-0.0409368	0.153508	0.998538	Artery_Tibial
AFR-like	ENSG00000260807.6	RP11-161M6.2	1.42676	0.0379472	0.153648	0.998538	Artery_Tibial
AFR-like	ENSG00000112319.17	EYA4	-1.42593	-0.0254588	0.153888	0.998538	Artery_Tibial
AFR-like	ENSG00000006025.11	OSBPL7	-1.42582	-0.0532508	0.153921	0.998538	Artery_Tibial
AFR-like	ENSG00000064835.10	POU1F1	1.4256	0.0408646	0.153985	0.998538	Artery_Tibial
AFR-like	ENSG00000111321.10	LTBR	1.42558	0.033517	0.153988	0.998538	Artery_Tibial
AFR-like	ENSG00000128973.12	CLN6	1.42447	0.141822	0.15431	0.998538	Artery_Tibial
AFR-like	ENSG00000184014.7	DENND5A	1.42395	0.0390177	0.15446	0.998538	Artery_Tibial
AFR-like	ENSG00000205560.12	CPT1B	1.42392	0.0181588	0.15447	0.998538	Artery_Tibial
AFR-like	ENSG00000164574.15	GALNT10	1.42384	0.0531041	0.154494	0.998538	Artery_Tibial
AFR-like	ENSG00000270457.1	RP11-467C18.1	-1.42376	-0.0291641	0.154517	0.998538	Artery_Tibial
AFR-like	ENSG00000020256.19	ZFP64	-1.4237	-0.0809904	0.154533	0.998538	Artery_Tibial
AFR-like	ENSG00000162402.13	USP24	-1.42368	-0.100174	0.15454	0.998538	Artery_Tibial
AFR-like	ENSG00000064393.15	HIPK2	-1.42365	-0.424327	0.154548	0.998538	Artery_Tibial
AFR-like	ENSG00000198075.9	SULT1C4	-1.42359	-0.0434526	0.154565	0.998538	Artery_Tibial
AFR-like	ENSG00000181264.8	TMEM136	1.42344	0.0454917	0.154609	0.998538	Artery_Tibial
AFR-like	ENSG00000116922.14	C1orf109	1.42299	0.0727443	0.154739	0.998538	Artery_Tibial
AFR-like	ENSG00000178033.5	FAM26E	-1.42251	-0.0289612	0.154879	0.998538	Artery_Tibial
AFR-like	ENSG00000170310.14	STX8	1.42206	0.0455007	0.155009	0.998538	Artery_Tibial
AFR-like	ENSG00000178295.14	GEN1	-1.42183	-0.0115845	0.155077	0.998538	Artery_Tibial
AFR-like	ENSG00000120733.13	KDM3B	1.42097	0.435864	0.155326	0.998538	Artery_Tibial
AFR-like	ENSG00000038210.12	PI4K2B	-1.42029	-0.0738772	0.155522	0.998538	Artery_Tibial
AFR-like	ENSG00000183828.14	NUDT14	-1.41984	-0.0278287	0.155654	0.998538	Artery_Tibial
AFR-like	ENSG00000021645.18	NRXN3	-1.41971	-0.0464694	0.155692	0.998538	Artery_Tibial
AFR-like	ENSG00000163349.21	HIPK1	1.41961	0.110506	0.155722	0.998538	Artery_Tibial
AFR-like	ENSG00000182050.13	MGAT4C	-1.41958	-0.0593324	0.155729	0.998538	Artery_Tibial
AFR-like	ENSG00000018408.14	WWTR1	1.4195	0.0498627	0.155752	0.998538	Artery_Tibial
AFR-like	ENSG00000107938.17	EDRF1	1.41935	0.0991574	0.155797	0.998538	Artery_Tibial
AFR-like	ENSG00000184517.11	ZFP1	1.41841	0.0476332	0.156071	0.998538	Artery_Tibial
AFR-like	ENSG00000134077.15	THUMPD3	1.41755	0.0466416	0.156323	0.998538	Artery_Tibial
AFR-like	ENSG00000157870.14	FAM213B	1.41746	0.190361	0.156348	0.998538	Artery_Tibial
AFR-like	ENSG00000255455.2	RP11-890B15.3	-1.41733	-0.105832	0.156385	0.998538	Artery_Tibial
AFR-like	ENSG00000116514.16	RNF19B	-1.41563	-0.0973781	0.156883	0.998538	Artery_Tibial
AFR-like	ENSG00000164283.12	ESM1	-1.4139	-0.0495408	0.157392	0.998538	Artery_Tibial
AFR-like	ENSG00000254521.6	SIGLEC12	1.41316	0.0117863	0.157609	0.998538	Artery_Tibial
AFR-like	ENSG00000129625.12	REEP5	1.41308	0.157206	0.157633	0.998538	Artery_Tibial
AFR-like	ENSG00000172590.18	MRPL52	-1.41269	-0.0776835	0.157746	0.998538	Artery_Tibial
AFR-like	ENSG00000167920.8	TMEM99	-1.41206	-0.0380238	0.157932	0.998538	Artery_Tibial
AFR-like	ENSG00000026297.15	RNASET2	-1.41193	-0.0761039	0.157972	0.998538	Artery_Tibial
AFR-like	ENSG00000183621.15	ZNF438	1.41188	0.0565906	0.157986	0.998538	Artery_Tibial
AFR-like	ENSG00000185946.15	RNPC3	-1.41152	-0.199279	0.158093	0.998538	Artery_Tibial
AFR-like	ENSG00000117226.11	GBP3	1.41018	0.012301	0.158485	0.998538	Artery_Tibial
AFR-like	ENSG00000055118.14	KCNH2	1.40937	0.0671625	0.158727	0.998538	Artery_Tibial
AFR-like	ENSG00000133313.14	CNDP2	-1.40878	-0.0471007	0.158901	0.998538	Artery_Tibial
AFR-like	ENSG00000146066.2	HIGD2A	-1.40874	-0.127874	0.158913	0.998538	Artery_Tibial
AFR-like	ENSG00000086504.15	MRPL28	-1.40829	-0.0481	0.159046	0.998538	Artery_Tibial
AFR-like	ENSG00000121764.11	HCRTR1	1.4079	0.0302708	0.159161	0.998538	Artery_Tibial
AFR-like	ENSG00000197070.13	ARRDC1	1.40736	0.0566141	0.159321	0.998538	Artery_Tibial
AFR-like	ENSG00000170074.19	FAM153A	1.40731	0.0410057	0.159334	0.998538	Artery_Tibial
AFR-like	ENSG00000070182.19	SPTB	1.40461	0.0233126	0.160137	0.998538	Artery_Tibial
AFR-like	ENSG00000104756.15	KCTD9	1.40371	0.0917298	0.160406	0.998538	Artery_Tibial
AFR-like	ENSG00000203797.9	DDO	1.40317	0.026176	0.160566	0.998538	Artery_Tibial
AFR-like	ENSG00000008394.12	MGST1	1.40202	0.0874666	0.16091	0.998538	Artery_Tibial
AFR-like	ENSG00000235314.1	LINC00957	-1.40172	-0.0893109	0.160998	0.998538	Artery_Tibial
AFR-like	ENSG00000198168.8	SVIP	-1.40153	-0.0298575	0.161055	0.998538	Artery_Tibial
AFR-like	ENSG00000256087.6	ZNF432	-1.40106	-0.0434396	0.161197	0.998538	Artery_Tibial
AFR-like	ENSG00000090372.14	STRN4	1.40094	0.0596436	0.161231	0.998538	Artery_Tibial
AFR-like	ENSG00000174226.8	SNX31	-1.40087	-0.017955	0.161254	0.998538	Artery_Tibial
AFR-like	ENSG00000197119.12	SLC25A29	1.40085	0.199781	0.161259	0.998538	Artery_Tibial
AFR-like	ENSG00000198874.12	TYW1	1.39966	0.0237836	0.161615	0.998538	Artery_Tibial
AFR-like	ENSG00000204967.10	PCDHA4	-1.39955	-0.0196889	0.161648	0.998538	Artery_Tibial
AFR-like	ENSG00000115255.10	REEP6	-1.39899	-0.0532843	0.161816	0.998538	Artery_Tibial
AFR-like	ENSG00000162620.15	LRRIQ3	1.39895	0.0118171	0.161827	0.998538	Artery_Tibial
AFR-like	ENSG00000178852.15	EFCAB13	-1.39882	-0.0134136	0.161868	0.998538	Artery_Tibial
AFR-like	ENSG00000186300.11	ZNF555	1.39863	0.0485089	0.161925	0.998538	Artery_Tibial
AFR-like	ENSG00000173372.16	C1QA	-1.39846	-0.0749611	0.161974	0.998538	Artery_Tibial
AFR-like	ENSG00000172379.20	ARNT2	1.39835	0.0232482	0.162009	0.998538	Artery_Tibial
AFR-like	ENSG00000137699.16	TRIM29	1.39758	0.0155586	0.16224	0.998538	Artery_Tibial
AFR-like	ENSG00000140937.13	CDH11	1.39672	0.0945277	0.162499	0.998538	Artery_Tibial
AFR-like	ENSG00000228106.5	RP11-452F19.3	-1.39648	-0.040538	0.162569	0.998538	Artery_Tibial
AFR-like	ENSG00000126088.13	UROD	1.39421	0.0300366	0.163254	0.998538	Artery_Tibial
AFR-like	ENSG00000237172.3	B3GNT9	1.39416	0.0926907	0.163269	0.998538	Artery_Tibial
AFR-like	ENSG00000109062.11	SLC9A3R1	1.39374	0.0260769	0.163397	0.998538	Artery_Tibial
AFR-like	ENSG00000181404.15	WASHC1	-1.39353	-0.0919508	0.163461	0.998538	Artery_Tibial
AFR-like	ENSG00000134201.10	GSTM5	1.39221	0.0330999	0.163857	0.998538	Artery_Tibial
AFR-like	ENSG00000026508.17	CD44	1.3913	0.0430961	0.164134	0.998538	Artery_Tibial
AFR-like	ENSG00000141568.20	FOXK2	-1.39042	-0.120461	0.164401	0.998538	Artery_Tibial
AFR-like	ENSG00000138363.14	ATIC	1.38946	0.0561314	0.164693	0.998538	Artery_Tibial
AFR-like	ENSG00000231389.7	HLA-DPA1	-1.38936	-0.0322995	0.164723	0.998538	Artery_Tibial
AFR-like	ENSG00000204632.11	HLA-G	1.38914	0.0171594	0.164791	0.998538	Artery_Tibial
AFR-like	ENSG00000162804.13	SNED1	-1.38913	-0.131515	0.164792	0.998538	Artery_Tibial
AFR-like	ENSG00000181027.10	FKRP	-1.38908	-0.014165	0.164807	0.998538	Artery_Tibial
AFR-like	ENSG00000166342.18	NETO1	-1.38898	-0.145102	0.16484	0.998538	Artery_Tibial
AFR-like	ENSG00000163125.15	RPRD2	1.38877	0.156842	0.164902	0.998538	Artery_Tibial
AFR-like	ENSG00000138764.14	CCNG2	-1.38825	-0.0845272	0.165061	0.998538	Artery_Tibial
AFR-like	ENSG00000204060.6	FOXO6	-1.38722	-0.0462968	0.165375	0.998538	Artery_Tibial
AFR-like	ENSG00000115827.13	DCAF17	-1.38705	-0.0586918	0.165427	0.998538	Artery_Tibial
AFR-like	ENSG00000071794.15	HLTF	-1.38691	-0.0583169	0.165469	0.998538	Artery_Tibial
AFR-like	ENSG00000154645.13	CHODL	-1.38685	-0.0261726	0.165487	0.998538	Artery_Tibial
AFR-like	ENSG00000111664.10	GNB3	-1.38652	-0.0132808	0.165588	0.998538	Artery_Tibial
AFR-like	ENSG00000186951.16	PPARA	1.38627	0.109868	0.165665	0.998538	Artery_Tibial
AFR-like	ENSG00000157657.14	ZNF618	1.386	0.198108	0.165748	0.998538	Artery_Tibial
AFR-like	ENSG00000166446.14	CDYL2	-1.38569	-0.0510328	0.165842	0.998538	Artery_Tibial
AFR-like	ENSG00000197841.14	ZNF181	1.38434	0.0271681	0.166253	0.998538	Artery_Tibial
AFR-like	ENSG00000126246.9	IGFLR1	1.38348	0.0785422	0.166518	0.998538	Artery_Tibial
AFR-like	ENSG00000122299.11	ZC3H7A	1.38304	0.193009	0.166653	0.998538	Artery_Tibial
AFR-like	ENSG00000049246.14	PER3	-1.38303	-0.133904	0.166656	0.998538	Artery_Tibial
AFR-like	ENSG00000037042.8	TUBG2	-1.3814	-0.0338892	0.167155	0.998538	Artery_Tibial
AFR-like	ENSG00000204634.12	TBC1D8	-1.38016	-0.119409	0.167539	0.998538	Artery_Tibial
AFR-like	ENSG00000143797.11	MBOAT2	-1.3795	-0.0474786	0.167741	0.998538	Artery_Tibial
AFR-like	ENSG00000237523.1	LINC00857	-1.37941	-0.0153849	0.167769	0.998538	Artery_Tibial
AFR-like	ENSG00000029639.10	TFB1M	1.37931	0.0640241	0.167798	0.998538	Artery_Tibial
AFR-like	ENSG00000144362.11	PHOSPHO2	-1.37922	-0.0157272	0.167827	0.998538	Artery_Tibial
AFR-like	ENSG00000104852.14	SNRNP70	1.379	0.057552	0.167895	0.998538	Artery_Tibial
AFR-like	ENSG00000113578.17	FGF1	1.37873	0.128366	0.167977	0.998538	Artery_Tibial
AFR-like	ENSG00000272087.1	RP11-379F4.7	-1.37782	-0.0534349	0.168259	0.998538	Artery_Tibial
AFR-like	ENSG00000134571.10	MYBPC3	1.37765	0.131258	0.168312	0.998538	Artery_Tibial
AFR-like	ENSG00000139908.14	TSSK4	1.37743	0.0530795	0.16838	0.998538	Artery_Tibial
AFR-like	ENSG00000155974.11	GRIP1	-1.37699	-0.040636	0.168517	0.998538	Artery_Tibial
AFR-like	ENSG00000162520.14	SYNC	-1.37685	-0.187232	0.168559	0.998538	Artery_Tibial
AFR-like	ENSG00000157379.13	DHRS1	-1.37671	-0.0164348	0.168601	0.998538	Artery_Tibial
AFR-like	ENSG00000099330.8	OCEL1	-1.37632	-0.0252309	0.168723	0.998538	Artery_Tibial
AFR-like	ENSG00000109265.13	KIAA1211	-1.37624	-0.0275945	0.168749	0.998538	Artery_Tibial
AFR-like	ENSG00000130943.6	PKDREJ	1.37612	0.0247335	0.168783	0.998538	Artery_Tibial
AFR-like	ENSG00000140105.17	WARS	1.3761	0.123042	0.168792	0.998538	Artery_Tibial
AFR-like	ENSG00000176022.4	B3GALT6	1.37557	0.0461763	0.168956	0.998538	Artery_Tibial
AFR-like	ENSG00000078124.11	ACER3	1.37554	0.0653568	0.168965	0.998538	Artery_Tibial
AFR-like	ENSG00000149187.17	CELF1	-1.37492	-0.236671	0.169156	0.998538	Artery_Tibial
AFR-like	ENSG00000170085.17	SIMC1	-1.37479	-0.0456554	0.169196	0.998538	Artery_Tibial
AFR-like	ENSG00000241058.3	NSUN6	-1.37473	-0.0251103	0.169216	0.998538	Artery_Tibial
AFR-like	ENSG00000106125.14	MINDY4	1.37406	0.0209015	0.169424	0.998538	Artery_Tibial
AFR-like	ENSG00000105939.12	ZC3HAV1	-1.37234	-0.051985	0.169958	0.998538	Artery_Tibial
AFR-like	ENSG00000188313.12	PLSCR1	-1.37225	-0.111177	0.169986	0.998538	Artery_Tibial
AFR-like	ENSG00000104047.14	DTWD1	1.37187	0.0983349	0.170105	0.998538	Artery_Tibial
AFR-like	ENSG00000134184.12	GSTM1	1.3717	0.0122227	0.170156	0.998538	Artery_Tibial
AFR-like	ENSG00000225166.1	AC012462.2	-1.3712	-0.0477018	0.170314	0.998538	Artery_Tibial
AFR-like	ENSG00000035403.17	VCL	-1.37116	-0.0673984	0.170325	0.998538	Artery_Tibial
AFR-like	ENSG00000160323.18	ADAMTS13	-1.37113	-0.0617716	0.170334	0.998538	Artery_Tibial
AFR-like	ENSG00000080371.5	RAB21	1.3709	0.194376	0.170405	0.998538	Artery_Tibial
AFR-like	ENSG00000221955.10	SLC12A8	1.36907	0.0479581	0.170976	0.998538	Artery_Tibial
AFR-like	ENSG00000205078.5	SYCE1L	1.36887	0.00762093	0.171041	0.998538	Artery_Tibial
AFR-like	ENSG00000174792.10	C4orf26	-1.36845	-0.0773813	0.17117	0.998538	Artery_Tibial
AFR-like	ENSG00000053900.10	ANAPC4	-1.36764	-0.0147174	0.171426	0.998538	Artery_Tibial
AFR-like	ENSG00000088448.14	ANKRD10	1.36726	0.017838	0.171544	0.998538	Artery_Tibial
AFR-like	ENSG00000104331.8	IMPAD1	1.36676	0.10551	0.171701	0.998538	Artery_Tibial
AFR-like	ENSG00000108946.14	PRKAR1A	-1.36622	-0.0276067	0.17187	0.998538	Artery_Tibial
AFR-like	ENSG00000186889.9	TMEM17	-1.36606	-0.031598	0.17192	0.998538	Artery_Tibial
AFR-like	ENSG00000103037.11	SETD6	-1.36596	-0.0350468	0.171952	0.998538	Artery_Tibial
AFR-like	ENSG00000107951.14	MTPAP	-1.36571	-0.0658824	0.172029	0.998538	Artery_Tibial
AFR-like	ENSG00000108448.20	TRIM16L	-1.36426	-0.0159937	0.172484	0.998538	Artery_Tibial
AFR-like	ENSG00000146147.14	MLIP	1.36412	0.0542425	0.172531	0.998538	Artery_Tibial
AFR-like	ENSG00000165730.14	STOX1	-1.36362	-0.045834	0.172687	0.998538	Artery_Tibial
AFR-like	ENSG00000070269.13	TMEM260	1.36352	0.0588164	0.172719	0.998538	Artery_Tibial
AFR-like	ENSG00000197747.8	S100A10	1.36342	0.042122	0.17275	0.998538	Artery_Tibial
AFR-like	ENSG00000158089.14	GALNT14	-1.36235	-0.0189043	0.173088	0.998538	Artery_Tibial
AFR-like	ENSG00000258659.6	TRIM34	-1.36206	-0.0557005	0.173177	0.998538	Artery_Tibial
AFR-like	ENSG00000064205.10	WISP2	1.36183	0.0367603	0.173251	0.998538	Artery_Tibial
AFR-like	ENSG00000275409.1	RP11-131L12.4	-1.36085	-0.0313719	0.17356	0.998538	Artery_Tibial
AFR-like	ENSG00000276454.1	RP11-493L12.7	-1.36046	-0.0402955	0.173685	0.998538	Artery_Tibial
AFR-like	ENSG00000173253.15	DMRT2	1.35981	0.0359533	0.173889	0.998538	Artery_Tibial
AFR-like	ENSG00000133740.10	E2F5	-1.35981	-0.0982144	0.17389	0.998538	Artery_Tibial
AFR-like	ENSG00000126804.13	ZBTB1	-1.35966	-0.0650828	0.173938	0.998538	Artery_Tibial
AFR-like	ENSG00000051523.10	CYBA	1.35965	0.0924208	0.173941	0.998538	Artery_Tibial
AFR-like	ENSG00000187583.10	PLEKHN1	1.35908	0.0307279	0.174122	0.998538	Artery_Tibial
AFR-like	ENSG00000189171.14	S100A13	-1.35899	-0.0560195	0.174149	0.998538	Artery_Tibial
AFR-like	ENSG00000163946.13	FAM208A	1.35697	0.0435844	0.174791	0.998538	Artery_Tibial
AFR-like	ENSG00000261115.5	TMEM178B	1.35658	0.0420967	0.174914	0.998538	Artery_Tibial
AFR-like	ENSG00000111229.15	ARPC3	1.35626	0.195295	0.175016	0.998538	Artery_Tibial
AFR-like	ENSG00000149548.14	CCDC15	-1.35591	-0.0215017	0.175129	0.998538	Artery_Tibial
AFR-like	ENSG00000178982.9	EIF3K	1.355	0.176465	0.175417	0.998538	Artery_Tibial
AFR-like	ENSG00000150433.9	TMEM218	-1.35482	-0.0759827	0.175476	0.998538	Artery_Tibial
AFR-like	ENSG00000188157.14	AGRN	-1.35456	-0.0180839	0.175557	0.998538	Artery_Tibial
AFR-like	ENSG00000021776.10	AQR	-1.35444	-0.0599787	0.175595	0.998538	Artery_Tibial
AFR-like	ENSG00000178773.14	CPNE7	-1.35417	-0.121427	0.175681	0.998538	Artery_Tibial
AFR-like	ENSG00000123407.3	HOXC12	-1.35378	-0.0462735	0.175806	0.998538	Artery_Tibial
AFR-like	ENSG00000082781.11	ITGB5	1.35358	0.0207664	0.175872	0.998538	Artery_Tibial
AFR-like	ENSG00000139278.9	GLIPR1	-1.35353	-0.0774885	0.175887	0.998538	Artery_Tibial
AFR-like	ENSG00000182013.17	PNMAL1	1.3534	0.0127859	0.175928	0.998538	Artery_Tibial
AFR-like	ENSG00000270659.1	RP11-105N14.1	1.35322	0.0424113	0.175984	0.998538	Artery_Tibial
AFR-like	ENSG00000182831.11	C16orf72	-1.3531	-0.124232	0.176023	0.998538	Artery_Tibial
AFR-like	ENSG00000265107.2	GJA5	-1.35279	-0.041047	0.176123	0.998538	Artery_Tibial
AFR-like	ENSG00000258819.1	RP11-7F17.3	1.35237	0.0508918	0.176258	0.998538	Artery_Tibial
AFR-like	ENSG00000143382.14	ADAMTSL4	-1.35169	-0.023504	0.176476	0.998538	Artery_Tibial
AFR-like	ENSG00000135587.8	SMPD2	1.35145	0.0689672	0.176551	0.998538	Artery_Tibial
AFR-like	ENSG00000215252.11	GOLGA8B	-1.35125	-0.0166829	0.176617	0.998538	Artery_Tibial
AFR-like	ENSG00000135387.20	CAPRIN1	-1.35102	-0.225258	0.176688	0.998538	Artery_Tibial
AFR-like	ENSG00000070808.15	CAMK2A	-1.35089	-0.0398644	0.176731	0.998538	Artery_Tibial
AFR-like	ENSG00000092820.17	EZR	1.35073	0.264137	0.176783	0.998538	Artery_Tibial
AFR-like	ENSG00000101335.9	MYL9	-1.34986	-0.0981972	0.177062	0.998538	Artery_Tibial
AFR-like	ENSG00000240875.5	LINC00886	-1.34934	-0.00986077	0.177228	0.998538	Artery_Tibial
AFR-like	ENSG00000215644.9	GCGR	1.34874	0.0202293	0.177421	0.998538	Artery_Tibial
AFR-like	ENSG00000112667.12	DNPH1	1.34827	0.175419	0.177573	0.998538	Artery_Tibial
AFR-like	ENSG00000164088.17	PPM1M	-1.3482	-0.0278852	0.177595	0.998538	Artery_Tibial
AFR-like	ENSG00000154001.13	PPP2R5E	1.34739	0.0304691	0.177856	0.998538	Artery_Tibial
AFR-like	ENSG00000136048.13	DRAM1	-1.34737	-0.0772944	0.177861	0.998538	Artery_Tibial
AFR-like	ENSG00000232931.5	LINC00342	1.34685	0.0663882	0.178027	0.998538	Artery_Tibial
AFR-like	ENSG00000140848.16	CPNE2	1.34667	0.0506389	0.178086	0.998538	Artery_Tibial
AFR-like	ENSG00000218336.8	TENM3	-1.34638	-0.0307073	0.178181	0.998538	Artery_Tibial
AFR-like	ENSG00000089327.14	FXYD5	-1.34607	-0.158949	0.178279	0.998538	Artery_Tibial
AFR-like	ENSG00000006740.16	ARHGAP44	-1.34605	-0.0696512	0.178286	0.998538	Artery_Tibial
AFR-like	ENSG00000167107.12	ACSF2	-1.3455	-0.160357	0.178465	0.998538	Artery_Tibial
AFR-like	ENSG00000185347.17	C14orf80	-1.34456	-0.0635919	0.178769	0.998538	Artery_Tibial
AFR-like	ENSG00000260305.1	NTRK3-AS1	1.34454	0.0433163	0.178774	0.998538	Artery_Tibial
AFR-like	ENSG00000008838.19	MED24	-1.34419	-0.0145722	0.178887	0.998538	Artery_Tibial
AFR-like	ENSG00000121871.3	SLITRK3	1.3441	0.0474694	0.178917	0.998538	Artery_Tibial
AFR-like	ENSG00000280789.1	PAGR1	-1.34363	-0.658079	0.17907	0.998538	Artery_Tibial
AFR-like	ENSG00000153989.7	NUS1	-1.34353	-0.0396329	0.179099	0.998538	Artery_Tibial
AFR-like	ENSG00000124212.5	PTGIS	1.3432	0.0585984	0.179208	0.998538	Artery_Tibial
AFR-like	ENSG00000213398.7	LCAT	1.34247	0.0966453	0.179443	0.998538	Artery_Tibial
AFR-like	ENSG00000213186.7	TRIM59	1.34222	0.0432578	0.179524	0.998538	Artery_Tibial
AFR-like	ENSG00000140365.15	COMMD4	1.3421	0.122936	0.179564	0.998538	Artery_Tibial
AFR-like	ENSG00000123384.13	LRP1	-1.34204	-0.051429	0.179584	0.998538	Artery_Tibial
AFR-like	ENSG00000162391.11	FAM151A	1.34173	0.0537241	0.179685	0.998538	Artery_Tibial
AFR-like	ENSG00000158815.10	FGF17	1.34154	0.148084	0.179746	0.998538	Artery_Tibial
AFR-like	ENSG00000143578.15	CREB3L4	-1.34133	-0.0248419	0.179814	0.998538	Artery_Tibial
AFR-like	ENSG00000160838.13	LRRC71	-1.34115	-0.010133	0.179873	0.998538	Artery_Tibial
AFR-like	ENSG00000087502.17	ERGIC2	1.34037	0.0488325	0.180125	0.998538	Artery_Tibial
AFR-like	ENSG00000130413.15	STK33	-1.34011	-0.0157702	0.180211	0.998538	Artery_Tibial
AFR-like	ENSG00000204592.8	HLA-E	-1.34003	-0.0927371	0.180234	0.998538	Artery_Tibial
AFR-like	ENSG00000103415.11	HMOX2	1.33892	0.0233994	0.180598	0.998538	Artery_Tibial
AFR-like	ENSG00000159086.14	PAXBP1	1.33851	0.130156	0.18073	0.998538	Artery_Tibial
AFR-like	ENSG00000047346.12	FAM214A	-1.33769	-0.0954314	0.180996	0.998538	Artery_Tibial
AFR-like	ENSG00000255418.5	RP11-266A24.1	-1.33767	-0.013819	0.181003	0.998538	Artery_Tibial
AFR-like	ENSG00000111907.20	TPD52L1	1.33755	0.0356319	0.181044	0.998538	Artery_Tibial
AFR-like	ENSG00000165637.13	VDAC2	-1.33751	-0.0560466	0.181056	0.998538	Artery_Tibial
AFR-like	ENSG00000188372.14	ZP3	-1.33688	-0.00893272	0.181261	0.998538	Artery_Tibial
AFR-like	ENSG00000102547.18	CAB39L	-1.33673	-0.0688085	0.181311	0.998538	Artery_Tibial
AFR-like	ENSG00000146729.9	GBAS	-1.33502	-0.0867061	0.181869	0.998538	Artery_Tibial
AFR-like	ENSG00000088970.15	KIZ	1.33492	0.0530691	0.181904	0.998538	Artery_Tibial
AFR-like	ENSG00000187824.8	TMEM220	1.33449	0.0543949	0.182044	0.998538	Artery_Tibial
AFR-like	ENSG00000165125.19	TRPV6	-1.33406	-0.0229824	0.182186	0.998538	Artery_Tibial
AFR-like	ENSG00000151503.12	NCAPD3	1.33368	0.0462519	0.182309	0.998538	Artery_Tibial
AFR-like	ENSG00000196981.3	WDR5B	1.33349	0.0216995	0.182372	0.998538	Artery_Tibial
AFR-like	ENSG00000125170.10	DOK4	-1.33242	-0.0973064	0.182721	0.998538	Artery_Tibial
AFR-like	ENSG00000058729.10	RIOK2	-1.3322	-0.0448749	0.182796	0.998538	Artery_Tibial
AFR-like	ENSG00000146054.17	TRIM7	1.33149	0.0120867	0.183029	0.998538	Artery_Tibial
AFR-like	ENSG00000260423.1	RP13-735L24.1	-1.33097	-0.0253284	0.1832	0.998538	Artery_Tibial
AFR-like	ENSG00000251189.1	CTD-2196P11.2	-1.33066	-0.0555715	0.183301	0.998538	Artery_Tibial
AFR-like	ENSG00000095917.13	TPSD1	1.33062	0.0113445	0.183314	0.998538	Artery_Tibial
AFR-like	ENSG00000171295.12	ZNF440	-1.3306	-0.0401006	0.183321	0.998538	Artery_Tibial
AFR-like	ENSG00000204516.9	MICB	-1.33033	-0.00756796	0.18341	0.998538	Artery_Tibial
AFR-like	ENSG00000160710.15	ADAR	1.32944	0.0826132	0.183703	0.998538	Artery_Tibial
AFR-like	ENSG00000137054.15	POLR1E	1.32865	0.034149	0.183962	0.998538	Artery_Tibial
AFR-like	ENSG00000163257.10	DCAF16	1.32832	0.0300881	0.184071	0.998538	Artery_Tibial
AFR-like	ENSG00000175573.6	C11orf68	-1.32831	-0.0739307	0.184077	0.998538	Artery_Tibial
AFR-like	ENSG00000064115.10	TM7SF3	-1.32827	-0.0168918	0.184089	0.998538	Artery_Tibial
AFR-like	ENSG00000140319.10	SRP14	-1.32689	-0.069152	0.184547	0.998538	Artery_Tibial
AFR-like	ENSG00000235475.1	LINC01372	1.32627	0.034459	0.184751	0.998538	Artery_Tibial
AFR-like	ENSG00000140948.11	ZCCHC14	1.32617	0.0676151	0.184784	0.998538	Artery_Tibial
AFR-like	ENSG00000197653.15	DNAH10	-1.32582	-0.0284795	0.184898	0.998538	Artery_Tibial
AFR-like	ENSG00000117139.16	KDM5B	-1.32575	-0.0323201	0.184922	0.998538	Artery_Tibial
AFR-like	ENSG00000120314.18	WDR55	-1.32536	-0.0743498	0.185052	0.998538	Artery_Tibial
AFR-like	ENSG00000173214.5	MFSD4B	1.32506	0.0342269	0.185153	0.998538	Artery_Tibial
AFR-like	ENSG00000180481.10	GLIPR1L2	-1.32442	-0.00962428	0.185362	0.998538	Artery_Tibial
AFR-like	ENSG00000073350.13	LLGL2	1.3243	0.0151055	0.185405	0.998538	Artery_Tibial
AFR-like	ENSG00000124587.13	PEX6	1.32428	0.0136193	0.185409	0.998538	Artery_Tibial
AFR-like	ENSG00000107745.17	MICU1	1.32379	0.120535	0.185573	0.998538	Artery_Tibial
AFR-like	ENSG00000160191.17	PDE9A	-1.32378	-0.120409	0.185575	0.998538	Artery_Tibial
AFR-like	ENSG00000103852.12	TTC23	-1.32359	-0.0372399	0.185638	0.998538	Artery_Tibial
AFR-like	ENSG00000251600.5	RP11-673E1.1	1.32345	0.0117795	0.185684	0.998538	Artery_Tibial
AFR-like	ENSG00000148187.17	MRRF	1.32312	0.0521304	0.185796	0.998538	Artery_Tibial
AFR-like	ENSG00000066379.14	ZNRD1	1.32278	0.0402178	0.185907	0.998538	Artery_Tibial
AFR-like	ENSG00000130038.9	CRACR2A	1.32246	0.0531235	0.186014	0.998538	Artery_Tibial
AFR-like	ENSG00000140598.13	EFL1	-1.32202	-0.132492	0.186161	0.998538	Artery_Tibial
AFR-like	ENSG00000006712.14	PAF1	-1.32176	-0.10905	0.186248	0.998538	Artery_Tibial
AFR-like	ENSG00000151883.17	PARP8	1.32164	0.0776736	0.186289	0.998538	Artery_Tibial
AFR-like	ENSG00000076685.18	NT5C2	-1.32162	-0.0632942	0.186294	0.998538	Artery_Tibial
AFR-like	ENSG00000256499.1	CTC-465D4.1	1.32158	0.0270625	0.186307	0.998538	Artery_Tibial
AFR-like	ENSG00000169991.10	IFFO2	-1.32081	-0.0606359	0.186565	0.998538	Artery_Tibial
AFR-like	ENSG00000277149.4	TYW1B	1.32024	0.00709173	0.186756	0.998538	Artery_Tibial
AFR-like	ENSG00000176845.12	METRNL	-1.31958	-0.0559698	0.186974	0.998538	Artery_Tibial
AFR-like	ENSG00000178096.8	BOLA1	-1.31862	-0.128538	0.187297	0.998538	Artery_Tibial
AFR-like	ENSG00000234350.4	AC007405.4	1.31811	0.0255821	0.187466	0.998538	Artery_Tibial
AFR-like	ENSG00000141570.10	CBX8	-1.31767	-0.0491395	0.187615	0.998538	Artery_Tibial
AFR-like	ENSG00000112701.17	SENP6	-1.31708	-0.150877	0.187812	0.998538	Artery_Tibial
AFR-like	ENSG00000243646.9	IL10RB	1.31701	0.0203444	0.187834	0.998538	Artery_Tibial
AFR-like	ENSG00000168411.13	RFWD3	-1.31666	-0.0250427	0.187951	0.998538	Artery_Tibial
AFR-like	ENSG00000188659.9	SAXO2	1.31614	0.00664504	0.188127	0.998538	Artery_Tibial
AFR-like	ENSG00000225194.2	LINC00092	-1.31612	-0.039772	0.188135	0.998538	Artery_Tibial
AFR-like	ENSG00000198000.11	NOL8	1.31604	0.0841761	0.188161	0.998538	Artery_Tibial
AFR-like	ENSG00000183833.16	MAATS1	1.3152	0.0229382	0.188444	0.998538	Artery_Tibial
AFR-like	ENSG00000117262.18	GPR89A	-1.31517	-0.117257	0.188453	0.998538	Artery_Tibial
AFR-like	ENSG00000116288.12	PARK7	1.31514	0.0795038	0.188464	0.998538	Artery_Tibial
AFR-like	ENSG00000282851.1	BISPR	-1.31409	-0.0462632	0.188817	0.998538	Artery_Tibial
AFR-like	ENSG00000123999.4	INHA	1.31406	0.0721736	0.188826	0.998538	Artery_Tibial
AFR-like	ENSG00000137815.14	RTF1	1.31331	0.184787	0.189079	0.998538	Artery_Tibial
AFR-like	ENSG00000164902.13	PHAX	1.31259	0.0802971	0.189322	0.998538	Artery_Tibial
AFR-like	ENSG00000169683.7	LRRC45	-1.31256	-0.0359357	0.189332	0.998538	Artery_Tibial
AFR-like	ENSG00000187624.8	C17orf97	-1.31247	-0.00683044	0.18936	0.998538	Artery_Tibial
AFR-like	ENSG00000154133.14	ROBO4	1.31192	0.405998	0.189546	0.998538	Artery_Tibial
AFR-like	ENSG00000183751.14	TBL3	-1.31187	-0.281566	0.189563	0.998538	Artery_Tibial
AFR-like	ENSG00000253669.3	KB-1732A1.1	1.3116	0.0750986	0.189657	0.998538	Artery_Tibial
AFR-like	ENSG00000118217.5	ATF6	1.31091	0.127193	0.189889	0.998538	Artery_Tibial
AFR-like	ENSG00000198208.11	RPS6KL1	-1.31068	-0.0653826	0.189966	0.998538	Artery_Tibial
AFR-like	ENSG00000257354.2	RP11-631N16.2	1.31066	0.0929826	0.189973	0.998538	Artery_Tibial
AFR-like	ENSG00000275142.1	RP5-999L4.2	1.30988	0.0210742	0.190235	0.998538	Artery_Tibial
AFR-like	ENSG00000184185.9	KCNJ12	-1.30922	-0.135297	0.190459	0.998538	Artery_Tibial
AFR-like	ENSG00000169246.16	NPIPB3	1.3086	0.0137894	0.190669	0.998538	Artery_Tibial
AFR-like	ENSG00000206262.8	FOXL2NB	1.30852	0.0694529	0.190696	0.998538	Artery_Tibial
AFR-like	ENSG00000163684.11	RPP14	-1.30846	-0.0938186	0.190717	0.998538	Artery_Tibial
AFR-like	ENSG00000164466.12	SFXN1	-1.30801	-0.026801	0.19087	0.998538	Artery_Tibial
AFR-like	ENSG00000081923.11	ATP8B1	1.30767	0.0799545	0.190986	0.998538	Artery_Tibial
AFR-like	ENSG00000281912.1	LINC01144	1.30667	0.0432989	0.191325	0.998538	Artery_Tibial
AFR-like	ENSG00000205212.3	CCDC144NL	-1.30667	-0.02954	0.191326	0.998538	Artery_Tibial
AFR-like	ENSG00000257261.5	RP11-96H19.1	1.30593	0.0609033	0.191578	0.998538	Artery_Tibial
AFR-like	ENSG00000170689.9	HOXB9	1.30593	0.0518865	0.191578	0.998538	Artery_Tibial
AFR-like	ENSG00000278662.4	GOLGA6L10	1.30552	0.0203982	0.191715	0.998538	Artery_Tibial
AFR-like	ENSG00000183570.16	PCBP3	-1.30365	-0.0123918	0.192352	0.998538	Artery_Tibial
AFR-like	ENSG00000160957.12	RECQL4	-1.30348	-0.0537539	0.192409	0.998538	Artery_Tibial
AFR-like	ENSG00000159210.9	SNF8	1.3024	0.0581879	0.192779	0.998538	Artery_Tibial
AFR-like	ENSG00000031691.6	CENPQ	-1.3023	-0.00823876	0.192812	0.998538	Artery_Tibial
AFR-like	ENSG00000005801.16	ZNF195	-1.30222	-0.0248966	0.192842	0.998538	Artery_Tibial
AFR-like	ENSG00000197885.10	NKIRAS1	-1.30087	-0.0558965	0.193304	0.998538	Artery_Tibial
AFR-like	ENSG00000125637.15	PSD4	-1.30045	-0.0276545	0.193447	0.998538	Artery_Tibial
AFR-like	ENSG00000256287.1	RP11-664H17.1	1.30015	0.0270711	0.193551	0.998538	Artery_Tibial
AFR-like	ENSG00000147316.12	MCPH1	-1.29972	-0.195563	0.193696	0.998538	Artery_Tibial
AFR-like	ENSG00000246379.6	RP11-461O7.1	1.298	0.0236634	0.194288	0.998538	Artery_Tibial
AFR-like	ENSG00000144229.11	THSD7B	-1.29795	-0.0494904	0.194304	0.998538	Artery_Tibial
AFR-like	ENSG00000156127.6	BATF	-1.29779	-0.0861814	0.19436	0.998538	Artery_Tibial
AFR-like	ENSG00000178821.12	TMEM52	-1.29753	-0.0364152	0.194449	0.998538	Artery_Tibial
AFR-like	ENSG00000152580.8	IGSF10	-1.29742	-0.0643405	0.194488	0.998538	Artery_Tibial
AFR-like	ENSG00000231367.5	AC016995.3	1.29724	0.020833	0.194548	0.998538	Artery_Tibial
AFR-like	ENSG00000188677.14	PARVB	1.29719	0.0455567	0.194567	0.998538	Artery_Tibial
AFR-like	ENSG00000230606.10	AC159540.1	-1.29709	-0.0112658	0.194599	0.998538	Artery_Tibial
AFR-like	ENSG00000253305.2	PCDHGB6	-1.29551	-0.0369008	0.195143	0.998538	Artery_Tibial
AFR-like	ENSG00000168280.16	KIF5C	1.29519	0.0346972	0.195254	0.998538	Artery_Tibial
AFR-like	ENSG00000102886.14	GDPD3	1.29505	0.0255234	0.195303	0.998538	Artery_Tibial
AFR-like	ENSG00000169756.16	LIMS1	1.29495	0.0599283	0.195338	0.998538	Artery_Tibial
AFR-like	ENSG00000118939.17	UCHL3	1.29473	0.0226093	0.195413	0.998538	Artery_Tibial
AFR-like	ENSG00000128805.14	ARHGAP22	1.29464	0.0175264	0.195444	0.998538	Artery_Tibial
AFR-like	ENSG00000099821.13	POLRMT	1.29406	0.0810583	0.195644	0.998538	Artery_Tibial
AFR-like	ENSG00000067715.13	SYT1	1.29399	0.0383215	0.195668	0.998538	Artery_Tibial
AFR-like	ENSG00000115652.14	UXS1	1.29393	0.0427351	0.195689	0.998538	Artery_Tibial
AFR-like	ENSG00000059122.16	FLYWCH1	-1.2935	-0.00857507	0.195838	0.998538	Artery_Tibial
AFR-like	ENSG00000223658.7	C1GALT1C1L	1.29242	0.166628	0.196212	0.998538	Artery_Tibial
AFR-like	ENSG00000122696.13	SLC25A51	1.29241	0.0159289	0.196215	0.998538	Artery_Tibial
AFR-like	ENSG00000091879.13	ANGPT2	1.29224	0.150244	0.196274	0.998538	Artery_Tibial
AFR-like	ENSG00000186567.12	CEACAM19	1.29174	0.0176022	0.196448	0.998538	Artery_Tibial
AFR-like	ENSG00000234444.9	ZNF736	-1.29037	-0.0212798	0.196921	0.998538	Artery_Tibial
AFR-like	ENSG00000205038.11	PKHD1L1	1.28958	0.0567999	0.197196	0.998538	Artery_Tibial
AFR-like	ENSG00000182628.12	SKA2	1.28908	0.0648056	0.197369	0.998538	Artery_Tibial
AFR-like	ENSG00000170430.9	MGMT	-1.28853	-0.0137939	0.197563	0.998538	Artery_Tibial
AFR-like	ENSG00000169299.13	PGM2	-1.28843	-0.039374	0.197595	0.998538	Artery_Tibial
AFR-like	ENSG00000122545.18	2025-09-07	-1.28779	-0.145738	0.19782	0.998538	Artery_Tibial
AFR-like	ENSG00000169660.15	HEXDC	-1.28769	-0.10067	0.197854	0.998538	Artery_Tibial
AFR-like	ENSG00000111640.14	GAPDH	-1.28717	-0.14578	0.198035	0.998538	Artery_Tibial
AFR-like	ENSG00000119042.16	SATB2	1.2871	0.0456073	0.198061	0.998538	Artery_Tibial
AFR-like	ENSG00000236094.1	LINC00545	-1.28627	-0.0311729	0.198349	0.998538	Artery_Tibial
AFR-like	ENSG00000124562.9	SNRPC	-1.28624	-0.0846018	0.198358	0.998538	Artery_Tibial
AFR-like	ENSG00000089163.4	SIRT4	-1.286	-0.0431037	0.198442	0.998538	Artery_Tibial
AFR-like	ENSG00000107593.16	PKD2L1	1.28596	0.0360223	0.198457	0.998538	Artery_Tibial
AFR-like	ENSG00000144230.16	GPR17	-1.28577	-0.00839321	0.198525	0.998538	Artery_Tibial
AFR-like	ENSG00000163959.9	SLC51A	-1.28498	-0.0153096	0.198799	0.998538	Artery_Tibial
AFR-like	ENSG00000073711.10	PPP2R3A	1.28448	0.11034	0.198973	0.998538	Artery_Tibial
AFR-like	ENSG00000132388.12	UBE2G1	1.28442	0.215431	0.198994	0.998538	Artery_Tibial
AFR-like	ENSG00000065809.13	FAM107B	-1.28411	-0.0164252	0.199103	0.998538	Artery_Tibial
AFR-like	ENSG00000142606.15	MMEL1	1.28391	0.0202653	0.199174	0.998538	Artery_Tibial
AFR-like	ENSG00000092929.11	UNC13D	1.28376	0.0341124	0.199225	0.998538	Artery_Tibial
AFR-like	ENSG00000163568.14	AIM2	1.28322	0.074494	0.199415	0.998538	Artery_Tibial
AFR-like	ENSG00000123360.11	PDE1B	1.28317	0.0262873	0.199434	0.998538	Artery_Tibial
AFR-like	ENSG00000217702.2	RP11-287D1.4	-1.28308	-0.00669779	0.199465	0.998538	Artery_Tibial
AFR-like	ENSG00000099917.17	MED15	1.28284	0.0358248	0.199548	0.998538	Artery_Tibial
AFR-like	ENSG00000104886.11	PLEKHJ1	1.28264	0.0481166	0.199617	0.998538	Artery_Tibial
AFR-like	ENSG00000128989.10	ARPP19	-1.28257	-0.0396551	0.199642	0.998538	Artery_Tibial
AFR-like	ENSG00000188859.6	FAM78B	-1.28249	-0.145352	0.199672	0.998538	Artery_Tibial
AFR-like	ENSG00000130303.12	BST2	-1.28232	-0.0618205	0.19973	0.998538	Artery_Tibial
AFR-like	ENSG00000174744.13	BRMS1	1.28194	0.141578	0.199865	0.998538	Artery_Tibial
AFR-like	ENSG00000163754.17	GYG1	-1.28191	-0.0458371	0.199874	0.998538	Artery_Tibial
AFR-like	ENSG00000175602.3	CCDC85B	-1.28159	-0.049896	0.199985	0.998538	Artery_Tibial
AFR-like	ENSG00000100014.19	SPECC1L	1.28122	0.0420022	0.200118	0.998538	Artery_Tibial
AFR-like	ENSG00000072840.12	EVC	1.28069	0.0382657	0.200303	0.998538	Artery_Tibial
AFR-like	ENSG00000138346.14	DNA2	1.27998	0.0153876	0.200552	0.998538	Artery_Tibial
AFR-like	ENSG00000188322.4	SBK1	1.2799	0.0563942	0.200579	0.998538	Artery_Tibial
AFR-like	ENSG00000178057.14	NDUFAF3	-1.27956	-0.118929	0.200699	0.998538	Artery_Tibial
AFR-like	ENSG00000073670.13	ADAM11	-1.27948	-0.035792	0.200726	0.998538	Artery_Tibial
AFR-like	ENSG00000054967.12	RELT	1.27937	0.0714524	0.200765	0.998538	Artery_Tibial
AFR-like	ENSG00000130707.17	ASS1	-1.27857	-0.146962	0.201049	0.998538	Artery_Tibial
AFR-like	ENSG00000152766.5	ANKRD22	1.27823	0.0759089	0.201168	0.998538	Artery_Tibial
AFR-like	ENSG00000225793.2	RP1-234P15.4	1.27758	0.106018	0.201399	0.998538	Artery_Tibial
AFR-like	ENSG00000188626.6	GOLGA8M	1.27752	0.118846	0.20142	0.998538	Artery_Tibial
AFR-like	ENSG00000068781.21	STON1-GTF2A1L	1.27745	0.00805927	0.201444	0.998538	Artery_Tibial
AFR-like	ENSG00000163933.9	RFT1	-1.27698	-0.01027	0.201611	0.998538	Artery_Tibial
AFR-like	ENSG00000114841.17	DNAH1	1.27656	0.0623658	0.201757	0.998538	Artery_Tibial
AFR-like	ENSG00000163485.16	ADORA1	-1.27648	-0.0547091	0.201784	0.998538	Artery_Tibial
AFR-like	ENSG00000203727.3	SAMD5	1.27635	0.074318	0.20183	0.998538	Artery_Tibial
AFR-like	ENSG00000144043.11	TEX261	-1.27597	-0.0329868	0.201967	0.998538	Artery_Tibial
AFR-like	ENSG00000213658.11	LAT	-1.27588	-0.0870666	0.202	0.998538	Artery_Tibial
AFR-like	ENSG00000135596.17	MICAL1	1.27579	0.0395953	0.20203	0.998538	Artery_Tibial
AFR-like	ENSG00000099769.5	IGFALS	1.27544	0.0618635	0.202154	0.998538	Artery_Tibial
AFR-like	ENSG00000243480.7	AMY2A	1.27459	0.0995378	0.202456	0.998538	Artery_Tibial
AFR-like	ENSG00000160695.14	VPS11	1.27407	0.0344886	0.202638	0.998538	Artery_Tibial
AFR-like	ENSG00000226409.2	RP11-735G4.1	-1.27405	-0.0397437	0.202647	0.998538	Artery_Tibial
AFR-like	ENSG00000058668.14	ATP2B4	-1.27339	-0.0865555	0.202881	0.998538	Artery_Tibial
AFR-like	ENSG00000174501.14	ANKRD36C	1.2731	0.0458846	0.202982	0.998538	Artery_Tibial
AFR-like	ENSG00000151468.10	CCDC3	-1.27302	-0.0359793	0.203012	0.998538	Artery_Tibial
AFR-like	ENSG00000092203.13	TOX4	1.27296	0.0302118	0.20303	0.998538	Artery_Tibial
AFR-like	ENSG00000178301.3	AQP11	1.2729	0.0313974	0.203052	0.998538	Artery_Tibial
AFR-like	ENSG00000175467.14	SART1	1.27266	0.0874781	0.203138	0.998538	Artery_Tibial
AFR-like	ENSG00000181195.10	PENK	1.27207	0.0338256	0.203347	0.998538	Artery_Tibial
AFR-like	ENSG00000215241.3	RP11-266K4.9	-1.27164	-0.0473031	0.203503	0.998538	Artery_Tibial
AFR-like	ENSG00000153406.13	NMRAL1	1.27126	0.0136678	0.203637	0.998538	Artery_Tibial
AFR-like	ENSG00000171747.8	LGALS4	1.27097	0.0246992	0.203739	0.998538	Artery_Tibial
AFR-like	ENSG00000138778.11	CENPE	-1.27063	-0.0283962	0.203861	0.998538	Artery_Tibial
AFR-like	ENSG00000174917.8	C19orf70	-1.2706	-0.0992786	0.20387	0.998538	Artery_Tibial
AFR-like	ENSG00000166166.12	TRMT61A	-1.27033	-0.0664345	0.203967	0.998538	Artery_Tibial
AFR-like	ENSG00000221829.9	FANCG	-1.26927	-0.0172263	0.204345	0.998538	Artery_Tibial
AFR-like	ENSG00000095564.13	BTAF1	-1.26922	-0.152609	0.204363	0.998538	Artery_Tibial
AFR-like	ENSG00000240583.11	AQP1	1.26921	0.0853825	0.204368	0.998538	Artery_Tibial
AFR-like	ENSG00000034533.11	ASTE1	-1.26904	-0.0296749	0.204427	0.998538	Artery_Tibial
AFR-like	ENSG00000187815.9	ZFP69	-1.2688	-0.0202204	0.204511	0.998538	Artery_Tibial
AFR-like	ENSG00000103066.12	PLA2G15	-1.26849	-0.04915	0.204622	0.998538	Artery_Tibial
AFR-like	ENSG00000078618.21	NRDC	-1.26789	-0.0451312	0.204836	0.998538	Artery_Tibial
AFR-like	ENSG00000281991.1	TMEM265	-1.26689	-0.073202	0.205194	0.998538	Artery_Tibial
AFR-like	ENSG00000160336.14	ZNF761	1.26688	0.0219912	0.205199	0.998538	Artery_Tibial
AFR-like	ENSG00000135763.9	URB2	1.26672	0.116853	0.205257	0.998538	Artery_Tibial
AFR-like	ENSG00000145217.13	SLC26A1	1.26574	0.00918456	0.205606	0.998538	Artery_Tibial
AFR-like	ENSG00000101331.15	CCM2L	-1.26549	-0.271732	0.205697	0.998538	Artery_Tibial
AFR-like	ENSG00000134375.10	TIMM17A	1.26487	0.0222461	0.205916	0.998538	Artery_Tibial
AFR-like	ENSG00000263257.1	RP11-65J21.4	-1.26485	-0.0873993	0.205924	0.998538	Artery_Tibial
AFR-like	ENSG00000139133.6	ALG10	-1.26459	-0.0875435	0.206017	0.998538	Artery_Tibial
AFR-like	ENSG00000174514.12	MFSD4A	-1.26454	-0.0263257	0.206037	0.998538	Artery_Tibial
AFR-like	ENSG00000130402.11	ACTN4	1.26445	0.0934229	0.206069	0.998538	Artery_Tibial
AFR-like	ENSG00000054282.15	SDCCAG8	-1.26424	-0.0317855	0.206145	0.998538	Artery_Tibial
AFR-like	ENSG00000144891.17	AGTR1	1.26408	0.0398298	0.206203	0.998538	Artery_Tibial
AFR-like	ENSG00000259673.5	IQCH-AS1	-1.26404	-0.0218877	0.206217	0.998538	Artery_Tibial
AFR-like	ENSG00000158869.10	FCER1G	1.26391	0.123386	0.206263	0.998538	Artery_Tibial
AFR-like	ENSG00000172264.16	MACROD2	-1.26309	-0.0598632	0.206558	0.998538	Artery_Tibial
AFR-like	ENSG00000204560.9	DHX16	-1.26288	-0.0411961	0.206631	0.998538	Artery_Tibial
AFR-like	ENSG00000254872.3	RP13-870H17.3	1.26252	0.0354479	0.206761	0.998538	Artery_Tibial
AFR-like	ENSG00000151612.15	ZNF827	1.26245	0.0312563	0.206787	0.998538	Artery_Tibial
AFR-like	ENSG00000138074.14	SLC5A6	-1.26238	-0.0345423	0.206811	0.998538	Artery_Tibial
AFR-like	ENSG00000157637.12	SLC38A10	-1.26213	-0.0149061	0.206901	0.998538	Artery_Tibial
AFR-like	ENSG00000168772.10	CXXC4	-1.26195	-0.0323157	0.206967	0.998538	Artery_Tibial
AFR-like	ENSG00000140382.14	HMG20A	-1.26087	-0.0244376	0.207356	0.998538	Artery_Tibial
AFR-like	ENSG00000213462.4	ERV3-1	-1.26064	-0.00878813	0.207437	0.998538	Artery_Tibial
AFR-like	ENSG00000177700.5	POLR2L	1.2604	0.135952	0.207526	0.998538	Artery_Tibial
AFR-like	ENSG00000065000.15	AP3D1	-1.26003	-0.0455782	0.20766	0.998538	Artery_Tibial
AFR-like	ENSG00000106009.15	BRAT1	1.25978	0.182677	0.207749	0.998538	Artery_Tibial
AFR-like	ENSG00000163393.12	SLC22A15	-1.25977	-0.02913	0.207752	0.998538	Artery_Tibial
AFR-like	ENSG00000115138.10	POMC	-1.25965	-0.00916627	0.207796	0.998538	Artery_Tibial
AFR-like	ENSG00000182154.7	MRPL41	-1.25932	-0.0192956	0.207913	0.998538	Artery_Tibial
AFR-like	ENSG00000180543.4	TSPYL5	-1.25906	-0.0272763	0.208009	0.998538	Artery_Tibial
AFR-like	ENSG00000173457.10	PPP1R14B	1.25838	0.0318433	0.208253	0.998538	Artery_Tibial
AFR-like	ENSG00000133466.13	C1QTNF6	-1.25798	-0.0265218	0.208399	0.998538	Artery_Tibial
AFR-like	ENSG00000138081.20	FBXO11	1.25762	0.0641997	0.208528	0.998538	Artery_Tibial
AFR-like	ENSG00000051620.10	HEBP2	-1.25749	-0.0109789	0.208578	0.998538	Artery_Tibial
AFR-like	ENSG00000162460.6	TMEM82	1.2572	0.0404225	0.208682	0.998538	Artery_Tibial
AFR-like	ENSG00000188735.12	TMEM120B	1.25716	0.0346656	0.208696	0.998538	Artery_Tibial
AFR-like	ENSG00000204525.16	HLA-C	1.25712	0.0143484	0.208708	0.998538	Artery_Tibial
AFR-like	ENSG00000153814.11	JAZF1	1.25712	0.0659328	0.208709	0.998538	Artery_Tibial
AFR-like	ENSG00000136783.9	NIPSNAP3A	-1.25683	-0.0313793	0.208816	0.998538	Artery_Tibial
AFR-like	ENSG00000131626.16	PPFIA1	1.25667	0.0502984	0.208873	0.998538	Artery_Tibial
AFR-like	ENSG00000198690.9	FAN1	-1.25656	-0.143433	0.208912	0.998538	Artery_Tibial
AFR-like	ENSG00000122481.16	RWDD3	-1.25652	-0.0246581	0.208927	0.998538	Artery_Tibial
AFR-like	ENSG00000137486.16	ARRB1	1.25516	0.129624	0.209421	0.998538	Artery_Tibial
AFR-like	ENSG00000234465.10	PINLYP	1.25483	0.0205763	0.20954	0.998538	Artery_Tibial
AFR-like	ENSG00000267796.7	LIN37	-1.25428	-0.0709548	0.209742	0.998538	Artery_Tibial
AFR-like	ENSG00000017797.12	RALBP1	-1.25371	-0.0868949	0.209948	0.998538	Artery_Tibial
AFR-like	ENSG00000053372.4	MRTO4	-1.25311	-0.0666675	0.210167	0.998538	Artery_Tibial
AFR-like	ENSG00000221947.7	XKR9	1.25286	0.00769134	0.210255	0.998538	Artery_Tibial
AFR-like	ENSG00000163623.9	NKX6-1	1.25251	0.0314917	0.210386	0.998538	Artery_Tibial
AFR-like	ENSG00000168071.21	CCDC88B	1.25224	0.0699556	0.210483	0.998538	Artery_Tibial
AFR-like	ENSG00000130396.20	AFDN	1.25219	0.0364759	0.2105	0.998538	Artery_Tibial
AFR-like	ENSG00000131459.12	GFPT2	-1.25197	-0.0207326	0.210579	0.998538	Artery_Tibial
AFR-like	ENSG00000083123.14	BCKDHB	-1.25136	-0.0479706	0.210804	0.998538	Artery_Tibial
AFR-like	ENSG00000166971.16	AKTIP	-1.25123	-0.239439	0.210849	0.998538	Artery_Tibial
AFR-like	ENSG00000073417.14	PDE8A	-1.25123	-0.162209	0.21085	0.998538	Artery_Tibial
AFR-like	ENSG00000155660.10	PDIA4	-1.25075	-0.0402791	0.211026	0.998538	Artery_Tibial
AFR-like	ENSG00000135441.7	BLOC1S1	-1.25032	-0.0481412	0.211182	0.998538	Artery_Tibial
AFR-like	ENSG00000136891.13	TEX10	1.25011	0.130016	0.211258	0.998538	Artery_Tibial
AFR-like	ENSG00000112299.7	VNN1	1.24973	0.0371133	0.211399	0.998538	Artery_Tibial
AFR-like	ENSG00000277135.1	RP11-327J17.9	1.24954	0.0251662	0.211469	0.998538	Artery_Tibial
AFR-like	ENSG00000198890.7	PRMT6	1.24951	0.0411671	0.211479	0.998538	Artery_Tibial
AFR-like	ENSG00000213516.9	RBMXL1	1.24948	0.0371908	0.211488	0.998538	Artery_Tibial
AFR-like	ENSG00000108797.11	CNTNAP1	1.24847	0.0366163	0.211861	0.998538	Artery_Tibial
AFR-like	ENSG00000254281.1	KB-1507C5.4	1.24842	0.0441487	0.211876	0.998538	Artery_Tibial
AFR-like	ENSG00000248746.5	ACTN3	-1.24765	-0.020462	0.212159	0.998538	Artery_Tibial
AFR-like	ENSG00000095485.16	CWF19L1	-1.24765	-0.0209232	0.21216	0.998538	Artery_Tibial
AFR-like	ENSG00000140479.16	PCSK6	-1.24752	-0.0391203	0.212208	0.998538	Artery_Tibial
AFR-like	ENSG00000138185.18	ENTPD1	-1.24661	-0.0600069	0.21254	0.998538	Artery_Tibial
AFR-like	ENSG00000159461.14	AMFR	-1.24592	-0.0481148	0.212794	0.998538	Artery_Tibial
AFR-like	ENSG00000223382.4	LINC01778	-1.24582	-0.0237253	0.212831	0.998538	Artery_Tibial
AFR-like	ENSG00000166750.9	SLFN5	-1.24546	-0.0179159	0.212964	0.998538	Artery_Tibial
AFR-like	ENSG00000111802.13	TDP2	-1.24514	-0.0921199	0.213079	0.998538	Artery_Tibial
AFR-like	ENSG00000141759.14	TXNL4A	-1.24475	-0.0191113	0.213225	0.998538	Artery_Tibial
AFR-like	ENSG00000116473.14	RAP1A	1.24466	0.203846	0.213256	0.998538	Artery_Tibial
AFR-like	ENSG00000118965.14	WDR35	1.24447	0.0761571	0.213327	0.998538	Artery_Tibial
AFR-like	ENSG00000106153.12	CHCHD2	-1.24433	-0.0535425	0.21338	0.998538	Artery_Tibial
AFR-like	ENSG00000086015.20	MAST2	1.24382	0.0174538	0.213564	0.998538	Artery_Tibial
AFR-like	ENSG00000231742.5	LINC01273	1.24339	0.011874	0.213722	0.998538	Artery_Tibial
AFR-like	ENSG00000108604.15	SMARCD2	1.24287	0.134747	0.213917	0.998538	Artery_Tibial
AFR-like	ENSG00000122882.10	ECD	-1.24285	-0.0457482	0.213923	0.998538	Artery_Tibial
AFR-like	ENSG00000110063.8	DCPS	-1.24277	-0.0299479	0.213952	0.998538	Artery_Tibial
AFR-like	ENSG00000125945.14	ZNF436	1.24241	0.0145939	0.214087	0.998538	Artery_Tibial
AFR-like	ENSG00000155380.11	SLC16A1	1.2422	0.0427805	0.214161	0.998538	Artery_Tibial
AFR-like	ENSG00000144063.3	MALL	1.24205	0.112771	0.214218	0.998538	Artery_Tibial
AFR-like	ENSG00000185344.13	ATP6V0A2	1.24191	0.031339	0.214272	0.998538	Artery_Tibial
AFR-like	ENSG00000180881.19	CAPS2	1.24168	0.0362296	0.214354	0.998538	Artery_Tibial
AFR-like	ENSG00000149054.15	ZNF215	1.24132	0.0258788	0.214488	0.998538	Artery_Tibial
AFR-like	ENSG00000135205.14	CCDC146	-1.24124	-0.0655067	0.214515	0.998538	Artery_Tibial
AFR-like	ENSG00000250067.11	YJEFN3	-1.24088	-0.0587091	0.214648	0.998538	Artery_Tibial
AFR-like	ENSG00000160209.18	PDXK	-1.24086	-0.0281017	0.214657	0.998538	Artery_Tibial
AFR-like	ENSG00000117010.15	ZNF684	-1.24023	-0.0605292	0.214891	0.998538	Artery_Tibial
AFR-like	ENSG00000110660.14	SLC35F2	-1.24013	-0.0256199	0.214928	0.998538	Artery_Tibial
AFR-like	ENSG00000155957.17	TMBIM4	-1.23995	-0.0431497	0.214994	0.998538	Artery_Tibial
AFR-like	ENSG00000249476.1	CTD-2587M2.1	-1.23923	-0.018598	0.215259	0.998538	Artery_Tibial
AFR-like	ENSG00000132507.17	EIF5A	1.23918	0.0314955	0.215279	0.998538	Artery_Tibial
AFR-like	ENSG00000133704.9	IPO8	-1.23752	-0.0415906	0.215894	0.998538	Artery_Tibial
AFR-like	ENSG00000182963.9	GJC1	1.23718	0.0542897	0.216022	0.998538	Artery_Tibial
AFR-like	ENSG00000118804.8	STBD1	1.23696	0.0446931	0.216102	0.998538	Artery_Tibial
AFR-like	ENSG00000245532.7	NEAT1	1.2369	0.0167055	0.216123	0.998538	Artery_Tibial
AFR-like	ENSG00000117525.13	F3	-1.23685	-0.0333976	0.216142	0.998538	Artery_Tibial
AFR-like	ENSG00000115816.14	CEBPZ	1.23663	0.0351147	0.216223	0.998538	Artery_Tibial
AFR-like	ENSG00000169738.7	DCXR	1.23663	0.0224412	0.216226	0.998538	Artery_Tibial
AFR-like	ENSG00000164220.6	F2RL2	-1.23661	-0.0124748	0.216234	0.998538	Artery_Tibial
AFR-like	ENSG00000097033.14	SH3GLB1	1.23653	0.157353	0.216261	0.998538	Artery_Tibial
AFR-like	ENSG00000278611.1	CTC-543D15.8	-1.23638	-0.0300603	0.216318	0.998538	Artery_Tibial
AFR-like	ENSG00000042317.16	SPATA7	1.23631	0.0726056	0.216342	0.998538	Artery_Tibial
AFR-like	ENSG00000167535.7	CACNB3	-1.23625	-0.0242435	0.216364	0.998538	Artery_Tibial
AFR-like	ENSG00000090659.17	CD209	1.2362	0.0815036	0.216385	0.998538	Artery_Tibial
AFR-like	ENSG00000185875.12	THNSL1	1.23608	0.0669698	0.216428	0.998538	Artery_Tibial
AFR-like	ENSG00000005379.15	TSPOAP1	-1.23565	-0.0431656	0.21659	0.998538	Artery_Tibial
AFR-like	ENSG00000106526.10	ACTR3C	1.235	0.02319	0.216832	0.998538	Artery_Tibial
AFR-like	ENSG00000160310.17	PRMT2	-1.23413	-0.0509745	0.217156	0.998538	Artery_Tibial
AFR-like	ENSG00000029559.6	IBSP	-1.23395	-0.0394991	0.217221	0.998538	Artery_Tibial
AFR-like	ENSG00000102805.14	CLN5	-1.23394	-0.0363459	0.217227	0.998538	Artery_Tibial
AFR-like	ENSG00000196388.8	INCA1	1.23372	0.0535996	0.217307	0.998538	Artery_Tibial
AFR-like	ENSG00000214290.8	COLCA2	1.23303	0.015164	0.217564	0.998538	Artery_Tibial
AFR-like	ENSG00000204130.12	RUFY2	-1.23284	-0.0527933	0.217634	0.998538	Artery_Tibial
AFR-like	ENSG00000111877.17	MCM9	1.23177	0.0753159	0.218036	0.998538	Artery_Tibial
AFR-like	ENSG00000248712.7	CCDC153	1.23173	0.0179351	0.218049	0.998538	Artery_Tibial
AFR-like	ENSG00000119661.14	DNAL1	1.23124	0.0574727	0.218233	0.998538	Artery_Tibial
AFR-like	ENSG00000172748.13	ZNF596	1.23095	0.157346	0.21834	0.998538	Artery_Tibial
AFR-like	ENSG00000136819.15	C9orf78	-1.23082	-0.148656	0.21839	0.998538	Artery_Tibial
AFR-like	ENSG00000120675.5	DNAJC15	1.23082	0.0192995	0.218392	0.998538	Artery_Tibial
AFR-like	ENSG00000167037.18	SGSM1	-1.23077	-0.0903868	0.218407	0.998538	Artery_Tibial
AFR-like	ENSG00000122674.11	CCZ1	-1.23021	-0.00656636	0.21862	0.998538	Artery_Tibial
AFR-like	ENSG00000167644.11	C19orf33	-1.22785	-0.0228586	0.219502	0.998538	Artery_Tibial
AFR-like	ENSG00000165714.10	BORCS5	1.22785	0.0598491	0.219502	0.998538	Artery_Tibial
AFR-like	ENSG00000198830.10	HMGN2	-1.22743	-0.147223	0.219661	0.998538	Artery_Tibial
AFR-like	ENSG00000274922.1	RP11-88E10.5	-1.22743	-0.0852071	0.219661	0.998538	Artery_Tibial
AFR-like	ENSG00000259577.1	CERNA1	-1.22738	-0.0163631	0.219681	0.998538	Artery_Tibial
AFR-like	ENSG00000066468.22	FGFR2	1.22661	0.0166588	0.219969	0.998538	Artery_Tibial
AFR-like	ENSG00000108344.14	PSMD3	-1.22657	-0.0576955	0.219983	0.998538	Artery_Tibial
AFR-like	ENSG00000241935.8	HOGA1	-1.22651	-0.0873837	0.220008	0.998538	Artery_Tibial
AFR-like	ENSG00000180432.5	CYP8B1	1.22634	0.0362331	0.220071	0.998538	Artery_Tibial
AFR-like	ENSG00000139537.10	CCDC65	1.22563	0.0164047	0.220338	0.998538	Artery_Tibial
AFR-like	ENSG00000205609.12	EIF3CL	-1.22562	-0.167489	0.22034	0.998538	Artery_Tibial
AFR-like	ENSG00000172613.7	RAD9A	1.22554	0.020836	0.220371	0.998538	Artery_Tibial
AFR-like	ENSG00000126467.10	TSKS	1.22547	0.0357841	0.2204	0.998538	Artery_Tibial
AFR-like	ENSG00000100372.14	SLC25A17	-1.22431	-0.0860438	0.220835	0.998538	Artery_Tibial
AFR-like	ENSG00000136935.13	GOLGA1	-1.22431	-0.0282373	0.220835	0.998538	Artery_Tibial
AFR-like	ENSG00000172171.10	TEFM	1.22427	0.0404851	0.220851	0.998538	Artery_Tibial
AFR-like	ENSG00000061455.10	PRDM6	1.22403	0.0534845	0.220939	0.998538	Artery_Tibial
AFR-like	ENSG00000133878.8	DUSP26	1.22372	0.0758676	0.221057	0.998538	Artery_Tibial
AFR-like	ENSG00000248485.1	PCP4L1	-1.22311	-0.0333758	0.221287	0.998538	Artery_Tibial
AFR-like	ENSG00000148935.10	GAS2	-1.22306	-0.0226249	0.221307	0.998538	Artery_Tibial
AFR-like	ENSG00000175970.10	UNC119B	1.22288	0.0510083	0.221376	0.998538	Artery_Tibial
AFR-like	ENSG00000100197.20	CYP2D6	-1.22274	-0.0114913	0.221428	0.998538	Artery_Tibial
AFR-like	ENSG00000140470.13	ADAMTS17	1.22237	0.0283648	0.221568	0.998538	Artery_Tibial
AFR-like	ENSG00000007341.18	ST7L	-1.22199	-0.0138007	0.221713	0.998538	Artery_Tibial
AFR-like	ENSG00000090273.13	NUDC	-1.22186	-0.0774504	0.221761	0.998538	Artery_Tibial
AFR-like	ENSG00000006652.13	IFRD1	1.22174	0.0535388	0.221805	0.998538	Artery_Tibial
AFR-like	ENSG00000277531.2	LLNLF-187D8.1	-1.22171	-0.0310137	0.221816	0.998538	Artery_Tibial
AFR-like	ENSG00000197111.15	PCBP2	-1.22125	-1.47314	0.221991	0.998538	Artery_Tibial
AFR-like	ENSG00000112902.11	SEMA5A	-1.22109	-0.0426473	0.222053	0.998538	Artery_Tibial
AFR-like	ENSG00000142046.14	TMEM91	-1.22099	-0.0419999	0.22209	0.998538	Artery_Tibial
AFR-like	ENSG00000135605.12	TEC	-1.22052	-0.0367532	0.222267	0.998538	Artery_Tibial
AFR-like	ENSG00000122390.17	NAA60	1.21989	0.0372878	0.222506	0.998538	Artery_Tibial
AFR-like	ENSG00000205683.11	DPF3	-1.21986	-0.0235665	0.222516	0.998538	Artery_Tibial
AFR-like	ENSG00000214113.10	LYRM4	1.21879	0.0199859	0.222923	0.998538	Artery_Tibial
AFR-like	ENSG00000185432.11	METTL7A	1.21867	0.0778605	0.222969	0.998538	Artery_Tibial
AFR-like	ENSG00000241360.1	PDXP	1.21841	0.141818	0.223069	0.998538	Artery_Tibial
AFR-like	ENSG00000165506.14	DNAAF2	1.21744	0.0525176	0.223438	0.998538	Artery_Tibial
AFR-like	ENSG00000119977.20	TCTN3	-1.21715	-0.0366401	0.223549	0.998538	Artery_Tibial
AFR-like	ENSG00000127884.4	ECHS1	-1.21713	-0.0371431	0.223554	0.998538	Artery_Tibial
AFR-like	ENSG00000011638.10	TMEM159	1.21621	0.0812675	0.223903	0.998538	Artery_Tibial
AFR-like	ENSG00000223496.2	EXOSC6	-1.21605	-0.00825383	0.223964	0.998538	Artery_Tibial
AFR-like	ENSG00000142937.11	RPS8	1.21558	0.0659045	0.224146	0.998538	Artery_Tibial
AFR-like	ENSG00000139985.6	ADAM21	1.21528	0.0339248	0.224258	0.998538	Artery_Tibial
AFR-like	ENSG00000151327.12	FAM177A1	-1.21492	-0.0780562	0.224396	0.998538	Artery_Tibial
AFR-like	ENSG00000163870.14	TPRA1	-1.21416	-0.0785042	0.224686	0.998538	Artery_Tibial
AFR-like	ENSG00000277462.1	ZNF670	1.21412	0.0341127	0.224702	0.998538	Artery_Tibial
AFR-like	ENSG00000116478.11	HDAC1	-1.21339	-0.109625	0.224979	0.998538	Artery_Tibial
AFR-like	ENSG00000095951.16	HIVEP1	1.21336	0.0435847	0.224994	0.998538	Artery_Tibial
AFR-like	ENSG00000152223.12	EPG5	1.21306	0.0280848	0.225108	0.998538	Artery_Tibial
AFR-like	ENSG00000165794.9	SLC39A2	-1.21276	-0.0321391	0.225223	0.998538	Artery_Tibial
AFR-like	ENSG00000262370.5	RP11-473M20.9	-1.21265	-0.0837028	0.225262	0.998538	Artery_Tibial
AFR-like	ENSG00000270039.1	RP11-571M6.17	-1.21251	-0.0538416	0.225318	0.998538	Artery_Tibial
AFR-like	ENSG00000007168.12	PAFAH1B1	1.21201	0.0835527	0.225509	0.998538	Artery_Tibial
AFR-like	ENSG00000018510.13	AGPS	-1.21196	-0.240117	0.22553	0.998538	Artery_Tibial
AFR-like	ENSG00000105928.13	DFNA5	1.21154	0.0452296	0.225688	0.998538	Artery_Tibial
AFR-like	ENSG00000170502.12	NUDT9	1.21146	0.0611481	0.225718	0.998538	Artery_Tibial
AFR-like	ENSG00000185340.15	GAS2L1	-1.21073	-0.0374234	0.225999	0.998538	Artery_Tibial
AFR-like	ENSG00000128534.7	LSM8	1.21045	0.0674567	0.226107	0.998538	Artery_Tibial
AFR-like	ENSG00000110675.12	ELMOD1	-1.21009	-0.0311105	0.226246	0.998538	Artery_Tibial
AFR-like	ENSG00000099331.13	MYO9B	-1.20872	-0.0901973	0.22677	0.998538	Artery_Tibial
AFR-like	ENSG00000116353.15	MECR	-1.20862	-0.063956	0.226811	0.998538	Artery_Tibial
AFR-like	ENSG00000104863.11	LIN7B	1.2086	0.0592316	0.226816	0.998538	Artery_Tibial
AFR-like	ENSG00000169085.11	C8orf46	1.20838	0.0113595	0.226902	0.998538	Artery_Tibial
AFR-like	ENSG00000145348.16	TBCK	1.20805	0.136486	0.227029	0.998538	Artery_Tibial
AFR-like	ENSG00000125375.14	ATP5S	-1.20795	-0.0593636	0.227067	0.998538	Artery_Tibial
AFR-like	ENSG00000172183.14	ISG20	1.20714	0.0283591	0.227377	0.998538	Artery_Tibial
AFR-like	ENSG00000270000.1	RP3-449M8.9	-1.20684	-0.0222409	0.227492	0.998538	Artery_Tibial
AFR-like	ENSG00000165055.15	METTL2B	-1.20648	-0.0131007	0.227633	0.998538	Artery_Tibial
AFR-like	ENSG00000145916.18	RMND5B	-1.20638	-0.102186	0.22767	0.998538	Artery_Tibial
AFR-like	ENSG00000168661.14	ZNF30	-1.20583	-0.0140007	0.227885	0.998538	Artery_Tibial
AFR-like	ENSG00000065665.20	SEC61A2	-1.20534	-0.0272896	0.228073	0.998538	Artery_Tibial
AFR-like	ENSG00000237595.3	RP11-112L6.3	1.20509	0.0273374	0.228167	0.998538	Artery_Tibial
AFR-like	ENSG00000134109.10	EDEM1	-1.20317	-0.0555205	0.22891	0.998538	Artery_Tibial
AFR-like	ENSG00000119457.7	SLC46A2	-1.20278	-0.0268821	0.229061	0.998538	Artery_Tibial
AFR-like	ENSG00000221869.4	CEBPD	1.20269	0.10748	0.229096	0.998538	Artery_Tibial
AFR-like	ENSG00000125741.4	OPA3	-1.20238	-0.0736718	0.229217	0.998538	Artery_Tibial
AFR-like	ENSG00000184923.12	NUTM2A	1.2021	0.00965264	0.229324	0.998538	Artery_Tibial
AFR-like	ENSG00000169750.8	RAC3	-1.20174	-0.0671985	0.229465	0.998538	Artery_Tibial
AFR-like	ENSG00000167720.12	SRR	1.20146	0.0176777	0.229575	0.998538	Artery_Tibial
AFR-like	ENSG00000181333.11	HEPHL1	-1.20092	-0.00596955	0.229782	0.998538	Artery_Tibial
AFR-like	ENSG00000163382.11	NAXE	1.20076	0.0484079	0.229843	0.998538	Artery_Tibial
AFR-like	ENSG00000197020.10	ZNF100	-1.20076	-0.00769484	0.229845	0.998538	Artery_Tibial
AFR-like	ENSG00000133606.10	MKRN1	-1.20013	-0.267668	0.230089	0.998538	Artery_Tibial
AFR-like	ENSG00000162669.15	HFM1	-1.20006	-0.0103627	0.230117	0.998538	Artery_Tibial
AFR-like	ENSG00000198586.13	TLK1	1.19998	0.0792041	0.230146	0.998538	Artery_Tibial
AFR-like	ENSG00000142669.14	SH3BGRL3	1.19997	0.0893803	0.230151	0.998538	Artery_Tibial
AFR-like	ENSG00000205710.3	C17orf107	1.19856	0.0124617	0.2307	0.998538	Artery_Tibial
AFR-like	ENSG00000047932.13	GOPC	-1.1977	-0.0447876	0.231035	0.998538	Artery_Tibial
AFR-like	ENSG00000198198.15	SZT2	-1.19759	-0.00113842	0.231075	0.998538	Artery_Tibial
AFR-like	ENSG00000106049.8	HIBADH	1.19735	0.0396635	0.23117	0.998538	Artery_Tibial
AFR-like	ENSG00000147869.4	CER1	1.19683	0.0108736	0.231374	0.998538	Artery_Tibial
AFR-like	ENSG00000236682.1	AC068282.3	1.19681	0.00725739	0.231379	0.998538	Artery_Tibial
AFR-like	ENSG00000105393.15	BABAM1	-1.19649	-0.0791385	0.231504	0.998538	Artery_Tibial
AFR-like	ENSG00000168883.19	USP39	1.19543	0.0845275	0.23192	0.998538	Artery_Tibial
AFR-like	ENSG00000155111.14	CDK19	1.19526	0.0800731	0.231986	0.998538	Artery_Tibial
AFR-like	ENSG00000100294.12	MCAT	-1.19505	-0.0379021	0.232066	0.998538	Artery_Tibial
AFR-like	ENSG00000172992.11	DCAKD	1.19441	0.0185298	0.232319	0.998538	Artery_Tibial
AFR-like	ENSG00000185437.13	SH3BGR	-1.19287	-0.0250072	0.232922	0.998538	Artery_Tibial
AFR-like	ENSG00000165219.21	GAPVD1	1.19263	0.0490114	0.233012	0.998538	Artery_Tibial
AFR-like	ENSG00000266028.7	SRGAP2	-1.19247	-0.032317	0.233078	0.998538	Artery_Tibial
AFR-like	ENSG00000260911.2	RP11-196G11.2	-1.19247	-0.0226367	0.233078	0.998538	Artery_Tibial
AFR-like	ENSG00000145936.8	KCNMB1	1.1914	0.0805531	0.233498	0.998538	Artery_Tibial
AFR-like	ENSG00000197381.15	ADARB1	1.19059	0.0602585	0.233815	0.998538	Artery_Tibial
AFR-like	ENSG00000261701.6	HPR	1.19041	0.0282757	0.233884	0.998538	Artery_Tibial
AFR-like	ENSG00000177875.4	CCDC184	1.18974	0.109217	0.234147	0.998538	Artery_Tibial
AFR-like	ENSG00000105186.15	ANKRD27	1.18972	0.00837839	0.234156	0.998538	Artery_Tibial
AFR-like	ENSG00000013810.18	TACC3	1.18929	0.0546031	0.234324	0.998538	Artery_Tibial
AFR-like	ENSG00000165474.5	GJB2	-1.18899	-0.0203753	0.234442	0.998538	Artery_Tibial
AFR-like	ENSG00000167615.16	LENG8	1.18899	0.134388	0.234446	0.998538	Artery_Tibial
AFR-like	ENSG00000204147.9	ASAH2B	-1.18854	-0.0153875	0.234621	0.998538	Artery_Tibial
AFR-like	ENSG00000205978.5	NYNRIN	-1.18852	-0.0476605	0.234628	0.998538	Artery_Tibial
AFR-like	ENSG00000139668.8	WDFY2	-1.18787	-0.072578	0.234885	0.998538	Artery_Tibial
AFR-like	ENSG00000117791.15	2025-03-02	-1.18766	-0.0227637	0.234968	0.998538	Artery_Tibial
AFR-like	ENSG00000092208.16	GEMIN2	1.18738	0.0412174	0.235078	0.998538	Artery_Tibial
AFR-like	ENSG00000178093.13	TSSK6	1.1867	0.0353325	0.235348	0.998538	Artery_Tibial
AFR-like	ENSG00000185274.11	WBSCR17	1.18666	0.0181104	0.235362	0.998538	Artery_Tibial
AFR-like	ENSG00000085382.11	HACE1	1.18663	0.0493673	0.235372	0.998538	Artery_Tibial
AFR-like	ENSG00000127903.13	ZNF835	-1.18626	-0.0770649	0.235521	0.998538	Artery_Tibial
AFR-like	ENSG00000260008.1	RP11-732A21.2	1.1862	0.0532738	0.235544	0.998538	Artery_Tibial
AFR-like	ENSG00000262075.3	DKFZP434A062	-1.18581	-0.0431913	0.235698	0.998538	Artery_Tibial
AFR-like	ENSG00000168393.12	DTYMK	1.18518	0.0373635	0.235946	0.998538	Artery_Tibial
AFR-like	ENSG00000226856.5	AC093901.1	1.18503	0.00679903	0.236005	0.998538	Artery_Tibial
AFR-like	ENSG00000226742.3	HSBP1L1	-1.18428	-0.0142414	0.236301	0.998538	Artery_Tibial
AFR-like	ENSG00000126870.15	WDR60	-1.1842	-0.0179982	0.236335	0.998538	Artery_Tibial
AFR-like	ENSG00000125124.11	BBS2	1.18402	0.0161967	0.236406	0.998538	Artery_Tibial
AFR-like	ENSG00000023909.9	GCLM	-1.18397	-0.0804651	0.236425	0.998538	Artery_Tibial
AFR-like	ENSG00000173409.13	ARV1	-1.18376	-0.0789994	0.236508	0.998538	Artery_Tibial
AFR-like	ENSG00000007516.13	BAIAP3	1.1837	0.0227341	0.236534	0.998538	Artery_Tibial
AFR-like	ENSG00000115524.15	SF3B1	-1.18293	-0.0718926	0.236838	0.998538	Artery_Tibial
AFR-like	ENSG00000160255.17	ITGB2	1.18288	0.128012	0.236858	0.998538	Artery_Tibial
AFR-like	ENSG00000164323.12	CFAP97	1.18276	0.04447	0.236904	0.998538	Artery_Tibial
AFR-like	ENSG00000151208.16	DLG5	-1.18267	-0.0263285	0.23694	0.998538	Artery_Tibial
AFR-like	ENSG00000166035.10	LIPC	1.1824	0.0490186	0.237048	0.998538	Artery_Tibial
AFR-like	ENSG00000132639.12	SNAP25	1.18235	0.010805	0.237065	0.998538	Artery_Tibial
AFR-like	ENSG00000143771.11	CNIH4	-1.1822	-0.0217812	0.237127	0.998538	Artery_Tibial
AFR-like	ENSG00000259275.2	RP11-522B15.3	-1.18208	-0.0780399	0.237175	0.998538	Artery_Tibial
AFR-like	ENSG00000138085.16	ATRAID	1.18149	0.0291978	0.237408	0.998538	Artery_Tibial
AFR-like	ENSG00000174652.17	ZNF266	-1.18079	-0.00660693	0.237688	0.998538	Artery_Tibial
AFR-like	ENSG00000158457.5	TSPAN33	-1.18067	-0.0644328	0.237733	0.998538	Artery_Tibial
AFR-like	ENSG00000120156.20	TEK	-1.18002	-0.0585602	0.237993	0.998538	Artery_Tibial
AFR-like	ENSG00000170260.8	ZNF212	1.17953	0.125725	0.238188	0.998538	Artery_Tibial
AFR-like	ENSG00000107890.16	ANKRD26	1.17924	0.0408559	0.238302	0.998538	Artery_Tibial
AFR-like	ENSG00000100979.14	PLTP	1.17919	0.0337904	0.238321	0.998538	Artery_Tibial
AFR-like	ENSG00000160117.14	ANKLE1	1.17866	0.0342223	0.238535	0.998538	Artery_Tibial
AFR-like	ENSG00000141391.13	PRELID3A	1.17841	0.0190883	0.238631	0.998538	Artery_Tibial
AFR-like	ENSG00000172661.17	WASHC2C	-1.17786	-0.0206498	0.238854	0.998538	Artery_Tibial
AFR-like	ENSG00000151572.16	ANO4	-1.17779	-0.0184264	0.238879	0.998538	Artery_Tibial
AFR-like	ENSG00000172159.15	FRMD3	-1.17777	-0.0238471	0.238889	0.998538	Artery_Tibial
AFR-like	ENSG00000205464.11	ATP6AP1L	-1.17764	-0.00788291	0.238942	0.998538	Artery_Tibial
AFR-like	ENSG00000257890.1	RP11-114F10.2	-1.1774	-0.00509995	0.239037	0.998538	Artery_Tibial
AFR-like	ENSG00000106355.9	LSM5	1.17605	0.0562732	0.239576	0.998538	Artery_Tibial
AFR-like	ENSG00000213023.10	SYT3	-1.17592	-0.0381195	0.239628	0.998538	Artery_Tibial
AFR-like	ENSG00000167468.16	GPX4	1.17588	0.0627673	0.239643	0.998538	Artery_Tibial
AFR-like	ENSG00000100625.8	SIX4	-1.17545	-0.0328605	0.239815	0.998538	Artery_Tibial
AFR-like	ENSG00000148399.12	DPH7	-1.17436	-0.0869573	0.24025	0.998538	Artery_Tibial
AFR-like	ENSG00000138061.11	CYP1B1	-1.17387	-0.0308961	0.240449	0.998538	Artery_Tibial
AFR-like	ENSG00000144366.15	GULP1	-1.17371	-0.0889239	0.240512	0.998538	Artery_Tibial
AFR-like	ENSG00000170175.10	CHRNB1	1.17369	0.0160142	0.240518	0.998538	Artery_Tibial
AFR-like	ENSG00000151470.12	C4orf33	-1.17353	-0.040966	0.240582	0.998538	Artery_Tibial
AFR-like	ENSG00000265354.3	TIMM23	-1.17331	-0.322825	0.24067	0.998538	Artery_Tibial
AFR-like	ENSG00000166377.19	ATP9B	-1.17322	-0.0726768	0.240708	0.998538	Artery_Tibial
AFR-like	ENSG00000203772.7	SPRN	-1.17297	-0.0220965	0.240808	0.998538	Artery_Tibial
AFR-like	ENSG00000205853.10	RFPL3S	1.17262	0.00953664	0.240947	0.998538	Artery_Tibial
AFR-like	ENSG00000170946.14	DNAJC24	1.17262	0.0466789	0.24095	0.998538	Artery_Tibial
AFR-like	ENSG00000101138.11	CSTF1	1.17258	0.0618061	0.240965	0.998538	Artery_Tibial
AFR-like	ENSG00000116191.17	RALGPS2	-1.17256	-0.029055	0.24097	0.998538	Artery_Tibial
AFR-like	ENSG00000111897.6	SERINC1	-1.17175	-0.240758	0.241298	0.998538	Artery_Tibial
AFR-like	ENSG00000152527.13	PLEKHH2	-1.17158	-0.0159534	0.241365	0.998538	Artery_Tibial
AFR-like	ENSG00000177432.6	NAP1L5	-1.17137	-0.0273695	0.24145	0.998538	Artery_Tibial
AFR-like	ENSG00000253953.2	PCDHGB4	-1.17097	-0.0462863	0.24161	0.998538	Artery_Tibial
AFR-like	ENSG00000119446.13	RBM18	1.17031	0.0927513	0.241876	0.998538	Artery_Tibial
AFR-like	ENSG00000140564.11	FURIN	1.17008	0.0815723	0.241968	0.998538	Artery_Tibial
AFR-like	ENSG00000263001.5	GTF2I	1.16966	0.0371213	0.242137	0.998538	Artery_Tibial
AFR-like	ENSG00000054277.13	OPN3	1.16959	0.0367615	0.242167	0.998538	Artery_Tibial
AFR-like	ENSG00000168743.12	NPNT	-1.16944	-0.0281096	0.242226	0.998538	Artery_Tibial
AFR-like	ENSG00000176903.4	PNMA1	1.16931	0.109681	0.242279	0.998538	Artery_Tibial
AFR-like	ENSG00000178381.11	ZFAND2A	1.16923	0.028071	0.242311	0.998538	Artery_Tibial
AFR-like	ENSG00000118690.12	ARMC2	-1.16904	-0.0265595	0.242386	0.998538	Artery_Tibial
AFR-like	ENSG00000165752.16	STK32C	1.16852	0.0409776	0.242597	0.998538	Artery_Tibial
AFR-like	ENSG00000172500.12	FIBP	-1.16839	-0.0893436	0.24265	0.998538	Artery_Tibial
AFR-like	ENSG00000168116.13	KIAA1586	1.16748	0.0256554	0.243016	0.998538	Artery_Tibial
AFR-like	ENSG00000122912.14	SLC25A16	-1.16723	-0.0768317	0.243119	0.998538	Artery_Tibial
AFR-like	ENSG00000075035.9	WSCD2	1.16682	0.0718479	0.243283	0.998538	Artery_Tibial
AFR-like	ENSG00000106992.17	AK1	-1.16646	-0.141437	0.243429	0.998538	Artery_Tibial
AFR-like	ENSG00000125775.14	SDCBP2	1.16571	0.0292175	0.243731	0.998538	Artery_Tibial
AFR-like	ENSG00000166509.10	CLEC3A	-1.16515	-0.0102986	0.24396	0.998538	Artery_Tibial
AFR-like	ENSG00000167637.16	ZNF283	-1.16511	-0.0312792	0.243974	0.998538	Artery_Tibial
AFR-like	ENSG00000225830.12	ERCC6	1.16501	0.0486077	0.244015	0.998538	Artery_Tibial
AFR-like	ENSG00000135750.14	KCNK1	-1.16495	-0.0211901	0.244041	0.998538	Artery_Tibial
AFR-like	ENSG00000116062.14	MSH6	-1.16486	-0.058124	0.244074	0.998538	Artery_Tibial
AFR-like	ENSG00000214866.8	DCDC2C	-1.1648	-0.0368846	0.244099	0.998538	Artery_Tibial
AFR-like	ENSG00000161692.17	DBF4B	-1.16468	-0.0113371	0.244149	0.998538	Artery_Tibial
AFR-like	ENSG00000101282.8	RSPO4	-1.16432	-0.0205033	0.244295	0.998538	Artery_Tibial
AFR-like	ENSG00000188176.11	SMTNL2	1.16429	0.0325002	0.244306	0.998538	Artery_Tibial
AFR-like	ENSG00000166546.13	BEAN1	1.16389	0.0373825	0.244471	0.998538	Artery_Tibial
AFR-like	ENSG00000124795.14	DEK	-1.16382	-0.279545	0.244497	0.998538	Artery_Tibial
AFR-like	ENSG00000117533.14	VAMP4	1.16353	0.170862	0.244614	0.998538	Artery_Tibial
AFR-like	ENSG00000059804.15	SLC2A3	-1.16342	-0.0411158	0.244658	0.998538	Artery_Tibial
AFR-like	ENSG00000197062.11	ZSCAN26	1.16287	0.0363882	0.244881	0.998538	Artery_Tibial
AFR-like	ENSG00000181982.18	CCDC149	1.16194	0.0482924	0.245259	0.998538	Artery_Tibial
AFR-like	ENSG00000141002.19	TCF25	-1.16192	-0.0555633	0.245266	0.998538	Artery_Tibial
AFR-like	ENSG00000106367.13	AP1S1	1.16156	0.0413352	0.245414	0.998538	Artery_Tibial
AFR-like	ENSG00000132881.11	RSG1	-1.16151	-0.0213219	0.245433	0.998538	Artery_Tibial
AFR-like	ENSG00000141101.12	NOB1	-1.16139	-0.0889022	0.245482	0.998538	Artery_Tibial
AFR-like	ENSG00000181817.5	LSM10	-1.16085	-0.136846	0.245702	0.998538	Artery_Tibial
AFR-like	ENSG00000125875.13	TBC1D20	1.16074	0.0587381	0.245748	0.998538	Artery_Tibial
AFR-like	ENSG00000166927.12	MS4A7	-1.15995	-0.0209414	0.24607	0.998538	Artery_Tibial
AFR-like	ENSG00000186260.16	MKL2	1.1598	0.0929166	0.24613	0.998538	Artery_Tibial
AFR-like	ENSG00000169908.11	TM4SF1	1.1598	0.0425415	0.246132	0.998538	Artery_Tibial
AFR-like	ENSG00000164896.19	FASTK	-1.15947	-0.0216768	0.246265	0.998538	Artery_Tibial
AFR-like	ENSG00000255150.2	EID3	-1.15909	-0.0210092	0.24642	0.998538	Artery_Tibial
AFR-like	ENSG00000146263.11	MMS22L	-1.15905	-0.0246544	0.246434	0.998538	Artery_Tibial
AFR-like	ENSG00000163576.17	EFHB	-1.1585	-0.00597528	0.246659	0.998538	Artery_Tibial
AFR-like	ENSG00000250075.5	RP11-584P21.2	-1.15846	-0.0206669	0.246677	0.998538	Artery_Tibial
AFR-like	ENSG00000107611.14	CUBN	1.1577	0.0441621	0.246987	0.998538	Artery_Tibial
AFR-like	ENSG00000173193.13	PARP14	1.15759	0.0354518	0.247032	0.998538	Artery_Tibial
AFR-like	ENSG00000134748.12	PRPF38A	1.15751	0.0208379	0.247062	0.998538	Artery_Tibial
AFR-like	ENSG00000150459.12	SAP18	1.15719	0.0997416	0.247193	0.998538	Artery_Tibial
AFR-like	ENSG00000127554.12	GFER	-1.15574	-0.0699407	0.247787	0.998538	Artery_Tibial
AFR-like	ENSG00000204257.14	HLA-DMA	1.15557	0.0516846	0.247859	0.998538	Artery_Tibial
AFR-like	ENSG00000135424.15	ITGA7	-1.15541	-0.038099	0.247922	0.998538	Artery_Tibial
AFR-like	ENSG00000272871.1	RP11-408A13.4	1.15525	0.016545	0.247986	0.998538	Artery_Tibial
AFR-like	ENSG00000107819.13	SFXN3	-1.15507	-0.0270291	0.248063	0.998538	Artery_Tibial
AFR-like	ENSG00000169032.9	MAP2K1	1.15502	0.106603	0.248083	0.998538	Artery_Tibial
AFR-like	ENSG00000163347.5	CLDN1	1.15483	0.0578821	0.248161	0.998538	Artery_Tibial
AFR-like	ENSG00000224877.3	NDUFAF8	1.15454	0.0626021	0.24828	0.998538	Artery_Tibial
AFR-like	ENSG00000204792.2	LINC01291	-1.15396	-0.00618176	0.248517	0.998538	Artery_Tibial
AFR-like	ENSG00000030304.13	MUSK	1.15364	0.0576208	0.248649	0.998538	Artery_Tibial
AFR-like	ENSG00000173432.10	SAA1	-1.15306	-0.016609	0.248886	0.998538	Artery_Tibial
AFR-like	ENSG00000151474.21	FRMD4A	-1.15306	-0.0321208	0.248888	0.998538	Artery_Tibial
AFR-like	ENSG00000236255.1	AC009404.2	-1.15275	-0.0422378	0.249014	0.998538	Artery_Tibial
AFR-like	ENSG00000010072.15	SPRTN	-1.15267	-0.0953605	0.249047	0.998538	Artery_Tibial
AFR-like	ENSG00000086619.13	ERO1B	-1.1525	-0.016397	0.249114	0.998538	Artery_Tibial
AFR-like	ENSG00000078902.15	TOLLIP	1.15232	0.101815	0.249188	0.998538	Artery_Tibial
AFR-like	ENSG00000105499.13	PLA2G4C	-1.15177	-0.012562	0.249414	0.998538	Artery_Tibial
AFR-like	ENSG00000145246.13	ATP10D	1.1517	0.0225765	0.249446	0.998538	Artery_Tibial
AFR-like	ENSG00000197321.14	SVIL	-1.15162	-0.0294305	0.249476	0.998538	Artery_Tibial
AFR-like	ENSG00000273559.4	CWC25	1.15143	0.437436	0.249557	0.998538	Artery_Tibial
AFR-like	ENSG00000271646.1	RP11-326I11.3	-1.15141	-0.0647333	0.249565	0.998538	Artery_Tibial
AFR-like	ENSG00000142082.14	SIRT3	1.15055	0.0199991	0.249915	0.998538	Artery_Tibial
AFR-like	ENSG00000178149.16	DALRD3	-1.14994	-0.0464181	0.250169	0.998538	Artery_Tibial
AFR-like	ENSG00000140545.14	MFGE8	-1.1498	-0.0423996	0.250226	0.998538	Artery_Tibial
AFR-like	ENSG00000203801.8	LINC00222	-1.14976	-0.0433209	0.250244	0.998538	Artery_Tibial
AFR-like	ENSG00000007541.16	PIGQ	1.14956	0.0574724	0.250324	0.998538	Artery_Tibial
AFR-like	ENSG00000188282.12	RUFY4	-1.14952	-0.0451649	0.250342	0.998538	Artery_Tibial
AFR-like	ENSG00000132031.12	MATN3	1.14946	0.0156908	0.250365	0.998538	Artery_Tibial
AFR-like	ENSG00000178802.17	MPI	-1.14881	-0.106422	0.250633	0.998538	Artery_Tibial
AFR-like	ENSG00000155849.15	ELMO1	-1.1486	-0.0967621	0.250719	0.998538	Artery_Tibial
AFR-like	ENSG00000188707.5	ZBED6CL	1.14852	0.111754	0.250754	0.998538	Artery_Tibial
AFR-like	ENSG00000162618.13	ADGRL4	-1.14744	-0.118326	0.251201	0.998538	Artery_Tibial
AFR-like	ENSG00000138964.16	PARVG	-1.14696	-0.0448485	0.251397	0.998538	Artery_Tibial
AFR-like	ENSG00000143458.11	GABPB2	-1.14631	-0.052887	0.251668	0.998538	Artery_Tibial
AFR-like	ENSG00000183036.10	PCP4	-1.14587	-0.0146544	0.25185	0.998538	Artery_Tibial
AFR-like	ENSG00000172296.12	SPTLC3	-1.14532	-0.0278381	0.252075	0.998538	Artery_Tibial
AFR-like	ENSG00000138750.14	NUP54	-1.14484	-0.0242422	0.252276	0.998538	Artery_Tibial
AFR-like	ENSG00000274898.1	AC001226.7	-1.14483	-0.0450942	0.252281	0.998538	Artery_Tibial
AFR-like	ENSG00000244754.8	N4BP2L2	-1.14459	-0.0616677	0.252379	0.998538	Artery_Tibial
AFR-like	ENSG00000250571.6	GLI4	-1.14423	-0.0348029	0.252529	0.998538	Artery_Tibial
AFR-like	ENSG00000104936.17	DMPK	1.14363	0.0511952	0.252778	0.998538	Artery_Tibial
AFR-like	ENSG00000118515.11	SGK1	1.1436	0.0554689	0.252791	0.998538	Artery_Tibial
AFR-like	ENSG00000143434.15	SEMA6C	1.14229	0.0386711	0.253331	0.998538	Artery_Tibial
AFR-like	ENSG00000121933.18	TMIGD3	-1.14225	-0.0195206	0.25335	0.998538	Artery_Tibial
AFR-like	ENSG00000130348.11	QRSL1	1.14196	0.0157173	0.25347	0.998538	Artery_Tibial
AFR-like	ENSG00000196993.8	NPIPB9	1.14149	0.0268534	0.253668	0.998538	Artery_Tibial
AFR-like	ENSG00000124733.3	MEA1	1.14011	0.12824	0.254243	0.998538	Artery_Tibial
AFR-like	ENSG00000179387.9	ELMOD2	1.14001	0.0765779	0.254283	0.998538	Artery_Tibial
AFR-like	ENSG00000171943.11	SRGAP2C	1.13999	0.111108	0.25429	0.998538	Artery_Tibial
AFR-like	ENSG00000143224.17	PPOX	1.13934	0.140588	0.254561	0.998538	Artery_Tibial
AFR-like	ENSG00000048162.20	NOP16	1.13923	0.0802922	0.254607	0.998538	Artery_Tibial
AFR-like	ENSG00000102890.14	ELMO3	1.1388	0.02854	0.254787	0.998538	Artery_Tibial
AFR-like	ENSG00000144668.11	ITGA9	-1.13859	-0.0413086	0.254874	0.998538	Artery_Tibial
AFR-like	ENSG00000260484.1	RP11-1081M5.2	-1.13821	-0.0184559	0.255032	0.998538	Artery_Tibial
AFR-like	ENSG00000134001.12	EIF2S1	-1.13794	-0.0319348	0.255144	0.998538	Artery_Tibial
AFR-like	ENSG00000140279.12	DUOX2	-1.13756	-0.0458078	0.255304	0.998538	Artery_Tibial
AFR-like	ENSG00000284237.1	RP11-328D5.4	1.13744	0.0231914	0.255354	0.998538	Artery_Tibial
AFR-like	ENSG00000197363.9	ZNF517	-1.13717	-0.034187	0.255469	0.998538	Artery_Tibial
AFR-like	ENSG00000183682.7	BMP8A	-1.13677	-0.0472424	0.255636	0.998538	Artery_Tibial
AFR-like	ENSG00000106688.11	SLC1A1	-1.13674	-0.0250885	0.255648	0.998538	Artery_Tibial
AFR-like	ENSG00000160226.15	C21orf2	-1.13673	-0.0130517	0.25565	0.998538	Artery_Tibial
AFR-like	ENSG00000066855.15	MTFR1	-1.13672	-0.0335997	0.255654	0.998538	Artery_Tibial
AFR-like	ENSG00000127990.15	SGCE	1.13641	0.0647612	0.255786	0.998538	Artery_Tibial
AFR-like	ENSG00000078098.13	FAP	-1.13586	-0.0263363	0.256014	0.998538	Artery_Tibial
AFR-like	ENSG00000094963.13	FMO2	-1.13576	-0.0155498	0.256058	0.998538	Artery_Tibial
AFR-like	ENSG00000272690.5	LINC02018	1.13502	0.0115122	0.256369	0.998538	Artery_Tibial
AFR-like	ENSG00000138772.12	ANXA3	-1.135	-0.0483293	0.256376	0.998538	Artery_Tibial
AFR-like	ENSG00000278311.4	GGNBP2	-1.13485	-1.30036	0.256438	0.998538	Artery_Tibial
AFR-like	ENSG00000186231.16	KLHL32	-1.13448	-0.0504376	0.256594	0.998538	Artery_Tibial
AFR-like	ENSG00000206053.12	HN1L	-1.13434	-0.0292167	0.256654	0.998538	Artery_Tibial
AFR-like	ENSG00000166762.16	CATSPER2	1.13346	0.0613595	0.25702	0.998538	Artery_Tibial
AFR-like	ENSG00000134318.13	ROCK2	-1.13333	-0.0249188	0.257077	0.998538	Artery_Tibial
AFR-like	ENSG00000161048.11	NAPEPLD	1.13318	0.0249909	0.257138	0.998538	Artery_Tibial
AFR-like	ENSG00000168490.13	PHYHIP	1.13309	0.158286	0.257178	0.998538	Artery_Tibial
AFR-like	ENSG00000183807.7	FAM162B	-1.13274	-0.0426951	0.257324	0.998538	Artery_Tibial
AFR-like	ENSG00000077312.8	SNRPA	-1.13217	-0.0713869	0.257564	0.998538	Artery_Tibial
AFR-like	ENSG00000136444.9	RSAD1	1.13201	0.0737374	0.257631	0.998538	Artery_Tibial
AFR-like	ENSG00000089486.16	CDIP1	-1.13182	-0.0170911	0.257711	0.998538	Artery_Tibial
AFR-like	ENSG00000121766.15	ZCCHC17	-1.13176	-0.0394099	0.257733	0.998538	Artery_Tibial
AFR-like	ENSG00000135744.7	AGT	1.1317	0.022638	0.257761	0.998538	Artery_Tibial
AFR-like	ENSG00000151881.14	TMEM267	-1.13148	0.0398234	0.257852	0.998538	Artery_Tibial
AFR-like	ENSG00000156535.13	CD109	1.13127	0.0414902	0.257943	0.998538	Artery_Tibial
AFR-like	ENSG00000263155.5	MYZAP	1.13121	0.069078	0.257966	0.998538	Artery_Tibial
AFR-like	ENSG00000135916.15	ITM2C	1.1312	0.0398038	0.257971	0.998538	Artery_Tibial
AFR-like	ENSG00000142657.20	PGD	1.13066	0.0455472	0.258197	0.998538	Artery_Tibial
AFR-like	ENSG00000159685.10	CHCHD6	-1.13048	-0.0622656	0.258272	0.998538	Artery_Tibial
AFR-like	ENSG00000272097.1	RP11-421M1.8	1.13028	0.0529382	0.258358	0.998538	Artery_Tibial
AFR-like	ENSG00000128951.13	DUT	-1.13011	-0.0431121	0.258431	0.998538	Artery_Tibial
AFR-like	ENSG00000149743.13	TRPT1	-1.12912	-0.0476094	0.258846	0.998538	Artery_Tibial
AFR-like	ENSG00000126821.7	SGPP1	1.12879	0.0602078	0.258986	0.998538	Artery_Tibial
AFR-like	ENSG00000168385.17	2025-09-02	1.12848	0.0123542	0.259119	0.998538	Artery_Tibial
AFR-like	ENSG00000113758.13	DBN1	-1.1284	-0.0296553	0.25915	0.998538	Artery_Tibial
AFR-like	ENSG00000163362.10	C1orf106	-1.12778	-0.0178608	0.259414	0.998538	Artery_Tibial
AFR-like	ENSG00000158792.15	SPATA2L	1.12767	0.0892649	0.25946	0.998538	Artery_Tibial
AFR-like	ENSG00000283696.1	RP11-122G18.12	1.12749	0.0097234	0.259534	0.998538	Artery_Tibial
AFR-like	ENSG00000112306.7	RPS12	1.12733	0.0714927	0.259603	0.998538	Artery_Tibial
AFR-like	ENSG00000123453.17	SARDH	-1.12675	-0.0199154	0.259849	0.998538	Artery_Tibial
AFR-like	ENSG00000111665.11	CDCA3	-1.12662	-0.0155201	0.259902	0.998538	Artery_Tibial
AFR-like	ENSG00000164106.7	SCRG1	-1.12591	-0.14753	0.260203	0.998538	Artery_Tibial
AFR-like	ENSG00000113593.11	PPWD1	-1.12508	-0.0227965	0.260555	0.998538	Artery_Tibial
AFR-like	ENSG00000230733.2	AC092171.4	-1.12501	-0.0584622	0.260587	0.998538	Artery_Tibial
AFR-like	ENSG00000139428.11	MMAB	-1.12498	-0.0466368	0.260596	0.998538	Artery_Tibial
AFR-like	ENSG00000067221.13	STOML1	1.12491	0.0397524	0.260628	0.998538	Artery_Tibial
AFR-like	ENSG00000153832.11	FBXO36	-1.12452	-0.0339385	0.260791	0.998538	Artery_Tibial
AFR-like	ENSG00000258998.1	RP11-398E10.1	-1.12438	-0.00887361	0.260852	0.998538	Artery_Tibial
AFR-like	ENSG00000165406.15	2025-03-08	-1.12418	-0.0465235	0.260938	0.998538	Artery_Tibial
AFR-like	ENSG00000140025.15	EFCAB11	-1.12415	-0.0288877	0.260949	0.998538	Artery_Tibial
AFR-like	ENSG00000080845.17	DLGAP4	1.12403	0.0484387	0.261	0.998538	Artery_Tibial
AFR-like	ENSG00000250506.7	CDK3	-1.12403	-0.0304782	0.261002	0.998538	Artery_Tibial
AFR-like	ENSG00000073008.14	PVR	1.12389	0.0229352	0.261058	0.998538	Artery_Tibial
AFR-like	ENSG00000133030.20	MPRIP	1.12382	0.071438	0.261089	0.998538	Artery_Tibial
AFR-like	ENSG00000178467.17	P4HTM	-1.1238	-0.0512265	0.261099	0.998538	Artery_Tibial
AFR-like	ENSG00000184575.11	XPOT	1.12371	0.0558742	0.261136	0.998538	Artery_Tibial
AFR-like	ENSG00000256771.3	ZNF253	1.12348	0.0310479	0.261234	0.998538	Artery_Tibial
AFR-like	ENSG00000176974.19	SHMT1	1.12312	0.00963121	0.261388	0.998538	Artery_Tibial
AFR-like	ENSG00000112218.8	GPR63	-1.12306	-0.0303133	0.261414	0.998538	Artery_Tibial
AFR-like	ENSG00000262155.1	LINC02175	-1.12302	-0.0273517	0.261431	0.998538	Artery_Tibial
AFR-like	ENSG00000145241.10	CENPC	1.12215	0.0341035	0.261799	0.998538	Artery_Tibial
AFR-like	ENSG00000129562.10	DAD1	1.12191	0.0596208	0.261899	0.998538	Artery_Tibial
AFR-like	ENSG00000175664.9	TEX26	1.12191	0.0718679	0.2619	0.998538	Artery_Tibial
AFR-like	ENSG00000006715.15	VPS41	1.12182	0.0179797	0.261938	0.998538	Artery_Tibial
AFR-like	ENSG00000137098.13	SPAG8	-1.12173	-0.0607422	0.261975	0.998538	Artery_Tibial
AFR-like	ENSG00000196967.10	ZNF585A	1.12135	0.0552065	0.262137	0.998538	Artery_Tibial
AFR-like	ENSG00000099282.9	TSPAN15	-1.12103	-0.0421731	0.262275	0.998538	Artery_Tibial
AFR-like	ENSG00000122435.9	TRMT13	-1.12089	-0.114439	0.262336	0.998538	Artery_Tibial
AFR-like	ENSG00000157456.7	CCNB2	-1.12069	-0.0155447	0.262418	0.998538	Artery_Tibial
AFR-like	ENSG00000118402.5	ELOVL4	-1.12058	-0.0284245	0.262468	0.998538	Artery_Tibial
AFR-like	ENSG00000117597.17	DIEXF	1.12053	0.0263557	0.262487	0.998538	Artery_Tibial
AFR-like	ENSG00000136869.13	TLR4	-1.12046	-0.0425692	0.262518	0.998538	Artery_Tibial
AFR-like	ENSG00000060642.10	PIGV	1.12032	0.0791219	0.262577	0.998538	Artery_Tibial
AFR-like	ENSG00000076351.12	SLC46A1	1.11999	0.0736279	0.262718	0.998538	Artery_Tibial
AFR-like	ENSG00000171121.16	KCNMB3	1.11979	0.0339017	0.262802	0.998538	Artery_Tibial
AFR-like	ENSG00000164855.15	TMEM184A	-1.11923	-0.0149997	0.263043	0.998538	Artery_Tibial
AFR-like	ENSG00000232098.3	CTD-2619J13.14	-1.1184	-0.0680705	0.263398	0.998538	Artery_Tibial
AFR-like	ENSG00000164659.14	KIAA1324L	-1.11769	-0.0375565	0.263699	0.998538	Artery_Tibial
AFR-like	ENSG00000070018.8	LRP6	-1.11743	-0.0727442	0.263811	0.998538	Artery_Tibial
AFR-like	ENSG00000114023.15	FAM162A	-1.117	-0.0785296	0.263994	0.998538	Artery_Tibial
AFR-like	ENSG00000167157.10	PRRX2	-1.11699	-0.0337505	0.263997	0.998538	Artery_Tibial
AFR-like	ENSG00000213793.5	ZNF888	1.11693	0.04785	0.264024	0.998538	Artery_Tibial
AFR-like	ENSG00000021762.19	OSBPL5	1.1169	0.05489	0.264037	0.998538	Artery_Tibial
AFR-like	ENSG00000158286.12	RNF207	-1.11615	-0.0156231	0.264356	0.998538	Artery_Tibial
AFR-like	ENSG00000122378.13	FAM213A	-1.11583	-0.0431388	0.264497	0.998538	Artery_Tibial
AFR-like	ENSG00000128891.15	C15orf57	1.11528	0.00882516	0.264731	0.998538	Artery_Tibial
AFR-like	ENSG00000138629.15	UBL7	1.11523	0.135814	0.264753	0.998538	Artery_Tibial
AFR-like	ENSG00000172869.14	DMXL1	1.11466	0.119338	0.264998	0.998538	Artery_Tibial
AFR-like	ENSG00000175772.10	LINC01106	1.11457	0.0157853	0.265035	0.998538	Artery_Tibial
AFR-like	ENSG00000213949.8	ITGA1	-1.11443	-0.0684947	0.265096	0.998538	Artery_Tibial
AFR-like	ENSG00000273399.2	RP11-408A13.3	1.11391	0.0332657	0.265319	0.998538	Artery_Tibial
AFR-like	ENSG00000101017.13	CD40	1.11313	0.0435254	0.265651	0.998538	Artery_Tibial
AFR-like	ENSG00000272902.2	TBC1D8-AS1	1.11295	0.0281109	0.265731	0.998538	Artery_Tibial
AFR-like	ENSG00000074047.21	GLI2	-1.1125	-0.0646498	0.265925	0.998538	Artery_Tibial
AFR-like	ENSG00000099817.11	POLR2E	-1.11246	-0.0150173	0.265939	0.998538	Artery_Tibial
AFR-like	ENSG00000131669.9	NINJ1	1.11242	0.0228221	0.265958	0.998538	Artery_Tibial
AFR-like	ENSG00000140577.15	CRTC3	1.11206	0.0635854	0.266112	0.998538	Artery_Tibial
AFR-like	ENSG00000262165.2	RP11-81A22.5	-1.11204	-0.0201733	0.26612	0.998538	Artery_Tibial
AFR-like	ENSG00000105373.18	GLTSCR2	1.11187	0.0524408	0.266196	0.998538	Artery_Tibial
AFR-like	ENSG00000162512.15	SDC3	-1.11165	-0.0138985	0.266287	0.998538	Artery_Tibial
AFR-like	ENSG00000132681.16	ATP1A4	-1.11085	-0.0174884	0.266635	0.998538	Artery_Tibial
AFR-like	ENSG00000265491.4	RNF115	-1.11035	-0.106338	0.266846	0.998538	Artery_Tibial
AFR-like	ENSG00000144681.10	STAC	-1.10995	-0.0562269	0.26702	0.998538	Artery_Tibial
AFR-like	ENSG00000163702.18	IL17RC	1.10908	0.0234545	0.267394	0.998538	Artery_Tibial
AFR-like	ENSG00000100523.14	DDHD1	1.10888	0.0560509	0.267484	0.998538	Artery_Tibial
AFR-like	ENSG00000162373.12	BEND5	1.10858	0.0456379	0.267613	0.998538	Artery_Tibial
AFR-like	ENSG00000162636.15	FAM102B	-1.10827	-0.0398303	0.267746	0.998538	Artery_Tibial
AFR-like	ENSG00000260088.1	RP11-92G12.3	-1.10788	-0.0114608	0.267916	0.998538	Artery_Tibial
AFR-like	ENSG00000054219.10	LY75	1.10772	0.0141569	0.267982	0.998538	Artery_Tibial
AFR-like	ENSG00000186487.17	MYT1L	1.10744	0.0248233	0.268105	0.998538	Artery_Tibial
AFR-like	ENSG00000185614.4	FAM212A	1.1074	0.0801195	0.268123	0.998538	Artery_Tibial
AFR-like	ENSG00000213213.13	CCDC183	1.1068	0.0249616	0.268379	0.998538	Artery_Tibial
AFR-like	ENSG00000184110.14	EIF3C	-1.10679	-0.0325041	0.268385	0.998538	Artery_Tibial
AFR-like	ENSG00000103381.11	CPPED1	1.10675	0.0212279	0.268404	0.998538	Artery_Tibial
AFR-like	ENSG00000198093.10	ZNF649	-1.10657	-0.033987	0.268482	0.998538	Artery_Tibial
AFR-like	ENSG00000183020.13	AP2A2	1.10654	0.0482555	0.268495	0.998538	Artery_Tibial
AFR-like	ENSG00000242110.7	AMACR	1.10647	0.013185	0.268525	0.998538	Artery_Tibial
AFR-like	ENSG00000172493.20	AFF1	-1.10636	-0.068584	0.268571	0.998538	Artery_Tibial
AFR-like	ENSG00000187048.12	CYP4A11	1.10634	0.0330391	0.268577	0.998538	Artery_Tibial
AFR-like	ENSG00000169762.16	TAPT1	-1.10586	-0.0551215	0.268786	0.998538	Artery_Tibial
AFR-like	ENSG00000091009.7	RBM27	1.10579	0.0469182	0.268817	0.998538	Artery_Tibial
AFR-like	ENSG00000114735.9	HEMK1	1.10546	0.085223	0.268962	0.998538	Artery_Tibial
AFR-like	ENSG00000130818.11	ZNF426	1.10511	0.0249197	0.26911	0.998538	Artery_Tibial
AFR-like	ENSG00000136153.19	LMO7	1.10438	0.0342526	0.269429	0.998538	Artery_Tibial
AFR-like	ENSG00000128591.15	FLNC	-1.10401	-0.0280563	0.269591	0.998538	Artery_Tibial
AFR-like	ENSG00000151789.10	ZNF385D	-1.1031	-0.0503975	0.269984	0.998538	Artery_Tibial
AFR-like	ENSG00000143252.14	SDHC	-1.10254	-0.0392999	0.270226	0.998538	Artery_Tibial
AFR-like	ENSG00000187775.16	DNAH17	-1.10232	-0.0298353	0.270323	0.998538	Artery_Tibial
AFR-like	ENSG00000137955.15	RABGGTB	-1.10076	-0.0762176	0.271	0.998538	Artery_Tibial
AFR-like	ENSG00000156966.6	B3GNT7	-1.09982	-0.0256531	0.271411	0.998538	Artery_Tibial
AFR-like	ENSG00000184232.8	OAF	-1.09939	-0.174672	0.271598	0.998538	Artery_Tibial
AFR-like	ENSG00000185664.14	PMEL	-1.09926	-0.0263083	0.271656	0.998538	Artery_Tibial
AFR-like	ENSG00000101198.14	NKAIN4	-1.09902	-0.0399162	0.27176	0.998538	Artery_Tibial
AFR-like	ENSG00000283196.1	RP4-614C10.2	1.09887	0.0284526	0.271824	0.998538	Artery_Tibial
AFR-like	ENSG00000034971.16	MYOC	1.09873	0.0550293	0.271884	0.998538	Artery_Tibial
AFR-like	ENSG00000267198.1	RP11-798G7.6	-1.09821	-0.0193379	0.272112	0.998538	Artery_Tibial
AFR-like	ENSG00000178053.17	MLF1	-1.09814	-0.0326076	0.272141	0.998538	Artery_Tibial
AFR-like	ENSG00000100599.15	RIN3	-1.09756	-0.0515544	0.272398	0.998538	Artery_Tibial
AFR-like	ENSG00000018699.11	TTC27	-1.0973	-0.0166294	0.272512	0.998538	Artery_Tibial
AFR-like	ENSG00000138802.11	SEC24B	-1.09718	-0.028839	0.272562	0.998538	Artery_Tibial
AFR-like	ENSG00000125629.14	INSIG2	-1.09702	-0.0333501	0.272635	0.998538	Artery_Tibial
AFR-like	ENSG00000128928.8	IVD	1.09665	0.017814	0.272795	0.998538	Artery_Tibial
AFR-like	ENSG00000137876.9	RSL24D1	1.09659	0.0373559	0.27282	0.998538	Artery_Tibial
AFR-like	ENSG00000171385.9	KCND3	1.0965	0.0368384	0.272858	0.998538	Artery_Tibial
AFR-like	ENSG00000109189.12	USP46	1.09562	0.0563437	0.273244	0.998538	Artery_Tibial
AFR-like	ENSG00000184117.11	NIPSNAP1	1.09559	0.0154072	0.27326	0.998538	Artery_Tibial
AFR-like	ENSG00000172965.14	MIR4435-2HG	1.09554	0.0762285	0.27328	0.998538	Artery_Tibial
AFR-like	ENSG00000196743.8	GM2A	-1.09554	-0.0589674	0.273282	0.998538	Artery_Tibial
AFR-like	ENSG00000134283.17	PPHLN1	-1.09529	-0.0376845	0.27339	0.998538	Artery_Tibial
AFR-like	ENSG00000178252.17	WDR6	1.09525	0.0182273	0.273408	0.998538	Artery_Tibial
AFR-like	ENSG00000166261.10	ZNF202	1.09494	0.0681791	0.273542	0.998538	Artery_Tibial
AFR-like	ENSG00000124613.8	ZNF391	-1.09432	-0.00496087	0.273813	0.998538	Artery_Tibial
AFR-like	ENSG00000136104.19	RNASEH2B	1.09425	0.00919185	0.273843	0.998538	Artery_Tibial
AFR-like	ENSG00000010292.12	NCAPD2	1.09401	0.0579026	0.273953	0.998538	Artery_Tibial
AFR-like	ENSG00000122861.15	PLAU	-1.09393	-0.0958864	0.273986	0.998538	Artery_Tibial
AFR-like	ENSG00000114200.9	BCHE	1.09285	0.0230211	0.274461	0.998538	Artery_Tibial
AFR-like	ENSG00000164627.17	KIF6	1.09233	0.0231478	0.274689	0.998538	Artery_Tibial
AFR-like	ENSG00000171219.8	CDC42BPG	-1.09213	-0.0284752	0.274775	0.998538	Artery_Tibial
AFR-like	ENSG00000006607.13	FARP2	1.09204	0.0295057	0.274815	0.998538	Artery_Tibial
AFR-like	ENSG00000255198.4	SNHG9	1.09165	0.0132056	0.274986	0.998538	Artery_Tibial
AFR-like	ENSG00000162734.12	PEA15	-1.09157	-0.125945	0.27502	0.998538	Artery_Tibial
AFR-like	ENSG00000165868.13	HSPA12A	1.09133	0.0572234	0.275126	0.998538	Artery_Tibial
AFR-like	ENSG00000088833.17	NSFL1C	-1.09132	-0.025002	0.27513	0.998538	Artery_Tibial
AFR-like	ENSG00000106868.16	SUSD1	-1.09097	-0.0318587	0.275285	0.998538	Artery_Tibial
AFR-like	ENSG00000104442.9	ARMC1	1.08995	0.127995	0.275734	0.998538	Artery_Tibial
AFR-like	ENSG00000108556.7	CHRNE	1.08989	0.00936292	0.275761	0.998538	Artery_Tibial
AFR-like	ENSG00000188243.12	COMMD6	1.08979	0.135764	0.275807	0.998538	Artery_Tibial
AFR-like	ENSG00000125430.8	HS3ST3B1	-1.08976	-0.0308603	0.275818	0.998538	Artery_Tibial
AFR-like	ENSG00000162998.4	FRZB	-1.08975	-0.0287237	0.275822	0.998538	Artery_Tibial
AFR-like	ENSG00000160741.16	CRTC2	1.08964	0.119203	0.27587	0.998538	Artery_Tibial
AFR-like	ENSG00000138653.9	NDST4	1.08945	0.0385676	0.275954	0.998538	Artery_Tibial
AFR-like	ENSG00000154945.6	ANKRD40	-1.08841	-0.0211169	0.276416	0.998538	Artery_Tibial
AFR-like	ENSG00000186834.3	HEXIM1	1.08808	0.0330845	0.276558	0.998538	Artery_Tibial
AFR-like	ENSG00000106524.8	ANKMY2	1.08801	0.0597002	0.276592	0.998538	Artery_Tibial
AFR-like	ENSG00000272130.1	RP11-360I2.1	-1.08797	-0.0270512	0.276607	0.998538	Artery_Tibial
AFR-like	ENSG00000176095.11	IP6K1	1.08784	0.0105907	0.276667	0.998538	Artery_Tibial
AFR-like	ENSG00000176731.11	C8orf59	-1.08761	-0.0707676	0.276768	0.998538	Artery_Tibial
AFR-like	ENSG00000088280.18	ASAP3	-1.08741	-0.0513109	0.276854	0.998538	Artery_Tibial
AFR-like	ENSG00000137274.12	BPHL	1.08739	0.0387568	0.276864	0.998538	Artery_Tibial
AFR-like	ENSG00000272335.1	RP11-53O19.3	1.08736	0.0655623	0.276876	0.998538	Artery_Tibial
AFR-like	ENSG00000104870.12	FCGRT	1.08735	0.115921	0.276883	0.998538	Artery_Tibial
AFR-like	ENSG00000136319.11	TTC5	-1.08711	-0.0246322	0.27699	0.998538	Artery_Tibial
AFR-like	ENSG00000136731.12	UGGT1	-1.08709	-0.102411	0.276999	0.998538	Artery_Tibial
AFR-like	ENSG00000180185.11	FAHD1	-1.087	-0.00851123	0.277037	0.998538	Artery_Tibial
AFR-like	ENSG00000213614.9	HEXA	-1.0862	-0.0252534	0.277392	0.998538	Artery_Tibial
AFR-like	ENSG00000196683.10	TOMM7	1.08594	0.0362147	0.277503	0.998538	Artery_Tibial
AFR-like	ENSG00000134222.16	PSRC1	-1.0854	-0.0292576	0.277744	0.998538	Artery_Tibial
AFR-like	ENSG00000141956.13	PRDM15	1.08524	0.0290258	0.277817	0.998538	Artery_Tibial
AFR-like	ENSG00000104998.3	IL27RA	1.08512	0.0813179	0.27787	0.998538	Artery_Tibial
AFR-like	ENSG00000197056.9	ZMYM1	1.08467	0.0434908	0.27807	0.998538	Artery_Tibial
AFR-like	ENSG00000113621.14	TXNDC15	-1.08465	-0.0257635	0.278077	0.998538	Artery_Tibial
AFR-like	ENSG00000151422.12	FER	1.08416	0.0346065	0.278294	0.998538	Artery_Tibial
AFR-like	ENSG00000185052.11	SLC24A3	-1.08412	-0.0293281	0.27831	0.998538	Artery_Tibial
AFR-like	ENSG00000204256.12	BRD2	1.08352	0.0459285	0.278576	0.998538	Artery_Tibial
AFR-like	ENSG00000196072.11	BLOC1S2	-1.0828	-0.0597223	0.278899	0.998538	Artery_Tibial
AFR-like	ENSG00000169203.16	NPIPB12	-1.08274	-0.0282909	0.278922	0.998538	Artery_Tibial
AFR-like	ENSG00000276073.1	RP5-1125A11.7	-1.08272	-0.0135667	0.278934	0.998538	Artery_Tibial
AFR-like	ENSG00000171791.12	BCL2	1.08269	0.103539	0.278946	0.998538	Artery_Tibial
AFR-like	ENSG00000111361.12	EIF2B1	1.08257	0.0887754	0.278999	0.998538	Artery_Tibial
AFR-like	ENSG00000277972.1	CISD3	1.08246	0.460962	0.279048	0.998538	Artery_Tibial
AFR-like	ENSG00000128652.11	HOXD3	-1.08234	-0.0295757	0.2791	0.998538	Artery_Tibial
AFR-like	ENSG00000174080.10	CTSF	-1.08208	-0.0203615	0.279219	0.998538	Artery_Tibial
AFR-like	ENSG00000189120.4	SP6	-1.08201	-0.0307307	0.279247	0.998538	Artery_Tibial
AFR-like	ENSG00000248994.1	RP11-259O2.1	-1.0817	-0.00912858	0.279388	0.998538	Artery_Tibial
AFR-like	ENSG00000150656.14	CNDP1	1.08139	0.0385972	0.279524	0.998538	Artery_Tibial
AFR-like	ENSG00000168397.16	ATG4B	1.08111	0.0552993	0.27965	0.998538	Artery_Tibial
AFR-like	ENSG00000143333.6	RGS16	1.08102	0.0240983	0.279689	0.998538	Artery_Tibial
AFR-like	ENSG00000137210.13	TMEM14B	-1.08075	-0.195793	0.27981	0.998538	Artery_Tibial
AFR-like	ENSG00000155827.11	RNF20	1.08055	0.108646	0.279899	0.998538	Artery_Tibial
AFR-like	ENSG00000068078.17	FGFR3	1.08042	0.0162619	0.279953	0.998538	Artery_Tibial
AFR-like	ENSG00000253873.5	PCDHGA11	-1.08025	-0.0359739	0.280033	0.998538	Artery_Tibial
AFR-like	ENSG00000176720.4	BOK	1.08003	0.0371827	0.280129	0.998538	Artery_Tibial
AFR-like	ENSG00000171310.10	CHST11	-1.07994	-0.0522009	0.280169	0.998538	Artery_Tibial
AFR-like	ENSG00000133317.14	LGALS12	-1.07993	-0.0377805	0.280175	0.998538	Artery_Tibial
AFR-like	ENSG00000169255.13	B3GALNT1	1.07937	0.0239004	0.280423	0.998538	Artery_Tibial
AFR-like	ENSG00000223501.8	VPS52	-1.07869	-0.0580087	0.280726	0.998538	Artery_Tibial
AFR-like	ENSG00000110448.10	CD5	1.07806	0.0496921	0.281009	0.998538	Artery_Tibial
AFR-like	ENSG00000138769.10	CDKL2	1.07768	0.0405954	0.281175	0.998538	Artery_Tibial
AFR-like	ENSG00000173848.18	NET1	-1.07742	-0.0395276	0.281293	0.998538	Artery_Tibial
AFR-like	ENSG00000102904.14	TSNAXIP1	1.07708	0.0306047	0.281447	0.998538	Artery_Tibial
AFR-like	ENSG00000276409.4	CCL14	1.07699	0.377356	0.281486	0.998538	Artery_Tibial
AFR-like	ENSG00000163251.3	FZD5	-1.07696	-0.211792	0.281499	0.998538	Artery_Tibial
AFR-like	ENSG00000155189.11	AGPAT5	-1.07686	-0.0402757	0.281545	0.998538	Artery_Tibial
AFR-like	ENSG00000152133.14	GPATCH11	-1.07671	-0.0444416	0.281612	0.998538	Artery_Tibial
AFR-like	ENSG00000118473.21	SGIP1	1.07648	0.0263206	0.281711	0.998538	Artery_Tibial
AFR-like	ENSG00000267939.1	CTD-2325M2.1	1.07614	0.0320228	0.281864	0.998538	Artery_Tibial
AFR-like	ENSG00000159307.18	SCUBE1	1.07613	0.0191816	0.281869	0.998538	Artery_Tibial
AFR-like	ENSG00000282860.1	RP11-153F10.2	1.07611	0.0392974	0.28188	0.998538	Artery_Tibial
AFR-like	ENSG00000150054.18	MPP7	1.07559	0.035706	0.28211	0.998538	Artery_Tibial
AFR-like	ENSG00000178075.19	GRAMD1C	-1.07512	-0.0148009	0.28232	0.998538	Artery_Tibial
AFR-like	ENSG00000127481.14	UBR4	-1.07474	-0.0736028	0.282491	0.998538	Artery_Tibial
AFR-like	ENSG00000112877.7	CEP72	-1.07438	-0.0234993	0.282651	0.998538	Artery_Tibial
AFR-like	ENSG00000160972.9	PPP1R16A	-1.07427	-0.072189	0.282703	0.998538	Artery_Tibial
AFR-like	ENSG00000099377.13	HSD3B7	-1.0738	-0.0350144	0.282913	0.998538	Artery_Tibial
AFR-like	ENSG00000183281.14	PLGLB1	-1.07372	-0.0146813	0.28295	0.998538	Artery_Tibial
AFR-like	ENSG00000090054.13	SPTLC1	-1.07315	-0.0690767	0.283205	0.998538	Artery_Tibial
AFR-like	ENSG00000110090.12	CPT1A	-1.07286	-0.0620782	0.283336	0.998538	Artery_Tibial
AFR-like	ENSG00000185324.21	CDK10	-1.07257	-0.0209318	0.283465	0.998538	Artery_Tibial
AFR-like	ENSG00000196189.12	SEMA4A	-1.07247	-0.0194704	0.28351	0.998538	Artery_Tibial
AFR-like	ENSG00000082258.12	CCNT2	1.07242	0.040902	0.28353	0.998538	Artery_Tibial
AFR-like	ENSG00000169710.8	FASN	-1.07221	-0.0804023	0.283626	0.998538	Artery_Tibial
AFR-like	ENSG00000080200.9	CRYBG3	-1.0721	-0.0888494	0.283674	0.998538	Artery_Tibial
AFR-like	ENSG00000271303.1	SRXN1	1.07209	0.116845	0.28368	0.998538	Artery_Tibial
AFR-like	ENSG00000071909.18	MYO3B	1.07208	0.021355	0.283682	0.998538	Artery_Tibial
AFR-like	ENSG00000143867.6	OSR1	1.07183	0.0363529	0.283795	0.998538	Artery_Tibial
AFR-like	ENSG00000178217.13	SH2D4B	1.07177	0.0177974	0.283824	0.998538	Artery_Tibial
AFR-like	ENSG00000238142.1	RP11-108M9.4	1.07107	0.0162274	0.284138	0.998538	Artery_Tibial
AFR-like	ENSG00000113722.16	CDX1	-1.07092	-0.0209362	0.284207	0.998538	Artery_Tibial
AFR-like	ENSG00000160867.14	FGFR4	-1.07084	-0.0209701	0.28424	0.998538	Artery_Tibial
AFR-like	ENSG00000111237.18	VPS29	-1.07068	-0.0672571	0.284315	0.998538	Artery_Tibial
AFR-like	ENSG00000176834.13	VSIG10	1.07063	0.030499	0.284335	0.998538	Artery_Tibial
AFR-like	ENSG00000156463.17	SH3RF2	-1.06997	-0.110295	0.284631	0.998538	Artery_Tibial
AFR-like	ENSG00000173641.17	HSPB7	-1.06993	-0.0318838	0.284649	0.998538	Artery_Tibial
AFR-like	ENSG00000145022.4	TCTA	-1.06976	-0.0388711	0.284729	0.998538	Artery_Tibial
AFR-like	ENSG00000115665.8	SLC5A7	1.0697	0.0495829	0.284753	0.998538	Artery_Tibial
AFR-like	ENSG00000181396.12	OGFOD3	1.06954	0.0285881	0.284826	0.998538	Artery_Tibial
AFR-like	ENSG00000114054.13	PCCB	1.06939	0.0316116	0.284896	0.998538	Artery_Tibial
AFR-like	ENSG00000186635.14	ARAP1	1.06931	0.0653401	0.28493	0.998538	Artery_Tibial
AFR-like	ENSG00000198315.10	ZKSCAN8	1.06845	0.0972705	0.285316	0.998538	Artery_Tibial
AFR-like	ENSG00000183011.13	NAA38	1.06841	0.128759	0.285334	0.998538	Artery_Tibial
AFR-like	ENSG00000161180.10	CCDC116	1.06828	0.00986791	0.285394	0.998538	Artery_Tibial
AFR-like	ENSG00000236209.1	AC104135.2	-1.06805	-0.00652262	0.285499	0.998538	Artery_Tibial
AFR-like	ENSG00000147854.16	UHRF2	-1.06791	-0.197084	0.28556	0.998538	Artery_Tibial
AFR-like	ENSG00000213465.7	ARL2	-1.06705	-0.0790434	0.28595	0.998538	Artery_Tibial
AFR-like	ENSG00000260645.1	RP11-250B2.5	1.0669	0.104839	0.286016	0.998538	Artery_Tibial
AFR-like	ENSG00000113141.17	IK	-1.06627	-0.0501954	0.286302	0.998538	Artery_Tibial
AFR-like	ENSG00000260633.1	RP11-375I20.6	1.06548	0.0126051	0.286658	0.998538	Artery_Tibial
AFR-like	ENSG00000153094.22	BCL2L11	-1.06531	-0.092721	0.286734	0.998538	Artery_Tibial
AFR-like	ENSG00000166206.14	GABRB3	1.06514	0.00992374	0.286811	0.998538	Artery_Tibial
AFR-like	ENSG00000250479.8	CHCHD10	-1.06485	-0.063226	0.286943	0.998538	Artery_Tibial
AFR-like	ENSG00000102796.10	DHRS12	-1.06483	-0.0727368	0.286954	0.998538	Artery_Tibial
AFR-like	ENSG00000166359.10	WDR88	1.06431	0.0376014	0.287188	0.998538	Artery_Tibial
AFR-like	ENSG00000198805.11	PNP	-1.06405	-0.0235875	0.287308	0.998538	Artery_Tibial
AFR-like	ENSG00000189269.12	DRICH1	-1.06327	-0.00831298	0.287661	0.998538	Artery_Tibial
AFR-like	ENSG00000204740.10	MALRD1	1.06324	0.00641252	0.287673	0.998538	Artery_Tibial
AFR-like	ENSG00000138801.8	PAPSS1	-1.06318	-0.0313042	0.287702	0.998538	Artery_Tibial
AFR-like	ENSG00000136144.11	RCBTB1	1.06295	0.0357457	0.287806	0.998538	Artery_Tibial
AFR-like	ENSG00000170876.7	TMEM43	-1.06278	-0.0485547	0.287879	0.998538	Artery_Tibial
AFR-like	ENSG00000157999.5	ANKRD61	-1.06238	-0.049934	0.288063	0.998538	Artery_Tibial
AFR-like	ENSG00000173890.16	GPR160	1.06178	0.0656107	0.288334	0.998538	Artery_Tibial
AFR-like	ENSG00000164611.12	PTTG1	-1.06161	-0.0479592	0.288413	0.998538	Artery_Tibial
AFR-like	ENSG00000163964.14	PIGX	-1.06128	-0.0179652	0.288565	0.998538	Artery_Tibial
AFR-like	ENSG00000148175.12	STOM	-1.06095	-0.178749	0.288713	0.998538	Artery_Tibial
AFR-like	ENSG00000112981.4	NME5	1.06092	0.119098	0.288726	0.998538	Artery_Tibial
AFR-like	ENSG00000230836.1	LINC01293	-1.06084	-0.00893925	0.288763	0.998538	Artery_Tibial
AFR-like	ENSG00000079739.15	PGM1	-1.06075	-0.030016	0.288805	0.998538	Artery_Tibial
AFR-like	ENSG00000171824.13	EXOSC10	-1.06015	-0.0468746	0.289074	0.998538	Artery_Tibial
AFR-like	ENSG00000182165.17	TP53TG1	-1.06011	-0.0244472	0.289095	0.998538	Artery_Tibial
AFR-like	ENSG00000014641.17	MDH1	1.05998	0.0802183	0.289152	0.998538	Artery_Tibial
AFR-like	ENSG00000172890.11	NADSYN1	1.05971	0.017458	0.289277	0.998538	Artery_Tibial
AFR-like	ENSG00000156253.6	RWDD2B	1.05951	0.038301	0.289365	0.998538	Artery_Tibial
AFR-like	ENSG00000260257.2	RP5-1085F17.3	-1.05933	-0.0227242	0.289448	0.998538	Artery_Tibial
AFR-like	ENSG00000129187.14	DCTD	1.05921	0.0299126	0.289505	0.998538	Artery_Tibial
AFR-like	ENSG00000171703.16	TCEA2	-1.05917	-0.0270363	0.28952	0.998538	Artery_Tibial
AFR-like	ENSG00000104643.9	MTMR9	1.05881	0.0742724	0.289687	0.998538	Artery_Tibial
AFR-like	ENSG00000158865.12	SLC5A11	-1.05824	-0.00597121	0.289948	0.998538	Artery_Tibial
AFR-like	ENSG00000150990.7	DHX37	-1.05818	-0.0746143	0.289972	0.998538	Artery_Tibial
AFR-like	ENSG00000121753.12	ADGRB2	-1.05791	-0.0830719	0.290096	0.998538	Artery_Tibial
AFR-like	ENSG00000168028.13	RPSA	1.05789	0.0253685	0.290106	0.998538	Artery_Tibial
AFR-like	ENSG00000118096.7	IFT46	-1.05784	-0.0226657	0.290128	0.998538	Artery_Tibial
AFR-like	ENSG00000167646.13	DNAAF3	1.05765	0.0188371	0.290213	0.998538	Artery_Tibial
AFR-like	ENSG00000136720.6	HS6ST1	-1.05729	-0.0387344	0.29038	0.998538	Artery_Tibial
AFR-like	ENSG00000165097.13	KDM1B	1.0571	0.0951933	0.290467	0.998538	Artery_Tibial
AFR-like	ENSG00000267316.5	RP11-879F14.3	-1.05709	-0.00754304	0.290472	0.998538	Artery_Tibial
AFR-like	ENSG00000163001.11	CFAP36	1.05654	0.0717289	0.290723	0.998538	Artery_Tibial
AFR-like	ENSG00000253317.1	RP11-142A23.1	1.05622	0.0183167	0.290869	0.998538	Artery_Tibial
AFR-like	ENSG00000159496.14	RGL4	1.0562	0.0755348	0.290876	0.998538	Artery_Tibial
AFR-like	ENSG00000108823.15	SGCA	-1.05515	-0.0191645	0.291356	0.998538	Artery_Tibial
AFR-like	ENSG00000196935.8	SRGAP1	1.05496	0.0465589	0.291443	0.998538	Artery_Tibial
AFR-like	ENSG00000158691.14	ZSCAN12	1.05258	0.0174836	0.292534	0.998538	Artery_Tibial
AFR-like	ENSG00000122550.17	KLHL7	-1.052	-0.076342	0.292801	0.998538	Artery_Tibial
AFR-like	ENSG00000265912.1	RP11-583F2.2	-1.05134	-0.0219068	0.293105	0.998538	Artery_Tibial
AFR-like	ENSG00000117640.17	MTFR1L	1.05129	0.0274955	0.293125	0.998538	Artery_Tibial
AFR-like	ENSG00000239282.7	GATSL3	1.05093	0.0717265	0.29329	0.998538	Artery_Tibial
AFR-like	ENSG00000100994.11	PYGB	1.05065	0.0675601	0.293419	0.998538	Artery_Tibial
AFR-like	ENSG00000172638.12	EFEMP2	-1.05058	-0.0627482	0.293453	0.998538	Artery_Tibial
AFR-like	ENSG00000188493.14	C19orf54	-1.05036	-0.0239016	0.293552	0.998538	Artery_Tibial
AFR-like	ENSG00000103253.17	HAGHL	1.04983	0.0346221	0.293796	0.998538	Artery_Tibial
AFR-like	ENSG00000255408.3	PCDHA3	-1.04979	-0.0500641	0.293816	0.998538	Artery_Tibial
AFR-like	ENSG00000104689.9	TNFRSF10A	1.04932	0.0341608	0.29403	0.998538	Artery_Tibial
AFR-like	ENSG00000166825.13	ANPEP	-1.04918	-0.0229729	0.294095	0.998538	Artery_Tibial
AFR-like	ENSG00000213160.9	KLHL23	1.04917	0.0683736	0.2941	0.998538	Artery_Tibial
AFR-like	ENSG00000165995.18	CACNB2	-1.04883	-0.0250005	0.294258	0.998538	Artery_Tibial
AFR-like	ENSG00000136273.11	HUS1	-1.04878	-0.0523979	0.294277	0.998538	Artery_Tibial
AFR-like	ENSG00000169330.8	KIAA1024	1.04824	0.0509841	0.294527	0.998538	Artery_Tibial
AFR-like	ENSG00000181026.14	AEN	-1.04814	-0.0228036	0.294573	0.998538	Artery_Tibial
AFR-like	ENSG00000102763.17	VWA8	1.04808	0.068155	0.294602	0.998538	Artery_Tibial
AFR-like	ENSG00000142252.10	GEMIN7	-1.04788	-0.0284505	0.294692	0.998538	Artery_Tibial
AFR-like	ENSG00000105701.15	FKBP8	1.04709	0.169724	0.295059	0.998538	Artery_Tibial
AFR-like	ENSG00000162631.18	NTNG1	-1.04706	-0.0229892	0.295073	0.998538	Artery_Tibial
AFR-like	ENSG00000272455.1	RP4-758J18.13	1.04691	0.0356267	0.295142	0.998538	Artery_Tibial
AFR-like	ENSG00000166295.8	ANAPC16	-1.04691	-0.0820029	0.295143	0.998538	Artery_Tibial
AFR-like	ENSG00000203685.9	STUM	1.04676	0.0311366	0.295211	0.998538	Artery_Tibial
AFR-like	ENSG00000273454.1	RP11-797D24.3	-1.04648	-0.0224006	0.295339	0.998538	Artery_Tibial
AFR-like	ENSG00000118900.14	UBN1	1.04592	0.043095	0.295598	0.998538	Artery_Tibial
AFR-like	ENSG00000128791.11	TWSG1	-1.04538	-0.0125477	0.295847	0.998538	Artery_Tibial
AFR-like	ENSG00000157823.16	AP3S2	-1.045	-0.00740729	0.296022	0.998538	Artery_Tibial
AFR-like	ENSG00000144476.5	ACKR3	-1.04382	-0.0271388	0.29657	0.998538	Artery_Tibial
AFR-like	ENSG00000260097.2	SPDYE6	1.0435	0.0218698	0.296717	0.998538	Artery_Tibial
AFR-like	ENSG00000116785.13	CFHR3	-1.04323	-0.0113931	0.296842	0.998538	Artery_Tibial
AFR-like	ENSG00000163596.16	ICA1L	-1.04307	-0.143563	0.296918	0.998538	Artery_Tibial
AFR-like	ENSG00000108395.13	TRIM37	-1.04303	-0.030063	0.296936	0.998538	Artery_Tibial
AFR-like	ENSG00000100023.18	PPIL2	-1.04284	-0.0255997	0.297024	0.998538	Artery_Tibial
AFR-like	ENSG00000143575.14	HAX1	-1.04262	-0.0812521	0.297123	0.998538	Artery_Tibial
AFR-like	ENSG00000117114.19	ADGRL2	-1.04243	-0.0233098	0.297214	0.998538	Artery_Tibial
AFR-like	ENSG00000167332.7	OR51E2	-1.04232	-0.0284988	0.297262	0.998538	Artery_Tibial
AFR-like	ENSG00000120800.4	UTP20	-1.04212	-0.0475743	0.297354	0.998538	Artery_Tibial
AFR-like	ENSG00000164933.11	SLC25A32	-1.04188	-0.0651621	0.297467	0.998538	Artery_Tibial
AFR-like	ENSG00000076924.11	XAB2	-1.04167	-0.0319528	0.297567	0.998538	Artery_Tibial
AFR-like	ENSG00000145692.14	BHMT	-1.04141	-0.0374628	0.297685	0.998538	Artery_Tibial
AFR-like	ENSG00000167077.12	MEI1	-1.04061	-0.0219915	0.298058	0.998538	Artery_Tibial
AFR-like	ENSG00000276791.1	CTD-2270P14.5	1.04034	0.00816713	0.298184	0.998538	Artery_Tibial
AFR-like	ENSG00000115866.10	DARS	-1.04019	-0.0442072	0.298253	0.998538	Artery_Tibial
AFR-like	ENSG00000232859.9	LYRM9	-1.04005	-0.030112	0.298316	0.998538	Artery_Tibial
AFR-like	ENSG00000087085.13	ACHE	1.04004	0.0195959	0.298322	0.998538	Artery_Tibial
AFR-like	ENSG00000157837.15	SPPL3	-1.04001	-0.0592582	0.298334	0.998538	Artery_Tibial
AFR-like	ENSG00000110057.7	UNC93B1	-1.03983	-0.148121	0.298421	0.998538	Artery_Tibial
AFR-like	ENSG00000129534.13	MIS18BP1	-1.03962	-0.0298442	0.298519	0.998538	Artery_Tibial
AFR-like	ENSG00000008710.19	PKD1	-1.03904	-0.165482	0.298785	0.998538	Artery_Tibial
AFR-like	ENSG00000002919.14	SNX11	1.03867	0.0340751	0.298958	0.998538	Artery_Tibial
AFR-like	ENSG00000205863.10	C1QTNF9B	-1.03855	-0.0499701	0.299012	0.998538	Artery_Tibial
AFR-like	ENSG00000163297.16	ANTXR2	1.03803	0.0543547	0.299256	0.998538	Artery_Tibial
AFR-like	ENSG00000164008.14	C1orf50	1.03791	0.041003	0.299311	0.998538	Artery_Tibial
AFR-like	ENSG00000121310.16	ECHDC2	1.03764	0.127469	0.299436	0.998538	Artery_Tibial
AFR-like	ENSG00000135074.15	ADAM19	1.03755	0.0268769	0.29948	0.998538	Artery_Tibial
AFR-like	ENSG00000113248.5	PCDHB15	1.03739	0.0168504	0.299554	0.998538	Artery_Tibial
AFR-like	ENSG00000198931.10	APRT	1.03697	0.0420083	0.299752	0.998538	Artery_Tibial
AFR-like	ENSG00000198453.12	ZNF568	-1.0357	-0.025983	0.300344	0.998538	Artery_Tibial
AFR-like	ENSG00000101474.11	APMAP	1.03548	0.091675	0.300444	0.998538	Artery_Tibial
AFR-like	ENSG00000234807.5	LINC01135	1.03544	0.0313416	0.300463	0.998538	Artery_Tibial
AFR-like	ENSG00000198826.10	ARHGAP11A	-1.03541	-0.0353573	0.300478	0.998538	Artery_Tibial
AFR-like	ENSG00000161265.14	U2AF1L4	-1.03505	-0.0283494	0.300644	0.998538	Artery_Tibial
AFR-like	ENSG00000244482.10	LILRA6	-1.03498	-0.0447646	0.300676	0.998538	Artery_Tibial
AFR-like	ENSG00000102910.13	LONP2	-1.03488	-0.0302921	0.300723	0.998538	Artery_Tibial
AFR-like	ENSG00000121988.17	ZRANB3	1.03479	0.0322916	0.300765	0.998538	Artery_Tibial
AFR-like	ENSG00000002587.9	HS3ST1	1.03468	0.0279032	0.30082	0.998538	Artery_Tibial
AFR-like	ENSG00000102780.16	DGKH	1.03431	0.0578769	0.300993	0.998538	Artery_Tibial
AFR-like	ENSG00000125246.15	CLYBL	1.03394	0.022884	0.301164	0.998538	Artery_Tibial
AFR-like	ENSG00000100083.18	GGA1	-1.03386	-0.0145256	0.3012	0.998538	Artery_Tibial
AFR-like	ENSG00000089157.15	RPLP0	1.03313	0.133867	0.301543	0.998538	Artery_Tibial
AFR-like	ENSG00000162885.12	B3GALNT2	-1.03301	-0.00439768	0.301598	0.998538	Artery_Tibial
AFR-like	ENSG00000101608.12	MYL12A	-1.03265	-0.0281283	0.301769	0.998538	Artery_Tibial
AFR-like	ENSG00000253710.2	ALG11	1.03264	0.0548789	0.301773	0.998538	Artery_Tibial
AFR-like	ENSG00000272462.2	U91328.19	-1.03228	-0.0181867	0.301941	0.998538	Artery_Tibial
AFR-like	ENSG00000146555.18	SDK1	1.03208	0.0467342	0.302032	0.998538	Artery_Tibial
AFR-like	ENSG00000145248.6	SLC10A4	1.03193	0.028971	0.302106	0.998538	Artery_Tibial
AFR-like	ENSG00000183098.10	GPC6	1.0319	0.0150106	0.302118	0.998538	Artery_Tibial
AFR-like	ENSG00000183891.5	TTC32	-1.03175	-0.0174154	0.30219	0.998538	Artery_Tibial
AFR-like	ENSG00000162869.15	PPP1R21	-1.03174	-0.0259633	0.302192	0.998538	Artery_Tibial
AFR-like	ENSG00000167914.11	GSDMA	-1.03151	-0.010507	0.302303	0.998538	Artery_Tibial
AFR-like	ENSG00000214435.7	AS3MT	-1.03135	-0.00671208	0.302375	0.998538	Artery_Tibial
AFR-like	ENSG00000157833.12	GAREM2	1.03126	0.0407009	0.302417	0.998538	Artery_Tibial
AFR-like	ENSG00000163162.8	RNF149	1.03062	0.0480797	0.302718	0.998538	Artery_Tibial
AFR-like	ENSG00000227078.1	LINC02094	-1.03056	-0.0183302	0.302745	0.998538	Artery_Tibial
AFR-like	ENSG00000235979.8	AC004448.5	-1.03033	-0.0261854	0.302856	0.998538	Artery_Tibial
AFR-like	ENSG00000159231.5	CBR3	1.03	0.0367905	0.303011	0.998538	Artery_Tibial
AFR-like	ENSG00000178038.16	ALS2CL	-1.02922	-0.0157353	0.303375	0.998538	Artery_Tibial
AFR-like	ENSG00000176641.10	RNF152	-1.02887	-0.0386497	0.303538	0.998538	Artery_Tibial
AFR-like	ENSG00000162704.15	ARPC5	-1.02883	-0.0239778	0.303557	0.998538	Artery_Tibial
AFR-like	ENSG00000156110.13	ADK	1.02881	0.103792	0.303567	0.998538	Artery_Tibial
AFR-like	ENSG00000178226.10	PRSS36	1.0287	0.0342835	0.303619	0.998538	Artery_Tibial
AFR-like	ENSG00000154380.17	ENAH	-1.02863	-0.0494078	0.303655	0.998538	Artery_Tibial
AFR-like	ENSG00000085415.15	SEH1L	1.02833	0.0578884	0.303795	0.998538	Artery_Tibial
AFR-like	ENSG00000166986.14	MARS	1.02809	0.0350167	0.303907	0.998538	Artery_Tibial
AFR-like	ENSG00000138175.8	ARL3	1.02788	0.071351	0.304005	0.998538	Artery_Tibial
AFR-like	ENSG00000151224.12	MAT1A	-1.02774	-0.0515016	0.30407	0.998538	Artery_Tibial
AFR-like	ENSG00000109066.13	TMEM104	-1.02766	-0.0682974	0.304109	0.998538	Artery_Tibial
AFR-like	ENSG00000090581.9	GNPTG	1.02719	0.0682574	0.304331	0.998538	Artery_Tibial
AFR-like	ENSG00000113269.13	RNF130	1.02704	0.0295073	0.304403	0.998538	Artery_Tibial
AFR-like	ENSG00000138069.16	RAB1A	1.02691	0.115124	0.304465	0.998538	Artery_Tibial
AFR-like	ENSG00000183161.4	FANCF	1.02662	0.049594	0.304602	0.998538	Artery_Tibial
AFR-like	ENSG00000112812.15	PRSS16	-1.02632	-0.0250671	0.304741	0.998538	Artery_Tibial
AFR-like	ENSG00000111647.12	UHRF1BP1L	1.02628	0.0953818	0.30476	0.998538	Artery_Tibial
AFR-like	ENSG00000231861.2	OR5K2	1.02613	0.0186344	0.304832	0.998538	Artery_Tibial
AFR-like	ENSG00000157510.13	AFAP1L1	-1.02611	-0.0563348	0.304841	0.998538	Artery_Tibial
AFR-like	ENSG00000182263.13	FIGN	-1.02609	-0.0835123	0.30485	0.998538	Artery_Tibial
AFR-like	ENSG00000087266.15	SH3BP2	-1.02576	-0.0286746	0.305004	0.998538	Artery_Tibial
AFR-like	ENSG00000272787.1	KB-226F1.2	1.02571	0.0434151	0.305028	0.998538	Artery_Tibial
AFR-like	ENSG00000064933.17	PMS1	1.0253	0.0411823	0.305222	0.998538	Artery_Tibial
AFR-like	ENSG00000129244.8	ATP1B2	-1.02504	-0.037397	0.305347	0.998538	Artery_Tibial
AFR-like	ENSG00000197114.11	ZGPAT	-1.02499	-0.311579	0.30537	0.998538	Artery_Tibial
AFR-like	ENSG00000147852.15	VLDLR	1.02444	0.00684538	0.305626	0.998538	Artery_Tibial
AFR-like	ENSG00000090863.11	GLG1	1.02432	0.0911045	0.305683	0.998538	Artery_Tibial
AFR-like	ENSG00000029725.16	RABEP1	1.0241	0.020948	0.305789	0.998538	Artery_Tibial
AFR-like	ENSG00000168010.10	ATG16L2	-1.02405	-0.1189	0.305812	0.998538	Artery_Tibial
AFR-like	ENSG00000115649.15	CNPPD1	-1.02396	-0.0187605	0.305854	0.998538	Artery_Tibial
AFR-like	ENSG00000105379.9	ETFB	-1.02375	-0.0615411	0.305955	0.998538	Artery_Tibial
AFR-like	ENSG00000062650.17	WAPL	1.02368	0.0970917	0.305987	0.998538	Artery_Tibial
AFR-like	ENSG00000110455.13	ACCS	1.02365	0.0137862	0.306001	0.998538	Artery_Tibial
AFR-like	ENSG00000164326.4	CARTPT	-1.02365	-0.0624848	0.306002	0.998538	Artery_Tibial
AFR-like	ENSG00000214562.14	NUTM2D	-1.02348	-0.0173185	0.30608	0.998538	Artery_Tibial
AFR-like	ENSG00000142621.19	FHAD1	1.02329	0.0723036	0.30617	0.998538	Artery_Tibial
AFR-like	ENSG00000129657.14	SEC14L1	1.02324	0.102702	0.306194	0.998538	Artery_Tibial
AFR-like	ENSG00000087258.14	GNAO1	1.02301	0.0143763	0.306303	0.998538	Artery_Tibial
AFR-like	ENSG00000204681.10	GABBR1	1.02296	0.177579	0.306327	0.998538	Artery_Tibial
AFR-like	ENSG00000137571.10	SLCO5A1	-1.02256	-0.0242018	0.306514	0.998538	Artery_Tibial
AFR-like	ENSG00000176915.14	ANKLE2	1.02241	0.0430282	0.306586	0.998538	Artery_Tibial
AFR-like	ENSG00000131019.10	ULBP3	-1.02223	-0.00849837	0.30667	0.998538	Artery_Tibial
AFR-like	ENSG00000213676.10	ATF6B	-1.02193	-0.0493861	0.306812	0.998538	Artery_Tibial
AFR-like	ENSG00000146856.14	AGBL3	-1.02183	-0.0376648	0.306862	0.998538	Artery_Tibial
AFR-like	ENSG00000129219.13	PLD2	1.02124	0.0232011	0.307142	0.998538	Artery_Tibial
AFR-like	ENSG00000139112.10	GABARAPL1	1.02064	0.0743024	0.307424	0.998538	Artery_Tibial
AFR-like	ENSG00000164241.13	C5orf63	-1.02038	-0.0124083	0.307547	0.998538	Artery_Tibial
AFR-like	ENSG00000162614.18	NEXN	1.0203	0.0762574	0.307585	0.998538	Artery_Tibial
AFR-like	ENSG00000237927.1	RP3-393E18.2	-1.02029	-0.0267248	0.307589	0.998538	Artery_Tibial
AFR-like	ENSG00000168333.13	C8orf22	-1.01972	-0.0203976	0.307862	0.998538	Artery_Tibial
AFR-like	ENSG00000100376.11	FAM118A	1.0195	0.00768949	0.307968	0.998538	Artery_Tibial
AFR-like	ENSG00000272360.1	RP11-359I18.5	-1.01928	-0.0206433	0.308071	0.998538	Artery_Tibial
AFR-like	ENSG00000173338.12	KCNK7	-1.01919	-0.066385	0.308111	0.998538	Artery_Tibial
AFR-like	ENSG00000183496.5	MEX3B	-1.01919	-0.0187236	0.308113	0.998538	Artery_Tibial
AFR-like	ENSG00000178719.16	GRINA	1.01911	0.108617	0.308149	0.998538	Artery_Tibial
AFR-like	ENSG00000148824.18	MTG1	1.01872	0.0115399	0.308338	0.998538	Artery_Tibial
AFR-like	ENSG00000138378.17	STAT4	-1.01853	-0.0226539	0.308425	0.998538	Artery_Tibial
AFR-like	ENSG00000101290.13	CDS2	1.01809	0.0441289	0.308636	0.998538	Artery_Tibial
AFR-like	ENSG00000112339.14	HBS1L	-1.01775	-0.0184876	0.308795	0.998538	Artery_Tibial
AFR-like	ENSG00000272218.1	RP11-11N5.3	1.01763	0.0178766	0.308853	0.998538	Artery_Tibial
AFR-like	ENSG00000162437.14	RAVER2	-1.0175	-0.10853	0.308914	0.998538	Artery_Tibial
AFR-like	ENSG00000277782.1	RP11-775C24.5	1.01735	0.0158202	0.308988	0.998538	Artery_Tibial
AFR-like	ENSG00000100138.13	SNU13	1.01728	0.0878734	0.30902	0.998538	Artery_Tibial
AFR-like	ENSG00000108599.14	AKAP10	-1.01709	-0.060815	0.309112	0.998538	Artery_Tibial
AFR-like	ENSG00000274512.5	TBC1D3L	-1.01589	-0.0978221	0.309684	0.998538	Artery_Tibial
AFR-like	ENSG00000105983.20	LMBR1	1.01554	0.0365844	0.309849	0.998538	Artery_Tibial
AFR-like	ENSG00000183336.8	BOLA2	1.01552	0.0216538	0.30986	0.998538	Artery_Tibial
AFR-like	ENSG00000091157.13	WDR7	-1.01543	-0.077919	0.309902	0.998538	Artery_Tibial
AFR-like	ENSG00000090971.4	NAT14	-1.01513	-0.0181432	0.310044	0.998538	Artery_Tibial
AFR-like	ENSG00000123643.12	SLC36A1	-1.01496	-0.0156926	0.310126	0.998538	Artery_Tibial
AFR-like	ENSG00000137944.17	KYAT3	1.01469	0.0197199	0.310252	0.998538	Artery_Tibial
AFR-like	ENSG00000136371.10	MTHFS	1.01436	0.00717488	0.310409	0.998538	Artery_Tibial
AFR-like	ENSG00000088899.14	LZTS3	-1.01435	-0.032086	0.310415	0.998538	Artery_Tibial
AFR-like	ENSG00000179532.12	DNHD1	1.01431	0.0829153	0.310433	0.998538	Artery_Tibial
AFR-like	ENSG00000116199.11	FAM20B	-1.01422	-0.0217029	0.310477	0.998538	Artery_Tibial
AFR-like	ENSG00000171103.10	TRMT61B	-1.01407	-0.0125267	0.31055	0.998538	Artery_Tibial
AFR-like	ENSG00000186191.7	BPIFB4	-1.01397	-0.0244608	0.310598	0.998538	Artery_Tibial
AFR-like	ENSG00000114988.11	LMAN2L	-1.01391	-0.0444802	0.310623	0.998538	Artery_Tibial
AFR-like	ENSG00000247400.3	DNAJC3-AS1	-1.01363	-0.02896	0.31076	0.998538	Artery_Tibial
AFR-like	ENSG00000204469.12	PRRC2A	-1.01361	-0.179235	0.310769	0.998538	Artery_Tibial
AFR-like	ENSG00000196653.11	ZNF502	1.01326	0.0517118	0.310935	0.998538	Artery_Tibial
AFR-like	ENSG00000135778.11	NTPCR	-1.01322	-0.00626612	0.310957	0.998538	Artery_Tibial
AFR-like	ENSG00000244625.5	MIATNB	-1.01304	-0.0190631	0.311042	0.998538	Artery_Tibial
AFR-like	ENSG00000251580.1	RP11-539L10.3	-1.01302	-0.00846771	0.311049	0.998538	Artery_Tibial
AFR-like	ENSG00000138078.15	PREPL	-1.01289	-0.0985024	0.311112	0.998538	Artery_Tibial
AFR-like	ENSG00000146276.11	GABRR1	1.01284	0.00969634	0.311135	0.998538	Artery_Tibial
AFR-like	ENSG00000181894.14	ZNF329	-1.01227	-0.0403713	0.31141	0.998538	Artery_Tibial
AFR-like	ENSG00000162517.12	PEF1	-1.01204	-0.0364223	0.311518	0.998538	Artery_Tibial
AFR-like	ENSG00000138356.13	AOX1	-1.01166	-0.0954989	0.311699	0.998538	Artery_Tibial
AFR-like	ENSG00000159128.14	IFNGR2	-1.01155	-0.126541	0.311754	0.998538	Artery_Tibial
AFR-like	ENSG00000239713.8	APOBEC3G	-1.01135	-0.0140998	0.311848	0.998538	Artery_Tibial
AFR-like	ENSG00000140950.15	TLDC1	-1.01126	-0.0188071	0.311892	0.998538	Artery_Tibial
AFR-like	ENSG00000105854.12	PON2	1.01123	0.0333856	0.311907	0.998538	Artery_Tibial
AFR-like	ENSG00000185475.10	TMEM179B	-1.01121	-0.0333815	0.311917	0.998538	Artery_Tibial
AFR-like	ENSG00000100503.23	NIN	-1.01088	-0.0682259	0.312071	0.998538	Artery_Tibial
AFR-like	ENSG00000144802.11	NFKBIZ	1.0108	0.122145	0.31211	0.998538	Artery_Tibial
AFR-like	ENSG00000156414.18	TDRD9	-1.01067	-0.0187304	0.312173	0.998538	Artery_Tibial
AFR-like	ENSG00000251532.1	CTD-2245E15.3	1.01051	0.0114087	0.31225	0.998538	Artery_Tibial
AFR-like	ENSG00000138592.13	USP8	1.00908	0.0389934	0.312935	0.998538	Artery_Tibial
AFR-like	ENSG00000114405.10	C3orf14	1.00844	0.0260303	0.313245	0.998538	Artery_Tibial
AFR-like	ENSG00000224961.1	LINC01752	1.00798	0.0371014	0.313465	0.998538	Artery_Tibial
AFR-like	ENSG00000107249.21	GLIS3	-1.00786	-0.0610811	0.313523	0.998538	Artery_Tibial
AFR-like	ENSG00000173852.14	DPY19L1	-1.00719	-0.0611297	0.313844	0.998538	Artery_Tibial
AFR-like	ENSG00000100350.14	FOXRED2	1.00714	0.0231954	0.313865	0.998538	Artery_Tibial
AFR-like	ENSG00000101310.14	SEC23B	1.00685	0.0110877	0.314005	0.998538	Artery_Tibial
AFR-like	ENSG00000120820.12	GLT8D2	-1.00677	-0.103727	0.314046	0.998538	Artery_Tibial
AFR-like	ENSG00000267666.2	AC004156.3	-1.0067	-0.0244324	0.314079	0.998538	Artery_Tibial
AFR-like	ENSG00000152760.9	TCTEX1D1	1.00658	0.0338023	0.314136	0.998538	Artery_Tibial
AFR-like	ENSG00000244045.12	TMEM199	1.00649	0.0555736	0.314178	0.998538	Artery_Tibial
AFR-like	ENSG00000124788.17	ATXN1	1.0063	0.0726027	0.314269	0.998538	Artery_Tibial
AFR-like	ENSG00000135472.8	FAIM2	1.00628	0.010689	0.31428	0.998538	Artery_Tibial
AFR-like	ENSG00000198732.10	SMOC1	-1.0062	-0.00806317	0.314318	0.998538	Artery_Tibial
AFR-like	ENSG00000164062.12	APEH	-1.00607	-0.149802	0.314382	0.998538	Artery_Tibial
AFR-like	ENSG00000262877.4	RP11-1055B8.4	-1.00576	-0.00978897	0.314529	0.998538	Artery_Tibial
AFR-like	ENSG00000075711.20	DLG1	-1.00574	-0.346556	0.314542	0.998538	Artery_Tibial
AFR-like	ENSG00000147454.13	SLC25A37	-1.00556	-0.0629106	0.314628	0.998538	Artery_Tibial
AFR-like	ENSG00000196557.12	CACNA1H	1.00544	0.0501032	0.314687	0.998538	Artery_Tibial
AFR-like	ENSG00000173258.12	ZNF483	1.00539	0.102034	0.314707	0.998538	Artery_Tibial
AFR-like	ENSG00000151414.14	NEK7	1.00497	0.013156	0.314913	0.998538	Artery_Tibial
AFR-like	ENSG00000100034.13	PPM1F	-1.00468	-0.0647106	0.315052	0.998538	Artery_Tibial
AFR-like	ENSG00000179344.16	HLA-DQB1	-1.00467	-0.00702389	0.315054	0.998538	Artery_Tibial
AFR-like	ENSG00000143776.18	CDC42BPA	1.0045	0.0274137	0.315136	0.998538	Artery_Tibial
AFR-like	ENSG00000047578.12	KIAA0556	-1.00435	-0.0430629	0.315211	0.998538	Artery_Tibial
AFR-like	ENSG00000131778.18	CHD1L	-1.00432	-0.0321589	0.315223	0.998538	Artery_Tibial
AFR-like	ENSG00000164347.17	GFM2	1.00403	0.0477264	0.315365	0.998538	Artery_Tibial
AFR-like	ENSG00000154553.13	PDLIM3	1.00397	0.0937428	0.315393	0.998538	Artery_Tibial
AFR-like	ENSG00000204956.5	PCDHGA1	1.00308	0.0111306	0.315824	0.998538	Artery_Tibial
AFR-like	ENSG00000175785.12	PRIMA1	-1.00303	-0.192499	0.315845	0.998538	Artery_Tibial
AFR-like	ENSG00000223930.5	RP11-33A14.1	-1.00294	-0.0346875	0.315891	0.998538	Artery_Tibial
AFR-like	ENSG00000125510.15	OPRL1	1.00178	0.0219818	0.316451	0.998538	Artery_Tibial
AFR-like	ENSG00000268043.7	NBPF12	1.00175	0.0317899	0.316465	0.998538	Artery_Tibial
AFR-like	ENSG00000133059.16	DSTYK	1.00171	0.0344871	0.316485	0.998538	Artery_Tibial
AFR-like	ENSG00000110768.11	GTF2H1	-1.00164	-0.0150388	0.31652	0.998538	Artery_Tibial
AFR-like	ENSG00000140157.14	NIPA2	-1.00156	-0.0645182	0.316554	0.998538	Artery_Tibial
AFR-like	ENSG00000277075.2	HIST1H2AE	-1.0012	-0.0315077	0.316729	0.998538	Artery_Tibial
AFR-like	ENSG00000125656.8	CLPP	-1.00118	-0.0240026	0.316738	0.998538	Artery_Tibial
AFR-like	ENSG00000185684.12	EP400NL	1.00117	0.0081143	0.316745	0.998538	Artery_Tibial
AFR-like	ENSG00000115687.13	PASK	1.00076	0.0543372	0.316942	0.998538	Artery_Tibial
AFR-like	ENSG00000060491.16	OGFR	-1.00048	-0.0591072	0.317076	0.998538	Artery_Tibial
AFR-like	ENSG00000197980.12	LEKR1	1.00035	0.0303893	0.317142	0.998538	Artery_Tibial
AFR-like	ENSG00000228549.3	RP11-108M9.3	1.00015	0.0513662	0.317238	0.998538	Artery_Tibial
AFR-like	ENSG00000111653.19	ING4	1.00011	0.0112012	0.317258	0.998538	Artery_Tibial
AFR-like	ENSG00000163975.11	MELTF	0.999648	0.0166026	0.317481	0.998538	Artery_Tibial
AFR-like	ENSG00000127951.6	FGL2	-0.999616	-0.0818458	0.317496	0.998538	Artery_Tibial
AFR-like	ENSG00000137441.7	FGFBP2	0.999502	0.0393199	0.317552	0.998538	Artery_Tibial
AFR-like	ENSG00000163026.11	WDCP	-0.999241	-0.0697732	0.317678	0.998538	Artery_Tibial
AFR-like	ENSG00000088682.13	COQ9	-0.998712	-0.0835498	0.317934	0.998538	Artery_Tibial
AFR-like	ENSG00000259705.1	RP11-227D13.1	0.998503	0.025692	0.318036	0.998538	Artery_Tibial
AFR-like	ENSG00000168575.9	SLC20A2	-0.998092	-0.0654442	0.318235	0.998538	Artery_Tibial
AFR-like	ENSG00000164405.10	UQCRQ	-0.998028	-0.209333	0.318266	0.998538	Artery_Tibial
AFR-like	ENSG00000145014.17	TMEM44	0.997529	0.0433737	0.318508	0.998538	Artery_Tibial
AFR-like	ENSG00000133661.15	SFTPD	0.99737	0.00567038	0.318585	0.998538	Artery_Tibial
AFR-like	ENSG00000099814.15	CEP170B	0.996977	0.0421018	0.318775	0.998538	Artery_Tibial
AFR-like	ENSG00000141580.15	WDR45B	-0.996869	-0.0281225	0.318828	0.998538	Artery_Tibial
AFR-like	ENSG00000120669.15	SOHLH2	0.996833	0.0065763	0.318846	0.998538	Artery_Tibial
AFR-like	ENSG00000204217.13	BMPR2	0.996513	0.0793776	0.319001	0.998538	Artery_Tibial
AFR-like	ENSG00000127920.5	GNG11	-0.996204	-0.0270298	0.319151	0.998538	Artery_Tibial
AFR-like	ENSG00000102743.14	SLC25A15	0.995858	0.0177752	0.319319	0.998538	Artery_Tibial
AFR-like	ENSG00000022567.9	SLC45A4	-0.995797	-0.0400559	0.319349	0.998538	Artery_Tibial
AFR-like	ENSG00000256073.3	URB1-AS1	0.99552	0.0241625	0.319484	0.998538	Artery_Tibial
AFR-like	ENSG00000101224.17	CDC25B	-0.995444	-0.0122122	0.31952	0.998538	Artery_Tibial
AFR-like	ENSG00000163002.12	NUP35	-0.995344	-0.0267205	0.319569	0.998538	Artery_Tibial
AFR-like	ENSG00000119729.11	RHOQ	0.995318	0.0396125	0.319581	0.998538	Artery_Tibial
AFR-like	ENSG00000171243.7	SOSTDC1	-0.994986	-0.0230643	0.319743	0.998538	Artery_Tibial
AFR-like	ENSG00000214575.9	CPEB1	0.994968	0.0563045	0.319752	0.998538	Artery_Tibial
AFR-like	ENSG00000167083.6	GNGT2	0.994853	0.0305734	0.319808	0.998538	Artery_Tibial
AFR-like	ENSG00000138382.14	METTL5	0.994356	0.0352825	0.32005	0.998538	Artery_Tibial
AFR-like	ENSG00000171608.15	PIK3CD	-0.994198	-0.0349269	0.320127	0.998538	Artery_Tibial
AFR-like	ENSG00000070718.11	AP3M2	-0.993609	-0.0268163	0.320413	0.998538	Artery_Tibial
AFR-like	ENSG00000109576.13	AADAT	-0.993081	-0.0335598	0.320671	0.998538	Artery_Tibial
AFR-like	ENSG00000165389.6	SPTSSA	0.993067	0.0552806	0.320677	0.998538	Artery_Tibial
AFR-like	ENSG00000278737.1	RP11-325L12.7	-0.992952	-0.0629152	0.320733	0.998538	Artery_Tibial
AFR-like	ENSG00000152926.14	ZNF117	-0.992811	-0.00985092	0.320802	0.998538	Artery_Tibial
AFR-like	ENSG00000228623.5	ZNF883	-0.992784	-0.045756	0.320815	0.998538	Artery_Tibial
AFR-like	ENSG00000154309.8	DISP1	0.992713	0.0303338	0.32085	0.998538	Artery_Tibial
AFR-like	ENSG00000135469.13	COQ10A	-0.992199	-0.346316	0.321101	0.998538	Artery_Tibial
AFR-like	ENSG00000272076.1	RP11-11C20.3	0.991888	0.0416643	0.321252	0.998538	Artery_Tibial
AFR-like	ENSG00000167555.13	ZNF528	0.991882	0.0102519	0.321255	0.998538	Artery_Tibial
AFR-like	ENSG00000123552.17	USP45	-0.991241	-0.0590066	0.321568	0.998538	Artery_Tibial
AFR-like	ENSG00000163293.11	NIPAL1	-0.990904	-0.0152744	0.321732	0.998538	Artery_Tibial
AFR-like	ENSG00000176749.8	CDK5R1	-0.990758	-0.00783587	0.321804	0.998538	Artery_Tibial
AFR-like	ENSG00000170775.2	GPR37	-0.990632	-0.0689063	0.321865	0.998538	Artery_Tibial
AFR-like	ENSG00000235997.2	LINC01936	0.99044	0.0238577	0.321959	0.998538	Artery_Tibial
AFR-like	ENSG00000261220.2	RP11-629O1.2	-0.990401	-0.0757377	0.321978	0.998538	Artery_Tibial
AFR-like	ENSG00000259675.1	RP11-507B12.1	0.990363	0.0271959	0.321997	0.998538	Artery_Tibial
AFR-like	ENSG00000113068.9	PFDN1	0.989843	0.0309076	0.322251	0.998538	Artery_Tibial
AFR-like	ENSG00000115084.13	SLC35F5	0.989232	0.0211591	0.32255	0.998538	Artery_Tibial
AFR-like	ENSG00000100678.18	SLC8A3	-0.988884	-0.0247393	0.32272	0.998538	Artery_Tibial
AFR-like	ENSG00000187581.2	COX8C	0.988531	0.0691015	0.322892	0.998538	Artery_Tibial
AFR-like	ENSG00000156467.9	UQCRB	-0.988441	-0.177946	0.322937	0.998538	Artery_Tibial
AFR-like	ENSG00000118997.13	DNAH7	-0.988343	-0.0241815	0.322985	0.998538	Artery_Tibial
AFR-like	ENSG00000272440.1	RP11-379F4.6	-0.988319	-0.029102	0.322996	0.998538	Artery_Tibial
AFR-like	ENSG00000105656.12	ELL	0.988303	0.108774	0.323004	0.998538	Artery_Tibial
AFR-like	ENSG00000128283.6	CDC42EP1	-0.988132	-0.0947007	0.323088	0.998538	Artery_Tibial
AFR-like	ENSG00000185904.11	LINC00839	0.987961	0.0085287	0.323172	0.998538	Artery_Tibial
AFR-like	ENSG00000117625.13	RCOR3	-0.98794	-0.0993397	0.323182	0.998538	Artery_Tibial
AFR-like	ENSG00000145284.11	SCD5	0.987883	0.0389927	0.32321	0.998538	Artery_Tibial
AFR-like	ENSG00000180537.12	RNF182	0.987252	0.0442083	0.323519	0.998538	Artery_Tibial
AFR-like	ENSG00000107779.13	BMPR1A	0.987003	0.0488981	0.323641	0.998538	Artery_Tibial
AFR-like	ENSG00000154310.16	TNIK	-0.986734	-0.0163656	0.323773	0.998538	Artery_Tibial
AFR-like	ENSG00000159905.14	ZNF221	-0.986584	-0.0666882	0.323847	0.998538	Artery_Tibial
AFR-like	ENSG00000124299.13	PEPD	0.986475	0.0284425	0.3239	0.998538	Artery_Tibial
AFR-like	ENSG00000213047.12	DENND1B	0.986286	0.116549	0.323993	0.998538	Artery_Tibial
AFR-like	ENSG00000128944.13	KNSTRN	-0.986133	-0.0129105	0.324068	0.998538	Artery_Tibial
AFR-like	ENSG00000204161.13	C10orf128	0.985934	0.250517	0.324166	0.998538	Artery_Tibial
AFR-like	ENSG00000169116.11	PARM1	0.985452	0.0265435	0.324402	0.998538	Artery_Tibial
AFR-like	ENSG00000163431.12	LMOD1	-0.98539	-0.0839567	0.324432	0.998538	Artery_Tibial
AFR-like	ENSG00000196628.15	TCF4	0.984937	0.138184	0.324655	0.998538	Artery_Tibial
AFR-like	ENSG00000204604.9	ZNF468	0.984781	0.016765	0.324732	0.998538	Artery_Tibial
AFR-like	ENSG00000162909.17	CAPN2	-0.984701	-0.030412	0.324771	0.998538	Artery_Tibial
AFR-like	ENSG00000213366.12	GSTM2	0.984549	0.0492766	0.324846	0.998538	Artery_Tibial
AFR-like	ENSG00000050438.16	SLC4A8	0.984425	0.0389475	0.324907	0.998538	Artery_Tibial
AFR-like	ENSG00000154328.15	NEIL2	-0.984369	-0.0147038	0.324934	0.998538	Artery_Tibial
AFR-like	ENSG00000111215.11	PRR4	-0.983968	-0.0111948	0.325131	0.998538	Artery_Tibial
AFR-like	ENSG00000196739.14	COL27A1	0.983666	0.0615761	0.32528	0.998538	Artery_Tibial
AFR-like	ENSG00000136868.10	SLC31A1	-0.983536	-0.0987224	0.325344	0.998538	Artery_Tibial
AFR-like	ENSG00000058335.15	RASGRF1	-0.98339	-0.00789952	0.325416	0.998538	Artery_Tibial
AFR-like	ENSG00000105486.13	LIG1	0.983127	0.0148553	0.325545	0.998538	Artery_Tibial
AFR-like	ENSG00000203668.2	CHML	0.983037	0.0266227	0.325589	0.998538	Artery_Tibial
AFR-like	ENSG00000132330.16	SCLY	0.982855	0.0275138	0.325679	0.998538	Artery_Tibial
AFR-like	ENSG00000096384.19	HSP90AB1	-0.982846	-0.179875	0.325683	0.998538	Artery_Tibial
AFR-like	ENSG00000070669.16	ASNS	0.982277	0.0236786	0.325963	0.998538	Artery_Tibial
AFR-like	ENSG00000167754.12	KLK5	0.981588	0.0148784	0.326303	0.998538	Artery_Tibial
AFR-like	ENSG00000237021.2	RP3-486I3.7	-0.98132	-0.0364555	0.326435	0.998538	Artery_Tibial
AFR-like	ENSG00000005206.16	SPPL2B	0.981294	0.0298371	0.326448	0.998538	Artery_Tibial
AFR-like	ENSG00000132376.19	INPP5K	-0.980531	-0.0576591	0.326824	0.998538	Artery_Tibial
AFR-like	ENSG00000238083.7	LRRC37A2	-0.980317	-0.0120284	0.32693	0.998538	Artery_Tibial
AFR-like	ENSG00000115556.13	PLCD4	-0.980248	-0.0477448	0.326964	0.998538	Artery_Tibial
AFR-like	ENSG00000242441.7	GTF2A1L	0.980149	0.0067012	0.327013	0.998538	Artery_Tibial
AFR-like	ENSG00000087303.17	NID2	0.979695	0.0219063	0.327237	0.998538	Artery_Tibial
AFR-like	ENSG00000221953.5	C1orf229	-0.979283	-0.0255759	0.32744	0.998538	Artery_Tibial
AFR-like	ENSG00000171763.18	SPATA5L1	0.979196	0.0172047	0.327483	0.998538	Artery_Tibial
AFR-like	ENSG00000154760.13	SLFN13	-0.978989	-0.0243381	0.327585	0.998538	Artery_Tibial
AFR-like	ENSG00000197586.12	ENTPD6	-0.978912	-0.0212137	0.327623	0.998538	Artery_Tibial
AFR-like	ENSG00000118292.8	C1orf54	0.978896	0.0490734	0.327632	0.998538	Artery_Tibial
AFR-like	ENSG00000170667.14	RASA4B	0.9788	0.0262145	0.327679	0.998538	Artery_Tibial
AFR-like	ENSG00000158104.11	HPD	0.978764	0.0385402	0.327697	0.998538	Artery_Tibial
AFR-like	ENSG00000132305.20	IMMT	-0.978732	-0.0138378	0.327713	0.998538	Artery_Tibial
AFR-like	ENSG00000087191.12	PSMC5	0.978322	0.0703677	0.327915	0.998538	Artery_Tibial
AFR-like	ENSG00000196405.12	EVL	-0.978184	-0.0235742	0.327984	0.998538	Artery_Tibial
AFR-like	ENSG00000175591.11	P2RY2	0.978076	0.0107195	0.328037	0.998538	Artery_Tibial
AFR-like	ENSG00000144057.15	ST6GAL2	-0.977905	-0.0468947	0.328121	0.998538	Artery_Tibial
AFR-like	ENSG00000114124.2	GRK7	-0.9771	-0.0133884	0.328519	0.998538	Artery_Tibial
AFR-like	ENSG00000135899.17	SP110	-0.976858	-0.0235442	0.328639	0.998538	Artery_Tibial
AFR-like	ENSG00000082293.12	COL19A1	-0.97609	-0.0477489	0.32902	0.998538	Artery_Tibial
AFR-like	ENSG00000259129.5	LINC00648	-0.97595	-0.0512293	0.329089	0.998538	Artery_Tibial
AFR-like	ENSG00000125818.17	PSMF1	0.975948	0.0202405	0.32909	0.998538	Artery_Tibial
AFR-like	ENSG00000140391.14	TSPAN3	-0.975434	-0.0392485	0.329345	0.998538	Artery_Tibial
AFR-like	ENSG00000173209.22	AHSA2	0.974634	0.0143452	0.329742	0.998538	Artery_Tibial
AFR-like	ENSG00000272275.1	RP11-791G15.2	-0.974362	-0.0189778	0.329877	0.998538	Artery_Tibial
AFR-like	ENSG00000134013.15	LOXL2	0.973996	0.0274099	0.330058	0.998538	Artery_Tibial
AFR-like	ENSG00000110628.13	SLC22A18	0.973394	0.0114002	0.330357	0.998538	Artery_Tibial
AFR-like	ENSG00000185518.11	SV2B	0.972595	0.0763975	0.330755	0.998538	Artery_Tibial
AFR-like	ENSG00000160221.16	C21orf33	-0.972455	-0.00408666	0.330824	0.998538	Artery_Tibial
AFR-like	ENSG00000196126.11	HLA-DRB1	-0.971714	-0.0304685	0.331193	0.998538	Artery_Tibial
AFR-like	ENSG00000144451.18	SPAG16	0.971391	0.0077473	0.331354	0.998538	Artery_Tibial
AFR-like	ENSG00000261150.2	EPPK1	0.971228	0.0156015	0.331435	0.998538	Artery_Tibial
AFR-like	ENSG00000167525.13	PROCA1	-0.970979	-0.00997469	0.331559	0.998538	Artery_Tibial
AFR-like	ENSG00000196263.7	ZNF471	0.970257	0.0476162	0.331918	0.998538	Artery_Tibial
AFR-like	ENSG00000177600.8	RPLP2	0.969706	0.06382	0.332193	0.998538	Artery_Tibial
AFR-like	ENSG00000134802.17	SLC43A3	0.969577	0.0723519	0.332257	0.998538	Artery_Tibial
AFR-like	ENSG00000158864.12	NDUFS2	0.969488	0.0669958	0.332302	0.998538	Artery_Tibial
AFR-like	ENSG00000214491.8	SEC14L6	0.96942	0.0232201	0.332336	0.998538	Artery_Tibial
AFR-like	ENSG00000174697.4	LEP	0.969126	0.0622924	0.332482	0.998538	Artery_Tibial
AFR-like	ENSG00000100360.14	IFT27	-0.969111	-0.0288326	0.33249	0.998538	Artery_Tibial
AFR-like	ENSG00000104969.9	SGTA	-0.968796	-0.0429913	0.332647	0.998538	Artery_Tibial
AFR-like	ENSG00000189050.15	RNFT1	-0.96824	-0.0325226	0.332925	0.998538	Artery_Tibial
AFR-like	ENSG00000137700.17	SLC37A4	-0.968238	-0.029207	0.332925	0.998538	Artery_Tibial
AFR-like	ENSG00000162687.16	KCNT2	-0.967882	-0.0313551	0.333104	0.998538	Artery_Tibial
AFR-like	ENSG00000243819.4	RN7SL832P	-0.967362	-0.0280458	0.333363	0.998538	Artery_Tibial
AFR-like	ENSG00000183513.8	COA5	0.967328	0.123324	0.33338	0.998538	Artery_Tibial
AFR-like	ENSG00000235295.1	LINC01634	-0.967264	-0.0234075	0.333412	0.998538	Artery_Tibial
AFR-like	ENSG00000169403.11	PTAFR	-0.966694	-0.0674866	0.333697	0.998538	Artery_Tibial
AFR-like	ENSG00000150722.10	PPP1R1C	-0.966618	-0.0260806	0.333735	0.998538	Artery_Tibial
AFR-like	ENSG00000227588.2	CNTN4-AS2	0.96623	0.0204885	0.333929	0.998538	Artery_Tibial
AFR-like	ENSG00000164924.17	YWHAZ	0.966028	0.0163633	0.33403	0.998538	Artery_Tibial
AFR-like	ENSG00000142279.12	WTIP	-0.965818	-0.087077	0.334135	0.998538	Artery_Tibial
AFR-like	ENSG00000177370.4	TIMM22	0.965804	0.0147789	0.334142	0.998538	Artery_Tibial
AFR-like	ENSG00000127337.6	YEATS4	-0.965728	-0.00686733	0.33418	0.998538	Artery_Tibial
AFR-like	ENSG00000166436.15	TRIM66	0.965308	0.0141371	0.33439	0.998538	Artery_Tibial
AFR-like	ENSG00000162572.20	SCNN1D	-0.965157	-0.00481455	0.334466	0.998538	Artery_Tibial
AFR-like	ENSG00000213889.10	PPM1N	0.964377	0.0284754	0.334857	0.998538	Artery_Tibial
AFR-like	ENSG00000111554.14	MDM1	0.96397	0.0231368	0.335061	0.998538	Artery_Tibial
AFR-like	ENSG00000248098.11	BCKDHA	0.963873	0.0415095	0.33511	0.998538	Artery_Tibial
AFR-like	ENSG00000144231.10	POLR2D	0.963365	0.0356515	0.335365	0.998538	Artery_Tibial
AFR-like	ENSG00000184752.12	NDUFA12	-0.963309	-0.145952	0.335392	0.998538	Artery_Tibial
AFR-like	ENSG00000170801.9	HTRA3	0.963011	0.0285077	0.335542	0.998538	Artery_Tibial
AFR-like	ENSG00000140750.16	ARHGAP17	0.962995	0.0968018	0.33555	0.998538	Artery_Tibial
AFR-like	ENSG00000164647.8	STEAP1	0.962466	0.0391863	0.335816	0.998538	Artery_Tibial
AFR-like	ENSG00000151353.14	TMEM18	-0.962417	-0.0169781	0.33584	0.998538	Artery_Tibial
AFR-like	ENSG00000213062.4	RP1-206D15.6	-0.96212	-0.0885009	0.335989	0.998538	Artery_Tibial
AFR-like	ENSG00000235863.3	B3GALT4	0.962044	0.110486	0.336028	0.998538	Artery_Tibial
AFR-like	ENSG00000073849.14	ST6GAL1	0.961492	0.0911957	0.336305	0.998538	Artery_Tibial
AFR-like	ENSG00000204138.12	PHACTR4	-0.961229	-0.00924714	0.336437	0.998538	Artery_Tibial
AFR-like	ENSG00000100241.20	SBF1	0.960937	0.0483852	0.336584	0.998538	Artery_Tibial
AFR-like	ENSG00000164393.8	ADGRF2	-0.960686	-0.00899139	0.33671	0.998538	Artery_Tibial
AFR-like	ENSG00000115425.13	PECR	0.960653	0.0491997	0.336727	0.998538	Artery_Tibial
AFR-like	ENSG00000119900.7	OGFRL1	-0.960619	-0.10274	0.336744	0.998538	Artery_Tibial
AFR-like	ENSG00000106392.10	C1GALT1	0.960504	0.0142671	0.336801	0.998538	Artery_Tibial
AFR-like	ENSG00000204187.5	LINC00619	-0.960458	-0.0546782	0.336825	0.998538	Artery_Tibial
AFR-like	ENSG00000164684.13	ZNF704	-0.960229	-0.101507	0.33694	0.998538	Artery_Tibial
AFR-like	ENSG00000132510.10	KDM6B	-0.960076	-0.052139	0.337017	0.998538	Artery_Tibial
AFR-like	ENSG00000122547.10	EEPD1	0.959738	0.0174634	0.337187	0.998538	Artery_Tibial
AFR-like	ENSG00000057757.9	PITHD1	0.959632	0.0315417	0.33724	0.998538	Artery_Tibial
AFR-like	ENSG00000163331.11	DAPL1	0.959483	0.0944776	0.337316	0.998538	Artery_Tibial
AFR-like	ENSG00000109854.13	HTATIP2	0.959446	0.0115039	0.337334	0.998538	Artery_Tibial
AFR-like	ENSG00000104043.14	ATP8B4	0.959419	0.0957531	0.337348	0.998538	Artery_Tibial
AFR-like	ENSG00000163354.14	DCST2	-0.959274	-0.0317342	0.337421	0.998538	Artery_Tibial
AFR-like	ENSG00000198089.15	SFI1	-0.959057	-0.0270099	0.33753	0.998538	Artery_Tibial
AFR-like	ENSG00000258572.1	RP11-1070N10.3	-0.95887	-0.021835	0.337624	0.998538	Artery_Tibial
AFR-like	ENSG00000162542.13	TMCO4	-0.95868	-0.0161249	0.33772	0.998538	Artery_Tibial
AFR-like	ENSG00000198538.10	ZNF28	-0.958579	-0.0176498	0.337771	0.998538	Artery_Tibial
AFR-like	ENSG00000245060.6	LINC00847	-0.958496	-0.0253697	0.337813	0.998538	Artery_Tibial
AFR-like	ENSG00000197978.9	GOLGA6L9	0.958468	0.00971492	0.337827	0.998538	Artery_Tibial
AFR-like	ENSG00000074201.8	CLNS1A	-0.95826	-0.0254608	0.337932	0.998538	Artery_Tibial
AFR-like	ENSG00000104341.16	LAPTM4B	-0.958074	-0.0426835	0.338025	0.998538	Artery_Tibial
AFR-like	ENSG00000164649.19	CDCA7L	0.956741	0.0216145	0.338698	0.998538	Artery_Tibial
AFR-like	ENSG00000184702.17	2025-09-05	-0.956153	-0.0886088	0.338995	0.998538	Artery_Tibial
AFR-like	ENSG00000110921.13	MVK	-0.955526	-0.0136262	0.339312	0.998538	Artery_Tibial
AFR-like	ENSG00000111275.12	ALDH2	-0.955242	-0.0310051	0.339456	0.998538	Artery_Tibial
AFR-like	ENSG00000165801.9	ARHGEF40	0.955154	0.0232034	0.3395	0.998538	Artery_Tibial
AFR-like	ENSG00000110025.12	SNX15	0.955061	0.0670172	0.339547	0.998538	Artery_Tibial
AFR-like	ENSG00000177570.13	SAMD12	-0.954552	-0.0387452	0.339804	0.998538	Artery_Tibial
AFR-like	ENSG00000276851.1	RP5-875H18.9	-0.954535	-0.0252231	0.339813	0.998538	Artery_Tibial
AFR-like	ENSG00000141378.14	PTRH2	-0.954509	-0.0893399	0.339826	0.998538	Artery_Tibial
AFR-like	ENSG00000270020.1	RP11-463O9.9	0.95433	0.0134175	0.339917	0.998538	Artery_Tibial
AFR-like	ENSG00000124194.16	GDAP1L1	-0.9543	-0.0435708	0.339932	0.998538	Artery_Tibial
AFR-like	ENSG00000269893.6	SNHG8	0.953815	0.0323114	0.340177	0.998538	Artery_Tibial
AFR-like	ENSG00000182446.13	NPLOC4	-0.953656	-0.0356497	0.340258	0.998538	Artery_Tibial
AFR-like	ENSG00000149289.10	ZC3H12C	0.953419	0.038435	0.340378	0.998538	Artery_Tibial
AFR-like	ENSG00000146574.15	CCZ1B	0.953129	0.00570654	0.340525	0.998538	Artery_Tibial
AFR-like	ENSG00000013306.15	SLC25A39	-0.953036	-0.0179809	0.340572	0.998538	Artery_Tibial
AFR-like	ENSG00000234745.10	HLA-B	-0.952997	-0.020979	0.340592	0.998538	Artery_Tibial
AFR-like	ENSG00000108179.13	PPIF	0.952913	0.0612212	0.340634	0.998538	Artery_Tibial
AFR-like	ENSG00000067365.14	METTL22	0.952084	0.0579547	0.341055	0.998538	Artery_Tibial
AFR-like	ENSG00000150455.13	TIRAP	-0.951931	-0.080897	0.341132	0.998538	Artery_Tibial
AFR-like	ENSG00000198142.4	SOWAHC	-0.951624	-0.240953	0.341288	0.998538	Artery_Tibial
AFR-like	ENSG00000106686.16	SPATA6L	-0.951422	-0.015016	0.34139	0.998538	Artery_Tibial
AFR-like	ENSG00000130649.9	CYP2E1	-0.951356	-0.0229186	0.341424	0.998538	Artery_Tibial
AFR-like	ENSG00000135390.17	ATP5G2	0.951344	0.0306307	0.34143	0.998538	Artery_Tibial
AFR-like	ENSG00000131037.14	EPS8L1	-0.951331	-0.0214778	0.341437	0.998538	Artery_Tibial
AFR-like	ENSG00000111432.4	FZD10	-0.951185	-0.03116	0.341511	0.998538	Artery_Tibial
AFR-like	ENSG00000106236.3	NPTX2	0.950971	0.0302594	0.341619	0.998538	Artery_Tibial
AFR-like	ENSG00000276071.1	CTD-3234P18.6	-0.950837	-0.0421334	0.341687	0.998538	Artery_Tibial
AFR-like	ENSG00000100288.19	CHKB	0.950643	0.0123883	0.341786	0.998538	Artery_Tibial
AFR-like	ENSG00000157734.13	SNX22	0.949941	0.0195698	0.342142	0.998538	Artery_Tibial
AFR-like	ENSG00000107521.18	HPS1	-0.949545	-0.0243891	0.342344	0.998538	Artery_Tibial
AFR-like	ENSG00000179913.10	B3GNT3	-0.949229	-0.0144238	0.342504	0.998538	Artery_Tibial
AFR-like	ENSG00000108828.15	VAT1	-0.948926	-0.0331887	0.342658	0.998538	Artery_Tibial
AFR-like	ENSG00000157895.11	C12orf43	-0.94867	-0.011567	0.342788	0.998538	Artery_Tibial
AFR-like	ENSG00000235049.1	LINC00940	0.94851	0.00834867	0.34287	0.998538	Artery_Tibial
AFR-like	ENSG00000104883.7	PEX11G	0.94832	0.0159356	0.342967	0.998538	Artery_Tibial
AFR-like	ENSG00000182551.13	ADI1	-0.947734	-0.0319771	0.343265	0.998538	Artery_Tibial
AFR-like	ENSG00000103811.15	CTSH	0.947557	0.00969456	0.343355	0.998538	Artery_Tibial
AFR-like	ENSG00000196937.10	FAM3C	0.947343	0.0474943	0.343464	0.998538	Artery_Tibial
AFR-like	ENSG00000169247.11	SH3TC2	0.947315	0.0301274	0.343479	0.998538	Artery_Tibial
AFR-like	ENSG00000075131.9	TIPIN	0.947017	0.0109133	0.34363	0.998538	Artery_Tibial
AFR-like	ENSG00000146477.5	SLC22A3	0.947003	0.0269491	0.343637	0.998538	Artery_Tibial
AFR-like	ENSG00000104324.15	CPQ	0.946772	0.0227291	0.343755	0.998538	Artery_Tibial
AFR-like	ENSG00000120688.8	WBP4	0.946751	0.0590042	0.343766	0.998538	Artery_Tibial
AFR-like	ENSG00000124678.17	TCP11	0.946367	0.0210689	0.343961	0.998538	Artery_Tibial
AFR-like	ENSG00000106105.13	GARS	0.946278	0.0784805	0.344007	0.998538	Artery_Tibial
AFR-like	ENSG00000169026.12	MFSD7	-0.945814	-0.0263142	0.344243	0.998538	Artery_Tibial
AFR-like	ENSG00000250708.1	RP11-161D15.1	-0.945018	-0.0432035	0.34465	0.998538	Artery_Tibial
AFR-like	ENSG00000258768.2	CTD-2292M16.8	0.944939	0.0748456	0.34469	0.998538	Artery_Tibial
AFR-like	ENSG00000237989.1	LINC01679	-0.944743	-0.0215798	0.34479	0.998538	Artery_Tibial
AFR-like	ENSG00000070444.14	MNT	-0.944249	-0.132812	0.345042	0.998538	Artery_Tibial
AFR-like	ENSG00000162623.15	TYW3	-0.943859	-0.0128318	0.345241	0.998538	Artery_Tibial
AFR-like	ENSG00000107263.18	RAPGEF1	-0.943317	-0.0764683	0.345519	0.998538	Artery_Tibial
AFR-like	ENSG00000159899.14	NPR2	0.943197	0.00865745	0.34558	0.998538	Artery_Tibial
AFR-like	ENSG00000150867.13	PIP4K2A	0.942568	0.02329	0.345902	0.998538	Artery_Tibial
AFR-like	ENSG00000267108.1	RP11-861E21.1	0.942398	0.0144365	0.345989	0.998538	Artery_Tibial
AFR-like	ENSG00000113231.13	PDE8B	-0.942097	-0.0388061	0.346143	0.998538	Artery_Tibial
AFR-like	ENSG00000134899.18	ERCC5	-0.942008	-0.0317983	0.346189	0.998538	Artery_Tibial
AFR-like	ENSG00000171574.17	ZNF584	0.941653	0.0290977	0.34637	0.998538	Artery_Tibial
AFR-like	ENSG00000004897.11	CDC27	0.941622	0.0487003	0.346386	0.998538	Artery_Tibial
AFR-like	ENSG00000185532.15	PRKG1	-0.941374	-0.0372464	0.346513	0.998538	Artery_Tibial
AFR-like	ENSG00000248869.5	RP11-138I17.1	0.941323	0.047929	0.346539	0.998538	Artery_Tibial
AFR-like	ENSG00000086062.12	B4GALT1	0.941192	0.0335875	0.346606	0.998538	Artery_Tibial
AFR-like	ENSG00000198417.6	MT1F	0.941019	0.0335462	0.346695	0.998538	Artery_Tibial
AFR-like	ENSG00000244733.5	RP11-506M13.3	-0.940983	-0.012898	0.346713	0.998538	Artery_Tibial
AFR-like	ENSG00000074695.5	LMAN1	0.939921	0.0315132	0.347258	0.998538	Artery_Tibial
AFR-like	ENSG00000114021.11	NIT2	0.939852	0.0184192	0.347293	0.998538	Artery_Tibial
AFR-like	ENSG00000152700.13	SAR1B	0.939438	0.104966	0.347506	0.998538	Artery_Tibial
AFR-like	ENSG00000183092.16	BEGAIN	-0.938995	-0.0147378	0.347733	0.998538	Artery_Tibial
AFR-like	ENSG00000271383.6	NBPF19	-0.938716	-0.0298045	0.347877	0.998538	Artery_Tibial
AFR-like	ENSG00000128218.7	VPREB3	-0.938414	-0.0266576	0.348032	0.998538	Artery_Tibial
AFR-like	ENSG00000223720.2	RP5-1024N4.2	-0.938203	-0.0143571	0.34814	0.998538	Artery_Tibial
AFR-like	ENSG00000143951.15	WDPCP	-0.937908	-0.0434851	0.348292	0.998538	Artery_Tibial
AFR-like	ENSG00000259420.5	RP11-307C19.2	0.937643	0.0705597	0.348428	0.998538	Artery_Tibial
AFR-like	ENSG00000163029.15	SMC6	-0.937609	-0.0472102	0.348445	0.998538	Artery_Tibial
AFR-like	ENSG00000271605.5	MILR1	0.936921	0.0236572	0.348799	0.998538	Artery_Tibial
AFR-like	ENSG00000089876.11	DHX32	-0.936801	-0.105239	0.348861	0.998538	Artery_Tibial
AFR-like	ENSG00000158270.11	COLEC12	-0.936395	-0.0224396	0.34907	0.998538	Artery_Tibial
AFR-like	ENSG00000130255.12	RPL36	0.936325	0.251226	0.349106	0.998538	Artery_Tibial
AFR-like	ENSG00000137573.13	SULF1	0.936061	0.0282865	0.349242	0.998538	Artery_Tibial
AFR-like	ENSG00000122085.16	MTERF4	0.935801	0.0129272	0.349376	0.998538	Artery_Tibial
AFR-like	ENSG00000144426.18	NBEAL1	0.935735	0.0238466	0.34941	0.998538	Artery_Tibial
AFR-like	ENSG00000163528.12	CHCHD4	0.935399	0.0342761	0.349582	0.998538	Artery_Tibial
AFR-like	ENSG00000109861.15	CTSC	-0.935241	-0.0606437	0.349664	0.998538	Artery_Tibial
AFR-like	ENSG00000198939.7	ZFP2	-0.935171	-0.0779617	0.3497	0.998538	Artery_Tibial
AFR-like	ENSG00000080815.18	PSEN1	0.935131	0.084886	0.349721	0.998538	Artery_Tibial
AFR-like	ENSG00000044090.8	CUL7	-0.935036	-0.0275025	0.34977	0.998538	Artery_Tibial
AFR-like	ENSG00000168610.14	STAT3	-0.934711	-0.0516996	0.349937	0.998538	Artery_Tibial
AFR-like	ENSG00000189266.11	PNRC2	-0.93458	-0.0212785	0.350005	0.998538	Artery_Tibial
AFR-like	ENSG00000093000.18	NUP50	0.934526	0.111881	0.350033	0.998538	Artery_Tibial
AFR-like	ENSG00000189362.11	NEMP2	0.933931	0.0181036	0.35034	0.998538	Artery_Tibial
AFR-like	ENSG00000148842.17	CNNM2	-0.933669	-0.179997	0.350475	0.998538	Artery_Tibial
AFR-like	ENSG00000213221.4	DNLZ	-0.933539	-0.0157803	0.350542	0.998538	Artery_Tibial
AFR-like	ENSG00000138152.8	BTBD16	-0.933421	-0.0058482	0.350603	0.998538	Artery_Tibial
AFR-like	ENSG00000243709.1	LEFTY1	-0.933184	-0.0203126	0.350725	0.998538	Artery_Tibial
AFR-like	ENSG00000272733.1	KB-208E9.1	-0.932545	-0.00682363	0.351055	0.998538	Artery_Tibial
AFR-like	ENSG00000174851.15	YIF1A	-0.932138	-0.035857	0.351265	0.998538	Artery_Tibial
AFR-like	ENSG00000148483.8	TMEM236	0.93167	0.0447937	0.351507	0.998538	Artery_Tibial
AFR-like	ENSG00000046889.18	PREX2	0.931077	0.0221335	0.351814	0.998538	Artery_Tibial
AFR-like	ENSG00000114547.9	ROPN1B	0.930863	0.0279925	0.351924	0.998538	Artery_Tibial
AFR-like	ENSG00000278685.4	IQCA1L	-0.930628	-0.023394	0.352046	0.998538	Artery_Tibial
AFR-like	ENSG00000170906.15	NDUFA3	0.930588	0.0302537	0.352067	0.998538	Artery_Tibial
AFR-like	ENSG00000175634.14	RPS6KB2	-0.930353	-0.0316575	0.352188	0.998538	Artery_Tibial
AFR-like	ENSG00000176108.9	CHMP6	0.930138	0.0566759	0.352299	0.998538	Artery_Tibial
AFR-like	ENSG00000140548.9	ZNF710	-0.929674	-0.0345352	0.35254	0.998538	Artery_Tibial
AFR-like	ENSG00000197535.14	MYO5A	-0.929544	-0.0244866	0.352607	0.998538	Artery_Tibial
AFR-like	ENSG00000171596.6	NMUR1	0.929486	0.0531491	0.352637	0.998538	Artery_Tibial
AFR-like	ENSG00000154099.17	DNAAF1	0.929482	0.0630116	0.352639	0.998538	Artery_Tibial
AFR-like	ENSG00000138413.13	IDH1	0.929376	0.0383839	0.352694	0.998538	Artery_Tibial
AFR-like	ENSG00000121864.9	ZNF639	-0.929244	-0.0386446	0.352763	0.998538	Artery_Tibial
AFR-like	ENSG00000137216.18	TMEM63B	0.928956	0.0360482	0.352912	0.998538	Artery_Tibial
AFR-like	ENSG00000227533.5	SLC2A1-AS1	0.928923	0.0106068	0.352929	0.998538	Artery_Tibial
AFR-like	ENSG00000243156.7	MICAL3	-0.92866	-0.0691802	0.353066	0.998538	Artery_Tibial
AFR-like	ENSG00000099866.14	MADCAM1	0.92829	0.00858327	0.353257	0.998538	Artery_Tibial
AFR-like	ENSG00000162076.12	FLYWCH2	0.928194	0.0942754	0.353307	0.998538	Artery_Tibial
AFR-like	ENSG00000164930.11	FZD6	-0.92792	-0.0326123	0.353449	0.998538	Artery_Tibial
AFR-like	ENSG00000128789.20	PSMG2	-0.927537	-0.0539853	0.353648	0.998538	Artery_Tibial
AFR-like	ENSG00000164002.11	EXO5	0.927382	0.016904	0.353728	0.998538	Artery_Tibial
AFR-like	ENSG00000179218.13	CALR	0.926597	0.0379144	0.354136	0.998538	Artery_Tibial
AFR-like	ENSG00000088053.11	GP6	-0.926581	-0.0260287	0.354144	0.998538	Artery_Tibial
AFR-like	ENSG00000164294.13	GPX8	0.926518	0.0521134	0.354177	0.998538	Artery_Tibial
AFR-like	ENSG00000198898.13	CAPZA2	-0.926371	-0.0350548	0.354253	0.998538	Artery_Tibial
AFR-like	ENSG00000259616.2	RP11-507B12.2	0.926005	0.0136017	0.354443	0.998538	Artery_Tibial
AFR-like	ENSG00000109927.9	TECTA	-0.925841	-0.0622628	0.354528	0.998538	Artery_Tibial
AFR-like	ENSG00000186468.12	RPS23	0.925656	0.0118531	0.354625	0.998538	Artery_Tibial
AFR-like	ENSG00000177685.16	CRACR2B	0.925619	0.0685008	0.354644	0.998538	Artery_Tibial
AFR-like	ENSG00000136098.16	NEK3	-0.925516	-0.0199858	0.354698	0.998538	Artery_Tibial
AFR-like	ENSG00000196141.13	SPATS2L	0.925321	0.0399152	0.354799	0.998538	Artery_Tibial
AFR-like	ENSG00000156802.12	ATAD2	0.925112	0.0860376	0.354908	0.998538	Artery_Tibial
AFR-like	ENSG00000006042.11	TMEM98	-0.924939	-0.0109714	0.354998	0.998538	Artery_Tibial
AFR-like	ENSG00000170425.3	ADORA2B	0.923461	0.0071944	0.355767	0.998538	Artery_Tibial
AFR-like	ENSG00000187954.12	CYHR1	0.923286	0.06617	0.355858	0.998538	Artery_Tibial
AFR-like	ENSG00000185864.16	NPIPB4	0.923206	0.0275677	0.3559	0.998538	Artery_Tibial
AFR-like	ENSG00000160282.13	FTCD	0.923161	0.00894871	0.355923	0.998538	Artery_Tibial
AFR-like	ENSG00000181240.13	SLC25A41	-0.92311	-0.00700908	0.35595	0.998538	Artery_Tibial
AFR-like	ENSG00000132275.10	RRP8	0.923098	0.0471004	0.355956	0.998538	Artery_Tibial
AFR-like	ENSG00000182473.21	EXOC7	0.923042	0.114215	0.355986	0.998538	Artery_Tibial
AFR-like	ENSG00000068885.14	IFT80	0.922969	0.0616862	0.356023	0.998538	Artery_Tibial
AFR-like	ENSG00000107902.13	LHPP	-0.922672	-0.0175763	0.356178	0.998538	Artery_Tibial
AFR-like	ENSG00000095397.13	WHRN	-0.922497	-0.0317922	0.356269	0.998538	Artery_Tibial
AFR-like	ENSG00000280303.2	ERICD	-0.922414	-0.0216226	0.356313	0.998538	Artery_Tibial
AFR-like	ENSG00000138399.17	FASTKD1	0.922347	0.0530109	0.356347	0.998538	Artery_Tibial
AFR-like	ENSG00000259005.1	RP3-449M8.6	-0.9223	-0.00662922	0.356372	0.998538	Artery_Tibial
AFR-like	ENSG00000167695.14	FAM57A	-0.922159	-0.0281216	0.356445	0.998538	Artery_Tibial
AFR-like	ENSG00000033011.11	ALG1	0.922062	0.152015	0.356496	0.998538	Artery_Tibial
AFR-like	ENSG00000254986.7	DPP3	0.922022	0.0438108	0.356517	0.998538	Artery_Tibial
AFR-like	ENSG00000003393.14	ALS2	-0.921884	-0.0230973	0.356589	0.998538	Artery_Tibial
AFR-like	ENSG00000170909.13	OSCAR	-0.921336	-0.0716833	0.356875	0.998538	Artery_Tibial
AFR-like	ENSG00000198860.11	TSEN15	0.92119	0.047603	0.356951	0.998538	Artery_Tibial
AFR-like	ENSG00000164949.7	GEM	0.921145	0.0473087	0.356975	0.998538	Artery_Tibial
AFR-like	ENSG00000119138.4	KLF9	-0.920251	-0.243885	0.357442	0.998538	Artery_Tibial
AFR-like	ENSG00000148110.15	MFSD14B	-0.920221	-0.0233978	0.357457	0.998538	Artery_Tibial
AFR-like	ENSG00000139197.10	PEX5	-0.920216	-0.00876199	0.35746	0.998538	Artery_Tibial
AFR-like	ENSG00000159352.15	PSMD4	-0.920108	-0.0724793	0.357516	0.998538	Artery_Tibial
AFR-like	ENSG00000260455.1	NBAT1	0.919893	0.0511977	0.357629	0.998538	Artery_Tibial
AFR-like	ENSG00000213672.7	NCKIPSD	-0.919628	-0.0131222	0.357767	0.998538	Artery_Tibial
AFR-like	ENSG00000149932.16	TMEM219	0.919512	0.174918	0.357828	0.998538	Artery_Tibial
AFR-like	ENSG00000133119.12	RFC3	0.919273	0.0314518	0.357953	0.998538	Artery_Tibial
AFR-like	ENSG00000105996.6	HOXA2	0.919175	0.00769876	0.358004	0.998538	Artery_Tibial
AFR-like	ENSG00000180914.10	OXTR	0.919002	0.0227089	0.358094	0.998538	Artery_Tibial
AFR-like	ENSG00000131386.17	GALNT15	0.918554	0.0836293	0.358329	0.998538	Artery_Tibial
AFR-like	ENSG00000196968.10	FUT11	0.918469	0.0417938	0.358373	0.998538	Artery_Tibial
AFR-like	ENSG00000149084.12	HSD17B12	0.918425	0.00607792	0.358396	0.998538	Artery_Tibial
AFR-like	ENSG00000198478.7	SH3BGRL2	0.918391	0.0910374	0.358414	0.998538	Artery_Tibial
AFR-like	ENSG00000163743.13	RCHY1	-0.918097	-0.0250467	0.358568	0.998538	Artery_Tibial
AFR-like	ENSG00000141431.10	ASXL3	0.918052	0.041937	0.358592	0.998538	Artery_Tibial
AFR-like	ENSG00000163093.11	BBS5	-0.917765	-0.192878	0.358742	0.998538	Artery_Tibial
AFR-like	ENSG00000165188.13	RNF183	0.917562	0.0830095	0.358848	0.998538	Artery_Tibial
AFR-like	ENSG00000114757.18	PEX5L	-0.917059	-0.0443304	0.359112	0.998538	Artery_Tibial
AFR-like	ENSG00000125851.9	PCSK2	-0.916932	-0.0168252	0.359178	0.998538	Artery_Tibial
AFR-like	ENSG00000283674.1	RP11-419I17.1	0.916887	0.0238038	0.359202	0.998538	Artery_Tibial
AFR-like	ENSG00000176194.17	CIDEA	-0.916836	-0.0516618	0.359229	0.998538	Artery_Tibial
AFR-like	ENSG00000032444.15	PNPLA6	-0.916083	-0.0293743	0.359623	0.998538	Artery_Tibial
AFR-like	ENSG00000164440.14	TXLNB	0.915836	0.0575031	0.359753	0.998538	Artery_Tibial
AFR-like	ENSG00000164346.9	NSA2	0.915642	0.00482564	0.359855	0.998538	Artery_Tibial
AFR-like	ENSG00000152683.14	SLC30A6	-0.915548	-0.0544556	0.359904	0.998538	Artery_Tibial
AFR-like	ENSG00000184743.12	ATL3	-0.915547	-0.0142001	0.359905	0.998538	Artery_Tibial
AFR-like	ENSG00000179965.11	ZNF771	-0.91546	-0.0900075	0.35995	0.998538	Artery_Tibial
AFR-like	ENSG00000115504.14	EHBP1	-0.915339	-0.0182461	0.360014	0.998538	Artery_Tibial
AFR-like	ENSG00000188295.14	ZNF669	0.915199	0.0158935	0.360087	0.998538	Artery_Tibial
AFR-like	ENSG00000241837.6	ATP5O	0.914927	0.0779299	0.36023	0.998538	Artery_Tibial
AFR-like	ENSG00000158220.13	ESYT3	-0.914686	-0.041147	0.360356	0.998538	Artery_Tibial
AFR-like	ENSG00000158528.11	PPP1R9A	-0.914527	-0.0406873	0.36044	0.998538	Artery_Tibial
AFR-like	ENSG00000130653.15	PNPLA7	0.914463	0.0299225	0.360473	0.998538	Artery_Tibial
AFR-like	ENSG00000039600.10	SOX30	-0.914123	-0.0408082	0.360652	0.998538	Artery_Tibial
AFR-like	ENSG00000155363.18	MOV10	-0.91377	-0.0360692	0.360838	0.998538	Artery_Tibial
AFR-like	ENSG00000203364.2	RP11-370F5.4	0.913714	0.0134774	0.360867	0.998538	Artery_Tibial
AFR-like	ENSG00000180096.11	2025-09-01	0.913508	0.0194385	0.360975	0.998538	Artery_Tibial
AFR-like	ENSG00000149243.15	KLHL35	0.913434	0.0530103	0.361014	0.998538	Artery_Tibial
AFR-like	ENSG00000223485.2	LINC01615	-0.913222	-0.019686	0.361126	0.998538	Artery_Tibial
AFR-like	ENSG00000034239.10	EFCAB1	0.913155	0.0153069	0.361161	0.998538	Artery_Tibial
AFR-like	ENSG00000204657.3	OR2H2	0.912355	0.0347336	0.361582	0.998538	Artery_Tibial
AFR-like	ENSG00000157911.9	PEX10	0.911288	0.0501361	0.362144	0.998538	Artery_Tibial
AFR-like	ENSG00000177508.11	IRX3	0.911196	0.0518655	0.362192	0.998538	Artery_Tibial
AFR-like	ENSG00000232063.1	RP11-307E17.8	-0.910723	-0.00987125	0.362441	0.998538	Artery_Tibial
AFR-like	ENSG00000114742.13	WDR48	-0.910062	-0.04236	0.36279	0.998538	Artery_Tibial
AFR-like	ENSG00000283213.1	CTC-591M7.1	0.909877	0.0532113	0.362887	0.998538	Artery_Tibial
AFR-like	ENSG00000137404.14	NRM	0.909739	0.105379	0.36296	0.998538	Artery_Tibial
AFR-like	ENSG00000120784.15	ZFP30	0.909575	0.0144393	0.363047	0.998538	Artery_Tibial
AFR-like	ENSG00000160953.15	MUM1	0.909501	0.0338715	0.363086	0.998538	Artery_Tibial
AFR-like	ENSG00000143552.9	NUP210L	-0.909256	-0.0166113	0.363215	0.998538	Artery_Tibial
AFR-like	ENSG00000112183.14	RBM24	0.909082	0.102468	0.363307	0.998538	Artery_Tibial
AFR-like	ENSG00000165171.10	WBSCR27	0.908909	0.00594317	0.363398	0.998538	Artery_Tibial
AFR-like	ENSG00000178531.5	CTXN1	0.908878	0.0561412	0.363415	0.998538	Artery_Tibial
AFR-like	ENSG00000107679.14	PLEKHA1	0.908805	0.0193733	0.363453	0.998538	Artery_Tibial
AFR-like	ENSG00000186230.6	ZNF749	-0.908688	-0.00880863	0.363515	0.998538	Artery_Tibial
AFR-like	ENSG00000067066.16	SP100	-0.907322	-0.0984085	0.364236	0.998538	Artery_Tibial
AFR-like	ENSG00000143553.10	SNAPIN	0.906822	0.118967	0.364501	0.998538	Artery_Tibial
AFR-like	ENSG00000027001.9	MIPEP	-0.906737	-0.0654043	0.364546	0.998538	Artery_Tibial
AFR-like	ENSG00000119599.16	DCAF4	-0.906718	-0.0121644	0.364556	0.998538	Artery_Tibial
AFR-like	ENSG00000129055.12	ANAPC13	-0.906267	-0.00669864	0.364795	0.998538	Artery_Tibial
AFR-like	ENSG00000178750.2	STX19	0.905986	0.0239672	0.364943	0.998538	Artery_Tibial
AFR-like	ENSG00000110427.14	KIAA1549L	-0.90586	-0.00857534	0.36501	0.998538	Artery_Tibial
AFR-like	ENSG00000121989.14	ACVR2A	0.905766	0.0239648	0.36506	0.998538	Artery_Tibial
AFR-like	ENSG00000171723.15	GPHN	-0.905692	-0.015397	0.365099	0.998538	Artery_Tibial
AFR-like	ENSG00000138709.17	LARP1B	0.905624	0.121175	0.365135	0.998538	Artery_Tibial
AFR-like	ENSG00000162604.12	TM2D1	0.905367	0.0973095	0.365271	0.998538	Artery_Tibial
AFR-like	ENSG00000172399.5	MYOZ2	0.905018	0.043132	0.365456	0.998538	Artery_Tibial
AFR-like	ENSG00000197498.12	RPF2	-0.904878	-0.0295003	0.36553	0.998538	Artery_Tibial
AFR-like	ENSG00000214955.5	AP000318.2	0.904825	0.0332563	0.365558	0.998538	Artery_Tibial
AFR-like	ENSG00000140563.14	MCTP2	0.904799	0.0239551	0.365572	0.998538	Artery_Tibial
AFR-like	ENSG00000281332.1	LINC00997	-0.904736	-0.0256966	0.365605	0.998538	Artery_Tibial
AFR-like	ENSG00000129480.12	DTD2	0.904603	0.0218084	0.365676	0.998538	Artery_Tibial
AFR-like	ENSG00000107186.16	MPDZ	-0.904385	-0.0548666	0.365791	0.998538	Artery_Tibial
AFR-like	ENSG00000130300.8	PLVAP	0.904308	0.0436589	0.365832	0.998538	Artery_Tibial
AFR-like	ENSG00000105072.8	C19orf44	0.90374	0.0102826	0.366133	0.998538	Artery_Tibial
AFR-like	ENSG00000106853.18	PTGR1	0.903008	0.0066119	0.366522	0.998538	Artery_Tibial
AFR-like	ENSG00000180875.4	GREM2	0.902925	0.0321088	0.366566	0.998538	Artery_Tibial
AFR-like	ENSG00000122432.17	SPATA1	0.902798	0.0145177	0.366633	0.998538	Artery_Tibial
AFR-like	ENSG00000163607.15	GTPBP8	0.902467	0.0676643	0.366809	0.998538	Artery_Tibial
AFR-like	ENSG00000282057.1	RP4-621F18.2	-0.902424	-0.0575903	0.366832	0.998538	Artery_Tibial
AFR-like	ENSG00000198948.11	MFAP3L	-0.902333	-0.0135319	0.36688	0.998538	Artery_Tibial
AFR-like	ENSG00000016391.10	CHDH	0.902115	0.042456	0.366996	0.998538	Artery_Tibial
AFR-like	ENSG00000198464.13	ZNF480	-0.901759	-0.0206403	0.367185	0.998538	Artery_Tibial
AFR-like	ENSG00000273033.2	LINC02035	-0.901404	-0.0590759	0.367374	0.998538	Artery_Tibial
AFR-like	ENSG00000250508.1	RP11-757G1.6	0.901287	0.016385	0.367436	0.998538	Artery_Tibial
AFR-like	ENSG00000136883.13	KIF12	0.900769	0.0313407	0.367711	0.998538	Artery_Tibial
AFR-like	ENSG00000162600.11	OMA1	0.900501	0.0244598	0.367854	0.998538	Artery_Tibial
AFR-like	ENSG00000169228.13	RAB24	0.900282	0.0604299	0.36797	0.998538	Artery_Tibial
AFR-like	ENSG00000151131.10	C12orf45	-0.900209	-0.0615264	0.368009	0.998538	Artery_Tibial
AFR-like	ENSG00000169410.9	PTPN9	0.900053	0.103794	0.368092	0.998538	Artery_Tibial
AFR-like	ENSG00000188529.14	SRSF10	-0.900051	-0.0357483	0.368093	0.998538	Artery_Tibial
AFR-like	ENSG00000170468.7	RIOX1	-0.899879	-0.0876299	0.368185	0.998538	Artery_Tibial
AFR-like	ENSG00000130640.13	TUBGCP2	-0.899666	-0.0324774	0.368298	0.998538	Artery_Tibial
AFR-like	ENSG00000123096.11	SSPN	-0.899434	-0.0249103	0.368422	0.998538	Artery_Tibial
AFR-like	ENSG00000112320.11	SOBP	-0.899282	-0.084429	0.368502	0.998538	Artery_Tibial
AFR-like	ENSG00000188738.14	FSIP2	-0.89926	-0.0371124	0.368514	0.998538	Artery_Tibial
AFR-like	ENSG00000197566.9	ZNF624	0.899217	0.0414047	0.368537	0.998538	Artery_Tibial
AFR-like	ENSG00000267260.1	CTD-2162K18.4	-0.8992	-0.0316697	0.368546	0.998538	Artery_Tibial
AFR-like	ENSG00000154832.14	CXXC1	-0.899146	-0.0359877	0.368575	0.998538	Artery_Tibial
AFR-like	ENSG00000115159.15	GPD2	-0.899078	-0.0705418	0.368611	0.998538	Artery_Tibial
AFR-like	ENSG00000160111.12	CPAMD8	-0.898771	-0.0147025	0.368775	0.998538	Artery_Tibial
AFR-like	ENSG00000170915.8	PAQR8	0.89817	0.0140476	0.369095	0.998538	Artery_Tibial
AFR-like	ENSG00000134202.10	GSTM3	0.897916	0.00767016	0.369231	0.998538	Artery_Tibial
AFR-like	ENSG00000042445.13	RETSAT	-0.897845	-0.0186177	0.369268	0.998538	Artery_Tibial
AFR-like	ENSG00000141577.13	CEP131	-0.897367	-0.0206945	0.369523	0.998538	Artery_Tibial
AFR-like	ENSG00000182093.14	WRB	-0.896604	-0.00638191	0.36993	0.998538	Artery_Tibial
AFR-like	ENSG00000013374.15	NUB1	0.895968	0.0352469	0.37027	0.998538	Artery_Tibial
AFR-like	ENSG00000122729.18	ACO1	0.895709	0.0578844	0.370408	0.998538	Artery_Tibial
AFR-like	ENSG00000162910.18	MRPL55	-0.895651	-0.0529607	0.370439	0.998538	Artery_Tibial
AFR-like	ENSG00000105298.13	CACTIN	0.8954	0.0694081	0.370573	0.998538	Artery_Tibial
AFR-like	ENSG00000187492.8	CDHR4	0.895309	-0.00164012	0.370622	0.998538	Artery_Tibial
AFR-like	ENSG00000169071.14	ROR2	-0.894389	-0.0443366	0.371114	0.998538	Artery_Tibial
AFR-like	ENSG00000133265.10	HSPBP1	0.894324	0.159634	0.371149	0.998538	Artery_Tibial
AFR-like	ENSG00000103319.11	EEF2K	-0.894223	-0.0456714	0.371203	0.998538	Artery_Tibial
AFR-like	ENSG00000175470.18	PPP2R2D	-0.89417	-0.0186228	0.371231	0.998538	Artery_Tibial
AFR-like	ENSG00000162927.13	PUS10	-0.89414	-0.0204085	0.371247	0.998538	Artery_Tibial
AFR-like	ENSG00000130714.15	POMT1	0.893817	0.0269133	0.37142	0.998538	Artery_Tibial
AFR-like	ENSG00000134278.15	SPIRE1	0.89321	0.0164308	0.371745	0.998538	Artery_Tibial
AFR-like	ENSG00000110060.8	PUS3	-0.893064	-0.0264012	0.371823	0.998538	Artery_Tibial
AFR-like	ENSG00000111412.5	C12orf49	0.892973	0.0951658	0.371872	0.998538	Artery_Tibial
AFR-like	ENSG00000152689.17	RASGRP3	-0.892941	-0.0221207	0.371889	0.998538	Artery_Tibial
AFR-like	ENSG00000167881.14	SRP68	-0.892637	-0.0491289	0.372052	0.998538	Artery_Tibial
AFR-like	ENSG00000162641.18	AKNAD1	0.892551	0.012971	0.372098	0.998538	Artery_Tibial
AFR-like	ENSG00000011083.8	SLC6A7	0.892135	0.00669329	0.372321	0.998538	Artery_Tibial
AFR-like	ENSG00000196911.10	KPNA5	-0.891886	-0.0436637	0.372454	0.998538	Artery_Tibial
AFR-like	ENSG00000138639.17	ARHGAP24	-0.891822	-0.0106403	0.372488	0.998538	Artery_Tibial
AFR-like	ENSG00000143847.15	PPFIA4	0.891711	0.0264375	0.372548	0.998538	Artery_Tibial
AFR-like	ENSG00000157578.13	LCA5L	-0.890294	-0.00757403	0.373308	0.998538	Artery_Tibial
AFR-like	ENSG00000197928.10	ZNF677	0.890111	0.0466866	0.373406	0.998538	Artery_Tibial
AFR-like	ENSG00000136156.12	ITM2B	0.889851	0.0236443	0.373546	0.998538	Artery_Tibial
AFR-like	ENSG00000007062.11	PROM1	-0.889727	-0.00799402	0.373613	0.998538	Artery_Tibial
AFR-like	ENSG00000229558.2	SACS-AS1	-0.889551	-0.0265166	0.373707	0.998538	Artery_Tibial
AFR-like	ENSG00000189045.13	ANKDD1B	0.888889	0.0182653	0.374063	0.998538	Artery_Tibial
AFR-like	ENSG00000136279.20	DBNL	0.888513	0.0557359	0.374265	0.998538	Artery_Tibial
AFR-like	ENSG00000269220.1	LINC00528	0.888474	0.0478524	0.374286	0.998538	Artery_Tibial
AFR-like	ENSG00000182107.6	TMEM30B	0.888284	0.0208395	0.374388	0.998538	Artery_Tibial
AFR-like	ENSG00000138792.9	ENPEP	-0.887961	-0.0563093	0.374561	0.998538	Artery_Tibial
AFR-like	ENSG00000227107.1	AC096574.5	0.887685	0.0268555	0.37471	0.998538	Artery_Tibial
AFR-like	ENSG00000272338.2	RP11-722E23.2	0.887503	0.0217945	0.374808	0.998538	Artery_Tibial
AFR-like	ENSG00000130684.13	ZNF337	0.887363	0.00745919	0.374883	0.998538	Artery_Tibial
AFR-like	ENSG00000235162.8	C12orf75	-0.887357	-0.0090305	0.374887	0.998538	Artery_Tibial
AFR-like	ENSG00000070770.8	CSNK2A2	0.887134	0.0424502	0.375007	0.998538	Artery_Tibial
AFR-like	ENSG00000163864.15	NMNAT3	-0.8869	-0.0379275	0.375133	0.998538	Artery_Tibial
AFR-like	ENSG00000154734.14	ADAMTS1	-0.88686	-0.0482909	0.375154	0.998538	Artery_Tibial
AFR-like	ENSG00000116885.18	OSCP1	-0.886531	-0.0287582	0.375331	0.998538	Artery_Tibial
AFR-like	ENSG00000177669.3	MBOAT4	-0.886273	-0.016359	0.37547	0.998538	Artery_Tibial
AFR-like	ENSG00000106460.18	TMEM106B	0.886139	0.134662	0.375543	0.998538	Artery_Tibial
AFR-like	ENSG00000146535.13	GNA12	-0.886102	-0.0230248	0.375563	0.998538	Artery_Tibial
AFR-like	ENSG00000149380.11	P4HA3	0.886062	0.0300141	0.375584	0.998538	Artery_Tibial
AFR-like	ENSG00000041802.10	LSG1	-0.885905	-0.0163366	0.375669	0.998538	Artery_Tibial
AFR-like	ENSG00000228789.6	HCG22	0.885807	0.0181996	0.375721	0.998538	Artery_Tibial
AFR-like	ENSG00000138380.17	CARF	0.885621	0.0572763	0.375822	0.998538	Artery_Tibial
AFR-like	ENSG00000101333.16	PLCB4	0.885442	0.0308433	0.375918	0.998538	Artery_Tibial
AFR-like	ENSG00000165914.14	TTC7B	-0.885434	-0.0676928	0.375923	0.998538	Artery_Tibial
AFR-like	ENSG00000183801.7	OLFML1	0.8854	0.058421	0.375941	0.998538	Artery_Tibial
AFR-like	ENSG00000225643.1	RP11-70P17.1	-0.885354	-0.0602874	0.375966	0.998538	Artery_Tibial
AFR-like	ENSG00000134470.20	IL15RA	0.885254	0.0559641	0.37602	0.998538	Artery_Tibial
AFR-like	ENSG00000070413.19	DGCR2	0.885036	0.025556	0.376137	0.998538	Artery_Tibial
AFR-like	ENSG00000253853.1	GS1-57L11.1	-0.884931	-0.00552246	0.376194	0.998538	Artery_Tibial
AFR-like	ENSG00000177951.17	BET1L	-0.884913	-0.0248627	0.376204	0.998538	Artery_Tibial
AFR-like	ENSG00000247077.6	PGAM5	0.88485	0.0407517	0.376238	0.998538	Artery_Tibial
AFR-like	ENSG00000277270.1	RP5-827E24.1	-0.884455	-0.0572072	0.376451	0.998538	Artery_Tibial
AFR-like	ENSG00000173715.15	C11orf80	-0.884342	-0.0327652	0.376512	0.998538	Artery_Tibial
AFR-like	ENSG00000110931.18	CAMKK2	-0.883983	-0.0109631	0.376706	0.998538	Artery_Tibial
AFR-like	ENSG00000269959.1	SPACA6P-AS	-0.88392	-0.0238273	0.376739	0.998538	Artery_Tibial
AFR-like	ENSG00000111348.8	ARHGDIB	-0.883902	-0.0477331	0.376749	0.998538	Artery_Tibial
AFR-like	ENSG00000181788.3	SIAH2	0.883809	0.0420089	0.376799	0.998538	Artery_Tibial
AFR-like	ENSG00000138029.13	HADHB	0.883779	0.0226291	0.376815	0.998538	Artery_Tibial
AFR-like	ENSG00000173660.11	UQCRH	-0.883706	-0.0431658	0.376855	0.998538	Artery_Tibial
AFR-like	ENSG00000063438.16	AHRR	0.883486	0.0102864	0.376973	0.998538	Artery_Tibial
AFR-like	ENSG00000144736.13	SHQ1	-0.883334	-0.0358075	0.377056	0.998538	Artery_Tibial
AFR-like	ENSG00000197562.9	RAB40C	-0.883117	-0.012838	0.377173	0.998538	Artery_Tibial
AFR-like	ENSG00000213780.10	GTF2H4	0.882055	-0.001972	0.377747	0.998538	Artery_Tibial
AFR-like	ENSG00000152932.7	RAB3C	-0.882048	-0.0392449	0.377751	0.998538	Artery_Tibial
AFR-like	ENSG00000204536.13	CCHCR1	0.881867	0.00936079	0.377849	0.998538	Artery_Tibial
AFR-like	ENSG00000198466.11	ZNF587	0.881718	0.0118289	0.377929	0.998538	Artery_Tibial
AFR-like	ENSG00000177045.7	SIX5	0.881401	0.170951	0.378101	0.998538	Artery_Tibial
AFR-like	ENSG00000198680.4	TUSC1	0.881395	0.0357263	0.378104	0.998538	Artery_Tibial
AFR-like	ENSG00000164039.14	BDH2	0.881286	0.0111925	0.378163	0.998538	Artery_Tibial
AFR-like	ENSG00000123810.7	B9D2	-0.881088	-0.0680773	0.37827	0.998538	Artery_Tibial
AFR-like	ENSG00000050748.17	MAPK9	0.881031	0.0289596	0.378301	0.998538	Artery_Tibial
AFR-like	ENSG00000168528.11	SERINC2	-0.880738	-0.00956192	0.378459	0.998538	Artery_Tibial
AFR-like	ENSG00000198915.11	RASGEF1A	0.880656	0.013352	0.378504	0.998538	Artery_Tibial
AFR-like	ENSG00000070214.15	SLC44A1	-0.880617	-0.0045885	0.378525	0.998538	Artery_Tibial
AFR-like	ENSG00000114631.10	PODXL2	0.880423	0.119745	0.37863	0.998538	Artery_Tibial
AFR-like	ENSG00000139722.6	VPS37B	-0.88035	-0.010657	0.37867	0.998538	Artery_Tibial
AFR-like	ENSG00000170540.14	ARL6IP1	0.880003	0.134932	0.378857	0.998538	Artery_Tibial
AFR-like	ENSG00000132749.10	TESMIN	-0.879653	-0.0198143	0.379047	0.998538	Artery_Tibial
AFR-like	ENSG00000172273.12	HINFP	-0.879421	-0.0176313	0.379173	0.998538	Artery_Tibial
AFR-like	ENSG00000092931.11	MFSD11	0.879319	0.0784452	0.379228	0.998538	Artery_Tibial
AFR-like	ENSG00000119782.13	FKBP1B	-0.879086	-0.0178446	0.379355	0.998538	Artery_Tibial
AFR-like	ENSG00000164338.9	UTP15	0.878868	0.0339085	0.379473	0.998538	Artery_Tibial
AFR-like	ENSG00000115234.10	SNX17	0.878786	0.0378799	0.379517	0.998538	Artery_Tibial
AFR-like	ENSG00000184292.6	TACSTD2	0.87873	0.01127	0.379548	0.998538	Artery_Tibial
AFR-like	ENSG00000260300.5	RP11-505K9.4	0.87846	0.0271571	0.379694	0.998538	Artery_Tibial
AFR-like	ENSG00000263528.7	IKBKE	0.878419	0.0602456	0.379717	0.998538	Artery_Tibial
AFR-like	ENSG00000134825.15	TMEM258	0.878165	0.132268	0.379854	0.998538	Artery_Tibial
AFR-like	ENSG00000154678.16	PDE1C	0.877107	0.0200044	0.380429	0.998538	Artery_Tibial
AFR-like	ENSG00000013297.10	CLDN11	0.876936	0.087019	0.380521	0.998538	Artery_Tibial
AFR-like	ENSG00000157617.16	C2CD2	0.87688	0.0455577	0.380552	0.998538	Artery_Tibial
AFR-like	ENSG00000112977.15	DAP	0.876843	0.0244722	0.380572	0.998538	Artery_Tibial
AFR-like	ENSG00000173221.13	GLRX	-0.876666	-0.0298013	0.380668	0.998538	Artery_Tibial
AFR-like	ENSG00000121318.2	TAS2R10	-0.876314	-0.0453093	0.38086	0.998538	Artery_Tibial
AFR-like	ENSG00000171222.10	SCAND1	0.876009	0.072754	0.381025	0.998538	Artery_Tibial
AFR-like	ENSG00000179299.16	NSUN7	0.875971	0.0178154	0.381046	0.998538	Artery_Tibial
AFR-like	ENSG00000232677.6	LINC00665	0.875623	0.0247704	0.381235	0.998538	Artery_Tibial
AFR-like	ENSG00000187664.8	HAPLN4	0.875604	0.0158926	0.381246	0.998538	Artery_Tibial
AFR-like	ENSG00000092445.11	TYRO3	-0.875459	-0.0268061	0.381324	0.998538	Artery_Tibial
AFR-like	ENSG00000224177.6	LINC00570	-0.874941	-0.0292478	0.381606	0.998538	Artery_Tibial
AFR-like	ENSG00000213965.3	NUDT19	-0.874866	-0.0173488	0.381647	0.998538	Artery_Tibial
AFR-like	ENSG00000119231.10	SENP5	0.874831	0.0281754	0.381666	0.998538	Artery_Tibial
AFR-like	ENSG00000120256.9	LRP11	0.874773	0.0349247	0.381697	0.998538	Artery_Tibial
AFR-like	ENSG00000120262.9	CCDC170	0.874612	0.091991	0.381785	0.998538	Artery_Tibial
AFR-like	ENSG00000270547.5	LINC01235	0.874584	0.0175439	0.3818	0.998538	Artery_Tibial
AFR-like	ENSG00000121413.12	ZSCAN18	0.874468	0.0553928	0.381863	0.998538	Artery_Tibial
AFR-like	ENSG00000197816.13	CCDC180	-0.874278	-0.0294319	0.381967	0.998538	Artery_Tibial
AFR-like	ENSG00000272070.1	AC005618.6	-0.87417	-0.0132092	0.382026	0.998538	Artery_Tibial
AFR-like	ENSG00000100347.14	SAMM50	-0.87409	-0.0113929	0.382069	0.998538	Artery_Tibial
AFR-like	ENSG00000248787.1	RP11-666A20.4	-0.873846	-0.0190244	0.382202	0.998538	Artery_Tibial
AFR-like	ENSG00000167103.11	PIP5KL1	-0.873777	-0.0055778	0.38224	0.998538	Artery_Tibial
AFR-like	ENSG00000172167.7	MTBP	-0.873653	-0.0506774	0.382307	0.998538	Artery_Tibial
AFR-like	ENSG00000161179.13	YDJC	-0.873577	-0.202825	0.382348	0.998538	Artery_Tibial
AFR-like	ENSG00000172215.5	CXCR6	0.873521	0.0544636	0.382379	0.998538	Artery_Tibial
AFR-like	ENSG00000198794.11	SCAMP5	0.873061	0.0165617	0.38263	0.998538	Artery_Tibial
AFR-like	ENSG00000136003.15	ISCU	-0.87306	-0.20685	0.38263	0.998538	Artery_Tibial
AFR-like	ENSG00000000938.12	FGR	0.87246	0.0934866	0.382958	0.998538	Artery_Tibial
AFR-like	ENSG00000119326.14	CTNNAL1	0.872414	0.0127173	0.382983	0.998538	Artery_Tibial
AFR-like	ENSG00000223547.9	ZNF844	0.872351	0.0560276	0.383017	0.998538	Artery_Tibial
AFR-like	ENSG00000170248.13	PDCD6IP	0.872245	0.0138686	0.383075	0.998538	Artery_Tibial
AFR-like	ENSG00000283633.1	AC005301.9	0.87204	0.0176612	0.383186	0.998538	Artery_Tibial
AFR-like	ENSG00000066248.14	NGEF	0.871949	0.0123113	0.383236	0.998538	Artery_Tibial
AFR-like	ENSG00000135736.5	CCDC102A	0.871937	0.0928192	0.383243	0.998538	Artery_Tibial
AFR-like	ENSG00000167972.13	ABCA3	-0.87162	-0.00686176	0.383416	0.998538	Artery_Tibial
AFR-like	ENSG00000128274.15	A4GALT	0.871263	0.0298989	0.383611	0.998538	Artery_Tibial
AFR-like	ENSG00000002933.7	TMEM176A	-0.870975	-0.0068581	0.383768	0.998538	Artery_Tibial
AFR-like	ENSG00000156521.13	TYSND1	-0.870974	-0.110057	0.383768	0.998538	Artery_Tibial
AFR-like	ENSG00000131944.9	FAAP24	-0.870924	-0.0123025	0.383796	0.998538	Artery_Tibial
AFR-like	ENSG00000281106.2	LINC00282	-0.870906	-0.0332559	0.383805	0.998538	Artery_Tibial
AFR-like	ENSG00000104472.9	CHRAC1	0.870845	0.00920164	0.383839	0.998538	Artery_Tibial
AFR-like	ENSG00000166170.9	BAG5	0.870544	0.0307051	0.384003	0.998538	Artery_Tibial
AFR-like	ENSG00000135164.18	DMTF1	0.870512	0.0914423	0.38402	0.998538	Artery_Tibial
AFR-like	ENSG00000197279.3	ZNF165	0.869851	0.0217729	0.384382	0.998538	Artery_Tibial
AFR-like	ENSG00000075975.15	MKRN2	0.869814	0.0193738	0.384402	0.998538	Artery_Tibial
AFR-like	ENSG00000114867.20	EIF4G1	-0.869349	-0.1003	0.384657	0.998538	Artery_Tibial
AFR-like	ENSG00000204152.10	TIMM23B	0.869277	0.0239851	0.384696	0.998538	Artery_Tibial
AFR-like	ENSG00000118507.15	AKAP7	0.86924	0.0236929	0.384716	0.998538	Artery_Tibial
AFR-like	ENSG00000189060.5	H1F0	-0.869026	-0.0483063	0.384833	0.998538	Artery_Tibial
AFR-like	ENSG00000127666.9	TICAM1	-0.868554	-0.0683432	0.385091	0.998538	Artery_Tibial
AFR-like	ENSG00000124713.5	GNMT	-0.868449	-0.0106516	0.385148	0.998538	Artery_Tibial
AFR-like	ENSG00000075945.12	KIFAP3	-0.868046	-0.0254987	0.385369	0.998538	Artery_Tibial
AFR-like	ENSG00000184985.16	SORCS2	0.867831	0.0369633	0.385487	0.998538	Artery_Tibial
AFR-like	ENSG00000069849.10	ATP1B3	-0.867599	-0.0270089	0.385614	0.998538	Artery_Tibial
AFR-like	ENSG00000204381.11	LAYN	-0.867276	-0.0137958	0.385791	0.998538	Artery_Tibial
AFR-like	ENSG00000154889.16	MPPE1	-0.867139	-0.0166787	0.385866	0.998538	Artery_Tibial
AFR-like	ENSG00000163879.10	DNALI1	0.866911	0.0222376	0.385991	0.998538	Artery_Tibial
AFR-like	ENSG00000113356.11	POLR3G	0.866755	0.0206673	0.386076	0.998538	Artery_Tibial
AFR-like	ENSG00000215114.8	UBXN2B	-0.866716	-0.0191171	0.386098	0.998538	Artery_Tibial
AFR-like	ENSG00000259828.1	RP11-63E9.1	-0.866612	-0.0153042	0.386155	0.998538	Artery_Tibial
AFR-like	ENSG00000127947.15	PTPN12	-0.866546	-0.0365179	0.386191	0.998538	Artery_Tibial
AFR-like	ENSG00000144331.18	ZNF385B	-0.866434	-0.0272797	0.386252	0.998538	Artery_Tibial
AFR-like	ENSG00000176994.10	SMCR8	0.866331	0.0566968	0.386308	0.998538	Artery_Tibial
AFR-like	ENSG00000135775.13	COG2	0.866088	0.0374077	0.386442	0.998538	Artery_Tibial
AFR-like	ENSG00000158163.14	DZIP1L	0.865718	0.0057405	0.386645	0.998538	Artery_Tibial
AFR-like	ENSG00000122359.17	ANXA11	-0.865663	-0.0131846	0.386675	0.998538	Artery_Tibial
AFR-like	ENSG00000158062.20	UBXN11	-0.865386	-0.0128756	0.386827	0.998538	Artery_Tibial
AFR-like	ENSG00000198300.12	PEG3	0.865305	0.0451512	0.386871	0.998538	Artery_Tibial
AFR-like	ENSG00000078018.19	MAP2	-0.864873	-0.0583799	0.387109	0.998538	Artery_Tibial
AFR-like	ENSG00000103257.8	SLC7A5	0.864699	0.0298621	0.387204	0.998538	Artery_Tibial
AFR-like	ENSG00000255970.1	RP11-43N5.1	-0.864631	-0.0255848	0.387241	0.998538	Artery_Tibial
AFR-like	ENSG00000214872.8	SMTNL1	-0.864339	-0.0126846	0.387402	0.998538	Artery_Tibial
AFR-like	ENSG00000187676.7	B3GLCT	0.864327	0.0239863	0.387408	0.998538	Artery_Tibial
AFR-like	ENSG00000091972.18	CD200	-0.864324	-0.0192089	0.38741	0.998538	Artery_Tibial
AFR-like	ENSG00000273301.1	RP11-314B1.2	-0.864238	-0.0201934	0.387457	0.998538	Artery_Tibial
AFR-like	ENSG00000154122.12	ANKH	0.86418	0.0594074	0.387489	0.998538	Artery_Tibial
AFR-like	ENSG00000151725.11	CENPU	0.863789	0.00950211	0.387704	0.998538	Artery_Tibial
AFR-like	ENSG00000127328.21	RAB3IP	-0.863761	-0.0404709	0.387719	0.998538	Artery_Tibial
AFR-like	ENSG00000184436.11	THAP7	-0.863646	-0.0499247	0.387782	0.998538	Artery_Tibial
AFR-like	ENSG00000121481.10	RNF2	0.863596	0.0288074	0.38781	0.998538	Artery_Tibial
AFR-like	ENSG00000151632.17	AKR1C2	-0.863554	-0.0103179	0.387833	0.998538	Artery_Tibial
AFR-like	ENSG00000175265.17	GOLGA8A	-0.862792	-0.0390396	0.388252	0.998538	Artery_Tibial
AFR-like	ENSG00000235358.1	RP11-399E6.1	0.862637	0.0124503	0.388337	0.998538	Artery_Tibial
AFR-like	ENSG00000275074.1	NUDT18	0.862589	0.050239	0.388364	0.998538	Artery_Tibial
AFR-like	ENSG00000153363.12	LINC00467	0.862251	0.0298052	0.388549	0.998538	Artery_Tibial
AFR-like	ENSG00000219626.8	FAM228B	0.862182	0.0146626	0.388587	0.998538	Artery_Tibial
AFR-like	ENSG00000127955.15	GNAI1	0.861702	0.0575201	0.388851	0.998538	Artery_Tibial
AFR-like	ENSG00000165629.19	ATP5C1	-0.861635	-0.0664832	0.388888	0.998538	Artery_Tibial
AFR-like	ENSG00000187513.8	GJA4	0.86145	0.0629796	0.38899	0.998538	Artery_Tibial
AFR-like	ENSG00000136237.18	RAPGEF5	-0.860949	-0.0200424	0.389266	0.998538	Artery_Tibial
AFR-like	ENSG00000136143.14	SUCLA2	0.860853	0.0377474	0.389319	0.998538	Artery_Tibial
AFR-like	ENSG00000101146.12	RAE1	0.860597	0.0910305	0.38946	0.998538	Artery_Tibial
AFR-like	ENSG00000110200.8	ANAPC15	-0.860561	-0.19823	0.38948	0.998538	Artery_Tibial
AFR-like	ENSG00000282418.1	RP11-496N12.9	0.860116	0.00881627	0.389725	0.998538	Artery_Tibial
AFR-like	ENSG00000144746.6	ARL6IP5	0.859712	0.0315169	0.389948	0.998538	Artery_Tibial
AFR-like	ENSG00000242612.6	DECR2	0.859591	0.0140347	0.390014	0.998538	Artery_Tibial
AFR-like	ENSG00000244607.5	CCDC13	0.859496	0.0172938	0.390067	0.998538	Artery_Tibial
AFR-like	ENSG00000132837.14	DMGDH	0.859421	0.028356	0.390109	0.998538	Artery_Tibial
AFR-like	ENSG00000111674.8	ENO2	-0.859128	-0.0331838	0.39027	0.998538	Artery_Tibial
AFR-like	ENSG00000104381.12	GDAP1	-0.858875	-0.0351203	0.39041	0.998538	Artery_Tibial
AFR-like	ENSG00000090060.17	PAPOLA	-0.857889	-0.072466	0.390954	0.998538	Artery_Tibial
AFR-like	ENSG00000160299.16	PCNT	-0.857226	-0.0677791	0.39132	0.998538	Artery_Tibial
AFR-like	ENSG00000101349.16	PAK5	0.856973	0.0174045	0.39146	0.998538	Artery_Tibial
AFR-like	ENSG00000158113.12	LRRC43	-0.85691	-0.0186076	0.391494	0.998538	Artery_Tibial
AFR-like	ENSG00000175287.18	PHYHD1	-0.856728	-0.0539204	0.391595	0.998538	Artery_Tibial
AFR-like	ENSG00000198754.5	OXCT2	-0.856615	-0.0195386	0.391658	0.998538	Artery_Tibial
AFR-like	ENSG00000266094.7	RASSF5	0.856515	0.0142065	0.391713	0.998538	Artery_Tibial
AFR-like	ENSG00000100124.14	ANKRD54	0.856047	0.0287398	0.391972	0.998538	Artery_Tibial
AFR-like	ENSG00000272695.1	GAS6-AS2	0.855645	0.0400927	0.392194	0.998538	Artery_Tibial
AFR-like	ENSG00000004455.16	AK2	-0.855277	-0.183998	0.392398	0.998538	Artery_Tibial
AFR-like	ENSG00000073150.13	PANX2	-0.855233	-0.0552875	0.392422	0.998538	Artery_Tibial
AFR-like	ENSG00000215790.6	SLC35E2	0.855203	0.0122467	0.392439	0.998538	Artery_Tibial
AFR-like	ENSG00000188992.11	LIPI	0.855177	0.0162699	0.392453	0.998538	Artery_Tibial
AFR-like	ENSG00000138172.10	CALHM2	0.854822	0.0721381	0.39265	0.998538	Artery_Tibial
AFR-like	ENSG00000272755.1	RP11-326G21.1	0.854745	0.0386728	0.392693	0.998538	Artery_Tibial
AFR-like	ENSG00000136699.19	SMPD4	-0.854387	-0.052686	0.392891	0.998538	Artery_Tibial
AFR-like	ENSG00000123338.12	NCKAP1L	-0.853622	-0.0383568	0.393314	0.998538	Artery_Tibial
AFR-like	ENSG00000171631.14	P2RY6	0.853589	0.0584534	0.393333	0.998538	Artery_Tibial
AFR-like	ENSG00000087884.14	AAMDC	0.853502	0.0136191	0.393381	0.998538	Artery_Tibial
AFR-like	ENSG00000007171.16	NOS2	0.853417	0.0114226	0.393428	0.998538	Artery_Tibial
AFR-like	ENSG00000000460.16	C1orf112	0.853266	0.081485	0.393512	0.998538	Artery_Tibial
AFR-like	ENSG00000165685.8	TMEM52B	0.853051	0.0167369	0.393631	0.998538	Artery_Tibial
AFR-like	ENSG00000088876.11	ZNF343	-0.852158	-0.0497897	0.394126	0.998538	Artery_Tibial
AFR-like	ENSG00000168291.12	PDHB	0.852131	0.0199947	0.394141	0.998538	Artery_Tibial
AFR-like	ENSG00000175390.13	EIF3F	0.85205	0.0372916	0.394186	0.998538	Artery_Tibial
AFR-like	ENSG00000174943.9	KCTD13	-0.852021	-0.0230946	0.394202	0.998538	Artery_Tibial
AFR-like	ENSG00000124614.13	RPS10	-0.851234	-0.0428221	0.394639	0.998538	Artery_Tibial
AFR-like	ENSG00000134490.13	TMEM241	0.851096	0.0265002	0.394716	0.998538	Artery_Tibial
AFR-like	ENSG00000079246.15	XRCC5	0.851095	0.0559323	0.394717	0.998538	Artery_Tibial
AFR-like	ENSG00000132406.11	TMEM128	0.85076	0.0489514	0.394903	0.998538	Artery_Tibial
AFR-like	ENSG00000135298.13	ADGRB3	0.850758	0.0338107	0.394904	0.998538	Artery_Tibial
AFR-like	ENSG00000004399.12	PLXND1	-0.850744	-0.0450863	0.394912	0.998538	Artery_Tibial
AFR-like	ENSG00000255910.1	RP11-405A12.2	0.850551	0.0209082	0.395019	0.998538	Artery_Tibial
AFR-like	ENSG00000282608.1	ADORA3	0.850499	0.0371539	0.395048	0.998538	Artery_Tibial
AFR-like	ENSG00000186281.12	GPAT2	0.85041	0.0467965	0.395097	0.998538	Artery_Tibial
AFR-like	ENSG00000148337.20	CIZ1	0.85033	0.0534436	0.395142	0.998538	Artery_Tibial
AFR-like	ENSG00000133067.17	LGR6	0.850224	0.0421092	0.3952	0.998538	Artery_Tibial
AFR-like	ENSG00000175220.11	ARHGAP1	0.850202	0.0487082	0.395213	0.998538	Artery_Tibial
AFR-like	ENSG00000101004.14	NINL	-0.850094	-0.0162795	0.395273	0.998538	Artery_Tibial
AFR-like	ENSG00000246640.1	RP11-1094H24.4	-0.849883	-0.033161	0.39539	0.998538	Artery_Tibial
AFR-like	ENSG00000100985.7	MMP9	-0.849783	-0.037628	0.395446	0.998538	Artery_Tibial
AFR-like	ENSG00000099889.13	ARVCF	0.849253	0.0196415	0.39574	0.998538	Artery_Tibial
AFR-like	ENSG00000266313.1	RP11-173M1.4	-0.848497	-0.0632311	0.396161	0.998538	Artery_Tibial
AFR-like	ENSG00000142794.18	NBPF3	0.848433	0.00457587	0.396197	0.998538	Artery_Tibial
AFR-like	ENSG00000101247.17	NDUFAF5	0.84829	0.021734	0.396276	0.998538	Artery_Tibial
AFR-like	ENSG00000149541.9	B3GAT3	-0.848285	-0.185374	0.396279	0.998538	Artery_Tibial
AFR-like	ENSG00000128604.19	IRF5	0.848181	0.0206465	0.396337	0.998538	Artery_Tibial
AFR-like	ENSG00000128709.12	HOXD9	-0.847415	-0.0223385	0.396764	0.998538	Artery_Tibial
AFR-like	ENSG00000258839.3	MC1R	0.847005	0.0280652	0.396992	0.998538	Artery_Tibial
AFR-like	ENSG00000075884.13	ARHGAP15	0.846931	0.0650298	0.397034	0.998538	Artery_Tibial
AFR-like	ENSG00000274750.2	HIST1H3E	0.84681	0.0139728	0.397101	0.998538	Artery_Tibial
AFR-like	ENSG00000010017.12	RANBP9	0.846568	0.0258376	0.397236	0.998538	Artery_Tibial
AFR-like	ENSG00000197948.10	FCHSD1	0.846549	0.0177622	0.397246	0.998538	Artery_Tibial
AFR-like	ENSG00000272040.1	CTC-366B18.4	0.846283	0.0543275	0.397395	0.998538	Artery_Tibial
AFR-like	ENSG00000133107.14	TRPC4	-0.846151	-0.0116268	0.397468	0.998538	Artery_Tibial
AFR-like	ENSG00000205544.3	TMEM256	-0.846056	-0.0776554	0.397522	0.998538	Artery_Tibial
AFR-like	ENSG00000213390.10	ARHGAP19	-0.845958	-0.0237719	0.397576	0.998538	Artery_Tibial
AFR-like	ENSG00000262179.2	RP1-302G2.5	-0.845774	-0.0309381	0.397679	0.998538	Artery_Tibial
AFR-like	ENSG00000180210.14	F2	0.845758	0.0261252	0.397688	0.998538	Artery_Tibial
AFR-like	ENSG00000157978.11	LDLRAP1	-0.845625	-0.0246536	0.397762	0.998538	Artery_Tibial
AFR-like	ENSG00000084207.15	GSTP1	-0.845197	-0.0377591	0.398001	0.998538	Artery_Tibial
AFR-like	ENSG00000181827.14	RFX7	-0.845131	-0.0337564	0.398038	0.998538	Artery_Tibial
AFR-like	ENSG00000088387.18	DOCK9	-0.8449	-0.0711571	0.398167	0.998538	Artery_Tibial
AFR-like	ENSG00000132874.14	SLC14A2	-0.844757	-0.0113658	0.398247	0.998538	Artery_Tibial
AFR-like	ENSG00000110811.19	P3H3	-0.84449	-0.12343	0.398396	0.998538	Artery_Tibial
AFR-like	ENSG00000139194.7	RBP5	0.844406	0.073958	0.398443	0.998538	Artery_Tibial
AFR-like	ENSG00000138468.15	SENP7	-0.844157	-0.0249146	0.398582	0.998538	Artery_Tibial
AFR-like	ENSG00000139631.18	CSAD	0.84406	-0.00464526	0.398636	0.998538	Artery_Tibial
AFR-like	ENSG00000186510.11	CLCNKA	0.843895	0.0115455	0.398728	0.998538	Artery_Tibial
AFR-like	ENSG00000277459.1	RP11-732A21.3	0.843092	0.0580111	0.399177	0.998538	Artery_Tibial
AFR-like	ENSG00000120324.8	PCDHB10	0.842868	0.0156929	0.399302	0.998538	Artery_Tibial
AFR-like	ENSG00000114125.13	RNF7	-0.842818	-0.0358705	0.39933	0.998538	Artery_Tibial
AFR-like	ENSG00000185792.9	NLRP9	0.842708	0.0338873	0.399392	0.998538	Artery_Tibial
AFR-like	ENSG00000167378.8	IRGQ	-0.842307	-0.0954372	0.399616	0.998538	Artery_Tibial
AFR-like	ENSG00000181381.13	DDX60L	0.841678	0.0368636	0.399968	0.998538	Artery_Tibial
AFR-like	ENSG00000248508.6	SRP14-AS1	-0.841616	-0.0100288	0.400003	0.998538	Artery_Tibial
AFR-like	ENSG00000215218.3	UBE2QL1	0.841524	0.0263276	0.400054	0.998538	Artery_Tibial
AFR-like	ENSG00000188487.11	INSC	0.84149	0.0930488	0.400074	0.998538	Artery_Tibial
AFR-like	ENSG00000167767.13	KRT80	0.841354	0.00739259	0.40015	0.998538	Artery_Tibial
AFR-like	ENSG00000139620.12	KANSL2	-0.841009	-0.0233117	0.400343	0.998538	Artery_Tibial
AFR-like	ENSG00000172331.11	BPGM	-0.840893	-0.0446538	0.400408	0.998538	Artery_Tibial
AFR-like	ENSG00000188906.14	LRRK2	0.84068	0.0150064	0.400527	0.998538	Artery_Tibial
AFR-like	ENSG00000108469.14	RECQL5	0.840412	0.0211564	0.400677	0.998538	Artery_Tibial
AFR-like	ENSG00000086205.16	FOLH1	-0.840234	-0.0179754	0.400777	0.998538	Artery_Tibial
AFR-like	ENSG00000115947.13	ORC4	0.839773	0.0773317	0.401036	0.998538	Artery_Tibial
AFR-like	ENSG00000116106.11	EPHA4	0.839682	0.016555	0.401087	0.998538	Artery_Tibial
AFR-like	ENSG00000203877.8	RIPPLY2	-0.839614	-0.0180511	0.401125	0.998538	Artery_Tibial
AFR-like	ENSG00000167785.8	ZNF558	-0.839372	-0.0646177	0.401261	0.998538	Artery_Tibial
AFR-like	ENSG00000119723.16	COQ6	-0.839039	-0.0126036	0.401448	0.998538	Artery_Tibial
AFR-like	ENSG00000261161.1	RP11-58A18.1	-0.838733	-0.0129636	0.401619	0.998538	Artery_Tibial
AFR-like	ENSG00000049283.17	EPN3	0.838355	0.0333818	0.401831	0.998538	Artery_Tibial
AFR-like	ENSG00000110786.17	PTPN5	-0.838117	-0.0211311	0.401965	0.998538	Artery_Tibial
AFR-like	ENSG00000099977.13	DDT	0.837926	0.0354379	0.402072	0.998538	Artery_Tibial
AFR-like	ENSG00000079385.21	CEACAM1	0.837741	0.0608765	0.402176	0.998538	Artery_Tibial
AFR-like	ENSG00000100485.11	SOS2	-0.837637	-0.0605098	0.402234	0.998538	Artery_Tibial
AFR-like	ENSG00000163689.19	C3orf67	0.837578	0.0184536	0.402268	0.998538	Artery_Tibial
AFR-like	ENSG00000100129.17	EIF3L	-0.837446	-0.0398354	0.402342	0.998538	Artery_Tibial
AFR-like	ENSG00000244063.1	AC024704.2	-0.837346	-0.0102617	0.402398	0.998538	Artery_Tibial
AFR-like	ENSG00000198502.5	HLA-DRB5	-0.83732	-0.0053149	0.402413	0.998538	Artery_Tibial
AFR-like	ENSG00000253369.1	RP11-1081M5.1	-0.837197	-0.00993591	0.402482	0.998538	Artery_Tibial
AFR-like	ENSG00000198646.13	NCOA6	0.83708	0.0246662	0.402548	0.998538	Artery_Tibial
AFR-like	ENSG00000171476.21	HOPX	0.836983	0.0136163	0.402602	0.998538	Artery_Tibial
AFR-like	ENSG00000115363.13	EVA1A	-0.836568	-0.0306649	0.402835	0.998538	Artery_Tibial
AFR-like	ENSG00000130363.11	RSPH3	0.836524	0.0402739	0.40286	0.998538	Artery_Tibial
AFR-like	ENSG00000078699.21	CBFA2T2	-0.836309	-0.0818191	0.402981	0.998538	Artery_Tibial
AFR-like	ENSG00000134200.3	TSHB	0.836292	0.0227251	0.402991	0.998538	Artery_Tibial
AFR-like	ENSG00000250056.5	LINC01018	0.836036	0.0107739	0.403135	0.998538	Artery_Tibial
AFR-like	ENSG00000101464.10	PIGU	0.835604	0.0475058	0.403378	0.998538	Artery_Tibial
AFR-like	ENSG00000105355.8	PLIN3	-0.83559	-0.114425	0.403386	0.998538	Artery_Tibial
AFR-like	ENSG00000132199.18	ENOSF1	0.83535	0.0234384	0.403521	0.998538	Artery_Tibial
AFR-like	ENSG00000147642.16	SYBU	-0.835232	-0.0354789	0.403587	0.998538	Artery_Tibial
AFR-like	ENSG00000152749.7	GPR180	0.835186	0.0147708	0.403613	0.998538	Artery_Tibial
AFR-like	ENSG00000177731.15	FLII	-0.834731	-0.0621544	0.403869	0.998538	Artery_Tibial
AFR-like	ENSG00000255362.1	RP11-619A14.3	0.834698	0.0525985	0.403888	0.998538	Artery_Tibial
AFR-like	ENSG00000134030.13	CTIF	0.834621	0.0310221	0.403931	0.998538	Artery_Tibial
AFR-like	ENSG00000171530.13	TBCA	-0.834521	-0.0574607	0.403988	0.998538	Artery_Tibial
AFR-like	ENSG00000128886.11	ELL3	0.834519	0.052133	0.403989	0.998538	Artery_Tibial
AFR-like	ENSG00000171951.4	SCG2	-0.834239	-0.0531409	0.404146	0.998538	Artery_Tibial
AFR-like	ENSG00000069493.14	CLEC2D	0.834011	0.0100236	0.404275	0.998538	Artery_Tibial
AFR-like	ENSG00000116981.3	NT5C1A	0.83372	0.0144823	0.404439	0.998538	Artery_Tibial
AFR-like	ENSG00000163508.12	EOMES	0.83361	0.0426176	0.404501	0.998538	Artery_Tibial
AFR-like	ENSG00000273297.1	RP11-38M8.1	-0.833225	-0.0392573	0.404718	0.998538	Artery_Tibial
AFR-like	ENSG00000070087.13	PFN2	0.83306	0.012647	0.404811	0.998538	Artery_Tibial
AFR-like	ENSG00000197497.10	ZNF665	0.832926	0.0206165	0.404886	0.998538	Artery_Tibial
AFR-like	ENSG00000188342.11	GTF2F2	0.832918	0.0824397	0.404891	0.998538	Artery_Tibial
AFR-like	ENSG00000100401.19	RANGAP1	0.832684	0.0998077	0.405023	0.998538	Artery_Tibial
AFR-like	ENSG00000187010.19	RHD	0.832645	0.00785911	0.405045	0.998538	Artery_Tibial
AFR-like	ENSG00000060982.14	BCAT1	0.832489	0.0318592	0.405133	0.998538	Artery_Tibial
AFR-like	ENSG00000165152.8	TMEM246	-0.832447	-0.0783025	0.405157	0.998538	Artery_Tibial
AFR-like	ENSG00000274292.1	RP11-347I19.7	0.83168	0.0198121	0.40559	0.998538	Artery_Tibial
AFR-like	ENSG00000160999.10	SH2B2	-0.831211	-0.0380434	0.405855	0.998538	Artery_Tibial
AFR-like	ENSG00000091428.17	RAPGEF4	0.831063	0.0219374	0.405938	0.998538	Artery_Tibial
AFR-like	ENSG00000171051.8	FPR1	-0.831025	-0.0286732	0.40596	0.998538	Artery_Tibial
AFR-like	ENSG00000175581.13	MRPL48	0.830952	0.0247911	0.406001	0.998538	Artery_Tibial
AFR-like	ENSG00000139168.7	ZCRB1	0.830682	0.127318	0.406153	0.998538	Artery_Tibial
AFR-like	ENSG00000151490.13	PTPRO	-0.830623	-0.0588307	0.406187	0.998538	Artery_Tibial
AFR-like	ENSG00000090615.14	GOLGA3	-0.830578	-0.0211169	0.406212	0.998538	Artery_Tibial
AFR-like	ENSG00000109320.11	NFKB1	-0.830307	-0.0482873	0.406365	0.998538	Artery_Tibial
AFR-like	ENSG00000240344.8	PPIL3	-0.829993	-0.00436528	0.406543	0.998538	Artery_Tibial
AFR-like	ENSG00000130751.9	NPAS1	-0.829026	-0.0294782	0.40709	0.998538	Artery_Tibial
AFR-like	ENSG00000177830.17	CHID1	0.828406	0.0554058	0.407441	0.998538	Artery_Tibial
AFR-like	ENSG00000122375.11	OPN4	0.828302	0.0164555	0.407499	0.998538	Artery_Tibial
AFR-like	ENSG00000005249.12	PRKAR2B	0.828214	0.0119589	0.407549	0.998538	Artery_Tibial
AFR-like	ENSG00000155096.13	AZIN1	0.828186	0.028633	0.407565	0.998538	Artery_Tibial
AFR-like	ENSG00000204179.10	PTPN20	-0.827721	-0.0463307	0.407828	0.998538	Artery_Tibial
AFR-like	ENSG00000272430.1	RP11-38L15.8	0.827721	0.0200276	0.407828	0.998538	Artery_Tibial
AFR-like	ENSG00000175920.16	DOK7	-0.827668	-0.018811	0.407858	0.998538	Artery_Tibial
AFR-like	ENSG00000072422.16	RHOBTB1	0.827622	0.00639634	0.407885	0.998538	Artery_Tibial
AFR-like	ENSG00000182173.12	TSEN54	-0.827244	-0.0375991	0.408099	0.998538	Artery_Tibial
AFR-like	ENSG00000115561.15	CHMP3	-0.827142	-0.00989139	0.408156	0.998538	Artery_Tibial
AFR-like	ENSG00000243477.5	NAT6	0.826634	0.0587134	0.408444	0.998538	Artery_Tibial
AFR-like	ENSG00000168329.13	CX3CR1	-0.826443	-0.0266932	0.408553	0.998538	Artery_Tibial
AFR-like	ENSG00000132849.19	PATJ	-0.826268	-0.0203393	0.408652	0.998538	Artery_Tibial
AFR-like	ENSG00000106804.7	C5	-0.825795	-0.0370001	0.40892	0.998538	Artery_Tibial
AFR-like	ENSG00000172345.13	STARD5	0.825564	0.0359222	0.409051	0.998538	Artery_Tibial
AFR-like	ENSG00000005156.11	LIG3	-0.824975	-0.0239787	0.409386	0.998538	Artery_Tibial
AFR-like	ENSG00000187391.19	MAGI2	-0.824919	-0.0125839	0.409418	0.998538	Artery_Tibial
AFR-like	ENSG00000165689.16	SDCCAG3	-0.824681	-0.0139429	0.409553	0.998538	Artery_Tibial
AFR-like	ENSG00000108947.4	EFNB3	0.824618	0.052838	0.409589	0.998538	Artery_Tibial
AFR-like	ENSG00000113296.14	THBS4	0.824493	0.0234362	0.40966	0.998538	Artery_Tibial
AFR-like	ENSG00000177084.16	POLE	-0.824243	-0.0481296	0.409802	0.998538	Artery_Tibial
AFR-like	ENSG00000105329.9	TGFB1	0.823996	0.139863	0.409942	0.998538	Artery_Tibial
AFR-like	ENSG00000136999.4	NOV	-0.82386	-0.0543673	0.410019	0.998538	Artery_Tibial
AFR-like	ENSG00000103544.14	C16orf62	0.823809	0.028707	0.410048	0.998538	Artery_Tibial
AFR-like	ENSG00000132382.14	MYBBP1A	-0.823611	-0.0258974	0.410161	0.998538	Artery_Tibial
AFR-like	ENSG00000069020.18	MAST4	-0.823471	-0.0195418	0.41024	0.998538	Artery_Tibial
AFR-like	ENSG00000163554.12	SPTA1	-0.823424	-0.0373645	0.410267	0.998538	Artery_Tibial
AFR-like	ENSG00000125166.12	GOT2	-0.823414	-0.0111044	0.410273	0.998538	Artery_Tibial
AFR-like	ENSG00000133983.14	COX16	0.823078	0.0354266	0.410464	0.998538	Artery_Tibial
AFR-like	ENSG00000132879.13	FBXO44	-0.8227	-0.0415233	0.410678	0.998538	Artery_Tibial
AFR-like	ENSG00000259448.2	RP11-16E12.1	-0.822685	-0.0424781	0.410687	0.998538	Artery_Tibial
AFR-like	ENSG00000150403.17	TMCO3	-0.822225	-0.0281836	0.410949	0.998538	Artery_Tibial
AFR-like	ENSG00000228716.6	DHFR	-0.822204	-0.00771909	0.410961	0.998538	Artery_Tibial
AFR-like	ENSG00000169684.13	CHRNA5	-0.82199	-0.0145743	0.411082	0.998538	Artery_Tibial
AFR-like	ENSG00000115257.15	PCSK4	0.821743	0.0188209	0.411223	0.998538	Artery_Tibial
AFR-like	ENSG00000079950.13	STX7	0.821717	0.0527871	0.411238	0.998538	Artery_Tibial
AFR-like	ENSG00000204388.6	HSPA1B	0.821518	0.04625	0.411351	0.998538	Artery_Tibial
AFR-like	ENSG00000013288.8	MAN2B2	-0.821453	-0.0121571	0.411388	0.998538	Artery_Tibial
AFR-like	ENSG00000170889.13	RPS9	0.820273	0.0130972	0.41206	0.998538	Artery_Tibial
AFR-like	ENSG00000137563.11	GGH	-0.820182	-0.00738064	0.412112	0.998538	Artery_Tibial
AFR-like	ENSG00000228696.8	ARL17B	-0.819718	-0.00684424	0.412377	0.998538	Artery_Tibial
AFR-like	ENSG00000009830.11	POMT2	0.81962	0.0109613	0.412433	0.998538	Artery_Tibial
AFR-like	ENSG00000153820.12	SPHKAP	0.819521	0.0290812	0.412489	0.998538	Artery_Tibial
AFR-like	ENSG00000183571.10	PGPEP1L	-0.819369	-0.00954999	0.412576	0.998538	Artery_Tibial
AFR-like	ENSG00000182923.16	CEP63	-0.818984	-0.00917489	0.412796	0.998538	Artery_Tibial
AFR-like	ENSG00000116691.10	MIIP	-0.818766	-0.0812694	0.41292	0.998538	Artery_Tibial
AFR-like	ENSG00000150756.13	FAM173B	0.818617	0.017365	0.413005	0.998538	Artery_Tibial
AFR-like	ENSG00000071967.11	CYBRD1	0.818355	0.0185785	0.413154	0.998538	Artery_Tibial
AFR-like	ENSG00000183576.12	SETD3	-0.818278	-0.125031	0.413199	0.998538	Artery_Tibial
AFR-like	ENSG00000270127.2	RP11-526I2.5	0.818163	0.00466455	0.413264	0.998538	Artery_Tibial
AFR-like	ENSG00000157778.8	PSMG3	-0.818082	-0.0618935	0.41331	0.998538	Artery_Tibial
AFR-like	ENSG00000143819.12	EPHX1	0.818038	0.0245687	0.413335	0.998538	Artery_Tibial
AFR-like	ENSG00000085788.13	DDHD2	-0.817787	-0.0767677	0.413479	0.998538	Artery_Tibial
AFR-like	ENSG00000233081.1	RP11-440G5.2	-0.817637	-0.0399552	0.413564	0.998538	Artery_Tibial
AFR-like	ENSG00000107290.13	SETX	0.817149	0.016679	0.413843	0.998538	Artery_Tibial
AFR-like	ENSG00000226383.6	LINC01876	-0.81693	-0.0149787	0.413968	0.998538	Artery_Tibial
AFR-like	ENSG00000166349.9	RAG1	0.816728	0.0248371	0.414084	0.998538	Artery_Tibial
AFR-like	ENSG00000157322.17	CLEC18A	0.816364	0.0106828	0.414292	0.998538	Artery_Tibial
AFR-like	ENSG00000198590.11	C3orf35	-0.8163	-0.0850054	0.414329	0.998538	Artery_Tibial
AFR-like	ENSG00000115020.16	PIKFYVE	-0.81616	-0.0171754	0.414409	0.998538	Artery_Tibial
AFR-like	ENSG00000147535.16	PLPP5	-0.81608	-0.0241765	0.414455	0.998538	Artery_Tibial
AFR-like	ENSG00000154518.9	ATP5G3	0.815443	0.0151011	0.414819	0.998538	Artery_Tibial
AFR-like	ENSG00000132005.8	RFX1	-0.815411	-0.0198377	0.414837	0.998538	Artery_Tibial
AFR-like	ENSG00000196724.12	ZNF418	-0.815002	-0.0364204	0.415071	0.998538	Artery_Tibial
AFR-like	ENSG00000169220.17	RGS14	-0.814525	-0.0114897	0.415344	0.998538	Artery_Tibial
AFR-like	ENSG00000127399.14	LRRC61	0.814498	0.0145744	0.41536	0.998538	Artery_Tibial
AFR-like	ENSG00000255374.3	TAS2R43	0.813866	0.0135879	0.415721	0.998538	Artery_Tibial
AFR-like	ENSG00000140675.12	SLC5A2	0.813635	0.0274472	0.415854	0.998538	Artery_Tibial
AFR-like	ENSG00000168461.12	RAB31	0.813593	0.0240038	0.415878	0.998538	Artery_Tibial
AFR-like	ENSG00000084463.7	WBP11	0.813466	0.0503513	0.415951	0.998538	Artery_Tibial
AFR-like	ENSG00000173083.14	HPSE	0.813445	0.0744139	0.415963	0.998538	Artery_Tibial
AFR-like	ENSG00000114378.16	HYAL1	-0.813186	-0.0521878	0.416112	0.998538	Artery_Tibial
AFR-like	ENSG00000141456.14	PELP1	-0.813096	-0.0853987	0.416163	0.998538	Artery_Tibial
AFR-like	ENSG00000133985.2	TTC9	0.812746	0.0415223	0.416364	0.998538	Artery_Tibial
AFR-like	ENSG00000138131.3	LOXL4	0.812683	0.0641179	0.4164	0.998538	Artery_Tibial
AFR-like	ENSG00000163138.18	PACRGL	-0.812612	-0.025434	0.41644	0.998538	Artery_Tibial
AFR-like	ENSG00000273841.4	TAF9	0.812223	0.0522417	0.416664	0.998538	Artery_Tibial
AFR-like	ENSG00000183977.13	PP2D1	-0.811968	-0.0422358	0.41681	0.998538	Artery_Tibial
AFR-like	ENSG00000205084.10	TMEM231	0.811951	0.0157875	0.41682	0.998538	Artery_Tibial
AFR-like	ENSG00000234719.8	NPIPB2	0.811932	0.00483257	0.416831	0.998538	Artery_Tibial
AFR-like	ENSG00000133835.14	HSD17B4	-0.811898	-0.0203909	0.41685	0.998538	Artery_Tibial
AFR-like	ENSG00000171497.4	PPID	0.81176	0.0236589	0.416929	0.998538	Artery_Tibial
AFR-like	ENSG00000155970.11	MICU3	0.811695	0.0812214	0.416967	0.998538	Artery_Tibial
AFR-like	ENSG00000138430.15	OLA1	0.811647	0.0656921	0.416994	0.998538	Artery_Tibial
AFR-like	ENSG00000165621.8	OXGR1	-0.811391	-0.0199638	0.417141	0.998538	Artery_Tibial
AFR-like	ENSG00000143512.12	HHIPL2	0.811333	0.0315435	0.417175	0.998538	Artery_Tibial
AFR-like	ENSG00000273038.2	RP11-479G22.8	-0.811299	-0.0125256	0.417194	0.998538	Artery_Tibial
AFR-like	ENSG00000023041.11	ZDHHC6	-0.811261	-0.0453651	0.417216	0.998538	Artery_Tibial
AFR-like	ENSG00000178882.14	RFLNA	-0.811122	-0.028081	0.417296	0.998538	Artery_Tibial
AFR-like	ENSG00000152443.12	ZNF776	-0.810841	-0.0397549	0.417457	0.998538	Artery_Tibial
AFR-like	ENSG00000143498.17	TAF1A	-0.810796	-0.0495588	0.417483	0.998538	Artery_Tibial
AFR-like	ENSG00000145687.16	SSBP2	-0.81076	-0.0441421	0.417504	0.998538	Artery_Tibial
AFR-like	ENSG00000185567.6	AHNAK2	0.80988	0.0314892	0.418009	0.998538	Artery_Tibial
AFR-like	ENSG00000079337.15	RAPGEF3	-0.809879	-0.0438555	0.41801	0.998538	Artery_Tibial
AFR-like	ENSG00000020922.12	MRE11	0.809879	0.00857878	0.41801	0.998538	Artery_Tibial
AFR-like	ENSG00000197467.13	COL13A1	0.809747	0.0645426	0.418086	0.998538	Artery_Tibial
AFR-like	ENSG00000232629.8	HLA-DQB2	0.809442	0.00502068	0.418261	0.998538	Artery_Tibial
AFR-like	ENSG00000132481.6	TRIM47	0.809343	0.0218678	0.418318	0.998538	Artery_Tibial
AFR-like	ENSG00000133710.15	SPINK5	0.809284	0.0239576	0.418352	0.998538	Artery_Tibial
AFR-like	ENSG00000165379.13	LRFN5	-0.809184	-0.0209125	0.418409	0.998538	Artery_Tibial
AFR-like	ENSG00000196476.11	C20orf96	-0.808976	-0.0423088	0.418529	0.998538	Artery_Tibial
AFR-like	ENSG00000224934.2	RP11-441O15.3	-0.808814	-0.112794	0.418622	0.998538	Artery_Tibial
AFR-like	ENSG00000152672.7	CLEC4F	0.807964	0.0212934	0.419112	0.998538	Artery_Tibial
AFR-like	ENSG00000099624.7	ATP5D	0.807926	0.176913	0.419133	0.998538	Artery_Tibial
AFR-like	ENSG00000205730.6	ITPRIPL2	0.807834	0.0347856	0.419186	0.998538	Artery_Tibial
AFR-like	ENSG00000177946.5	CENPBD1	-0.806519	-0.0143137	0.419944	0.998538	Artery_Tibial
AFR-like	ENSG00000241697.4	TMEFF1	-0.806487	-0.0249856	0.419962	0.998538	Artery_Tibial
AFR-like	ENSG00000142156.14	COL6A1	0.806179	0.010844	0.420139	0.998538	Artery_Tibial
AFR-like	ENSG00000186532.11	SMYD4	0.80614	0.0173493	0.420162	0.998538	Artery_Tibial
AFR-like	ENSG00000169857.7	AVEN	0.805732	0.0238143	0.420397	0.998538	Artery_Tibial
AFR-like	ENSG00000153294.11	ADGRF4	-0.805493	-0.0114064	0.420535	0.998538	Artery_Tibial
AFR-like	ENSG00000272279.1	RP11-157J24.2	-0.805386	-0.00601054	0.420597	0.998538	Artery_Tibial
AFR-like	ENSG00000182512.4	GLRX5	0.805168	0.0546125	0.420723	0.998538	Artery_Tibial
AFR-like	ENSG00000106013.14	ANKRD7	-0.804741	-0.0257072	0.420969	0.998538	Artery_Tibial
AFR-like	ENSG00000204084.12	INPP5B	-0.804711	-0.0137406	0.420986	0.998538	Artery_Tibial
AFR-like	ENSG00000095713.13	CRTAC1	-0.804619	-0.0159193	0.42104	0.998538	Artery_Tibial
AFR-like	ENSG00000129038.15	LOXL1	0.804578	0.0410022	0.421063	0.998538	Artery_Tibial
AFR-like	ENSG00000115109.13	EPB41L5	-0.80434	-0.0171117	0.421201	0.998538	Artery_Tibial
AFR-like	ENSG00000160298.17	C21orf58	0.804283	0.029543	0.421234	0.998538	Artery_Tibial
AFR-like	ENSG00000071991.8	CDH19	-0.803885	-0.0338757	0.421463	0.998538	Artery_Tibial
AFR-like	ENSG00000184428.12	TOP1MT	-0.803721	-0.0203676	0.421558	0.998538	Artery_Tibial
AFR-like	ENSG00000235106.9	LINC00094	-0.8036	-0.0317258	0.421628	0.998538	Artery_Tibial
AFR-like	ENSG00000120647.9	CCDC77	-0.803298	-0.00827062	0.421803	0.998538	Artery_Tibial
AFR-like	ENSG00000120756.12	PLS1	0.803289	0.0128905	0.421808	0.998538	Artery_Tibial
AFR-like	ENSG00000228300.13	C19orf24	-0.802951	-7.14037	0.422003	0.998538	Artery_Tibial
AFR-like	ENSG00000169592.14	INO80E	0.802915	0.0130046	0.422024	0.998538	Artery_Tibial
AFR-like	ENSG00000159197.3	KCNE2	0.802907	0.0511985	0.422028	0.998538	Artery_Tibial
AFR-like	ENSG00000273473.1	LL09NC01-139C3.1	-0.802822	-0.0262964	0.422078	0.998538	Artery_Tibial
AFR-like	ENSG00000144815.15	NXPE3	-0.802761	-0.0201951	0.422113	0.998538	Artery_Tibial
AFR-like	ENSG00000103150.5	MLYCD	0.802638	0.105545	0.422184	0.998538	Artery_Tibial
AFR-like	ENSG00000151461.19	UPF2	-0.80254	-0.0877582	0.422241	0.998538	Artery_Tibial
AFR-like	ENSG00000256671.6	LIMS4	0.802425	0.00120596	0.422307	0.998538	Artery_Tibial
AFR-like	ENSG00000186766.7	FOXI2	0.802118	0.0157956	0.422484	0.998538	Artery_Tibial
AFR-like	ENSG00000239388.8	ASB14	-0.802013	-0.0179425	0.422545	0.998538	Artery_Tibial
AFR-like	ENSG00000165895.17	ARHGAP42	-0.802006	-0.0137542	0.42255	0.998538	Artery_Tibial
AFR-like	ENSG00000182183.14	FAM159A	0.801946	0.0211393	0.422584	0.998538	Artery_Tibial
AFR-like	ENSG00000267414.1	RP11-456K23.1	-0.801555	-0.0824473	0.42281	0.998538	Artery_Tibial
AFR-like	ENSG00000162769.12	FLVCR1	-0.801286	-0.0213456	0.422966	0.998538	Artery_Tibial
AFR-like	ENSG00000101752.11	MIB1	0.80003	0.0641415	0.423693	0.998538	Artery_Tibial
AFR-like	ENSG00000171466.9	ZNF562	-0.799944	-0.0615192	0.423743	0.998538	Artery_Tibial
AFR-like	ENSG00000125089.16	SH3TC1	-0.799854	-0.119645	0.423796	0.998538	Artery_Tibial
AFR-like	ENSG00000172731.13	LRRC20	-0.799817	-0.0280884	0.423817	0.998538	Artery_Tibial
AFR-like	ENSG00000143036.16	SLC44A3	-0.799713	-0.018205	0.423877	0.998538	Artery_Tibial
AFR-like	ENSG00000162545.5	CAMK2N1	-0.799552	-0.0373144	0.423971	0.998538	Artery_Tibial
AFR-like	ENSG00000109610.5	SOD3	0.799516	0.0436986	0.423991	0.998538	Artery_Tibial
AFR-like	ENSG00000127578.6	WFIKKN1	-0.799193	-0.00796068	0.424179	0.998538	Artery_Tibial
AFR-like	ENSG00000117601.13	SERPINC1	0.799117	0.0152488	0.424223	0.998538	Artery_Tibial
AFR-like	ENSG00000123219.12	CENPK	-0.798715	-0.030288	0.424456	0.998538	Artery_Tibial
AFR-like	ENSG00000079691.17	CARMIL1	-0.798703	-0.033221	0.424462	0.998538	Artery_Tibial
AFR-like	ENSG00000116791.13	CRYZ	-0.798478	-0.00559975	0.424593	0.998538	Artery_Tibial
AFR-like	ENSG00000260988.1	RP11-285A1.1	0.798128	0.0124183	0.424796	0.998538	Artery_Tibial
AFR-like	ENSG00000184545.10	DUSP8	-0.797947	-0.0615279	0.424901	0.998538	Artery_Tibial
AFR-like	ENSG00000073921.17	PICALM	-0.797914	-0.0390389	0.42492	0.998538	Artery_Tibial
AFR-like	ENSG00000103351.12	CLUAP1	0.797886	0.0112684	0.424936	0.998538	Artery_Tibial
AFR-like	ENSG00000231246.1	RP5-965F6.2	0.797702	0.0130306	0.425043	0.998538	Artery_Tibial
AFR-like	ENSG00000164932.12	CTHRC1	0.79765	0.110813	0.425074	0.998538	Artery_Tibial
AFR-like	ENSG00000100749.7	VRK1	0.797364	0.0385202	0.42524	0.998538	Artery_Tibial
AFR-like	ENSG00000136051.13	WASHC4	-0.796521	-0.0471312	0.425729	0.998538	Artery_Tibial
AFR-like	ENSG00000101161.7	PRPF6	0.796375	0.0187626	0.425814	0.998538	Artery_Tibial
AFR-like	ENSG00000260693.1	AC026150.8	-0.796312	-0.0108238	0.425851	0.998538	Artery_Tibial
AFR-like	ENSG00000100628.11	ASB2	0.79631	0.116677	0.425852	0.998538	Artery_Tibial
AFR-like	ENSG00000162194.12	LBHD1	-0.796217	-0.0142238	0.425906	0.998538	Artery_Tibial
AFR-like	ENSG00000106692.13	FKTN	-0.796183	-0.0744144	0.425926	0.998538	Artery_Tibial
AFR-like	ENSG00000137996.12	RTCA	0.796045	0.009049	0.426006	0.998538	Artery_Tibial
AFR-like	ENSG00000178338.10	ZNF354B	-0.795994	-0.0259641	0.426036	0.998538	Artery_Tibial
AFR-like	ENSG00000269976.1	RP11-130L8.2	0.7958	0.0131869	0.426148	0.998538	Artery_Tibial
AFR-like	ENSG00000182325.10	FBXL6	-0.795465	-0.0311037	0.426343	0.998538	Artery_Tibial
AFR-like	ENSG00000129292.20	PHF20L1	-0.795045	-0.0949637	0.426587	0.998538	Artery_Tibial
AFR-like	ENSG00000164535.14	DAGLB	-0.794836	-0.0190799	0.426709	0.998538	Artery_Tibial
AFR-like	ENSG00000175600.15	SUGCT	0.79475	0.0980131	0.426759	0.998538	Artery_Tibial
AFR-like	ENSG00000245556.2	SCAMP1-AS1	-0.794455	-0.0242013	0.426931	0.998538	Artery_Tibial
AFR-like	ENSG00000140398.13	NEIL1	0.794205	0.0528718	0.427076	0.998538	Artery_Tibial
AFR-like	ENSG00000115239.21	ASB3	0.794021	0.0383299	0.427183	0.998538	Artery_Tibial
AFR-like	ENSG00000214253.8	FIS1	0.793966	0.0144357	0.427215	0.998538	Artery_Tibial
AFR-like	ENSG00000101574.14	METTL4	0.793749	0.0324924	0.427342	0.998538	Artery_Tibial
AFR-like	ENSG00000260306.1	RP11-645C24.5	0.793701	0.0138033	0.42737	0.998538	Artery_Tibial
AFR-like	ENSG00000140943.16	MBTPS1	0.793589	0.0301264	0.427435	0.998538	Artery_Tibial
AFR-like	ENSG00000169218.13	RSPO1	-0.793221	-0.0161171	0.427649	0.998538	Artery_Tibial
AFR-like	ENSG00000099998.17	GGT5	-0.793171	-0.170065	0.427678	0.998538	Artery_Tibial
AFR-like	ENSG00000100422.13	CERK	0.792743	0.0385763	0.427927	0.998538	Artery_Tibial
AFR-like	ENSG00000184635.14	ZNF93	0.792387	0.0228974	0.428135	0.998538	Artery_Tibial
AFR-like	ENSG00000164308.16	ERAP2	-0.792056	-0.00348523	0.428328	0.998538	Artery_Tibial
AFR-like	ENSG00000145623.12	OSMR	0.79189	0.0363852	0.428425	0.998538	Artery_Tibial
AFR-like	ENSG00000070831.15	CDC42	0.791676	0.114725	0.42855	0.998538	Artery_Tibial
AFR-like	ENSG00000177519.3	RPRM	-0.791634	-0.0133855	0.428574	0.998538	Artery_Tibial
AFR-like	ENSG00000123933.16	MXD4	-0.791612	-0.0424856	0.428587	0.998538	Artery_Tibial
AFR-like	ENSG00000138641.15	HERC3	-0.791334	-0.0551336	0.428749	0.998538	Artery_Tibial
AFR-like	ENSG00000152192.7	POU4F1	-0.791288	-0.0142531	0.428776	0.998538	Artery_Tibial
AFR-like	ENSG00000173960.13	UBXN2A	-0.791168	-0.0277123	0.428846	0.998538	Artery_Tibial
AFR-like	ENSG00000170955.9	PRKCDBP	0.790485	0.0166882	0.429244	0.998538	Artery_Tibial
AFR-like	ENSG00000198046.11	ZNF667	0.789983	0.0231695	0.429538	0.998538	Artery_Tibial
AFR-like	ENSG00000140526.17	ABHD2	-0.789902	-0.0764689	0.429585	0.998538	Artery_Tibial
AFR-like	ENSG00000270001.1	RP11-218C14.8	0.789817	0.0263032	0.429635	0.998538	Artery_Tibial
AFR-like	ENSG00000214941.7	ZSWIM7	0.789737	0.0218974	0.429682	0.998538	Artery_Tibial
AFR-like	ENSG00000244509.3	APOBEC3C	-0.78971	-0.0222769	0.429697	0.998538	Artery_Tibial
AFR-like	ENSG00000267302.5	RP11-178C3.2	0.78955	0.0132267	0.429791	0.998538	Artery_Tibial
AFR-like	ENSG00000264343.5	NOTCH2NL	-0.789112	-0.0478704	0.430047	0.998538	Artery_Tibial
AFR-like	ENSG00000110756.17	HPS5	-0.788875	-0.0778194	0.430185	0.998538	Artery_Tibial
AFR-like	ENSG00000079931.14	MOXD1	0.788749	0.0904324	0.430259	0.998538	Artery_Tibial
AFR-like	ENSG00000055044.10	NOP58	0.788447	0.0513225	0.430435	0.998538	Artery_Tibial
AFR-like	ENSG00000174799.10	CEP135	-0.788362	-0.0527215	0.430485	0.998538	Artery_Tibial
AFR-like	ENSG00000115112.7	TFCP2L1	-0.787961	-0.0223268	0.43072	0.998538	Artery_Tibial
AFR-like	ENSG00000186517.13	ARHGAP30	-0.787882	-0.153085	0.430766	0.998538	Artery_Tibial
AFR-like	ENSG00000102468.10	HTR2A	0.787818	0.0175396	0.430803	0.998538	Artery_Tibial
AFR-like	ENSG00000105997.22	HOXA3	0.78776	0.0538499	0.430837	0.998538	Artery_Tibial
AFR-like	ENSG00000151692.14	RNF144A	0.78773	0.0174369	0.430855	0.998538	Artery_Tibial
AFR-like	ENSG00000136111.12	TBC1D4	-0.786989	-0.0177342	0.431288	0.998538	Artery_Tibial
AFR-like	ENSG00000272398.5	CD24	-0.786937	-0.0247223	0.431319	0.998538	Artery_Tibial
AFR-like	ENSG00000171109.18	MFN1	0.786907	0.02133	0.431336	0.998538	Artery_Tibial
AFR-like	ENSG00000128463.12	EMC4	-0.786601	-0.0558023	0.431516	0.998538	Artery_Tibial
AFR-like	ENSG00000189143.9	CLDN4	-0.786518	-0.0364522	0.431564	0.998538	Artery_Tibial
AFR-like	ENSG00000139624.12	CERS5	-0.786518	-0.0265595	0.431564	0.998538	Artery_Tibial
AFR-like	ENSG00000135299.16	ANKRD6	0.786487	0.0430465	0.431582	0.998538	Artery_Tibial
AFR-like	ENSG00000120539.14	MASTL	-0.786431	-0.00693906	0.431615	0.998538	Artery_Tibial
AFR-like	ENSG00000075568.16	TMEM131	-0.786091	-0.030711	0.431814	0.998538	Artery_Tibial
AFR-like	ENSG00000255874.2	LINC00346	0.786037	0.0145219	0.431846	0.998538	Artery_Tibial
AFR-like	ENSG00000270604.5	HCG17	-0.785842	-0.0201006	0.43196	0.998538	Artery_Tibial
AFR-like	ENSG00000177294.6	FBXO39	-0.78539	-0.0228605	0.432225	0.998538	Artery_Tibial
AFR-like	ENSG00000165280.15	VCP	-0.785387	-0.0288278	0.432227	0.998538	Artery_Tibial
AFR-like	ENSG00000165959.11	CLMN	0.785192	0.0349284	0.432341	0.998538	Artery_Tibial
AFR-like	ENSG00000118514.13	ALDH8A1	-0.785123	-0.00458751	0.432382	0.998538	Artery_Tibial
AFR-like	ENSG00000170264.12	FAM161A	-0.784864	-0.035128	0.432533	0.998538	Artery_Tibial
AFR-like	ENSG00000062725.9	APPBP2	0.784642	0.110606	0.432664	0.998538	Artery_Tibial
AFR-like	ENSG00000241163.7	LINC00877	-0.784317	-0.00776462	0.432854	0.998538	Artery_Tibial
AFR-like	ENSG00000186074.18	CD300LF	-0.784097	-0.0212279	0.432983	0.998538	Artery_Tibial
AFR-like	ENSG00000151835.14	SACS	0.784082	0.051924	0.432992	0.998538	Artery_Tibial
AFR-like	ENSG00000197245.5	FAM110D	-0.783347	-0.0362145	0.433424	0.998538	Artery_Tibial
AFR-like	ENSG00000169764.15	UGP2	0.783309	0.0319361	0.433446	0.998538	Artery_Tibial
AFR-like	ENSG00000142798.17	HSPG2	0.783292	0.067094	0.433456	0.998538	Artery_Tibial
AFR-like	ENSG00000270972.1	RP11-326C3.15	-0.783065	-0.0117634	0.433589	0.998538	Artery_Tibial
AFR-like	ENSG00000166664.13	CHRFAM7A	0.782796	0.0118903	0.433747	0.998538	Artery_Tibial
AFR-like	ENSG00000168275.14	COA6	-0.782565	-0.0174214	0.433883	0.998538	Artery_Tibial
AFR-like	ENSG00000243056.1	EIF4EBP3	-0.782331	-0.0575671	0.43402	0.998538	Artery_Tibial
AFR-like	ENSG00000139192.11	TAPBPL	0.782283	0.00882896	0.434048	0.998538	Artery_Tibial
AFR-like	ENSG00000146007.10	ZMAT2	-0.781823	-0.0511659	0.434319	0.998538	Artery_Tibial
AFR-like	ENSG00000277144.1	RP11-59H7.4	-0.781344	-0.0198722	0.4346	0.998538	Artery_Tibial
AFR-like	ENSG00000211456.10	SACM1L	-0.781101	-0.0692547	0.434743	0.998538	Artery_Tibial
AFR-like	ENSG00000230499.1	AC108463.1	-0.780617	-0.0225561	0.435028	0.998538	Artery_Tibial
AFR-like	ENSG00000161203.13	AP2M1	-0.780565	-0.0585691	0.435058	0.998538	Artery_Tibial
AFR-like	ENSG00000250565.6	ATP6V1E2	-0.779896	-0.0110212	0.435452	0.998538	Artery_Tibial
AFR-like	ENSG00000100106.19	TRIOBP	0.779894	0.0136517	0.435454	0.998538	Artery_Tibial
AFR-like	ENSG00000176788.8	BASP1	-0.779348	-0.0454319	0.435775	0.998538	Artery_Tibial
AFR-like	ENSG00000142197.12	DOPEY2	0.778905	0.0266962	0.436035	0.998538	Artery_Tibial
AFR-like	ENSG00000086475.14	SEPHS1	-0.778467	-0.0194489	0.436294	0.998538	Artery_Tibial
AFR-like	ENSG00000227947.1	LINC01738	-0.778401	-0.0276994	0.436333	0.998538	Artery_Tibial
AFR-like	ENSG00000079974.17	RABL2B	-0.778393	-0.0118424	0.436337	0.998538	Artery_Tibial
AFR-like	ENSG00000105695.14	MAG	0.778322	0.0529486	0.436379	0.998538	Artery_Tibial
AFR-like	ENSG00000255260.1	CTD-3224I3.3	-0.778315	-0.042775	0.436383	0.998538	Artery_Tibial
AFR-like	ENSG00000152104.11	PTPN14	0.777737	0.0236565	0.436724	0.998538	Artery_Tibial
AFR-like	ENSG00000138386.16	NAB1	0.777452	0.0390569	0.436892	0.998538	Artery_Tibial
AFR-like	ENSG00000166619.12	BLCAP	-0.777386	-0.0630194	0.436931	0.998538	Artery_Tibial
AFR-like	ENSG00000069122.18	ADGRF5	-0.77695	-0.125889	0.437188	0.998538	Artery_Tibial
AFR-like	ENSG00000166037.10	CEP57	-0.776515	-0.037441	0.437445	0.998538	Artery_Tibial
AFR-like	ENSG00000118600.11	TMEM5	-0.775647	-0.0128436	0.437957	0.998538	Artery_Tibial
AFR-like	ENSG00000130560.8	UBAC1	0.775287	0.0362127	0.43817	0.998538	Artery_Tibial
AFR-like	ENSG00000110851.11	PRDM4	0.775046	0.0967472	0.438312	0.998538	Artery_Tibial
AFR-like	ENSG00000104695.12	PPP2CB	-0.775032	-0.075014	0.438321	0.998538	Artery_Tibial
AFR-like	ENSG00000234692.1	RP11-445L6.3	0.774972	0.0085321	0.438356	0.998538	Artery_Tibial
AFR-like	ENSG00000268836.1	LA16c-OS12.2	0.77489	0.0103323	0.438405	0.998538	Artery_Tibial
AFR-like	ENSG00000067057.16	PFKP	-0.774827	-0.0283327	0.438442	0.998538	Artery_Tibial
AFR-like	ENSG00000175279.21	CENPS	0.774816	0.0108161	0.438449	0.998538	Artery_Tibial
AFR-like	ENSG00000138942.15	RNF185	0.774203	-0.00856715	0.438811	0.998538	Artery_Tibial
AFR-like	ENSG00000086991.12	NOX4	-0.774188	0.0125133	0.438819	0.998538	Artery_Tibial
AFR-like	ENSG00000125901.5	MRPS26	0.774008	0.0223084	0.438926	0.998538	Artery_Tibial
AFR-like	ENSG00000183323.12	CCDC125	0.773931	0.0240323	0.438972	0.998538	Artery_Tibial
AFR-like	ENSG00000205571.13	SMN2	0.77383	0.00901708	0.439031	0.998538	Artery_Tibial
AFR-like	ENSG00000120868.13	APAF1	0.772816	0.017436	0.439632	0.998538	Artery_Tibial
AFR-like	ENSG00000091656.15	ZFHX4	-0.772634	-0.0212698	0.439739	0.998538	Artery_Tibial
AFR-like	ENSG00000123975.4	CKS2	-0.772521	-0.0165152	0.439806	0.998538	Artery_Tibial
AFR-like	ENSG00000112584.13	FAM120B	0.771867	0.0273799	0.440193	0.998538	Artery_Tibial
AFR-like	ENSG00000163686.14	ABHD6	0.771601	0.0182755	0.440351	0.998538	Artery_Tibial
AFR-like	ENSG00000143815.14	LBR	0.771517	0.00874005	0.440401	0.998538	Artery_Tibial
AFR-like	ENSG00000204947.8	ZNF425	0.771511	0.0144826	0.440404	0.998538	Artery_Tibial
AFR-like	ENSG00000225880.5	LINC00115	-0.771256	-0.0674832	0.440555	0.998538	Artery_Tibial
AFR-like	ENSG00000168778.11	TCTN2	0.771023	0.00639046	0.440693	0.998538	Artery_Tibial
AFR-like	ENSG00000121903.14	ZSCAN20	0.770863	0.0405517	0.440788	0.998538	Artery_Tibial
AFR-like	ENSG00000268649.5	RP4-806M20.4	-0.770851	-0.0558173	0.440795	0.998538	Artery_Tibial
AFR-like	ENSG00000185522.8	LMNTD2	0.770726	0.0244231	0.44087	0.998538	Artery_Tibial
AFR-like	ENSG00000129518.8	EAPP	0.770343	0.0681299	0.441097	0.998538	Artery_Tibial
AFR-like	ENSG00000170903.10	MSANTD4	-0.770338	-0.02702	0.4411	0.998538	Artery_Tibial
AFR-like	ENSG00000162980.16	ARL5A	-0.770151	-0.0977122	0.44121	0.998538	Artery_Tibial
AFR-like	ENSG00000180822.11	PSMG4	-0.769776	-0.0135511	0.441433	0.998538	Artery_Tibial
AFR-like	ENSG00000088325.15	TPX2	-0.769751	-0.0657495	0.441448	0.998538	Artery_Tibial
AFR-like	ENSG00000187240.13	DYNC2H1	-0.769657	-0.025002	0.441503	0.998538	Artery_Tibial
AFR-like	ENSG00000048544.5	MRPS10	-0.769555	-0.00752158	0.441564	0.998538	Artery_Tibial
AFR-like	ENSG00000177409.11	SAMD9L	-0.769437	-0.0228818	0.441634	0.998538	Artery_Tibial
AFR-like	ENSG00000161542.16	PRPSAP1	0.769248	0.0237135	0.441746	0.998538	Artery_Tibial
AFR-like	ENSG00000105926.15	MPP6	0.768903	0.0178489	0.441951	0.998538	Artery_Tibial
AFR-like	ENSG00000093217.9	XYLB	-0.768118	-0.0955772	0.442417	0.998538	Artery_Tibial
AFR-like	ENSG00000179889.18	PDXDC1	-0.768086	-0.0445814	0.442436	0.998538	Artery_Tibial
AFR-like	ENSG00000164291.16	ARSK	0.768011	0.0372201	0.442481	0.998538	Artery_Tibial
AFR-like	ENSG00000096996.15	IL12RB1	0.768008	0.0357488	0.442482	0.998538	Artery_Tibial
AFR-like	ENSG00000256537.4	SMIM10L1	-0.767929	-0.0287911	0.442529	0.998538	Artery_Tibial
AFR-like	ENSG00000186364.11	NUDT17	-0.767882	-0.0200361	0.442557	0.998538	Artery_Tibial
AFR-like	ENSG00000078304.19	PPP2R5C	-0.767803	-0.164222	0.442604	0.998538	Artery_Tibial
AFR-like	ENSG00000204839.8	MROH6	-0.767648	-0.00791197	0.442696	0.998538	Artery_Tibial
AFR-like	ENSG00000151466.11	SCLT1	0.767645	0.00419538	0.442698	0.998538	Artery_Tibial
AFR-like	ENSG00000127419.16	TMEM175	-0.767576	-0.0567751	0.442739	0.998538	Artery_Tibial
AFR-like	ENSG00000185829.17	ARL17A	-0.767444	-0.00657039	0.442818	0.998538	Artery_Tibial
AFR-like	ENSG00000106538.9	RARRES2	0.767278	0.0314384	0.442916	0.998538	Artery_Tibial
AFR-like	ENSG00000125503.12	PPP1R12C	0.767117	0.136458	0.443012	0.998538	Artery_Tibial
AFR-like	ENSG00000129204.16	USP6	-0.766894	-0.00194799	0.443145	0.998538	Artery_Tibial
AFR-like	ENSG00000112293.14	GPLD1	-0.766881	-0.0250672	0.443152	0.998538	Artery_Tibial
AFR-like	ENSG00000153006.15	SREK1IP1	-0.766792	-0.0637383	0.443205	0.998538	Artery_Tibial
AFR-like	ENSG00000175806.14	MSRA	0.765944	0.0483065	0.44371	0.998538	Artery_Tibial
AFR-like	ENSG00000165475.13	CRYL1	-0.765853	-0.0215923	0.443764	0.998538	Artery_Tibial
AFR-like	ENSG00000124839.12	RAB17	-0.765724	-0.0731233	0.443841	0.998538	Artery_Tibial
AFR-like	ENSG00000248360.7	LINC00504	0.765665	0.0231417	0.443875	0.998538	Artery_Tibial
AFR-like	ENSG00000159842.14	ABR	0.765656	0.0370711	0.443881	0.998538	Artery_Tibial
AFR-like	ENSG00000214026.10	MRPL23	0.765608	0.00888721	0.44391	0.998538	Artery_Tibial
AFR-like	ENSG00000176390.11	CRLF3	0.765428	0.0164263	0.444017	0.998538	Artery_Tibial
AFR-like	ENSG00000233725.7	LINC00284	0.765169	0.0780388	0.444171	0.998538	Artery_Tibial
AFR-like	ENSG00000079308.16	TNS1	0.765099	0.0610465	0.444213	0.998538	Artery_Tibial
AFR-like	ENSG00000165102.14	HGSNAT	-0.765013	-0.189089	0.444264	0.998538	Artery_Tibial
AFR-like	ENSG00000070610.14	GBA2	-0.764577	-0.0362958	0.444524	0.998538	Artery_Tibial
AFR-like	ENSG00000064652.10	SNX24	-0.764491	-0.0407703	0.444575	0.998538	Artery_Tibial
AFR-like	ENSG00000134245.17	WNT2B	0.764476	0.0213846	0.444584	0.998538	Artery_Tibial
AFR-like	ENSG00000249664.1	CTD-2227C6.2	-0.764328	-0.00603912	0.444672	0.998538	Artery_Tibial
AFR-like	ENSG00000183111.11	ARHGEF37	0.764253	0.0152336	0.444717	0.998538	Artery_Tibial
AFR-like	ENSG00000163050.16	COQ8A	0.764244	0.0410763	0.444722	0.998538	Artery_Tibial
AFR-like	ENSG00000204335.3	SP5	0.764184	0.00953813	0.444758	0.998538	Artery_Tibial
AFR-like	ENSG00000165832.5	TRUB1	-0.764129	-0.0339615	0.44479	0.998538	Artery_Tibial
AFR-like	ENSG00000101236.16	RNF24	-0.764059	-0.0250543	0.444832	0.998538	Artery_Tibial
AFR-like	ENSG00000181031.15	RPH3AL	0.763941	0.0125636	0.444902	0.998538	Artery_Tibial
AFR-like	ENSG00000107897.18	ACBD5	0.763914	0.0311464	0.444918	0.998538	Artery_Tibial
AFR-like	ENSG00000154978.12	VOPP1	-0.76391	-0.0584941	0.444921	0.998538	Artery_Tibial
AFR-like	ENSG00000168653.10	NDUFS5	0.763773	0.010587	0.445002	0.998538	Artery_Tibial
AFR-like	ENSG00000123411.14	IKZF4	-0.763611	-0.0470492	0.445099	0.998538	Artery_Tibial
AFR-like	ENSG00000262228.2	RP11-676J12.4	0.763596	0.020348	0.445108	0.998538	Artery_Tibial
AFR-like	ENSG00000120693.13	SMAD9	-0.763372	-0.0400849	0.445241	0.998538	Artery_Tibial
AFR-like	ENSG00000184939.15	ZFP90	0.763212	0.0245221	0.445337	0.998538	Artery_Tibial
AFR-like	ENSG00000267575.6	CTC-459F4.3	0.763174	0.0482141	0.445359	0.998538	Artery_Tibial
AFR-like	ENSG00000120217.13	CD274	-0.76316	-0.0375953	0.445368	0.998538	Artery_Tibial
AFR-like	ENSG00000147576.15	ADHFE1	-0.763108	-0.0134151	0.445399	0.998538	Artery_Tibial
AFR-like	ENSG00000185201.16	IFITM2	0.763105	0.00931923	0.445401	0.998538	Artery_Tibial
AFR-like	ENSG00000105281.12	SLC1A5	0.762961	0.0450723	0.445487	0.998538	Artery_Tibial
AFR-like	ENSG00000095209.11	TMEM38B	-0.762308	-0.0140008	0.445876	0.998538	Artery_Tibial
AFR-like	ENSG00000169379.15	ARL13B	-0.762275	-0.186105	0.445896	0.998538	Artery_Tibial
AFR-like	ENSG00000164904.17	ALDH7A1	0.762252	0.0150066	0.44591	0.998538	Artery_Tibial
AFR-like	ENSG00000042088.13	TDP1	0.762248	0.0222039	0.445912	0.998538	Artery_Tibial
AFR-like	ENSG00000120889.12	TNFRSF10B	0.762234	0.0452677	0.445921	0.998538	Artery_Tibial
AFR-like	ENSG00000109171.14	SLAIN2	0.762226	0.0696448	0.445925	0.998538	Artery_Tibial
AFR-like	ENSG00000066230.10	SLC9A3	-0.762214	-0.00550042	0.445932	0.998538	Artery_Tibial
AFR-like	ENSG00000250490.1	LINC02145	0.762024	0.00568881	0.446046	0.998538	Artery_Tibial
AFR-like	ENSG00000196678.13	ERI2	-0.761895	-0.0220067	0.446123	0.998538	Artery_Tibial
AFR-like	ENSG00000107159.12	CA9	0.761565	0.0175594	0.44632	0.998538	Artery_Tibial
AFR-like	ENSG00000164307.12	ERAP1	-0.760847	-0.0109294	0.446749	0.998538	Artery_Tibial
AFR-like	ENSG00000267454.5	ZNF582-AS1	0.760705	0.00701466	0.446833	0.998538	Artery_Tibial
AFR-like	ENSG00000162946.21	DISC1	-0.760298	-0.0430576	0.447076	0.998538	Artery_Tibial
AFR-like	ENSG00000081087.14	OSTM1	0.760056	0.0340017	0.447221	0.998538	Artery_Tibial
AFR-like	ENSG00000071894.16	CPSF1	-0.759886	-0.00566212	0.447323	0.998538	Artery_Tibial
AFR-like	ENSG00000100395.14	L3MBTL2	-0.759774	-0.0558311	0.447389	0.998538	Artery_Tibial
AFR-like	ENSG00000124243.17	BCAS4	0.758519	0.0283287	0.44814	0.998538	Artery_Tibial
AFR-like	ENSG00000187535.13	IFT140	0.758502	0.0237315	0.44815	0.998538	Artery_Tibial
AFR-like	ENSG00000240972.1	MIF	0.758315	0.00864116	0.448262	0.998538	Artery_Tibial
AFR-like	ENSG00000134247.9	PTGFRN	0.758199	0.0862542	0.448332	0.998538	Artery_Tibial
AFR-like	ENSG00000120251.18	GRIA2	0.757921	0.01749	0.448498	0.998538	Artery_Tibial
AFR-like	ENSG00000130921.7	C12orf65	0.757826	0.0228596	0.448555	0.998538	Artery_Tibial
AFR-like	ENSG00000140993.10	TIGD7	0.757814	0.0371033	0.448562	0.998538	Artery_Tibial
AFR-like	ENSG00000203791.14	METTL10	-0.75765	-0.0127392	0.448661	0.998538	Artery_Tibial
AFR-like	ENSG00000140299.11	BNIP2	-0.757551	-0.0368693	0.44872	0.998538	Artery_Tibial
AFR-like	ENSG00000038945.14	MSR1	-0.757202	-0.00312822	0.448929	0.998538	Artery_Tibial
AFR-like	ENSG00000138823.13	MTTP	-0.75711	-0.0245174	0.448984	0.998538	Artery_Tibial
AFR-like	ENSG00000188785.11	ZNF548	-0.756954	-0.144211	0.449078	0.998538	Artery_Tibial
AFR-like	ENSG00000183624.13	HMCES	0.756938	0.125824	0.449087	0.998538	Artery_Tibial
AFR-like	ENSG00000169018.5	FEM1B	-0.756931	-0.0902721	0.449091	0.998538	Artery_Tibial
AFR-like	ENSG00000256092.2	RP13-942N8.1	0.756895	0.0216152	0.449113	0.998538	Artery_Tibial
AFR-like	ENSG00000171914.16	TLN2	0.756884	0.0321017	0.449119	0.998538	Artery_Tibial
AFR-like	ENSG00000236849.5	LINC01474	-0.756701	-0.0358938	0.449229	0.998538	Artery_Tibial
AFR-like	ENSG00000142867.12	BCL10	-0.756433	-0.0417414	0.449389	0.998538	Artery_Tibial
AFR-like	ENSG00000158023.9	WDR66	0.756247	0.00738752	0.449501	0.998538	Artery_Tibial
AFR-like	ENSG00000148400.9	NOTCH1	0.756193	0.0607321	0.449533	0.998538	Artery_Tibial
AFR-like	ENSG00000147655.10	RSPO2	0.755769	0.0205345	0.449788	0.998538	Artery_Tibial
AFR-like	ENSG00000084636.17	COL16A1	0.755741	0.010188	0.449805	0.998538	Artery_Tibial
AFR-like	ENSG00000136643.11	RPS6KC1	0.755642	0.0112147	0.449864	0.998538	Artery_Tibial
AFR-like	ENSG00000108592.16	FTSJ3	0.755609	0.00977985	0.449884	0.998538	Artery_Tibial
AFR-like	ENSG00000167778.8	SPRYD3	-0.755564	-0.0808233	0.449911	0.998538	Artery_Tibial
AFR-like	ENSG00000134874.17	DZIP1	0.755524	0.0187444	0.449935	0.998538	Artery_Tibial
AFR-like	ENSG00000257859.1	CASC18	-0.755411	-0.0181366	0.450002	0.998538	Artery_Tibial
AFR-like	ENSG00000147813.15	NAPRT	-0.7554	-0.00571299	0.450009	0.998538	Artery_Tibial
AFR-like	ENSG00000004776.12	HSPB6	-0.755132	-0.0672413	0.45017	0.998538	Artery_Tibial
AFR-like	ENSG00000243566.6	UPK3B	-0.755108	-0.0124617	0.450184	0.998538	Artery_Tibial
AFR-like	ENSG00000144597.13	EAF1	0.755094	0.0480747	0.450193	0.998538	Artery_Tibial
AFR-like	ENSG00000116406.18	EDEM3	-0.754632	-0.0177894	0.45047	0.998538	Artery_Tibial
AFR-like	ENSG00000261652.2	C15orf65	0.754403	0.0181774	0.450607	0.998538	Artery_Tibial
AFR-like	ENSG00000099810.18	MTAP	-0.75434	-0.0173458	0.450645	0.998538	Artery_Tibial
AFR-like	ENSG00000248333.8	CDK11B	-0.754329	-0.0184657	0.450651	0.998538	Artery_Tibial
AFR-like	ENSG00000136267.13	DGKB	0.754146	0.0133423	0.450761	0.998538	Artery_Tibial
AFR-like	ENSG00000111850.10	SMIM8	0.753996	0.0171336	0.450851	0.998538	Artery_Tibial
AFR-like	ENSG00000104549.11	SQLE	0.753929	0.027476	0.450892	0.998538	Artery_Tibial
AFR-like	ENSG00000099974.7	DDTL	-0.753881	-0.0232484	0.450921	0.998538	Artery_Tibial
AFR-like	ENSG00000146242.8	TPBG	0.75385	0.00841411	0.45094	0.998538	Artery_Tibial
AFR-like	ENSG00000148672.8	GLUD1	0.75348	0.0546831	0.451161	0.998538	Artery_Tibial
AFR-like	ENSG00000260838.3	RP11-531A24.3	0.753393	0.0288568	0.451214	0.998538	Artery_Tibial
AFR-like	ENSG00000180828.2	BHLHE22	-0.753314	-0.0416683	0.451261	0.998538	Artery_Tibial
AFR-like	ENSG00000103550.13	KNOP1	0.753179	0.00874368	0.451342	0.998538	Artery_Tibial
AFR-like	ENSG00000100417.11	PMM1	0.752857	0.0554142	0.451536	0.998538	Artery_Tibial
AFR-like	ENSG00000175213.2	ZNF408	0.752684	0.0317452	0.45164	0.998538	Artery_Tibial
AFR-like	ENSG00000156162.16	DPY19L4	0.752602	0.0560073	0.451689	0.998538	Artery_Tibial
AFR-like	ENSG00000196542.8	SPTSSB	0.752512	0.00984601	0.451743	0.998538	Artery_Tibial
AFR-like	ENSG00000068784.12	SRBD1	0.752137	0.0337307	0.451969	0.998538	Artery_Tibial
AFR-like	ENSG00000120910.14	PPP3CC	0.752109	0.0522092	0.451986	0.998538	Artery_Tibial
AFR-like	ENSG00000189180.15	ZNF33A	0.751771	0.100746	0.452189	0.998538	Artery_Tibial
AFR-like	ENSG00000141627.13	DYM	0.751679	0.075547	0.452244	0.998538	Artery_Tibial
AFR-like	ENSG00000114784.3	EIF1B	-0.751656	-0.131856	0.452258	0.998538	Artery_Tibial
AFR-like	ENSG00000124164.15	VAPB	0.751395	0.0088074	0.452415	0.998538	Artery_Tibial
AFR-like	ENSG00000132664.11	POLR3F	-0.751028	-0.067219	0.452636	0.998538	Artery_Tibial
AFR-like	ENSG00000183628.12	DGCR6	-0.750924	-0.0237893	0.452698	0.998538	Artery_Tibial
AFR-like	ENSG00000150977.10	RILPL2	-0.75059	-0.0538104	0.4529	0.998538	Artery_Tibial
AFR-like	ENSG00000240038.6	AMY2B	-0.749851	-0.0621183	0.453344	0.998538	Artery_Tibial
AFR-like	ENSG00000125648.14	SLC25A23	-0.74972	-0.033671	0.453423	0.998538	Artery_Tibial
AFR-like	ENSG00000082213.17	C5orf22	-0.749636	-0.0313	0.453474	0.998538	Artery_Tibial
AFR-like	ENSG00000180530.10	NRIP1	0.749117	0.075965	0.453787	0.998538	Artery_Tibial
AFR-like	ENSG00000169689.14	CENPX	-0.748991	-0.0122797	0.453863	0.998538	Artery_Tibial
AFR-like	ENSG00000278743.1	RP11-707G18.1	-0.748955	-0.15778	0.453884	0.998538	Artery_Tibial
AFR-like	ENSG00000181555.20	SETD2	-0.748886	-0.108657	0.453926	0.998538	Artery_Tibial
AFR-like	ENSG00000075340.22	ADD2	0.747991	0.0274022	0.454466	0.998538	Artery_Tibial
AFR-like	ENSG00000136448.11	NMT1	-0.747935	-0.0307496	0.4545	0.998538	Artery_Tibial
AFR-like	ENSG00000172006.11	ZNF554	0.747642	0.0312731	0.454676	0.998538	Artery_Tibial
AFR-like	ENSG00000213424.8	KRT222	0.747523	0.0546765	0.454748	0.998538	Artery_Tibial
AFR-like	ENSG00000204176.13	SYT15	0.747304	0.0191105	0.45488	0.998538	Artery_Tibial
AFR-like	ENSG00000251322.7	SHANK3	-0.746978	-0.18672	0.455077	0.998538	Artery_Tibial
AFR-like	ENSG00000187566.5	NHLRC1	-0.746877	-0.0389162	0.455138	0.998538	Artery_Tibial
AFR-like	ENSG00000123200.16	ZC3H13	0.746405	0.0756311	0.455423	0.998538	Artery_Tibial
AFR-like	ENSG00000127948.15	POR	-0.746369	-0.0377109	0.455444	0.998538	Artery_Tibial
AFR-like	ENSG00000273295.1	AP000350.5	0.746334	0.00769422	0.455466	0.998538	Artery_Tibial
AFR-like	ENSG00000196275.13	GTF2IRD2	0.745691	0.00878085	0.455854	0.998538	Artery_Tibial
AFR-like	ENSG00000146281.5	PM20D2	0.745607	0.0498585	0.455905	0.998538	Artery_Tibial
AFR-like	ENSG00000100580.7	TMED8	-0.745513	-0.0301362	0.455962	0.998538	Artery_Tibial
AFR-like	ENSG00000105483.17	CARD8	-0.745356	-0.0461979	0.456056	0.998538	Artery_Tibial
AFR-like	ENSG00000275401.1	RP4-564F22.7	0.745121	0.0108472	0.456198	0.998538	Artery_Tibial
AFR-like	ENSG00000100429.17	HDAC10	0.745074	0.0143823	0.456227	0.998538	Artery_Tibial
AFR-like	ENSG00000149483.11	TMEM138	0.744403	0.0393306	0.456633	0.998538	Artery_Tibial
AFR-like	ENSG00000113810.15	SMC4	0.744348	0.0150821	0.456666	0.998538	Artery_Tibial
AFR-like	ENSG00000047617.14	ANO2	0.744264	0.031766	0.456717	0.998538	Artery_Tibial
AFR-like	ENSG00000053328.8	METTL24	-0.744003	-0.0286446	0.456875	0.998538	Artery_Tibial
AFR-like	ENSG00000196357.11	ZNF565	0.743861	0.0427763	0.456961	0.998538	Artery_Tibial
AFR-like	ENSG00000108883.12	EFTUD2	0.743436	0.00877983	0.457218	0.998538	Artery_Tibial
AFR-like	ENSG00000146426.17	TIAM2	0.743147	0.0288355	0.457393	0.998538	Artery_Tibial
AFR-like	ENSG00000180440.3	SERTM1	-0.743039	-0.0478374	0.457458	0.998538	Artery_Tibial
AFR-like	ENSG00000273203.1	AC006946.16	0.742831	0.0594861	0.457584	0.998538	Artery_Tibial
AFR-like	ENSG00000167034.9	NKX3-1	0.742729	0.0347159	0.457646	0.998538	Artery_Tibial
AFR-like	ENSG00000173175.14	ADCY5	-0.742328	-0.0250253	0.457888	0.998538	Artery_Tibial
AFR-like	ENSG00000100284.20	TOM1	-0.742297	-0.0254713	0.457907	0.998538	Artery_Tibial
AFR-like	ENSG00000133250.13	ZNF414	-0.742135	-0.0241943	0.458006	0.998538	Artery_Tibial
AFR-like	ENSG00000170037.13	CNTROB	0.741817	0.0161697	0.458198	0.998538	Artery_Tibial
AFR-like	ENSG00000214367.7	HAUS3	-0.741633	-0.114733	0.45831	0.998538	Artery_Tibial
AFR-like	ENSG00000143226.13	FCGR2A	-0.74158	-0.0346359	0.458342	0.998538	Artery_Tibial
AFR-like	ENSG00000134905.16	CARS2	-0.741553	-0.00987878	0.458358	0.998538	Artery_Tibial
AFR-like	ENSG00000242265.5	PEG10	-0.741291	-0.171759	0.458517	0.998538	Artery_Tibial
AFR-like	ENSG00000123179.13	EBPL	-0.741264	-0.0124359	0.458533	0.998538	Artery_Tibial
AFR-like	ENSG00000165272.14	AQP3	-0.741173	-0.0163667	0.458588	0.998538	Artery_Tibial
AFR-like	ENSG00000010704.18	HFE	-0.741156	-0.0448863	0.458599	0.998538	Artery_Tibial
AFR-like	ENSG00000204099.11	NEU4	-0.740869	-0.0140321	0.458773	0.998538	Artery_Tibial
AFR-like	ENSG00000105479.15	CCDC114	-0.74063	-0.0111611	0.458918	0.998538	Artery_Tibial
AFR-like	ENSG00000110906.12	KCTD10	0.740426	0.023791	0.459042	0.998538	Artery_Tibial
AFR-like	ENSG00000198865.9	CCDC152	0.740386	0.00947221	0.459066	0.998538	Artery_Tibial
AFR-like	ENSG00000255328.1	RP11-326C3.12	-0.739921	-0.00827396	0.459348	0.998538	Artery_Tibial
AFR-like	ENSG00000128482.15	RNF112	-0.739593	-0.0376237	0.459547	0.998538	Artery_Tibial
AFR-like	ENSG00000172058.15	SERF1A	-0.73958	-0.0298159	0.459555	0.998538	Artery_Tibial
AFR-like	ENSG00000185669.5	SNAI3	0.739541	0.0262757	0.459579	0.998538	Artery_Tibial
AFR-like	ENSG00000134852.14	CLOCK	0.739385	0.0974427	0.459673	0.998538	Artery_Tibial
AFR-like	ENSG00000064999.13	ANKS1A	-0.739181	-0.0662548	0.459797	0.998538	Artery_Tibial
AFR-like	ENSG00000235885.7	LINC01828	-0.738829	-0.0172051	0.460011	0.998538	Artery_Tibial
AFR-like	ENSG00000075651.15	PLD1	-0.738795	-0.0157417	0.460031	0.998538	Artery_Tibial
AFR-like	ENSG00000173905.8	GOLIM4	0.738485	0.0289543	0.46022	0.998538	Artery_Tibial
AFR-like	ENSG00000081803.15	CADPS2	0.738339	0.0294607	0.460308	0.998538	Artery_Tibial
AFR-like	ENSG00000164663.14	USP49	-0.738328	-0.0485431	0.460315	0.998538	Artery_Tibial
AFR-like	ENSG00000081760.16	AACS	0.738308	0.0157385	0.460328	0.998538	Artery_Tibial
AFR-like	ENSG00000084073.8	ZMPSTE24	-0.73828	-0.0446186	0.460344	0.998538	Artery_Tibial
AFR-like	ENSG00000108091.10	CCDC6	0.737722	0.0163637	0.460684	0.998538	Artery_Tibial
AFR-like	ENSG00000137804.12	NUSAP1	0.737638	0.0248954	0.460735	0.998538	Artery_Tibial
AFR-like	ENSG00000226133.6	RP4-683M8.2	-0.737298	-0.00712773	0.460941	0.998538	Artery_Tibial
AFR-like	ENSG00000164253.13	WDR41	-0.736916	-0.0201959	0.461173	0.998538	Artery_Tibial
AFR-like	ENSG00000161640.15	SIGLEC11	-0.736895	-0.0246216	0.461186	0.998538	Artery_Tibial
AFR-like	ENSG00000176894.9	PXMP2	-0.736682	-0.122613	0.461316	0.998538	Artery_Tibial
AFR-like	ENSG00000157593.18	SLC35B2	0.736661	0.0565595	0.461329	0.998538	Artery_Tibial
AFR-like	ENSG00000144278.14	GALNT13	-0.736629	-0.013136	0.461348	0.998538	Artery_Tibial
AFR-like	ENSG00000164053.19	ATRIP	0.736331	0.0324458	0.461529	0.998538	Artery_Tibial
AFR-like	ENSG00000172932.14	ANKRD13D	0.736186	0.0249597	0.461618	0.998538	Artery_Tibial
AFR-like	ENSG00000127415.12	IDUA	-0.736117	-0.0241145	0.461659	0.998538	Artery_Tibial
AFR-like	ENSG00000144840.8	RABL3	0.735783	0.0341394	0.461863	0.998538	Artery_Tibial
AFR-like	ENSG00000182993.3	C12orf60	0.735591	0.0186782	0.46198	0.998538	Artery_Tibial
AFR-like	ENSG00000269973.1	RP11-95D17.1	-0.735405	-0.0153355	0.462093	0.998538	Artery_Tibial
AFR-like	ENSG00000182533.6	CAV3	-0.735327	-0.00780028	0.46214	0.998538	Artery_Tibial
AFR-like	ENSG00000065609.14	SNAP91	-0.735253	-0.0120941	0.462185	0.998538	Artery_Tibial
AFR-like	ENSG00000113971.19	NPHP3	-0.734946	-0.00532107	0.462372	0.998538	Artery_Tibial
AFR-like	ENSG00000213203.2	GIMAP1	-0.734607	-0.116735	0.462579	0.998538	Artery_Tibial
AFR-like	ENSG00000099949.18	LZTR1	-0.734308	-0.0176838	0.462761	0.998538	Artery_Tibial
AFR-like	ENSG00000102882.11	MAPK3	-0.734234	-0.0951124	0.462806	0.998538	Artery_Tibial
AFR-like	ENSG00000143153.12	ATP1B1	-0.734216	-0.0149185	0.462817	0.998538	Artery_Tibial
AFR-like	ENSG00000166348.18	USP54	-0.734163	-0.144398	0.46285	0.998538	Artery_Tibial
AFR-like	ENSG00000141295.13	SCRN2	-0.73415	-0.011091	0.462857	0.998538	Artery_Tibial
AFR-like	ENSG00000100156.10	SLC16A8	0.734122	0.0410162	0.462874	0.998538	Artery_Tibial
AFR-like	ENSG00000163348.3	PYGO2	0.733946	0.0312407	0.462982	0.998538	Artery_Tibial
AFR-like	ENSG00000146282.17	RARS2	-0.733238	-0.0499968	0.463413	0.998538	Artery_Tibial
AFR-like	ENSG00000272800.1	RP11-438L19.1	0.733039	0.0739145	0.463535	0.998538	Artery_Tibial
AFR-like	ENSG00000104691.14	UBXN8	-0.732553	-0.0270318	0.463831	0.998538	Artery_Tibial
AFR-like	ENSG00000012779.10	ALOX5	0.732416	0.0439595	0.463915	0.998538	Artery_Tibial
AFR-like	ENSG00000105173.13	CCNE1	0.732371	0.0249057	0.463942	0.998538	Artery_Tibial
AFR-like	ENSG00000150527.16	CTAGE5	0.73237	0.0581497	0.463943	0.998538	Artery_Tibial
AFR-like	ENSG00000159445.12	THEM4	-0.732354	-0.0101051	0.463953	0.998538	Artery_Tibial
AFR-like	ENSG00000186470.13	BTN3A2	0.732252	0.0129621	0.464015	0.998538	Artery_Tibial
AFR-like	ENSG00000132823.10	OSER1	-0.732135	-0.0216428	0.464086	0.998538	Artery_Tibial
AFR-like	ENSG00000125991.19	ERGIC3	-0.732074	-0.0566515	0.464124	0.998538	Artery_Tibial
AFR-like	ENSG00000140400.16	MAN2C1	0.7318	0.00609799	0.464291	0.998538	Artery_Tibial
AFR-like	ENSG00000185386.14	MAPK11	-0.731663	-0.0907504	0.464375	0.998538	Artery_Tibial
AFR-like	ENSG00000112659.13	CUL9	0.731523	0.0329488	0.46446	0.998538	Artery_Tibial
AFR-like	ENSG00000144810.15	COL8A1	0.731122	0.185815	0.464704	0.998538	Artery_Tibial
AFR-like	ENSG00000272221.1	XXbac-BPG181B23.7	-0.731065	-0.00335374	0.464739	0.998538	Artery_Tibial
AFR-like	ENSG00000065308.4	TRAM2	0.730597	0.146373	0.465025	0.998538	Artery_Tibial
AFR-like	ENSG00000176463.13	SLCO3A1	-0.730516	-0.023814	0.465075	0.998538	Artery_Tibial
AFR-like	ENSG00000115486.11	GGCX	-0.730505	-0.0122554	0.465081	0.998538	Artery_Tibial
AFR-like	ENSG00000142541.16	RPL13A	-0.730331	-0.0699343	0.465188	0.998538	Artery_Tibial
AFR-like	ENSG00000204713.10	TRIM27	-0.729932	-0.0177535	0.465431	0.998538	Artery_Tibial
AFR-like	ENSG00000071626.16	DAZAP1	0.729362	0.0317044	0.46578	0.998538	Artery_Tibial
AFR-like	ENSG00000136068.14	FLNB	0.729225	0.00401092	0.465864	0.998538	Artery_Tibial
AFR-like	ENSG00000082805.19	ERC1	0.729068	0.0357167	0.46596	0.998538	Artery_Tibial
AFR-like	ENSG00000265241.6	RBM8A	-0.72883	-0.010498	0.466106	0.998538	Artery_Tibial
AFR-like	ENSG00000047056.14	WDR37	0.727817	0.0495582	0.466726	0.998538	Artery_Tibial
AFR-like	ENSG00000114790.12	ARHGEF26	0.727649	0.010495	0.466828	0.998538	Artery_Tibial
AFR-like	ENSG00000130165.10	ELOF1	-0.727299	-0.0368667	0.467043	0.998538	Artery_Tibial
AFR-like	ENSG00000178031.16	ADAMTSL1	-0.72701	-0.0300516	0.46722	0.998538	Artery_Tibial
AFR-like	ENSG00000124207.16	CSE1L	0.726705	0.0168756	0.467407	0.998538	Artery_Tibial
AFR-like	ENSG00000160439.15	RDH13	-0.726549	-0.0086167	0.467502	0.998538	Artery_Tibial
AFR-like	ENSG00000227619.1	RP11-492E3.2	0.726107	0.0477385	0.467773	0.998538	Artery_Tibial
AFR-like	ENSG00000196352.14	CD55	-0.725743	-0.0307035	0.467996	0.998538	Artery_Tibial
AFR-like	ENSG00000256269.7	HMBS	-0.725706	-0.022802	0.468019	0.998538	Artery_Tibial
AFR-like	ENSG00000168172.8	HOOK3	-0.725672	-0.0141738	0.46804	0.998538	Artery_Tibial
AFR-like	ENSG00000087448.9	KLHL42	0.725597	0.0300245	0.468086	0.998538	Artery_Tibial
AFR-like	ENSG00000205126.2	ACCSL	0.725475	0.0270991	0.46816	0.998538	Artery_Tibial
AFR-like	ENSG00000154079.5	SDHAF4	-0.725399	-0.0214673	0.468207	0.998538	Artery_Tibial
AFR-like	ENSG00000104979.8	C19orf53	-0.725293	-0.0389676	0.468272	0.998538	Artery_Tibial
AFR-like	ENSG00000225978.3	HAR1A	0.725267	0.00831882	0.468288	0.998538	Artery_Tibial
AFR-like	ENSG00000106066.14	CPVL	0.725137	0.0208782	0.468368	0.998538	Artery_Tibial
AFR-like	ENSG00000185627.17	PSMD13	-0.725092	-0.0300361	0.468396	0.998538	Artery_Tibial
AFR-like	ENSG00000087087.18	SRRT	0.724743	0.0330565	0.46861	0.998538	Artery_Tibial
AFR-like	ENSG00000188672.17	RHCE	-0.723943	-0.0187043	0.469101	0.998538	Artery_Tibial
AFR-like	ENSG00000248905.8	FMN1	0.723761	0.0717136	0.469212	0.998538	Artery_Tibial
AFR-like	ENSG00000260418.1	RP3-406A7.7	-0.72369	-0.0107313	0.469256	0.998538	Artery_Tibial
AFR-like	ENSG00000174197.16	MGA	-0.72357	-0.0619602	0.46933	0.998538	Artery_Tibial
AFR-like	ENSG00000175985.9	PLEKHD1	-0.723514	-0.0114237	0.469364	0.998538	Artery_Tibial
AFR-like	ENSG00000119778.14	ATAD2B	-0.723335	-0.0955209	0.469474	0.998538	Artery_Tibial
AFR-like	ENSG00000124226.10	RNF114	0.723113	0.0106184	0.469611	0.998538	Artery_Tibial
AFR-like	ENSG00000107242.17	PIP5K1B	-0.722957	-0.0124435	0.469706	0.998538	Artery_Tibial
AFR-like	ENSG00000182272.11	B4GALNT4	-0.722864	-0.019263	0.469764	0.998538	Artery_Tibial
AFR-like	ENSG00000170456.15	DENND5B	0.722732	0.103546	0.469845	0.998538	Artery_Tibial
AFR-like	ENSG00000112796.9	ENPP5	0.722368	0.00610057	0.470069	0.998538	Artery_Tibial
AFR-like	ENSG00000197165.10	SULT1A2	-0.722296	-0.0100263	0.470112	0.998538	Artery_Tibial
AFR-like	ENSG00000249628.2	LINC00942	0.722236	0.013851	0.470149	0.998538	Artery_Tibial
AFR-like	ENSG00000197355.10	UAP1L1	-0.722106	-0.0198055	0.470229	0.998538	Artery_Tibial
AFR-like	ENSG00000130702.15	LAMA5	-0.722027	-0.0675009	0.470278	0.998538	Artery_Tibial
AFR-like	ENSG00000155254.12	MARVELD1	0.721968	0.0489277	0.470314	0.998538	Artery_Tibial
AFR-like	ENSG00000089177.18	KIF16B	0.721793	0.0304821	0.470422	0.998538	Artery_Tibial
AFR-like	ENSG00000138092.10	CENPO	0.72174	0.0101798	0.470454	0.998538	Artery_Tibial
AFR-like	ENSG00000204291.10	COL15A1	-0.721697	-0.0489571	0.470481	0.998538	Artery_Tibial
AFR-like	ENSG00000110203.8	FOLR3	-0.721574	-0.0515886	0.470556	0.998538	Artery_Tibial
AFR-like	ENSG00000121289.17	CEP89	-0.721401	-0.0135362	0.470663	0.998538	Artery_Tibial
AFR-like	ENSG00000116783.14	TNNI3K	-0.721372	-0.0069758	0.470681	0.998538	Artery_Tibial
AFR-like	ENSG00000149262.16	INTS4	-0.721371	-0.0119095	0.470681	0.998538	Artery_Tibial
AFR-like	ENSG00000184277.12	TM2D3	-0.721284	-0.0268267	0.470735	0.998538	Artery_Tibial
AFR-like	ENSG00000135926.14	TMBIM1	0.721273	0.0213219	0.470741	0.998538	Artery_Tibial
AFR-like	ENSG00000183826.16	BTBD9	-0.721223	-0.0205474	0.470772	0.998538	Artery_Tibial
AFR-like	ENSG00000204427.11	ABHD16A	-0.720767	-0.0236357	0.471053	0.998538	Artery_Tibial
AFR-like	ENSG00000153721.18	CNKSR3	-0.720734	-0.0243479	0.471073	0.998538	Artery_Tibial
AFR-like	ENSG00000149554.12	CHEK1	-0.720698	-0.0316727	0.471095	0.998538	Artery_Tibial
AFR-like	ENSG00000167772.11	ANGPTL4	0.720175	0.0374849	0.471417	0.998538	Artery_Tibial
AFR-like	ENSG00000128159.11	TUBGCP6	-0.719992	-0.145838	0.47153	0.998538	Artery_Tibial
AFR-like	ENSG00000092529.23	CAPN3	0.719775	0.0528399	0.471664	0.998538	Artery_Tibial
AFR-like	ENSG00000035928.15	RFC1	0.719665	0.0371297	0.471732	0.998538	Artery_Tibial
AFR-like	ENSG00000009335.17	UBE3C	0.719626	0.0538833	0.471755	0.998538	Artery_Tibial
AFR-like	ENSG00000090612.20	ZNF268	-0.719528	0.00599302	0.471815	0.998538	Artery_Tibial
AFR-like	ENSG00000004468.12	CD38	0.719412	0.0549655	0.471887	0.998538	Artery_Tibial
AFR-like	ENSG00000000971.15	CFH	-0.719395	-0.0297892	0.471897	0.998538	Artery_Tibial
AFR-like	ENSG00000128059.8	PPAT	-0.719347	-0.0188783	0.471927	0.998538	Artery_Tibial
AFR-like	ENSG00000157796.17	WDR19	0.719262	0.0409686	0.47198	0.998538	Artery_Tibial
AFR-like	ENSG00000249797.1	LINC02147	-0.719252	-0.0490142	0.471985	0.998538	Artery_Tibial
AFR-like	ENSG00000127314.17	RAP1B	0.719125	0.0628538	0.472064	0.998538	Artery_Tibial
AFR-like	ENSG00000095464.9	PDE6C	-0.719049	-0.0267084	0.47211	0.998538	Artery_Tibial
AFR-like	ENSG00000225498.1	AC002064.5	0.718976	0.0129109	0.472156	0.998538	Artery_Tibial
AFR-like	ENSG00000174125.7	TLR1	0.718892	0.137275	0.472207	0.998538	Artery_Tibial
AFR-like	ENSG00000182606.14	TRAK1	-0.718668	-0.0263221	0.472345	0.998538	Artery_Tibial
AFR-like	ENSG00000184967.6	NOC4L	-0.718445	-0.0195786	0.472483	0.998538	Artery_Tibial
AFR-like	ENSG00000107317.12	PTGDS	0.71839	0.0191735	0.472517	0.998538	Artery_Tibial
AFR-like	ENSG00000267002.2	RP11-242D8.1	-0.718385	-0.0899867	0.47252	0.998538	Artery_Tibial
AFR-like	ENSG00000163040.14	CCDC74A	0.718219	0.0297316	0.472622	0.998538	Artery_Tibial
AFR-like	ENSG00000070371.15	CLTCL1	0.718095	0.0215554	0.472699	0.998538	Artery_Tibial
AFR-like	ENSG00000128039.10	SRD5A3	-0.717908	-0.00833315	0.472814	0.998538	Artery_Tibial
AFR-like	ENSG00000134779.14	TPGS2	-0.717872	-0.0184629	0.472836	0.998538	Artery_Tibial
AFR-like	ENSG00000282885.1	RP11-596C23.6	0.717862	0.0177851	0.472842	0.998538	Artery_Tibial
AFR-like	ENSG00000188312.13	CENPP	-0.717828	-0.0041305	0.472863	0.998538	Artery_Tibial
AFR-like	ENSG00000106034.17	CPED1	-0.717715	-0.0736801	0.472933	0.998538	Artery_Tibial
AFR-like	ENSG00000235100.3	RP11-80H5.9	0.71761	0.0224602	0.472998	0.998538	Artery_Tibial
AFR-like	ENSG00000162366.7	PDZK1IP1	0.717469	0.0149319	0.473085	0.998538	Artery_Tibial
AFR-like	ENSG00000041988.15	THAP3	-0.716389	-0.0124931	0.473751	0.998538	Artery_Tibial
AFR-like	ENSG00000014164.6	ZC3H3	-0.716299	-0.0140502	0.473807	0.998538	Artery_Tibial
AFR-like	ENSG00000163606.10	CD200R1	-0.716063	-0.0252398	0.473953	0.998538	Artery_Tibial
AFR-like	ENSG00000215018.9	COL28A1	-0.715656	-0.0350606	0.474204	0.998538	Artery_Tibial
AFR-like	ENSG00000117834.12	SLC5A9	-0.715619	-0.0130909	0.474226	0.998538	Artery_Tibial
AFR-like	ENSG00000272047.1	GTF2H5	-0.715427	-0.0093213	0.474345	0.998538	Artery_Tibial
AFR-like	ENSG00000182552.14	RWDD4	-0.715129	-0.0334642	0.474529	0.998538	Artery_Tibial
AFR-like	ENSG00000065268.10	WDR18	0.715122	0.00466734	0.474534	0.998538	Artery_Tibial
AFR-like	ENSG00000125485.17	DDX31	0.715119	0.00864569	0.474535	0.998538	Artery_Tibial
AFR-like	ENSG00000257151.1	PWAR6	-0.714807	-0.0420788	0.474728	0.998538	Artery_Tibial
AFR-like	ENSG00000128573.24	FOXP2	0.714378	0.0255944	0.474993	0.998538	Artery_Tibial
AFR-like	ENSG00000082212.12	ME2	0.71421	0.0239094	0.475097	0.998538	Artery_Tibial
AFR-like	ENSG00000025708.13	TYMP	0.714015	0.0236479	0.475218	0.998538	Artery_Tibial
AFR-like	ENSG00000148053.15	NTRK2	0.714001	0.0819117	0.475227	0.998538	Artery_Tibial
AFR-like	ENSG00000139618.14	BRCA2	0.713986	0.0131948	0.475236	0.998538	Artery_Tibial
AFR-like	ENSG00000177051.5	FBXO46	0.713852	0.0349348	0.475319	0.998538	Artery_Tibial
AFR-like	ENSG00000165661.16	QSOX2	0.713485	0.0154213	0.475546	0.998538	Artery_Tibial
AFR-like	ENSG00000171159.4	C9orf16	0.713344	0.0496843	0.475633	0.998538	Artery_Tibial
AFR-like	ENSG00000125827.8	TMX4	0.713212	0.0465001	0.475715	0.998538	Artery_Tibial
AFR-like	ENSG00000184840.11	TMED9	-0.713014	-0.022533	0.475837	0.998538	Artery_Tibial
AFR-like	ENSG00000153786.12	ZDHHC7	0.712917	0.0145954	0.475897	0.998538	Artery_Tibial
AFR-like	ENSG00000262655.3	SPON1	-0.712742	-0.0353376	0.476006	0.998538	Artery_Tibial
AFR-like	ENSG00000232237.3	ASCL5	0.712619	0.00559151	0.476082	0.998538	Artery_Tibial
AFR-like	ENSG00000136383.6	ALPK3	0.712474	0.030465	0.476171	0.998538	Artery_Tibial
AFR-like	ENSG00000071655.17	MBD3	0.711862	0.0805937	0.47655	0.998538	Artery_Tibial
AFR-like	ENSG00000141556.20	TBCD	0.711511	0.0395017	0.476767	0.998538	Artery_Tibial
AFR-like	ENSG00000196950.13	SLC39A10	-0.710642	-0.0119305	0.477306	0.998538	Artery_Tibial
AFR-like	ENSG00000162585.16	FAAP20	0.710455	0.0218548	0.477422	0.998538	Artery_Tibial
AFR-like	ENSG00000101439.8	CST3	0.710427	0.0347644	0.477439	0.998538	Artery_Tibial
AFR-like	ENSG00000105875.13	WDR91	0.71039	0.0455121	0.477463	0.998538	Artery_Tibial
AFR-like	ENSG00000181458.10	TMEM45A	0.710305	0.0201321	0.477515	0.998538	Artery_Tibial
AFR-like	ENSG00000265750.1	RP11-799B12.4	-0.710202	-0.0181044	0.477579	0.998538	Artery_Tibial
AFR-like	ENSG00000115339.13	GALNT3	0.710144	0.0139317	0.477615	0.998538	Artery_Tibial
AFR-like	ENSG00000182247.9	UBE2E2	0.710041	0.0427247	0.477678	0.998538	Artery_Tibial
AFR-like	ENSG00000157601.13	MX1	-0.709648	-0.0190445	0.477922	0.998538	Artery_Tibial
AFR-like	ENSG00000258602.1	LINC01629	-0.709398	-0.00466809	0.478078	0.998538	Artery_Tibial
AFR-like	ENSG00000102466.15	FGF14	-0.709289	-0.0177378	0.478145	0.998538	Artery_Tibial
AFR-like	ENSG00000197818.11	SLC9A8	-0.709103	-0.0301244	0.47826	0.998538	Artery_Tibial
AFR-like	ENSG00000224790.2	AP000704.5	0.708964	0.012999	0.478347	0.998538	Artery_Tibial
AFR-like	ENSG00000156232.7	WHAMM	0.708942	0.0317413	0.47836	0.998538	Artery_Tibial
AFR-like	ENSG00000167543.15	TP53I13	0.708938	0.04105	0.478363	0.998538	Artery_Tibial
AFR-like	ENSG00000060237.16	WNK1	0.708505	0.0428226	0.478632	0.998538	Artery_Tibial
AFR-like	ENSG00000139636.15	LMBR1L	-0.708466	-0.0499457	0.478656	0.998538	Artery_Tibial
AFR-like	ENSG00000198792.12	TMEM184B	0.708449	0.0275784	0.478666	0.998538	Artery_Tibial
AFR-like	ENSG00000127129.9	EDN2	0.708288	0.0213002	0.478766	0.998538	Artery_Tibial
AFR-like	ENSG00000228216.1	RP11-367F23.1	-0.708269	-0.00909915	0.478778	0.998538	Artery_Tibial
AFR-like	ENSG00000125877.12	ITPA	0.707661	0.0110866	0.479156	0.998538	Artery_Tibial
AFR-like	ENSG00000170017.12	ALCAM	-0.707519	-0.0190937	0.479244	0.998538	Artery_Tibial
AFR-like	ENSG00000029534.19	ANK1	0.70707	0.0100238	0.479523	0.998538	Artery_Tibial
AFR-like	ENSG00000198468.7	FLVCR1-AS1	0.706935	0.00458245	0.479607	0.998538	Artery_Tibial
AFR-like	ENSG00000172081.13	MOB3A	-0.706885	0.0122195	0.479638	0.998538	Artery_Tibial
AFR-like	ENSG00000141750.6	STAC2	0.706693	0.00657249	0.479758	0.998538	Artery_Tibial
AFR-like	ENSG00000168938.5	PPIC	0.706536	0.0361411	0.479855	0.998538	Artery_Tibial
AFR-like	ENSG00000156411.9	C14orf2	0.706371	0.0477643	0.479957	0.998538	Artery_Tibial
AFR-like	ENSG00000167178.15	ISLR2	0.706343	0.0372809	0.479975	0.998538	Artery_Tibial
AFR-like	ENSG00000132514.13	CLEC10A	0.706089	0.0671719	0.480133	0.998538	Artery_Tibial
AFR-like	ENSG00000138777.19	PPA2	-0.706083	-0.00648229	0.480137	0.998538	Artery_Tibial
AFR-like	ENSG00000204611.6	ZNF616	0.705811	0.0577823	0.480305	0.998538	Artery_Tibial
AFR-like	ENSG00000050820.16	BCAR1	-0.705482	-0.0296309	0.48051	0.998538	Artery_Tibial
AFR-like	ENSG00000094975.13	SUCO	0.705433	0.0194695	0.480541	0.998538	Artery_Tibial
AFR-like	ENSG00000003436.15	TFPI	0.705282	0.00968032	0.480635	0.998538	Artery_Tibial
AFR-like	ENSG00000141258.12	SGSM2	0.704826	0.0182176	0.480919	0.998538	Artery_Tibial
AFR-like	ENSG00000105202.8	FBL	0.704719	0.0462575	0.480985	0.998538	Artery_Tibial
AFR-like	ENSG00000109339.19	MAPK10	0.704242	0.0188931	0.481282	0.998538	Artery_Tibial
AFR-like	ENSG00000111860.13	CEP85L	-0.703818	-0.0334379	0.481546	0.998538	Artery_Tibial
AFR-like	ENSG00000120306.9	CYSTM1	0.703752	0.0172654	0.481587	0.998538	Artery_Tibial
AFR-like	ENSG00000100412.15	ACO2	-0.703693	-0.0346644	0.481624	0.998538	Artery_Tibial
AFR-like	ENSG00000108352.11	RAPGEFL1	0.70361	0.345125	0.481676	0.998538	Artery_Tibial
AFR-like	ENSG00000164978.17	NUDT2	-0.70344	-0.0051787	0.481781	0.998538	Artery_Tibial
AFR-like	ENSG00000099337.4	KCNK6	-0.703308	-0.0726092	0.481864	0.998538	Artery_Tibial
AFR-like	ENSG00000164509.13	IL31RA	0.702778	0.0656574	0.482194	0.998538	Artery_Tibial
AFR-like	ENSG00000168243.10	GNG4	-0.702516	-0.0116366	0.482357	0.998538	Artery_Tibial
AFR-like	ENSG00000165568.17	AKR1E2	-0.702386	-0.0116593	0.482438	0.998538	Artery_Tibial
AFR-like	ENSG00000271643.1	RP11-10C24.3	-0.702187	0.00609633	0.482562	0.998538	Artery_Tibial
AFR-like	ENSG00000077097.15	TOP2B	0.70213	0.117075	0.482598	0.998538	Artery_Tibial
AFR-like	ENSG00000137992.14	DBT	-0.701686	-0.0394875	0.482875	0.998538	Artery_Tibial
AFR-like	ENSG00000124370.10	MCEE	0.7013	0.0559303	0.483116	0.998538	Artery_Tibial
AFR-like	ENSG00000165934.12	CPSF2	-0.701004	-0.0112319	0.4833	0.998538	Artery_Tibial
AFR-like	ENSG00000151376.16	ME3	0.700954	0.0220368	0.483332	0.998538	Artery_Tibial
AFR-like	ENSG00000168255.19	POLR2J3	0.700651	0.00781508	0.483521	0.998538	Artery_Tibial
AFR-like	ENSG00000178425.13	NT5DC1	0.700561	0.0260671	0.483577	0.998538	Artery_Tibial
AFR-like	ENSG00000152229.18	PSTPIP2	-0.700521	-0.0502268	0.483602	0.998538	Artery_Tibial
AFR-like	ENSG00000166913.12	YWHAB	0.700333	0.0505496	0.483719	0.998538	Artery_Tibial
AFR-like	ENSG00000119509.12	INVS	0.700323	0.0315408	0.483725	0.998538	Artery_Tibial
AFR-like	ENSG00000125458.6	NT5C	0.700127	0.0129763	0.483848	0.998538	Artery_Tibial
AFR-like	ENSG00000171160.17	MORN4	0.699854	0.00929757	0.484019	0.998538	Artery_Tibial
AFR-like	ENSG00000103248.18	MTHFSD	-0.699711	-0.0282298	0.484108	0.998538	Artery_Tibial
AFR-like	ENSG00000254636.1	ARMS2	0.699585	0.0144564	0.484186	0.998538	Artery_Tibial
AFR-like	ENSG00000182511.11	FES	-0.699569	-0.0222682	0.484196	0.998538	Artery_Tibial
AFR-like	ENSG00000177595.17	PIDD1	-0.699291	-0.0264117	0.48437	0.998538	Artery_Tibial
AFR-like	ENSG00000100731.15	PCNX1	0.699202	0.00906573	0.484426	0.998538	Artery_Tibial
AFR-like	ENSG00000135632.11	SMYD5	-0.698945	-0.0364421	0.484587	0.998538	Artery_Tibial
AFR-like	ENSG00000176170.13	SPHK1	-0.698838	-0.126047	0.484653	0.998538	Artery_Tibial
AFR-like	ENSG00000198113.2	TOR4A	-0.698659	-0.0297274	0.484765	0.998538	Artery_Tibial
AFR-like	ENSG00000006432.15	MAP3K9	-0.698601	-0.00944811	0.484802	0.998538	Artery_Tibial
AFR-like	ENSG00000174721.9	FGFBP3	-0.698311	-0.0232454	0.484983	0.998538	Artery_Tibial
AFR-like	ENSG00000115840.13	SLC25A12	0.697722	0.0216129	0.485351	0.998538	Artery_Tibial
AFR-like	ENSG00000246067.7	RAB30-AS1	0.697696	0.0173394	0.485367	0.998538	Artery_Tibial
AFR-like	ENSG00000119938.8	PPP1R3C	0.697511	0.0218525	0.485483	0.998538	Artery_Tibial
AFR-like	ENSG00000169129.14	AFAP1L2	-0.697202	-0.0319818	0.485676	0.998538	Artery_Tibial
AFR-like	ENSG00000168229.3	PTGDR	0.697	0.00825806	0.485803	0.998538	Artery_Tibial
AFR-like	ENSG00000100033.16	PRODH	0.696907	0.0260822	0.485861	0.998538	Artery_Tibial
AFR-like	ENSG00000261064.1	RP11-1000B6.3	0.696677	0.0151203	0.486005	0.998538	Artery_Tibial
AFR-like	ENSG00000106733.20	NMRK1	-0.696193	-0.00541242	0.486308	0.998538	Artery_Tibial
AFR-like	ENSG00000166321.13	NUDT13	-0.696056	-0.00309034	0.486394	0.998538	Artery_Tibial
AFR-like	ENSG00000170647.3	TMEM133	-0.695976	-0.0105423	0.486444	0.998538	Artery_Tibial
AFR-like	ENSG00000143971.7	ETAA1	0.69564	0.055622	0.486655	0.998538	Artery_Tibial
AFR-like	ENSG00000124225.15	PMEPA1	0.695631	0.0675469	0.48666	0.998538	Artery_Tibial
AFR-like	ENSG00000185507.19	IRF7	-0.695603	-0.0914547	0.486678	0.998538	Artery_Tibial
AFR-like	ENSG00000187764.11	SEMA4D	0.695388	0.0124444	0.486812	0.998538	Artery_Tibial
AFR-like	ENSG00000177000.10	MTHFR	-0.695128	-0.021677	0.486975	0.998538	Artery_Tibial
AFR-like	ENSG00000085719.12	CPNE3	0.694493	0.0297398	0.487373	0.998538	Artery_Tibial
AFR-like	ENSG00000137509.10	PRCP	-0.693953	-0.0794974	0.487712	0.998538	Artery_Tibial
AFR-like	ENSG00000127837.9	AAMP	-0.693843	-0.0234848	0.487781	0.998538	Artery_Tibial
AFR-like	ENSG00000100483.13	VCPKMT	-0.693595	-0.0138397	0.487936	0.998538	Artery_Tibial
AFR-like	ENSG00000176927.15	EFCAB5	-0.69347	-0.0111442	0.488014	0.998538	Artery_Tibial
AFR-like	ENSG00000180279.6	LINC01869	0.693286	0.0180596	0.48813	0.998538	Artery_Tibial
AFR-like	ENSG00000165282.13	PIGO	-0.692947	-0.0452966	0.488343	0.998538	Artery_Tibial
AFR-like	ENSG00000171357.5	LURAP1	0.692769	0.070157	0.488455	0.998538	Artery_Tibial
AFR-like	ENSG00000105136.20	ZNF419	-0.692541	-0.0090801	0.488598	0.998538	Artery_Tibial
AFR-like	ENSG00000184984.9	CHRM5	0.692504	0.0718835	0.488621	0.998538	Artery_Tibial
AFR-like	ENSG00000170891.10	CYTL1	0.692478	0.0158721	0.488637	0.998538	Artery_Tibial
AFR-like	ENSG00000111711.9	GOLT1B	0.692272	0.039115	0.488767	0.998538	Artery_Tibial
AFR-like	ENSG00000120837.7	NFYB	-0.692235	-0.075858	0.48879	0.998538	Artery_Tibial
AFR-like	ENSG00000206562.11	METTL6	-0.691848	-0.0361623	0.489033	0.998538	Artery_Tibial
AFR-like	ENSG00000273136.6	NBPF26	-0.691645	-0.0291176	0.489161	0.998538	Artery_Tibial
AFR-like	ENSG00000108590.10	MED31	-0.691508	-0.0127404	0.489246	0.998538	Artery_Tibial
AFR-like	ENSG00000163161.12	ERCC3	0.691423	0.0107355	0.4893	0.998538	Artery_Tibial
AFR-like	ENSG00000160785.13	SLC25A44	0.691255	0.0174319	0.489405	0.998538	Artery_Tibial
AFR-like	ENSG00000119147.9	C2orf40	-0.690842	-0.0113594	0.489665	0.998538	Artery_Tibial
AFR-like	ENSG00000204856.11	FAM216A	0.690811	0.0174382	0.489684	0.998538	Artery_Tibial
AFR-like	ENSG00000025772.7	TOMM34	0.69058	0.0255135	0.48983	0.998538	Artery_Tibial
AFR-like	ENSG00000078295.16	ADCY2	-0.690538	-0.0435497	0.489856	0.998538	Artery_Tibial
AFR-like	ENSG00000159733.13	ZFYVE28	0.690221	0.0133906	0.490055	0.998538	Artery_Tibial
AFR-like	ENSG00000163945.15	UVSSA	0.69011	0.00853411	0.490125	0.998538	Artery_Tibial
AFR-like	ENSG00000114270.17	COL7A1	-0.689943	-0.0352958	0.49023	0.998538	Artery_Tibial
AFR-like	ENSG00000144031.11	ANKRD53	-0.689939	-0.00973558	0.490233	0.998538	Artery_Tibial
AFR-like	ENSG00000198182.12	ZNF607	0.689843	0.0207565	0.490293	0.998538	Artery_Tibial
AFR-like	ENSG00000110925.6	CSRNP2	0.689842	0.0576564	0.490294	0.998538	Artery_Tibial
AFR-like	ENSG00000028528.14	SNX1	-0.689832	-0.0348925	0.4903	0.998538	Artery_Tibial
AFR-like	ENSG00000167123.18	CERCAM	0.689743	0.041859	0.490356	0.998538	Artery_Tibial
AFR-like	ENSG00000250334.5	LINC00989	0.689695	0.0148463	0.490386	0.998538	Artery_Tibial
AFR-like	ENSG00000006282.20	SPATA20	0.689516	0.00825138	0.490499	0.998538	Artery_Tibial
AFR-like	ENSG00000055483.19	USP36	0.689478	0.0280316	0.490523	0.998538	Artery_Tibial
AFR-like	ENSG00000122477.12	LRRC39	-0.689252	-0.031448	0.490664	0.998538	Artery_Tibial
AFR-like	ENSG00000169629.11	RGPD8	-0.688966	-0.0118646	0.490845	0.998538	Artery_Tibial
AFR-like	ENSG00000146842.16	TMEM209	0.688897	0.0131359	0.490888	0.998538	Artery_Tibial
AFR-like	ENSG00000152256.13	PDK1	-0.688796	-0.0968829	0.490952	0.998538	Artery_Tibial
AFR-like	ENSG00000138071.13	ACTR2	-0.688616	-0.043646	0.491065	0.998538	Artery_Tibial
AFR-like	ENSG00000111863.12	ADTRP	-0.688615	-0.0190794	0.491066	0.998538	Artery_Tibial
AFR-like	ENSG00000197548.12	ATG7	0.688567	0.00858083	0.491096	0.998538	Artery_Tibial
AFR-like	ENSG00000175518.6	UBQLNL	-0.688481	-0.0170474	0.49115	0.998538	Artery_Tibial
AFR-like	ENSG00000219481.10	NBPF1	-0.688301	-0.00043352	0.491264	0.998538	Artery_Tibial
AFR-like	ENSG00000261019.1	RP11-111K18.2	-0.68802	-0.014794	0.49144	0.998538	Artery_Tibial
AFR-like	ENSG00000157216.15	SSBP3	0.688017	0.0503786	0.491442	0.998538	Artery_Tibial
AFR-like	ENSG00000144035.3	NAT8	0.687779	0.0140022	0.491592	0.998538	Artery_Tibial
AFR-like	ENSG00000114473.13	IQCG	-0.68776	-0.0122706	0.491604	0.998538	Artery_Tibial
AFR-like	ENSG00000204574.12	ABCF1	-0.687628	-0.0232862	0.491687	0.998538	Artery_Tibial
AFR-like	ENSG00000112343.10	TRIM38	0.687505	0.0428757	0.491765	0.998538	Artery_Tibial
AFR-like	ENSG00000236287.7	ZBED5	0.687459	0.0382784	0.491794	0.998538	Artery_Tibial
AFR-like	ENSG00000100461.17	RBM23	-0.687345	-0.00542374	0.491865	0.998538	Artery_Tibial
AFR-like	ENSG00000025039.14	RRAGD	0.68721	0.0261114	0.491951	0.998538	Artery_Tibial
AFR-like	ENSG00000260274.1	RP11-817O13.8	0.687187	0.0105666	0.491965	0.998538	Artery_Tibial
AFR-like	ENSG00000147457.13	CHMP7	-0.68644	-0.0234366	0.492436	0.998538	Artery_Tibial
AFR-like	ENSG00000136560.13	TANK	-0.686232	-0.0499502	0.492567	0.998538	Artery_Tibial
AFR-like	ENSG00000100027.14	YPEL1	0.686213	0.154657	0.492579	0.998538	Artery_Tibial
AFR-like	ENSG00000136867.10	SLC31A2	0.686101	0.0485427	0.492649	0.998538	Artery_Tibial
AFR-like	ENSG00000104055.15	TGM5	0.685968	0.0126592	0.492734	0.998538	Artery_Tibial
AFR-like	ENSG00000065357.19	DGKA	-0.685876	-0.0280922	0.492791	0.998538	Artery_Tibial
AFR-like	ENSG00000153246.12	PLA2R1	0.685862	0.0299332	0.4928	0.998538	Artery_Tibial
AFR-like	ENSG00000101193.7	GID8	0.685679	0.0191029	0.492915	0.998538	Artery_Tibial
AFR-like	ENSG00000129646.14	QRICH2	0.685507	0.0112861	0.493024	0.998538	Artery_Tibial
AFR-like	ENSG00000064655.18	EYA2	0.685477	0.046209	0.493043	0.998538	Artery_Tibial
AFR-like	ENSG00000272777.1	RP11-571L19.8	0.685248	0.00439401	0.493188	0.998538	Artery_Tibial
AFR-like	ENSG00000172716.16	SLFN11	-0.684996	-0.0384701	0.493347	0.998538	Artery_Tibial
AFR-like	ENSG00000197360.9	ZNF98	0.684938	0.00721849	0.493383	0.998538	Artery_Tibial
AFR-like	ENSG00000169223.14	LMAN2	-0.684877	-0.0541168	0.493422	0.998538	Artery_Tibial
AFR-like	ENSG00000140945.16	CDH13	0.684852	0.0126368	0.493437	0.998538	Artery_Tibial
AFR-like	ENSG00000012048.20	BRCA1	-0.684796	-0.0435468	0.493472	0.998538	Artery_Tibial
AFR-like	ENSG00000165338.16	HECTD2	0.684699	0.0562724	0.493534	0.998538	Artery_Tibial
AFR-like	ENSG00000123268.8	ATF1	0.684659	0.0125515	0.493559	0.998538	Artery_Tibial
AFR-like	ENSG00000116032.5	GRIN3B	-0.684522	-0.0133416	0.493646	0.998538	Artery_Tibial
AFR-like	ENSG00000134884.13	ARGLU1	0.684474	0.00692039	0.493676	0.998538	Artery_Tibial
AFR-like	ENSG00000115073.7	ACTR1B	0.684007	0.0263341	0.493971	0.998538	Artery_Tibial
AFR-like	ENSG00000075239.13	ACAT1	-0.683933	-0.0381014	0.494018	0.998538	Artery_Tibial
AFR-like	ENSG00000197168.11	NEK5	0.683801	0.0349063	0.494101	0.998538	Artery_Tibial
AFR-like	ENSG00000136213.9	CHST12	0.683352	0.0241847	0.494384	0.998538	Artery_Tibial
AFR-like	ENSG00000181234.9	TMEM132C	0.683033	0.0216847	0.494586	0.998538	Artery_Tibial
AFR-like	ENSG00000109758.8	HGFAC	0.683028	0.0275443	0.494589	0.998538	Artery_Tibial
AFR-like	ENSG00000245694.9	CRNDE	0.68302	0.0383991	0.494594	0.998538	Artery_Tibial
AFR-like	ENSG00000100644.16	HIF1A	-0.682643	-0.070867	0.494832	0.998538	Artery_Tibial
AFR-like	ENSG00000139436.20	GIT2	-0.682601	-0.0289674	0.494859	0.998538	Artery_Tibial
AFR-like	ENSG00000100445.17	SDR39U1	-0.682262	-0.0167634	0.495073	0.998538	Artery_Tibial
AFR-like	ENSG00000197555.9	SIPA1L1	-0.680983	-0.0447698	0.495882	0.998538	Artery_Tibial
AFR-like	ENSG00000099290.15	WASHC2A	0.680961	0.0225104	0.495896	0.998538	Artery_Tibial
AFR-like	ENSG00000132669.12	RIN2	0.680865	0.0275756	0.495957	0.998538	Artery_Tibial
AFR-like	ENSG00000167981.5	ZNF597	-0.68059	-0.0213601	0.496131	0.998538	Artery_Tibial
AFR-like	ENSG00000006747.14	SCIN	-0.679844	-0.00921099	0.496603	0.998538	Artery_Tibial
AFR-like	ENSG00000176209.11	SMIM19	-0.679654	-0.01178	0.496724	0.998538	Artery_Tibial
AFR-like	ENSG00000138032.20	PPM1B	0.67965	0.00771759	0.496726	0.998538	Artery_Tibial
AFR-like	ENSG00000260517.2	RP11-426C22.5	0.679619	0.0194918	0.496745	0.998538	Artery_Tibial
AFR-like	ENSG00000004059.10	ARF5	0.679498	0.106957	0.496822	0.998538	Artery_Tibial
AFR-like	ENSG00000184227.7	ACOT1	-0.679208	-0.00952685	0.497006	0.998538	Artery_Tibial
AFR-like	ENSG00000157045.8	NTAN1	0.679115	0.0619192	0.497065	0.998538	Artery_Tibial
AFR-like	ENSG00000219200.11	RNASEK	0.678871	0.030531	0.49722	0.998538	Artery_Tibial
AFR-like	ENSG00000171793.13	CTPS1	-0.678174	-0.041226	0.497661	0.998538	Artery_Tibial
AFR-like	ENSG00000145861.7	C1QTNF2	0.678123	0.0106235	0.497694	0.998538	Artery_Tibial
AFR-like	ENSG00000274925.1	CTD-2547G23.4	-0.677955	-0.106506	0.4978	0.998538	Artery_Tibial
AFR-like	ENSG00000179604.9	CDC42EP4	-0.677821	-0.0157834	0.497885	0.998538	Artery_Tibial
AFR-like	ENSG00000198912.10	C1orf174	0.677723	0.00652411	0.497948	0.998538	Artery_Tibial
AFR-like	ENSG00000078142.12	PIK3C3	-0.677601	-0.0557996	0.498025	0.998538	Artery_Tibial
AFR-like	ENSG00000116786.11	PLEKHM2	-0.677249	-0.0718141	0.498248	0.998538	Artery_Tibial
AFR-like	ENSG00000112110.9	MRPL18	-0.677024	-0.0161621	0.498391	0.998538	Artery_Tibial
AFR-like	ENSG00000156050.8	FAM161B	-0.676641	-0.0300367	0.498634	0.998538	Artery_Tibial
AFR-like	ENSG00000117475.13	BLZF1	0.676626	0.109712	0.498643	0.998538	Artery_Tibial
AFR-like	ENSG00000204301.6	NOTCH4	0.676501	0.016138	0.498723	0.998538	Artery_Tibial
AFR-like	ENSG00000135362.13	PRR5L	0.6765	0.0222968	0.498723	0.998538	Artery_Tibial
AFR-like	ENSG00000167815.11	PRDX2	-0.676445	-0.0617597	0.498758	0.998538	Artery_Tibial
AFR-like	ENSG00000157693.14	TMEM268	0.676086	0.00417836	0.498986	0.998538	Artery_Tibial
AFR-like	ENSG00000104953.19	TLE6	0.676041	0.0127712	0.499014	0.998538	Artery_Tibial
AFR-like	ENSG00000111186.12	WNT5B	-0.676024	-0.0142573	0.499026	0.998538	Artery_Tibial
AFR-like	ENSG00000170677.5	SOCS6	0.675761	0.0603728	0.499193	0.998538	Artery_Tibial
AFR-like	ENSG00000196704.11	AMZ2	-0.67574	-0.0407454	0.499206	0.998538	Artery_Tibial
AFR-like	ENSG00000151892.14	GFRA1	0.675738	-0.00869963	0.499207	0.998538	Artery_Tibial
AFR-like	ENSG00000164251.4	F2RL1	0.675729	0.00135029	0.499213	0.998538	Artery_Tibial
AFR-like	ENSG00000167910.3	CYP7A1	0.67555	0.0317358	0.499327	0.998538	Artery_Tibial
AFR-like	ENSG00000180891.12	CUEDC1	-0.675529	-0.0787367	0.49934	0.998538	Artery_Tibial
AFR-like	ENSG00000119718.10	EIF2B2	0.675359	0.0179379	0.499448	0.998538	Artery_Tibial
AFR-like	ENSG00000145428.14	RNF175	-0.675051	-0.0336685	0.499643	0.998538	Artery_Tibial
AFR-like	ENSG00000198837.9	DENND4B	0.674892	0.0161473	0.499745	0.998538	Artery_Tibial
AFR-like	ENSG00000143641.9	GALNT2	0.674828	0.0342893	0.499785	0.998538	Artery_Tibial
AFR-like	ENSG00000131504.15	DIAPH1	0.674299	0.0318377	0.500121	0.998538	Artery_Tibial
AFR-like	ENSG00000136478.7	TEX2	0.67424	0.0212784	0.500158	0.998538	Artery_Tibial
AFR-like	ENSG00000140575.12	IQGAP1	0.674228	0.0116861	0.500166	0.998538	Artery_Tibial
AFR-like	ENSG00000149474.13	KAT14	0.674175	0.219209	0.5002	0.998538	Artery_Tibial
AFR-like	ENSG00000124357.12	NAGK	0.674016	0.037483	0.500301	0.998538	Artery_Tibial
AFR-like	ENSG00000063660.8	GPC1	-0.673869	-0.0307853	0.500395	0.998538	Artery_Tibial
AFR-like	ENSG00000167775.10	CD320	-0.673724	-0.0505517	0.500486	0.998538	Artery_Tibial
AFR-like	ENSG00000197763.14	TXNRD3	0.673699	0.0181924	0.500503	0.998538	Artery_Tibial
AFR-like	ENSG00000196313.11	POM121	0.673624	0.00927675	0.500551	0.998538	Artery_Tibial
AFR-like	ENSG00000115145.9	STAM2	0.673473	0.0310749	0.500647	0.998538	Artery_Tibial
AFR-like	ENSG00000080166.15	DCT	-0.673448	-0.0190504	0.500662	0.998538	Artery_Tibial
AFR-like	ENSG00000134317.17	GRHL1	0.673286	0.0206771	0.500765	0.998538	Artery_Tibial
AFR-like	ENSG00000103591.12	AAGAB	0.673215	0.0443614	0.50081	0.998538	Artery_Tibial
AFR-like	ENSG00000116984.12	MTR	0.673096	0.0255631	0.500886	0.998538	Artery_Tibial
AFR-like	ENSG00000124104.18	SNX21	-0.672961	-0.0197673	0.500972	0.998538	Artery_Tibial
AFR-like	ENSG00000166828.2	SCNN1G	0.672876	0.0570495	0.501026	0.998538	Artery_Tibial
AFR-like	ENSG00000205572.9	SERF1B	-0.672653	-0.0205671	0.501168	0.998538	Artery_Tibial
AFR-like	ENSG00000163412.12	EIF4E3	0.672466	0.0306406	0.501287	0.998538	Artery_Tibial
AFR-like	ENSG00000236384.7	LINC00479	-0.672432	-0.0072918	0.501309	0.998538	Artery_Tibial
AFR-like	ENSG00000273342.1	KB-1440D3.14	0.672229	0.0218546	0.501438	0.998538	Artery_Tibial
AFR-like	ENSG00000153253.16	SCN3A	-0.672052	-0.0766904	0.501551	0.998538	Artery_Tibial
AFR-like	ENSG00000071205.11	ARHGAP10	0.671987	0.0551027	0.501592	0.998538	Artery_Tibial
AFR-like	ENSG00000254901.7	BORCS8	-0.671908	-0.0361431	0.501642	0.998538	Artery_Tibial
AFR-like	ENSG00000075292.18	ZNF638	-0.671499	-0.0303067	0.501903	0.998538	Artery_Tibial
AFR-like	ENSG00000116690.12	PRG4	0.671426	0.0219313	0.501949	0.998538	Artery_Tibial
AFR-like	ENSG00000132002.7	DNAJB1	-0.671383	-0.0222957	0.501977	0.998538	Artery_Tibial
AFR-like	ENSG00000137154.12	RPS6	-0.671344	-0.00556378	0.502002	0.998538	Artery_Tibial
AFR-like	ENSG00000196247.11	ZNF107	0.671336	0.00735585	0.502006	0.998538	Artery_Tibial
AFR-like	ENSG00000198929.12	NOS1AP	0.671224	0.0355573	0.502078	0.998538	Artery_Tibial
AFR-like	ENSG00000186283.13	TOR3A	0.671122	0.0134605	0.502143	0.998538	Artery_Tibial
AFR-like	ENSG00000134545.13	KLRC1	-0.670847	-0.00708155	0.502318	0.998538	Artery_Tibial
AFR-like	ENSG00000154096.13	THY1	0.67049	0.0622854	0.502545	0.998538	Artery_Tibial
AFR-like	ENSG00000183426.16	NPIPA1	0.670478	-0.000823997	0.502553	0.998538	Artery_Tibial
AFR-like	ENSG00000136159.3	NUDT15	0.670425	0.0373314	0.502587	0.998538	Artery_Tibial
AFR-like	ENSG00000166398.12	KIAA0355	-0.67014	-0.0118991	0.502769	0.998538	Artery_Tibial
AFR-like	ENSG00000116667.12	C1orf21	0.66982	0.0213303	0.502973	0.998538	Artery_Tibial
AFR-like	ENSG00000086598.10	TMED2	-0.669726	-0.0153503	0.503032	0.998538	Artery_Tibial
AFR-like	ENSG00000143157.11	POGK	0.669496	0.0668471	0.503179	0.998538	Artery_Tibial
AFR-like	ENSG00000123106.10	CCDC91	0.669194	0.0097312	0.503372	0.998538	Artery_Tibial
AFR-like	ENSG00000277200.1	RP11-74E22.8	-0.669111	-0.0216045	0.503425	0.998538	Artery_Tibial
AFR-like	ENSG00000004660.14	CAMKK1	-0.668982	-0.0753321	0.503507	0.998538	Artery_Tibial
AFR-like	ENSG00000128266.8	GNAZ	0.668771	0.0451588	0.503641	0.998538	Artery_Tibial
AFR-like	ENSG00000197016.11	ZNF470	-0.66814	-0.017196	0.504044	0.998538	Artery_Tibial
AFR-like	ENSG00000142227.10	EMP3	0.668071	0.0587099	0.504088	0.998538	Artery_Tibial
AFR-like	ENSG00000164967.9	RPP25L	0.668008	0.0188087	0.504129	0.998538	Artery_Tibial
AFR-like	ENSG00000174370.9	C11orf45	-0.667806	-0.0240789	0.504258	0.998538	Artery_Tibial
AFR-like	ENSG00000120327.6	PCDHB14	-0.667506	-0.0329787	0.504449	0.998538	Artery_Tibial
AFR-like	ENSG00000005471.15	ABCB4	0.667281	0.00967489	0.504592	0.998538	Artery_Tibial
AFR-like	ENSG00000174292.12	TNK1	-0.66711	-0.0321336	0.504702	0.998538	Artery_Tibial
AFR-like	ENSG00000148229.12	POLE3	-0.666996	-0.0855426	0.504774	0.998538	Artery_Tibial
AFR-like	ENSG00000185127.6	C6orf120	0.666866	0.0311274	0.504858	0.998538	Artery_Tibial
AFR-like	ENSG00000238290.1	RP11-431K24.1	-0.666753	-0.0242968	0.50493	0.998538	Artery_Tibial
AFR-like	ENSG00000242259.8	C22orf39	0.66626	0.0207678	0.505245	0.998538	Artery_Tibial
AFR-like	ENSG00000143178.12	TBX19	-0.666073	-0.0230354	0.505364	0.998538	Artery_Tibial
AFR-like	ENSG00000104450.12	SPAG1	0.666057	0.0466092	0.505375	0.998538	Artery_Tibial
AFR-like	ENSG00000153208.16	MERTK	-0.665722	-0.034659	0.505589	0.998538	Artery_Tibial
AFR-like	ENSG00000011028.13	MRC2	-0.665597	-0.0694095	0.505669	0.998538	Artery_Tibial
AFR-like	ENSG00000148803.11	FUOM	0.665535	0.0284787	0.505708	0.998538	Artery_Tibial
AFR-like	ENSG00000170634.12	ACYP2	0.665502	-0.027771	0.50573	0.998538	Artery_Tibial
AFR-like	ENSG00000105258.8	POLR2I	0.665396	0.033675	0.505797	0.998538	Artery_Tibial
AFR-like	ENSG00000125779.21	PANK2	0.665258	0.0468531	0.505886	0.998538	Artery_Tibial
AFR-like	ENSG00000108010.11	GLRX3	-0.665182	-0.0629033	0.505934	0.998538	Artery_Tibial
AFR-like	ENSG00000187736.12	NHEJ1	0.665137	0.0290109	0.505963	0.998538	Artery_Tibial
AFR-like	ENSG00000250829.2	RP11-11N5.1	0.665057	0.00966393	0.506014	0.998538	Artery_Tibial
AFR-like	ENSG00000156219.16	ART3	0.664539	0.047349	0.506346	0.998538	Artery_Tibial
AFR-like	ENSG00000140534.13	TICRR	0.664512	0.0275998	0.506362	0.998538	Artery_Tibial
AFR-like	ENSG00000141429.13	GALNT1	0.664336	0.0504297	0.506476	0.998538	Artery_Tibial
AFR-like	ENSG00000168763.15	CNNM3	0.664242	3.53664	0.506535	0.998538	Artery_Tibial
AFR-like	ENSG00000128683.13	GAD1	0.664153	0.00990508	0.506592	0.998538	Artery_Tibial
AFR-like	ENSG00000145506.13	NKD2	-0.664045	-0.0325593	0.506662	0.998538	Artery_Tibial
AFR-like	ENSG00000186453.12	FAM228A	-0.66371	-0.00863014	0.506876	0.998538	Artery_Tibial
AFR-like	ENSG00000189366.9	ALG1L	0.663703	0.00429903	0.50688	0.998538	Artery_Tibial
AFR-like	ENSG00000143412.9	ANXA9	-0.663672	-0.0327885	0.5069	0.998538	Artery_Tibial
AFR-like	ENSG00000135093.12	USP30	0.663517	0.0206898	0.507	0.998538	Artery_Tibial
AFR-like	ENSG00000198121.13	LPAR1	0.663194	0.0170691	0.507206	0.998538	Artery_Tibial
AFR-like	ENSG00000163291.14	PAQR3	0.663189	0.0313744	0.50721	0.998538	Artery_Tibial
AFR-like	ENSG00000169436.16	COL22A1	0.662858	0.0150355	0.507421	0.998538	Artery_Tibial
AFR-like	ENSG00000004700.15	RECQL	-0.66273	-0.0362052	0.507504	0.998538	Artery_Tibial
AFR-like	ENSG00000023228.13	NDUFS1	0.662584	0.0211263	0.507597	0.998538	Artery_Tibial
AFR-like	ENSG00000165819.11	METTL3	-0.662008	-0.0419695	0.507966	0.998538	Artery_Tibial
AFR-like	ENSG00000184007.18	PTP4A2	-0.661967	-0.132922	0.507992	0.998538	Artery_Tibial
AFR-like	ENSG00000243317.7	C7orf73	-0.661923	-0.00889784	0.508021	0.998538	Artery_Tibial
AFR-like	ENSG00000099957.16	P2RX6	-0.661874	-0.0193218	0.508052	0.998538	Artery_Tibial
AFR-like	ENSG00000119965.12	C10orf88	-0.661741	-0.0363597	0.508137	0.998538	Artery_Tibial
AFR-like	ENSG00000081177.18	EXD2	0.661689	0.066528	0.508171	0.998538	Artery_Tibial
AFR-like	ENSG00000169087.10	HSPBAP1	-0.661613	-0.00794073	0.50822	0.998538	Artery_Tibial
AFR-like	ENSG00000168906.12	MAT2A	-0.661484	-0.0244728	0.508302	0.998538	Artery_Tibial
AFR-like	ENSG00000144021.2	CIAO1	0.661292	0.0173739	0.508425	0.998538	Artery_Tibial
AFR-like	ENSG00000145335.15	SNCA	0.66126	0.0163496	0.508445	0.998538	Artery_Tibial
AFR-like	ENSG00000155368.16	DBI	0.66099	0.038008	0.508618	0.998538	Artery_Tibial
AFR-like	ENSG00000122218.14	COPA	-0.660883	-0.0401666	0.508687	0.998538	Artery_Tibial
AFR-like	ENSG00000050165.17	DKK3	0.660633	0.0121134	0.508848	0.998538	Artery_Tibial
AFR-like	ENSG00000145979.17	TBC1D7	-0.660459	-0.00222257	0.508959	0.998538	Artery_Tibial
AFR-like	ENSG00000146416.17	AIG1	0.660453	0.0151968	0.508963	0.998538	Artery_Tibial
AFR-like	ENSG00000128596.16	CCDC136	-0.660377	-0.0353489	0.509012	0.998538	Artery_Tibial
AFR-like	ENSG00000141337.12	ARSG	-0.660168	-0.00852597	0.509146	0.998538	Artery_Tibial
AFR-like	ENSG00000174485.15	DENND4A	0.660162	0.0866861	0.50915	0.998538	Artery_Tibial
AFR-like	ENSG00000124126.13	PREX1	-0.660138	-0.00515174	0.509165	0.998538	Artery_Tibial
AFR-like	ENSG00000130023.15	ERMARD	0.659978	0.0159333	0.509268	0.998538	Artery_Tibial
AFR-like	ENSG00000091490.10	SEL1L3	0.659519	0.0627423	0.509563	0.998538	Artery_Tibial
AFR-like	ENSG00000033800.13	PIAS1	0.659487	0.0297684	0.509583	0.998538	Artery_Tibial
AFR-like	ENSG00000196712.17	NF1	-0.659407	-0.0585897	0.509634	0.998538	Artery_Tibial
AFR-like	ENSG00000251136.8	RP11-37B2.1	0.659375	0.00959369	0.509655	0.998538	Artery_Tibial
AFR-like	ENSG00000160213.6	CSTB	0.65935	0.0133362	0.509671	0.998538	Artery_Tibial
AFR-like	ENSG00000214530.8	STARD10	-0.659284	-0.0160018	0.509714	0.998538	Artery_Tibial
AFR-like	ENSG00000146858.7	ZC3HAV1L	-0.65924	-0.0386644	0.509742	0.998538	Artery_Tibial
AFR-like	ENSG00000134809.8	TIMM10	-0.659232	-0.00980721	0.509747	0.998538	Artery_Tibial
AFR-like	ENSG00000267224.1	AC005498.4	0.659123	0.0305162	0.509817	0.998538	Artery_Tibial
AFR-like	ENSG00000164197.11	RNF180	0.659081	0.0475633	0.509844	0.998538	Artery_Tibial
AFR-like	ENSG00000100968.13	NFATC4	-0.658736	-0.0526707	0.510066	0.998538	Artery_Tibial
AFR-like	ENSG00000271780.1	RP11-1017G21.5	-0.658475	-0.00315967	0.510233	0.998538	Artery_Tibial
AFR-like	ENSG00000167693.16	NXN	-0.658302	-0.011389	0.510344	0.998538	Artery_Tibial
AFR-like	ENSG00000261229.6	RP11-38G5.4	0.658299	0.0113193	0.510346	0.998538	Artery_Tibial
AFR-like	ENSG00000089041.16	P2RX7	0.658278	0.0606875	0.51036	0.998538	Artery_Tibial
AFR-like	ENSG00000259687.1	LINC01220	-0.658135	-0.0215507	0.510452	0.998538	Artery_Tibial
AFR-like	ENSG00000144460.12	NYAP2	-0.65782	-0.00704224	0.510654	0.998538	Artery_Tibial
AFR-like	ENSG00000273032.1	DGCR9	-0.657807	-0.0104267	0.510662	0.998538	Artery_Tibial
AFR-like	ENSG00000085465.12	OVGP1	0.657169	0.0143677	0.511072	0.998538	Artery_Tibial
AFR-like	ENSG00000112578.9	BYSL	-0.657123	-0.100765	0.511102	0.998538	Artery_Tibial
AFR-like	ENSG00000031003.10	FAM13B	0.657036	0.0663861	0.511158	0.998538	Artery_Tibial
AFR-like	ENSG00000164587.11	RPS14	-0.656935	-0.0437775	0.511223	0.998538	Artery_Tibial
AFR-like	ENSG00000104299.14	INTS9	0.656791	0.0345566	0.511315	0.998538	Artery_Tibial
AFR-like	ENSG00000136854.19	STXBP1	-0.656396	-0.131918	0.511569	0.998538	Artery_Tibial
AFR-like	ENSG00000185504.16	FAAP100	0.65626	0.0278479	0.511657	0.998538	Artery_Tibial
AFR-like	ENSG00000262468.5	LINC01569	-0.655995	-0.0234194	0.511827	0.998538	Artery_Tibial
AFR-like	ENSG00000131941.7	RHPN2	0.655732	0.0155973	0.511996	0.998538	Artery_Tibial
AFR-like	ENSG00000275052.4	PPP4R3B	-0.655439	-0.079103	0.512185	0.998538	Artery_Tibial
AFR-like	ENSG00000255974.7	CYP2A6	-0.654998	-0.0366246	0.512469	0.998538	Artery_Tibial
AFR-like	ENSG00000184389.9	A3GALT2	-0.654984	-0.013964	0.512478	0.998538	Artery_Tibial
AFR-like	ENSG00000166333.13	ILK	-0.654446	-0.0504559	0.512825	0.998538	Artery_Tibial
AFR-like	ENSG00000245812.2	LINC02202	0.654217	0.0239015	0.512972	0.998538	Artery_Tibial
AFR-like	ENSG00000004766.15	VPS50	0.654112	0.0540411	0.513039	0.998538	Artery_Tibial
AFR-like	ENSG00000266538.1	RP11-385D13.3	-0.654057	-0.0139216	0.513075	0.998538	Artery_Tibial
AFR-like	ENSG00000101276.14	SLC52A3	0.653614	0.0455309	0.513361	0.998538	Artery_Tibial
AFR-like	ENSG00000134152.10	KATNBL1	0.653522	0.0402125	0.51342	0.998538	Artery_Tibial
AFR-like	ENSG00000230387.2	RP4-737E23.2	-0.65333	-0.0150441	0.513544	0.998538	Artery_Tibial
AFR-like	ENSG00000233048.1	LINC01722	-0.653009	-0.0153273	0.51375	0.998538	Artery_Tibial
AFR-like	ENSG00000163803.12	PLB1	0.652781	0.018773	0.513898	0.998538	Artery_Tibial
AFR-like	ENSG00000172548.14	NIPAL4	-0.652769	-0.0122573	0.513905	0.998538	Artery_Tibial
AFR-like	ENSG00000119321.8	FKBP15	-0.652216	-0.0360613	0.514262	0.998538	Artery_Tibial
AFR-like	ENSG00000204387.12	C6orf48	-0.65219	-0.0481524	0.514279	0.998538	Artery_Tibial
AFR-like	ENSG00000125611.15	CHCHD5	-0.652087	-0.0383529	0.514345	0.998538	Artery_Tibial
AFR-like	ENSG00000229291.1	RP4-580N22.2	0.651924	0.0142807	0.51445	0.998538	Artery_Tibial
AFR-like	ENSG00000164040.16	PGRMC2	-0.651784	-0.0461389	0.514541	0.998538	Artery_Tibial
AFR-like	ENSG00000152942.18	RAD17	0.651764	0.0266847	0.514553	0.998538	Artery_Tibial
AFR-like	ENSG00000271811.1	RP1-79C4.4	-0.651526	-0.0129496	0.514707	0.998538	Artery_Tibial
AFR-like	ENSG00000184988.8	TMEM106A	0.651095	0.0195709	0.514985	0.998538	Artery_Tibial
AFR-like	ENSG00000089693.10	MLF2	-0.65053	-0.0129689	0.51535	0.998538	Artery_Tibial
AFR-like	ENSG00000271855.1	RP11-214N9.1	-0.650402	-0.0051154	0.515433	0.998538	Artery_Tibial
AFR-like	ENSG00000105321.12	CCDC9	-0.650081	-0.0640094	0.51564	0.998538	Artery_Tibial
AFR-like	ENSG00000271427.1	RP11-188D8.1	-0.649826	-0.0213966	0.515804	0.998538	Artery_Tibial
AFR-like	ENSG00000205517.12	RGL3	0.649775	0.00864202	0.515838	0.998538	Artery_Tibial
AFR-like	ENSG00000159212.12	CLIC6	0.64914	0.0360984	0.516248	0.998538	Artery_Tibial
AFR-like	ENSG00000203326.11	ZNF525	0.649121	0.0826084	0.51626	0.998538	Artery_Tibial
AFR-like	ENSG00000135502.17	SLC26A10	-0.648716	-0.012157	0.516522	0.998538	Artery_Tibial
AFR-like	ENSG00000119943.12	PYROXD2	-0.648622	-0.006902	0.516583	0.998538	Artery_Tibial
AFR-like	ENSG00000128040.10	SPINK2	0.648329	0.00167391	0.516772	0.998538	Artery_Tibial
AFR-like	ENSG00000127084.17	FGD3	0.648274	0.0324622	0.516808	0.998538	Artery_Tibial
AFR-like	ENSG00000254139.1	CTD-2339F6.1	-0.648197	-0.129781	0.516858	0.998538	Artery_Tibial
AFR-like	ENSG00000109321.10	AREG	0.648111	0.0892307	0.516913	0.998538	Artery_Tibial
AFR-like	ENSG00000129158.10	SERGEF	-0.647955	-0.0278982	0.517014	0.998538	Artery_Tibial
AFR-like	ENSG00000169609.13	C15orf40	0.647793	0.00758931	0.517119	0.998538	Artery_Tibial
AFR-like	ENSG00000155980.11	KIF5A	-0.647686	-0.0322807	0.517188	0.998538	Artery_Tibial
AFR-like	ENSG00000101306.10	MYLK2	0.647575	0.0120941	0.51726	0.998538	Artery_Tibial
AFR-like	ENSG00000110108.9	TMEM109	-0.647531	-0.0545894	0.517288	0.998538	Artery_Tibial
AFR-like	ENSG00000158985.13	CDC42SE2	0.647286	0.0243712	0.517447	0.998538	Artery_Tibial
AFR-like	ENSG00000204843.12	DCTN1	0.646856	0.0828975	0.517725	0.998538	Artery_Tibial
AFR-like	ENSG00000168237.17	GLYCTK	0.646799	0.0198321	0.517762	0.998538	Artery_Tibial
AFR-like	ENSG00000125885.13	MCM8	-0.646745	-0.00480368	0.517797	0.998538	Artery_Tibial
AFR-like	ENSG00000163479.13	SSR2	-0.646631	-0.0723952	0.517871	0.998538	Artery_Tibial
AFR-like	ENSG00000167889.12	MGAT5B	0.646418	0.0443253	0.518009	0.998538	Artery_Tibial
AFR-like	ENSG00000109445.10	ZNF330	-0.646158	-0.00987101	0.518177	0.998538	Artery_Tibial
AFR-like	ENSG00000164609.9	SLU7	0.646142	0.0511188	0.518188	0.998538	Artery_Tibial
AFR-like	ENSG00000092098.16	RNF31	-0.64603	-0.0458249	0.51826	0.998538	Artery_Tibial
AFR-like	ENSG00000072135.12	PTPN18	-0.645644	-0.0315071	0.51851	0.998538	Artery_Tibial
AFR-like	ENSG00000094916.15	CBX5	-0.64564	-0.0172227	0.518513	0.998538	Artery_Tibial
AFR-like	ENSG00000273456.1	RP11-686O6.2	-0.645461	-0.0208998	0.518628	0.998538	Artery_Tibial
AFR-like	ENSG00000101558.13	VAPA	-0.645311	-0.044646	0.518726	0.998538	Artery_Tibial
AFR-like	ENSG00000278224.5	PRICKLE4	-0.645191	-0.0398289	0.518803	0.998538	Artery_Tibial
AFR-like	ENSG00000125633.10	CCDC93	-0.644919	-0.0261753	0.51898	0.998538	Artery_Tibial
AFR-like	ENSG00000172728.15	FUT10	0.644805	0.0103655	0.519053	0.998538	Artery_Tibial
AFR-like	ENSG00000148841.15	ITPRIP	0.644781	0.0364831	0.519069	0.998538	Artery_Tibial
AFR-like	ENSG00000156030.13	ELMSAN1	0.644712	0.0300265	0.519114	0.998538	Artery_Tibial
AFR-like	ENSG00000169621.9	APLF	0.644558	0.0480963	0.519214	0.998538	Artery_Tibial
AFR-like	ENSG00000198393.7	ZNF26	0.644448	0.0547595	0.519285	0.998538	Artery_Tibial
AFR-like	ENSG00000188389.10	PDCD1	-0.644288	-0.026401	0.519389	0.998538	Artery_Tibial
AFR-like	ENSG00000178665.14	ZNF713	0.644255	0.00549122	0.51941	0.998538	Artery_Tibial
AFR-like	ENSG00000006625.17	GGCT	-0.644112	-0.0460126	0.519503	0.998538	Artery_Tibial
AFR-like	ENSG00000250312.6	ZNF718	-0.644088	-0.00383474	0.519518	0.998538	Artery_Tibial
AFR-like	ENSG00000106591.3	MRPL32	-0.644014	-0.0488711	0.519566	0.998538	Artery_Tibial
AFR-like	ENSG00000125249.6	RAP2A	0.644009	0.00718757	0.51957	0.998538	Artery_Tibial
AFR-like	ENSG00000168032.8	ENTPD3	-0.643966	-0.00717378	0.519598	0.998538	Artery_Tibial
AFR-like	ENSG00000138193.15	PLCE1	-0.643942	-0.0206525	0.519613	0.998538	Artery_Tibial
AFR-like	ENSG00000167861.15	HID1	-0.643886	-0.0224046	0.51965	0.998538	Artery_Tibial
AFR-like	ENSG00000236013.5	RP3-332B22.1	0.643676	0.0289803	0.519785	0.998538	Artery_Tibial
AFR-like	ENSG00000263812.5	LINC00908	0.643621	0.000337755	0.519821	0.998538	Artery_Tibial
AFR-like	ENSG00000101596.14	SMCHD1	-0.643593	-0.0288047	0.519839	0.998538	Artery_Tibial
AFR-like	ENSG00000198203.9	SULT1C2	-0.643195	-0.00533764	0.520097	0.998538	Artery_Tibial
AFR-like	ENSG00000138115.13	CYP2C8	0.643161	0.0144121	0.52012	0.998538	Artery_Tibial
AFR-like	ENSG00000146112.11	PPP1R18	0.643009	0.0174776	0.520218	0.998538	Artery_Tibial
AFR-like	ENSG00000149269.9	PAK1	-0.642971	-0.0196918	0.520243	0.998538	Artery_Tibial
AFR-like	ENSG00000124440.15	HIF3A	-0.642932	-0.0131977	0.520268	0.998538	Artery_Tibial
AFR-like	ENSG00000269892.1	RP4-761J14.10	0.642845	0.0282403	0.520325	0.998538	Artery_Tibial
AFR-like	ENSG00000137462.6	TLR2	0.642677	0.028504	0.520434	0.998538	Artery_Tibial
AFR-like	ENSG00000140443.13	IGF1R	0.642531	0.0319733	0.520529	0.998538	Artery_Tibial
AFR-like	ENSG00000163913.11	IFT122	0.642404	0.0201647	0.520611	0.998538	Artery_Tibial
AFR-like	ENSG00000274363.1	RP11-104O19.4	0.64237	0.0322511	0.520633	0.998538	Artery_Tibial
AFR-like	ENSG00000174749.5	C4orf32	-0.642036	-0.0261764	0.52085	0.998538	Artery_Tibial
AFR-like	ENSG00000044524.10	EPHA3	0.641868	0.0404989	0.520959	0.998538	Artery_Tibial
AFR-like	ENSG00000174446.12	SNAPC5	0.641776	0.0333753	0.521019	0.998538	Artery_Tibial
AFR-like	ENSG00000184500.14	PROS1	0.641328	0.0366703	0.521309	0.998538	Artery_Tibial
AFR-like	ENSG00000267107.6	PCAT19	0.64112	0.0269838	0.521445	0.998538	Artery_Tibial
AFR-like	ENSG00000105726.16	ATP13A1	0.641084	0.0196092	0.521468	0.998538	Artery_Tibial
AFR-like	ENSG00000167394.12	ZNF668	-0.640457	-0.0535625	0.521876	0.998538	Artery_Tibial
AFR-like	ENSG00000128656.13	CHN1	-0.640317	-0.00541013	0.521966	0.998538	Artery_Tibial
AFR-like	ENSG00000177465.4	ACOT4	0.639363	0.011903	0.522587	0.998538	Artery_Tibial
AFR-like	ENSG00000126775.8	ATG14	0.639348	0.143557	0.522597	0.998538	Artery_Tibial
AFR-like	ENSG00000066654.13	THUMPD1	-0.63907	-0.00202753	0.522777	0.998538	Artery_Tibial
AFR-like	ENSG00000143742.12	SRP9	0.639068	0.0537192	0.522779	0.998538	Artery_Tibial
AFR-like	ENSG00000141027.20	NCOR1	0.63893	0.063046	0.522869	0.998538	Artery_Tibial
AFR-like	ENSG00000149600.11	COMMD7	0.638896	0.0341712	0.52289	0.998538	Artery_Tibial
AFR-like	ENSG00000263627.1	PPP4R1-AS1	0.638875	0.00550435	0.522904	0.998538	Artery_Tibial
AFR-like	ENSG00000118579.12	MED28	-0.638775	-0.014849	0.522969	0.998538	Artery_Tibial
AFR-like	ENSG00000163510.13	CWC22	0.638235	0.109603	0.523321	0.998538	Artery_Tibial
AFR-like	ENSG00000186448.14	ZNF197	0.638208	0.0330511	0.523338	0.998538	Artery_Tibial
AFR-like	ENSG00000135976.17	ANKRD36	0.638013	0.0274826	0.523465	0.998538	Artery_Tibial
AFR-like	ENSG00000164404.8	GDF9	-0.637707	-0.0105089	0.523664	0.998538	Artery_Tibial
AFR-like	ENSG00000137364.4	TPMT	0.637694	0.011119	0.523673	0.998538	Artery_Tibial
AFR-like	ENSG00000204963.5	PCDHA7	-0.637534	-0.0223358	0.523777	0.998538	Artery_Tibial
AFR-like	ENSG00000240065.7	PSMB9	0.637506	0.0185997	0.523796	0.998538	Artery_Tibial
AFR-like	ENSG00000012124.16	CD22	0.637359	0.0174064	0.523891	0.998538	Artery_Tibial
AFR-like	ENSG00000143507.17	DUSP10	-0.637342	-0.0527002	0.523902	0.998538	Artery_Tibial
AFR-like	ENSG00000167613.15	LAIR1	0.6373	0.0500435	0.52393	0.998538	Artery_Tibial
AFR-like	ENSG00000272525.1	RP11-79P5.9	-0.637073	-0.0305754	0.524078	0.998538	Artery_Tibial
AFR-like	ENSG00000128617.2	OPN1SW	0.636917	0.0109597	0.524179	0.998538	Artery_Tibial
AFR-like	ENSG00000198848.12	CES1	0.636874	0.0116456	0.524207	0.998538	Artery_Tibial
AFR-like	ENSG00000027847.13	B4GALT7	0.636866	0.011411	0.524212	0.998538	Artery_Tibial
AFR-like	ENSG00000118017.3	A4GNT	-0.636851	-0.00331678	0.524222	0.998538	Artery_Tibial
AFR-like	ENSG00000188643.10	S100A16	-0.636268	-0.0249077	0.524602	0.998538	Artery_Tibial
AFR-like	ENSG00000159658.10	EFCAB14	-0.635959	-0.0348272	0.524803	0.998538	Artery_Tibial
AFR-like	ENSG00000143195.12	ILDR2	-0.63579	-0.0248732	0.524913	0.998538	Artery_Tibial
AFR-like	ENSG00000145882.10	PCYOX1L	-0.635698	-0.00415487	0.524973	0.998538	Artery_Tibial
AFR-like	ENSG00000136485.14	DCAF7	0.63549	0.0518754	0.525109	0.998538	Artery_Tibial
AFR-like	ENSG00000100325.14	ASCC2	0.635474	0.0111384	0.525119	0.998538	Artery_Tibial
AFR-like	ENSG00000177225.16	PDDC1	0.635254	0.0636191	0.525262	0.998538	Artery_Tibial
AFR-like	ENSG00000117151.12	CTBS	0.635164	0.00837463	0.525321	0.998538	Artery_Tibial
AFR-like	ENSG00000101639.18	CEP192	-0.634999	-0.00717585	0.525429	0.998538	Artery_Tibial
AFR-like	ENSG00000137513.9	NARS2	-0.634755	-0.0079551	0.525588	0.998538	Artery_Tibial
AFR-like	ENSG00000186111.9	PIP5K1C	0.634667	0.0307625	0.525646	0.998538	Artery_Tibial
AFR-like	ENSG00000261672.1	RP11-475B2.1	0.634494	0.00343957	0.525759	0.998538	Artery_Tibial
AFR-like	ENSG00000141384.12	TAF4B	0.634303	0.0302404	0.525883	0.998538	Artery_Tibial
AFR-like	ENSG00000135677.10	GNS	-0.634298	-0.00566419	0.525886	0.998538	Artery_Tibial
AFR-like	ENSG00000010270.13	STARD3NL	0.633816	0.0480972	0.526201	0.998538	Artery_Tibial
AFR-like	ENSG00000135723.13	FHOD1	0.633724	0.0303852	0.526261	0.998538	Artery_Tibial
AFR-like	ENSG00000159256.12	MORC3	-0.633694	-0.11915	0.526281	0.998538	Artery_Tibial
AFR-like	ENSG00000122873.11	CISD1	0.63363	0.0122987	0.526322	0.998538	Artery_Tibial
AFR-like	ENSG00000165617.14	DACT1	0.633529	0.0310417	0.526388	0.998538	Artery_Tibial
AFR-like	ENSG00000078070.12	MCCC1	-0.633286	-0.0359884	0.526547	0.998538	Artery_Tibial
AFR-like	ENSG00000258701.1	LINC00638	0.633197	0.013698	0.526605	0.998538	Artery_Tibial
AFR-like	ENSG00000149089.12	APIP	-0.633191	-0.00644192	0.526609	0.998538	Artery_Tibial
AFR-like	ENSG00000164180.13	TMEM161B	0.633122	0.0216168	0.526654	0.998538	Artery_Tibial
AFR-like	ENSG00000172543.7	CTSW	-0.633015	-0.00733517	0.526724	0.998538	Artery_Tibial
AFR-like	ENSG00000125337.16	KIF25	0.632928	0.015431	0.526781	0.998538	Artery_Tibial
AFR-like	ENSG00000256060.2	TRAPPC2B	0.632924	0.0395737	0.526784	0.998538	Artery_Tibial
AFR-like	ENSG00000100890.15	KIAA0391	-0.632478	-0.0285027	0.527074	0.998538	Artery_Tibial
AFR-like	ENSG00000163827.12	LRRC2	0.632362	0.0263489	0.52715	0.998538	Artery_Tibial
AFR-like	ENSG00000228223.2	HCG11	-0.632276	-0.0317168	0.527206	0.998538	Artery_Tibial
AFR-like	ENSG00000162378.12	ZYG11B	-0.631806	-0.0436692	0.527514	0.998538	Artery_Tibial
AFR-like	ENSG00000181798.2	LINC00471	0.631547	0.00665942	0.527683	0.998538	Artery_Tibial
AFR-like	ENSG00000132522.15	GPS2	0.631445	0.049017	0.527749	0.998538	Artery_Tibial
AFR-like	ENSG00000134461.15	ANKRD16	-0.631248	-0.0204925	0.527879	0.998538	Artery_Tibial
AFR-like	ENSG00000138376.10	BARD1	0.631083	0.00758436	0.527986	0.998538	Artery_Tibial
AFR-like	ENSG00000091164.12	TXNL1	0.631039	0.0580289	0.528015	0.998538	Artery_Tibial
AFR-like	ENSG00000141543.9	EIF4A3	-0.631036	-0.0374906	0.528017	0.998538	Artery_Tibial
AFR-like	ENSG00000258873.2	DUXA	0.630803	0.00779904	0.528169	0.998538	Artery_Tibial
AFR-like	ENSG00000171940.13	ZNF217	-0.630381	-0.0338637	0.528445	0.998538	Artery_Tibial
AFR-like	ENSG00000197530.12	MIB2	-0.630377	-0.0250048	0.528448	0.998538	Artery_Tibial
AFR-like	ENSG00000165757.8	KIAA1462	-0.630325	-0.0283441	0.528482	0.998538	Artery_Tibial
AFR-like	ENSG00000171867.16	PRNP	0.63031	0.0284747	0.528492	0.998538	Artery_Tibial
AFR-like	ENSG00000136449.13	MYCBPAP	-0.629734	-0.00985833	0.528869	0.998538	Artery_Tibial
AFR-like	ENSG00000105501.12	SIGLEC5	-0.629584	-0.00864782	0.528967	0.998538	Artery_Tibial
AFR-like	ENSG00000129194.7	SOX15	0.629353	0.0205702	0.529118	0.998538	Artery_Tibial
AFR-like	ENSG00000128923.10	MINDY2	0.629165	0.0441195	0.529241	0.998538	Artery_Tibial
AFR-like	ENSG00000020181.17	ADGRA2	0.629164	0.0393069	0.529242	0.998538	Artery_Tibial
AFR-like	ENSG00000214274.9	ANG	-0.629083	-0.0582865	0.529295	0.998538	Artery_Tibial
AFR-like	ENSG00000157303.10	SUSD3	0.6288	0.0138039	0.52948	0.998538	Artery_Tibial
AFR-like	ENSG00000125450.10	NUP85	0.628749	0.00693132	0.529513	0.998538	Artery_Tibial
AFR-like	ENSG00000096433.10	ITPR3	-0.62872	-0.0300182	0.529532	0.998538	Artery_Tibial
AFR-like	ENSG00000069188.16	SDK2	0.628444	0.00830526	0.529713	0.998538	Artery_Tibial
AFR-like	ENSG00000149480.6	MTA2	-0.628327	-0.0459987	0.52979	0.998538	Artery_Tibial
AFR-like	ENSG00000168300.13	PCMTD1	-0.627996	-0.146516	0.530007	0.998538	Artery_Tibial
AFR-like	ENSG00000164849.9	GPR146	0.627549	0.0360007	0.5303	0.998538	Artery_Tibial
AFR-like	ENSG00000176681.14	LRRC37A	-0.627523	-0.00629699	0.530316	0.998538	Artery_Tibial
AFR-like	ENSG00000048405.9	ZNF800	0.6274	0.0758333	0.530397	0.998538	Artery_Tibial
AFR-like	ENSG00000126858.16	RHOT1	0.627208	0.0114344	0.530523	0.998538	Artery_Tibial
AFR-like	ENSG00000172733.11	PURG	-0.627017	-0.0935385	0.530648	0.998538	Artery_Tibial
AFR-like	ENSG00000149636.15	DSN1	-0.626367	-0.0426272	0.531074	0.998538	Artery_Tibial
AFR-like	ENSG00000183423.11	LRIT3	-0.626313	-0.0117122	0.53111	0.998538	Artery_Tibial
AFR-like	ENSG00000134955.11	SLC37A2	-0.62625	-0.0224635	0.531151	0.998538	Artery_Tibial
AFR-like	ENSG00000231346.5	LINC01160	-0.626108	-0.0492464	0.531244	0.998538	Artery_Tibial
AFR-like	ENSG00000267855.5	NDUFA7	0.626045	0.0440246	0.531286	0.998538	Artery_Tibial
AFR-like	ENSG00000171863.12	RPS7	-0.626036	-0.0373741	0.531291	0.998538	Artery_Tibial
AFR-like	ENSG00000167658.15	EEF2	0.626028	0.0625594	0.531297	0.998538	Artery_Tibial
AFR-like	ENSG00000154928.16	EPHB1	0.625975	0.00540399	0.531331	0.998538	Artery_Tibial
AFR-like	ENSG00000176125.4	UFSP1	0.625696	0.0210767	0.531515	0.998538	Artery_Tibial
AFR-like	ENSG00000137672.12	TRPC6	-0.625484	-0.0183352	0.531653	0.998538	Artery_Tibial
AFR-like	ENSG00000080608.9	PUM3	-0.625151	-0.023729	0.531872	0.998538	Artery_Tibial
AFR-like	ENSG00000008988.9	RPS20	0.625013	0.0278931	0.531962	0.998538	Artery_Tibial
AFR-like	ENSG00000281769.1	LINC01230	0.624342	0.0221353	0.532403	0.998538	Artery_Tibial
AFR-like	ENSG00000144354.13	CDCA7	-0.623967	-0.0320703	0.532649	0.998538	Artery_Tibial
AFR-like	ENSG00000166796.11	LDHC	0.623962	0.00493786	0.532653	0.998538	Artery_Tibial
AFR-like	ENSG00000165644.10	COMTD1	-0.623947	-0.0158894	0.532663	0.998538	Artery_Tibial
AFR-like	ENSG00000135845.9	PIGC	0.623861	-0.00198403	0.532719	0.998538	Artery_Tibial
AFR-like	ENSG00000235109.7	ZSCAN31	-0.623598	-0.025333	0.532892	0.998538	Artery_Tibial
AFR-like	ENSG00000230724.9	LINC01001	0.623596	0.018148	0.532893	0.998538	Artery_Tibial
AFR-like	ENSG00000182858.13	ALG12	-0.623546	-0.0228565	0.532926	0.998538	Artery_Tibial
AFR-like	ENSG00000153029.14	MR1	-0.623469	-0.0282558	0.532976	0.998538	Artery_Tibial
AFR-like	ENSG00000115825.9	PRKD3	0.623357	0.0248359	0.53305	0.998538	Artery_Tibial
AFR-like	ENSG00000054690.13	PLEKHH1	-0.623309	-0.0055123	0.533082	0.998538	Artery_Tibial
AFR-like	ENSG00000125144.13	MT1G	0.623164	0.0240531	0.533177	0.998538	Artery_Tibial
AFR-like	ENSG00000108666.9	C17orf75	-0.623157	-0.0243124	0.533181	0.998538	Artery_Tibial
AFR-like	ENSG00000134709.10	HOOK1	0.623117	0.00961974	0.533208	0.998538	Artery_Tibial
AFR-like	ENSG00000167552.13	TUBA1A	-0.622786	0.0222821	0.533425	0.998538	Artery_Tibial
AFR-like	ENSG00000130202.9	NECTIN2	0.622739	0.0166082	0.533456	0.998538	Artery_Tibial
AFR-like	ENSG00000198547.8	C20orf203	0.622698	0.0188962	0.533483	0.998538	Artery_Tibial
AFR-like	ENSG00000172061.8	LRRC15	0.622562	0.00637723	0.533572	0.998538	Artery_Tibial
AFR-like	ENSG00000130508.10	PXDN	-0.622121	-0.0101525	0.533863	0.998538	Artery_Tibial
AFR-like	ENSG00000133818.13	RRAS2	-0.622017	-0.0210346	0.533931	0.998538	Artery_Tibial
AFR-like	ENSG00000011590.13	ZBTB32	0.621997	0.0135754	0.533944	0.998538	Artery_Tibial
AFR-like	ENSG00000165983.14	PTER	-0.621905	-0.0136178	0.534004	0.998538	Artery_Tibial
AFR-like	ENSG00000148848.14	ADAM12	0.621845	0.0268705	0.534044	0.998538	Artery_Tibial
AFR-like	ENSG00000112787.12	FBRSL1	0.621526	0.0853816	0.534254	0.998538	Artery_Tibial
AFR-like	ENSG00000198719.8	DLL1	0.621515	0.0316193	0.534261	0.998538	Artery_Tibial
AFR-like	ENSG00000116039.11	ATP6V1B1	0.621378	0.0393737	0.534351	0.998538	Artery_Tibial
AFR-like	ENSG00000111713.2	GYS2	-0.621134	-0.0196258	0.534512	0.998538	Artery_Tibial
AFR-like	ENSG00000100299.17	ARSA	-0.621018	-0.0223128	0.534588	0.998538	Artery_Tibial
AFR-like	ENSG00000151006.7	PRSS53	-0.620968	-0.0452606	0.534621	0.998538	Artery_Tibial
AFR-like	ENSG00000164048.13	ZNF589	-0.620961	-0.00534535	0.534625	0.998538	Artery_Tibial
AFR-like	ENSG00000146540.14	C7orf50	0.620949	0.0315487	0.534633	0.998538	Artery_Tibial
AFR-like	ENSG00000099991.17	CABIN1	0.62093	0.0430386	0.534645	0.998538	Artery_Tibial
AFR-like	ENSG00000144792.9	ZNF660	-0.620721	-0.00503955	0.534783	0.998538	Artery_Tibial
AFR-like	ENSG00000162714.12	ZNF496	0.620507	0.0138552	0.534924	0.998538	Artery_Tibial
AFR-like	ENSG00000182359.14	KBTBD3	-0.620443	-0.0170698	0.534966	0.998538	Artery_Tibial
AFR-like	ENSG00000164828.17	SUN1	0.62033	0.0198835	0.53504	0.998538	Artery_Tibial
AFR-like	ENSG00000185885.15	IFITM1	0.62017	0.0616938	0.535146	0.998538	Artery_Tibial
AFR-like	ENSG00000086289.11	EPDR1	0.620113	0.0218277	0.535183	0.998538	Artery_Tibial
AFR-like	ENSG00000132017.10	DCAF15	-0.620009	-0.0288353	0.535252	0.998538	Artery_Tibial
AFR-like	ENSG00000213373.7	LINC00671	0.61974	0.0255527	0.535429	0.998538	Artery_Tibial
AFR-like	ENSG00000142920.16	AZIN2	0.619662	0.0389364	0.53548	0.998538	Artery_Tibial
AFR-like	ENSG00000276093.1	RP5-1017F8.2	-0.619621	-0.00707343	0.535508	0.998538	Artery_Tibial
AFR-like	ENSG00000272983.1	RP11-508N22.12	-0.619364	-0.0351174	0.535677	0.998538	Artery_Tibial
AFR-like	ENSG00000119535.17	CSF3R	0.619347	0.0315756	0.535688	0.998538	Artery_Tibial
AFR-like	ENSG00000123243.14	ITIH5	0.619231	0.0174411	0.535764	0.998538	Artery_Tibial
AFR-like	ENSG00000103226.17	NOMO3	-0.618882	-0.00591449	0.535994	0.998538	Artery_Tibial
AFR-like	ENSG00000107077.18	KDM4C	0.618688	0.0331002	0.536122	0.998538	Artery_Tibial
AFR-like	ENSG00000146005.3	PSD2	0.61856	0.0342782	0.536206	0.998538	Artery_Tibial
AFR-like	ENSG00000224687.1	RASAL2-AS1	-0.618504	-0.0107353	0.536243	0.998538	Artery_Tibial
AFR-like	ENSG00000272573.5	MUSTN1	-0.618469	-0.0695778	0.536266	0.998538	Artery_Tibial
AFR-like	ENSG00000145604.15	SKP2	0.618349	0.0165614	0.536345	0.998538	Artery_Tibial
AFR-like	ENSG00000109180.14	OCIAD1	0.618118	0.0238421	0.536497	0.998538	Artery_Tibial
AFR-like	ENSG00000145439.11	CBR4	0.618093	0.018859	0.536514	0.998538	Artery_Tibial
AFR-like	ENSG00000140830.8	TXNL4B	0.617968	0.0310581	0.536596	0.998538	Artery_Tibial
AFR-like	ENSG00000196776.14	CD47	0.617109	0.0109872	0.537163	0.998538	Artery_Tibial
AFR-like	ENSG00000273270.1	RP11-212P7.2	-0.616822	-0.0100043	0.537352	0.998538	Artery_Tibial
AFR-like	ENSG00000137288.9	UQCC2	-0.616553	-0.0789546	0.537529	0.998538	Artery_Tibial
AFR-like	ENSG00000248408.1	RP11-452C8.1	0.616509	0.0531609	0.537559	0.998538	Artery_Tibial
AFR-like	ENSG00000184402.14	SS18L1	0.616252	0.0526481	0.537728	0.998538	Artery_Tibial
AFR-like	ENSG00000118733.16	OLFM3	-0.616184	-0.0223681	0.537773	0.998538	Artery_Tibial
AFR-like	ENSG00000179639.10	FCER1A	-0.61616	-0.0036713	0.537789	0.998538	Artery_Tibial
AFR-like	ENSG00000249931.4	GOLGA8K	0.616024	0.0334013	0.537878	0.998538	Artery_Tibial
AFR-like	ENSG00000005243.9	COPZ2	0.6159	0.0251691	0.53796	0.998538	Artery_Tibial
AFR-like	ENSG00000169994.18	MYO7B	-0.615518	-0.0169048	0.538213	0.998538	Artery_Tibial
AFR-like	ENSG00000154040.20	CABYR	0.615117	0.0155081	0.538477	0.998538	Artery_Tibial
AFR-like	ENSG00000243795.1	LINC02044	-0.614985	-0.00638164	0.538564	0.998538	Artery_Tibial
AFR-like	ENSG00000107021.15	TBC1D13	0.614689	0.0460154	0.53876	0.998538	Artery_Tibial
AFR-like	ENSG00000111880.15	RNGTT	-0.614081	-0.0270965	0.539161	0.998538	Artery_Tibial
AFR-like	ENSG00000139174.11	PRICKLE1	0.61407	0.106552	0.539169	0.998538	Artery_Tibial
AFR-like	ENSG00000142166.12	IFNAR1	-0.613813	-0.017174	0.539339	0.998538	Artery_Tibial
AFR-like	ENSG00000138688.15	KIAA1109	-0.61364	-0.0625832	0.539454	0.998538	Artery_Tibial
AFR-like	ENSG00000104973.16	MED25	-0.613545	-0.0302992	0.539516	0.998538	Artery_Tibial
AFR-like	ENSG00000131165.14	CHMP1A	0.613446	0.0159174	0.539581	0.998538	Artery_Tibial
AFR-like	ENSG00000107185.9	RGP1	-0.613429	-0.0532512	0.539593	0.998538	Artery_Tibial
AFR-like	ENSG00000072609.17	CHFR	-0.613336	-0.0345942	0.539654	0.998538	Artery_Tibial
AFR-like	ENSG00000116459.10	ATP5F1	-0.613252	-0.122814	0.53971	0.998538	Artery_Tibial
AFR-like	ENSG00000136152.14	COG3	-0.6132	-0.0239916	0.539744	0.998538	Artery_Tibial
AFR-like	ENSG00000036257.12	CUL3	-0.613176	-0.0734443	0.53976	0.998538	Artery_Tibial
AFR-like	ENSG00000137273.3	FOXF2	0.612971	0.0272754	0.539895	0.998538	Artery_Tibial
AFR-like	ENSG00000100528.11	CNIH1	0.612519	0.00892967	0.540194	0.998538	Artery_Tibial
AFR-like	ENSG00000125826.20	RBCK1	-0.612314	-0.0316442	0.54033	0.998538	Artery_Tibial
AFR-like	ENSG00000188818.12	ZDHHC11	0.611798	0.00861383	0.540671	0.998538	Artery_Tibial
AFR-like	ENSG00000169169.14	CPT1C	0.611722	0.0488852	0.540722	0.998538	Artery_Tibial
AFR-like	ENSG00000149499.11	EML3	-0.611515	-0.0229664	0.540859	0.998538	Artery_Tibial
AFR-like	ENSG00000177628.15	GBA	-0.611463	-0.0222834	0.540893	0.998538	Artery_Tibial
AFR-like	ENSG00000183569.17	SERHL2	-0.610511	-0.00652604	0.541523	0.998538	Artery_Tibial
AFR-like	ENSG00000168904.14	LRRC28	0.610417	0.021998	0.541585	0.998538	Artery_Tibial
AFR-like	ENSG00000125247.15	TMTC4	-0.61006	-0.00655928	0.541822	0.998538	Artery_Tibial
AFR-like	ENSG00000119711.12	ALDH6A1	-0.609613	-0.0716004	0.542118	0.998538	Artery_Tibial
AFR-like	ENSG00000006071.12	ABCC8	0.609472	0.0133897	0.542211	0.998538	Artery_Tibial
AFR-like	ENSG00000196549.10	MME	0.609471	0.0709835	0.542212	0.998538	Artery_Tibial
AFR-like	ENSG00000138495.6	COX17	0.609239	0.0155172	0.542366	0.998538	Artery_Tibial
AFR-like	ENSG00000138385.15	SSB	0.608956	0.0373965	0.542553	0.998538	Artery_Tibial
AFR-like	ENSG00000079462.7	PAFAH1B3	-0.608909	-0.137763	0.542585	0.998538	Artery_Tibial
AFR-like	ENSG00000121236.20	TRIM6	0.608844	0.018106	0.542628	0.998538	Artery_Tibial
AFR-like	ENSG00000180773.14	SLC36A4	-0.608557	-0.0490899	0.542818	0.998538	Artery_Tibial
AFR-like	ENSG00000145734.18	BDP1	-0.608321	-0.0522742	0.542975	0.998538	Artery_Tibial
AFR-like	ENSG00000142396.10	ERVK3-1	-0.608022	-0.0151865	0.543173	0.998538	Artery_Tibial
AFR-like	ENSG00000186204.14	CYP4F12	0.607719	0.0233974	0.543374	0.998538	Artery_Tibial
AFR-like	ENSG00000100024.14	UPB1	0.607537	0.0181075	0.543495	0.998538	Artery_Tibial
AFR-like	ENSG00000170209.4	ANKK1	0.607505	0.0100982	0.543516	0.998538	Artery_Tibial
AFR-like	ENSG00000145332.13	KLHL8	-0.6075	-0.0370636	0.543519	0.998538	Artery_Tibial
AFR-like	ENSG00000039123.15	SKIV2L2	0.607439	0.01977	0.54356	0.998538	Artery_Tibial
AFR-like	ENSG00000135047.14	CTSL	0.60656	0.0262014	0.544143	0.998538	Artery_Tibial
AFR-like	ENSG00000158683.7	PKD1L1	0.606512	0.0277979	0.544175	0.998538	Artery_Tibial
AFR-like	ENSG00000141452.9	C18orf8	0.606392	0.0389288	0.544255	0.998538	Artery_Tibial
AFR-like	ENSG00000060138.12	YBX3	-0.606317	-0.0261988	0.544305	0.998538	Artery_Tibial
AFR-like	ENSG00000105750.14	ZNF85	-0.605761	-0.0112825	0.544674	0.998538	Artery_Tibial
AFR-like	ENSG00000123908.11	AGO2	-0.605658	-0.0606158	0.544742	0.998538	Artery_Tibial
AFR-like	ENSG00000185262.8	UBALD2	0.605333	0.0594571	0.544958	0.998538	Artery_Tibial
AFR-like	ENSG00000114770.16	ABCC5	-0.605315	-0.0421316	0.54497	0.998538	Artery_Tibial
AFR-like	ENSG00000066382.16	MPPED2	0.605173	0.106017	0.545064	0.998538	Artery_Tibial
AFR-like	ENSG00000053371.12	AKR7A2	-0.605081	-0.0281378	0.545125	0.998538	Artery_Tibial
AFR-like	ENSG00000185924.6	RTN4RL1	0.604962	0.0157034	0.545205	0.998538	Artery_Tibial
AFR-like	ENSG00000003056.7	M6PR	0.604877	0.0304866	0.54526	0.998538	Artery_Tibial
AFR-like	ENSG00000267506.5	RP11-13K12.1	-0.604718	-0.0377638	0.545366	0.998538	Artery_Tibial
AFR-like	ENSG00000246523.7	RP11-736K20.6	-0.604615	-0.0188635	0.545435	0.998538	Artery_Tibial
AFR-like	ENSG00000165630.13	PRPF18	-0.604446	-0.0320623	0.545547	0.998538	Artery_Tibial
AFR-like	ENSG00000089094.18	KDM2B	-0.604327	-0.0323391	0.545626	0.998538	Artery_Tibial
AFR-like	ENSG00000103021.9	CCDC113	-0.60428	-0.0270358	0.545658	0.998538	Artery_Tibial
AFR-like	ENSG00000145715.14	RASA1	-0.604106	-0.053678	0.545773	0.998538	Artery_Tibial
AFR-like	ENSG00000004142.11	POLDIP2	0.603984	0.0493575	0.545854	0.998538	Artery_Tibial
AFR-like	ENSG00000164543.5	STK17A	0.603955	0.0343847	0.545874	0.998538	Artery_Tibial
AFR-like	ENSG00000151148.13	UBE3B	-0.603679	-0.0310307	0.546057	0.998538	Artery_Tibial
AFR-like	ENSG00000100473.15	COCH	0.603653	0.0271968	0.546074	0.998538	Artery_Tibial
AFR-like	ENSG00000282890.1	RP11-460M2.1	0.603587	0.00709323	0.546118	0.998538	Artery_Tibial
AFR-like	ENSG00000256223.5	ZNF10	-0.603282	-0.0189874	0.546321	0.998538	Artery_Tibial
AFR-like	ENSG00000281005.1	LINC00921	-0.603198	-0.0192864	0.546377	0.998538	Artery_Tibial
AFR-like	ENSG00000119314.15	PTBP3	0.602832	0.0484414	0.54662	0.998538	Artery_Tibial
AFR-like	ENSG00000136044.11	APPL2	-0.602481	-0.0339882	0.546854	0.998538	Artery_Tibial
AFR-like	ENSG00000112964.13	GHR	0.602082	0.0175903	0.547119	0.998538	Artery_Tibial
AFR-like	ENSG00000147439.12	BIN3	-0.601974	-0.0215715	0.547192	0.998538	Artery_Tibial
AFR-like	ENSG00000101425.12	BPI	0.601938	0.0076923	0.547215	0.998538	Artery_Tibial
AFR-like	ENSG00000139971.15	C14orf37	-0.601544	-0.0218357	0.547478	0.998538	Artery_Tibial
AFR-like	ENSG00000145040.3	UCN2	-0.601484	-0.0720354	0.547518	0.998538	Artery_Tibial
AFR-like	ENSG00000249846.6	LINC02021	0.600999	0.00500655	0.54784	0.998538	Artery_Tibial
AFR-like	ENSG00000213983.11	AP1G2	0.600826	0.0122309	0.547956	0.998538	Artery_Tibial
AFR-like	ENSG00000110318.13	CEP126	-0.600769	-0.036172	0.547994	0.998538	Artery_Tibial
AFR-like	ENSG00000197483.9	ZNF628	-0.600454	-0.0384008	0.548204	0.998538	Artery_Tibial
AFR-like	ENSG00000163904.12	SENP2	-0.600351	-0.0802383	0.548272	0.998538	Artery_Tibial
AFR-like	ENSG00000142875.19	PRKACB	0.60025	0.0731699	0.54834	0.998538	Artery_Tibial
AFR-like	ENSG00000119185.12	ITGB1BP1	-0.600134	-0.0405214	0.548417	0.998538	Artery_Tibial
AFR-like	ENSG00000171446.6	KRT27	-0.599993	-0.0221995	0.548511	0.998538	Artery_Tibial
AFR-like	ENSG00000114626.17	ABTB1	-0.599633	-0.0739435	0.548751	0.998538	Artery_Tibial
AFR-like	ENSG00000164733.20	CTSB	0.599507	0.00948885	0.548835	0.998538	Artery_Tibial
AFR-like	ENSG00000183793.13	NPIPA5	-0.599452	-0.00272321	0.548871	0.998538	Artery_Tibial
AFR-like	ENSG00000177311.11	ZBTB38	-0.599286	-0.0539486	0.548982	0.998538	Artery_Tibial
AFR-like	ENSG00000167842.15	MIS12	0.598997	0.00681578	0.549175	0.998538	Artery_Tibial
AFR-like	ENSG00000103343.12	ZNF174	0.598741	0.08469	0.549346	0.998538	Artery_Tibial
AFR-like	ENSG00000246375.2	RP11-10L7.1	-0.598738	-0.0038146	0.549347	0.998538	Artery_Tibial
AFR-like	ENSG00000137074.18	APTX	0.598705	0.0376314	0.549369	0.998538	Artery_Tibial
AFR-like	ENSG00000144619.14	CNTN4	-0.598656	-0.0386191	0.549403	0.998538	Artery_Tibial
AFR-like	ENSG00000187796.13	CARD9	-0.598272	-0.0213053	0.549658	0.998538	Artery_Tibial
AFR-like	ENSG00000047579.19	DTNBP1	0.598231	0.00645203	0.549686	0.998538	Artery_Tibial
AFR-like	ENSG00000161980.5	POLR3K	0.597821	0.0242351	0.549959	0.998538	Artery_Tibial
AFR-like	ENSG00000224635.1	RP4-564F22.5	0.597737	0.00382366	0.550015	0.998538	Artery_Tibial
AFR-like	ENSG00000166839.16	ANKDD1A	0.597601	0.0099962	0.550106	0.998538	Artery_Tibial
AFR-like	ENSG00000139218.17	SCAF11	0.597526	0.0652505	0.550157	0.998538	Artery_Tibial
AFR-like	ENSG00000137135.17	ARHGEF39	0.597184	0.0148207	0.550384	0.998538	Artery_Tibial
AFR-like	ENSG00000160360.12	GPSM1	0.597101	0.013608	0.55044	0.998538	Artery_Tibial
AFR-like	ENSG00000117155.16	SSX2IP	-0.597035	-0.0664958	0.550484	0.998538	Artery_Tibial
AFR-like	ENSG00000134042.12	MRO	0.597017	0.0145154	0.550496	0.998538	Artery_Tibial
AFR-like	ENSG00000197063.10	MAFG	0.596867	0.0318859	0.550596	0.998538	Artery_Tibial
AFR-like	ENSG00000174137.12	FAM53A	-0.596553	-0.0182623	0.550806	0.998538	Artery_Tibial
AFR-like	ENSG00000205837.7	LINC00487	-0.5959	-0.00992577	0.551242	0.998538	Artery_Tibial
AFR-like	ENSG00000008300.16	CELSR3	0.595891	0.0413054	0.551248	0.998538	Artery_Tibial
AFR-like	ENSG00000129667.12	RHBDF2	0.595844	0.0260091	0.551279	0.998538	Artery_Tibial
AFR-like	ENSG00000198040.10	ZNF84	0.595572	0.0804404	0.551461	0.998538	Artery_Tibial
AFR-like	ENSG00000139292.12	LGR5	-0.595026	-0.0202728	0.551826	0.998538	Artery_Tibial
AFR-like	ENSG00000065320.8	NTN1	0.594778	0.00570575	0.551992	0.998538	Artery_Tibial
AFR-like	ENSG00000228067.1	LINC01740	0.594684	0.0131299	0.552055	0.998538	Artery_Tibial
AFR-like	ENSG00000155744.9	FAM126B	-0.594509	-0.0609267	0.552171	0.998538	Artery_Tibial
AFR-like	ENSG00000101577.9	LPIN2	-0.594308	-0.0167362	0.552306	0.998538	Artery_Tibial
AFR-like	ENSG00000073169.13	SELENOO	-0.593773	-0.0289553	0.552664	0.998538	Artery_Tibial
AFR-like	ENSG00000164045.11	CDC25A	-0.593331	-0.00385599	0.55296	0.998538	Artery_Tibial
AFR-like	ENSG00000125651.13	GTF2F1	0.593142	0.0248721	0.553086	0.998538	Artery_Tibial
AFR-like	ENSG00000274317.1	RP11-93G5.1	0.592919	0.0121359	0.553235	0.998538	Artery_Tibial
AFR-like	ENSG00000256980.4	KHDC1L	-0.592803	-0.0155466	0.553313	0.998538	Artery_Tibial
AFR-like	ENSG00000109472.13	CPE	0.592614	0.0516032	0.55344	0.998538	Artery_Tibial
AFR-like	ENSG00000197892.12	KIF13B	0.592523	0.03217	0.5535	0.998538	Artery_Tibial
AFR-like	ENSG00000223806.7	LINC00114	-0.592421	-0.00748232	0.553568	0.998538	Artery_Tibial
AFR-like	ENSG00000182175.13	RGMA	-0.592361	-0.0452014	0.553609	0.998538	Artery_Tibial
AFR-like	ENSG00000198673.10	FAM19A2	0.59222	0.0180714	0.553703	0.998538	Artery_Tibial
AFR-like	ENSG00000010310.8	GIPR	0.591866	0.012645	0.55394	0.998538	Artery_Tibial
AFR-like	ENSG00000196372.12	ASB13	-0.591779	-0.0225628	0.553998	0.998538	Artery_Tibial
AFR-like	ENSG00000197961.11	ZNF121	-0.591499	-0.0386918	0.554186	0.998538	Artery_Tibial
AFR-like	ENSG00000273771.1	RP11-236L14.2	0.591353	-0.00183995	0.554284	0.998538	Artery_Tibial
AFR-like	ENSG00000164619.8	BMPER	-0.591347	-0.0146969	0.554288	0.998538	Artery_Tibial
AFR-like	ENSG00000132950.18	ZMYM5	0.591215	0.0304652	0.554376	0.998538	Artery_Tibial
AFR-like	ENSG00000161551.14	ZNF577	-0.591193	-0.0237914	0.554391	0.998538	Artery_Tibial
AFR-like	ENSG00000108465.14	CDK5RAP3	-0.590709	-0.01811	0.554715	0.998538	Artery_Tibial
AFR-like	ENSG00000113456.18	RAD1	-0.590613	-0.0322672	0.55478	0.998538	Artery_Tibial
AFR-like	ENSG00000271824.1	AC009014.3	-0.590166	-0.036891	0.555079	0.998538	Artery_Tibial
AFR-like	ENSG00000072736.18	NFATC3	-0.590059	-0.0256369	0.555151	0.998538	Artery_Tibial
AFR-like	ENSG00000118308.15	LRMP	0.589973	0.0135176	0.555209	0.998538	Artery_Tibial
AFR-like	ENSG00000267651.1	RP11-95O2.1	0.589439	0.07925	0.555567	0.998538	Artery_Tibial
AFR-like	ENSG00000179409.10	GEMIN4	-0.58936	-0.0368898	0.55562	0.998538	Artery_Tibial
AFR-like	ENSG00000279873.2	LINC01126	-0.589171	-0.0167468	0.555747	0.998538	Artery_Tibial
AFR-like	ENSG00000163811.11	WDR43	0.588996	0.0443086	0.555864	0.998538	Artery_Tibial
AFR-like	ENSG00000168014.16	C2CD3	0.588925	0.0318568	0.555912	0.998538	Artery_Tibial
AFR-like	ENSG00000128408.8	RIBC2	-0.588876	-0.0264447	0.555945	0.998538	Artery_Tibial
AFR-like	ENSG00000104613.11	INTS10	0.588577	0.00873852	0.556145	0.998538	Artery_Tibial
AFR-like	ENSG00000241945.7	PWP2	-0.588568	-0.00221122	0.556151	0.998538	Artery_Tibial
AFR-like	ENSG00000260947.1	RP11-384P7.7	0.588526	0.00258293	0.556179	0.998538	Artery_Tibial
AFR-like	ENSG00000076864.19	RAP1GAP	0.588505	0.0468348	0.556194	0.998538	Artery_Tibial
AFR-like	ENSG00000227500.9	SCAMP4	0.588253	0.0425367	0.556363	0.998538	Artery_Tibial
AFR-like	ENSG00000196363.9	WDR5	-0.588103	-0.028314	0.556463	0.998538	Artery_Tibial
AFR-like	ENSG00000163682.15	RPL9	0.588072	0.00466402	0.556484	0.998538	Artery_Tibial
AFR-like	ENSG00000213523.10	SRA1	0.588067	0.0277232	0.556488	0.998538	Artery_Tibial
AFR-like	ENSG00000125457.13	MIF4GD	-0.587959	-0.0464815	0.55656	0.998538	Artery_Tibial
AFR-like	ENSG00000254810.1	RP11-672A2.4	-0.587948	-0.0148288	0.556567	0.998538	Artery_Tibial
AFR-like	ENSG00000232855.6	AF131217.1	-0.587464	-0.0148107	0.556892	0.998538	Artery_Tibial
AFR-like	ENSG00000276417.1	RP11-266K4.13	0.587387	0.0216889	0.556944	0.998538	Artery_Tibial
AFR-like	ENSG00000183250.11	LINC01547	-0.587325	-0.0289986	0.556986	0.998538	Artery_Tibial
AFR-like	ENSG00000078804.12	TP53INP2	-0.58731	-0.0388555	0.556995	0.998538	Artery_Tibial
AFR-like	ENSG00000198467.13	TPM2	0.58727	0.0427329	0.557022	0.998538	Artery_Tibial
AFR-like	ENSG00000218739.9	CEBPZOS	0.587181	0.0416474	0.557082	0.998538	Artery_Tibial
AFR-like	ENSG00000169598.15	DFFB	0.587072	0.0258641	0.557155	0.998538	Artery_Tibial
AFR-like	ENSG00000145949.9	MYLK4	0.586948	0.00876145	0.557239	0.998538	Artery_Tibial
AFR-like	ENSG00000148832.15	PAOX	0.586559	0.0214463	0.5575	0.998538	Artery_Tibial
AFR-like	ENSG00000101452.14	DHX35	-0.586468	-0.0216629	0.557561	0.998538	Artery_Tibial
AFR-like	ENSG00000123473.15	STIL	-0.586281	-0.020687	0.557687	0.998538	Artery_Tibial
AFR-like	ENSG00000271553.1	RP11-274B21.10	-0.586004	-0.00662883	0.557873	0.998538	Artery_Tibial
AFR-like	ENSG00000177868.11	SVBP	-0.585834	-0.00989556	0.557987	0.998538	Artery_Tibial
AFR-like	ENSG00000011523.13	CEP68	0.585806	0.00733955	0.558006	0.998538	Artery_Tibial
AFR-like	ENSG00000143067.4	ZNF697	-0.585664	-0.00945715	0.558101	0.998538	Artery_Tibial
AFR-like	ENSG00000109323.8	MANBA	-0.585219	-0.0460223	0.5584	0.998538	Artery_Tibial
AFR-like	ENSG00000225975.6	LINC01534	-0.584466	-0.0195595	0.558907	0.998538	Artery_Tibial
AFR-like	ENSG00000117984.13	CTSD	0.584319	0.0440745	0.559006	0.998538	Artery_Tibial
AFR-like	ENSG00000136628.17	EPRS	-0.583997	-0.0208276	0.559222	0.998538	Artery_Tibial
AFR-like	ENSG00000100100.12	PIK3IP1	0.583915	0.0244832	0.559278	0.998538	Artery_Tibial
AFR-like	ENSG00000089063.14	TMEM230	0.583652	0.0144313	0.559454	0.998538	Artery_Tibial
AFR-like	ENSG00000276547.1	PCDHGB5	-0.583605	-0.0662185	0.559486	0.998538	Artery_Tibial
AFR-like	ENSG00000168827.14	GFM1	0.583413	0.0251485	0.559615	0.998538	Artery_Tibial
AFR-like	ENSG00000135002.11	RFK	-0.58326	-0.0132504	0.559718	0.998538	Artery_Tibial
AFR-like	ENSG00000255837.1	TAS2R20	-0.583217	-0.00946245	0.559747	0.998538	Artery_Tibial
AFR-like	ENSG00000170464.9	DNAJC18	0.583191	0.0161808	0.559764	0.998538	Artery_Tibial
AFR-like	ENSG00000146250.6	PRSS35	-0.583108	-0.00547732	0.55982	0.998538	Artery_Tibial
AFR-like	ENSG00000153157.12	SYCP2L	-0.582844	-0.0120807	0.559998	0.998538	Artery_Tibial
AFR-like	ENSG00000164136.16	IL15	-0.582791	-0.0527783	0.560034	0.998538	Artery_Tibial
AFR-like	ENSG00000204308.7	RNF5	0.582579	0.0221846	0.560177	0.998538	Artery_Tibial
AFR-like	ENSG00000188747.8	NOXA1	0.58249	0.011794	0.560237	0.998538	Artery_Tibial
AFR-like	ENSG00000073605.18	GSDMB	0.582473	0.0264013	0.560248	0.998538	Artery_Tibial
AFR-like	ENSG00000099994.10	SUSD2	-0.582247	-0.0418955	0.560401	0.998538	Artery_Tibial
AFR-like	ENSG00000107651.12	SEC23IP	0.582086	0.0589047	0.560509	0.998538	Artery_Tibial
AFR-like	ENSG00000103335.21	PIEZO1	0.581703	0.0737891	0.560767	0.998538	Artery_Tibial
AFR-like	ENSG00000186314.11	PRELID2	0.581587	0.0201848	0.560845	0.998538	Artery_Tibial
AFR-like	ENSG00000142733.14	MAP3K6	0.581021	0.0309324	0.561226	0.998538	Artery_Tibial
AFR-like	ENSG00000144895.11	EIF2A	-0.580954	-0.00336358	0.561271	0.998538	Artery_Tibial
AFR-like	ENSG00000180767.9	CHST13	-0.580823	-0.00636435	0.56136	0.998538	Artery_Tibial
AFR-like	ENSG00000203867.7	RBM20	-0.580698	-0.0119713	0.561444	0.998538	Artery_Tibial
AFR-like	ENSG00000146674.14	IGFBP3	-0.58063	-0.0538508	0.56149	0.998538	Artery_Tibial
AFR-like	ENSG00000116574.5	RHOU	0.580512	0.0136993	0.56157	0.998538	Artery_Tibial
AFR-like	ENSG00000198042.10	MAK16	0.580493	0.0338435	0.561582	0.998538	Artery_Tibial
AFR-like	ENSG00000179598.5	PLD6	0.580231	0.0130313	0.561759	0.998538	Artery_Tibial
AFR-like	ENSG00000023516.8	AKAP11	0.580218	0.0133017	0.561768	0.998538	Artery_Tibial
AFR-like	ENSG00000130159.13	ECSIT	-0.579242	-0.0146806	0.562426	0.998538	Artery_Tibial
AFR-like	ENSG00000090487.10	SPG21	0.578921	0.00793954	0.562643	0.998538	Artery_Tibial
AFR-like	ENSG00000151338.18	MIPOL1	-0.578575	-0.0262715	0.562876	0.998538	Artery_Tibial
AFR-like	ENSG00000272465.1	RP1-136B1.1	0.578503	0.0242257	0.562925	0.998538	Artery_Tibial
AFR-like	ENSG00000166450.12	PRTG	0.578487	0.00045801	0.562935	0.998538	Artery_Tibial
AFR-like	ENSG00000163320.10	CGGBP1	-0.577693	-0.0142051	0.563471	0.998538	Artery_Tibial
AFR-like	ENSG00000147853.16	AK3	-0.577053	-0.00279968	0.563904	0.998538	Artery_Tibial
AFR-like	ENSG00000149260.15	CAPN5	0.576746	0.0247995	0.564111	0.998538	Artery_Tibial
AFR-like	ENSG00000115756.12	HPCAL1	0.576664	0.0422231	0.564166	0.998538	Artery_Tibial
AFR-like	ENSG00000138095.18	LRPPRC	-0.576497	-0.0157485	0.564279	0.998538	Artery_Tibial
AFR-like	ENSG00000135773.12	CAPN9	0.576281	0.00886055	0.564425	0.998538	Artery_Tibial
AFR-like	ENSG00000156574.9	NODAL	-0.57622	-0.0242541	0.564467	0.998538	Artery_Tibial
AFR-like	ENSG00000124253.10	PCK1	0.575858	0.0217784	0.564711	0.998538	Artery_Tibial
AFR-like	ENSG00000240859.1	AC093627.10	0.575842	0.0104329	0.564722	0.998538	Artery_Tibial
AFR-like	ENSG00000171067.10	C11orf24	0.575759	0.0112981	0.564778	0.998538	Artery_Tibial
AFR-like	ENSG00000040275.16	SPDL1	0.575691	0.0332511	0.564824	0.998538	Artery_Tibial
AFR-like	ENSG00000276269.1	RP11-403A3.2	0.575177	0.0229726	0.565171	0.998538	Artery_Tibial
AFR-like	ENSG00000261706.1	LINC00165	-0.574912	-0.0141644	0.565351	0.998538	Artery_Tibial
AFR-like	ENSG00000196419.12	XRCC6	0.574792	0.0411574	0.565432	0.998538	Artery_Tibial
AFR-like	ENSG00000108963.17	DPH1	-0.574341	-0.0101184	0.565737	0.998538	Artery_Tibial
AFR-like	ENSG00000117480.15	FAAH	-0.574331	-0.00417338	0.565744	0.998538	Artery_Tibial
AFR-like	ENSG00000196139.13	AKR1C3	-0.574218	-0.0323839	0.56582	0.998538	Artery_Tibial
AFR-like	ENSG00000089057.14	SLC23A2	0.574082	0.0429675	0.565912	0.998538	Artery_Tibial
AFR-like	ENSG00000167904.14	TMEM68	0.573742	0.00867648	0.566143	0.998538	Artery_Tibial
AFR-like	ENSG00000063854.12	HAGH	0.573544	0.00992793	0.566276	0.998538	Artery_Tibial
AFR-like	ENSG00000204859.12	ZBTB48	0.573232	0.0310439	0.566488	0.998538	Artery_Tibial
AFR-like	ENSG00000172915.18	NBEA	-0.573196	-0.00470062	0.566512	0.998538	Artery_Tibial
AFR-like	ENSG00000085644.13	ZNF213	-0.572848	-0.0491621	0.566748	0.998538	Artery_Tibial
AFR-like	ENSG00000177963.14	RIC8A	-0.572662	-0.0090566	0.566873	0.998538	Artery_Tibial
AFR-like	ENSG00000188779.10	SKOR1	0.572479	0.0197674	0.566998	0.998538	Artery_Tibial
AFR-like	ENSG00000135540.11	NHSL1	0.572363	0.0136255	0.567076	0.998538	Artery_Tibial
AFR-like	ENSG00000136810.12	TXN	-0.572159	-0.0487531	0.567214	0.998538	Artery_Tibial
AFR-like	ENSG00000176393.10	RNPEP	0.571936	0.0214606	0.567365	0.998538	Artery_Tibial
AFR-like	ENSG00000059769.19	DNAJC25	0.571887	0.0123919	0.567399	0.998538	Artery_Tibial
AFR-like	ENSG00000088888.17	MAVS	0.571878	0.0770786	0.567405	0.998538	Artery_Tibial
AFR-like	ENSG00000185499.16	MUC1	0.571831	0.033859	0.567437	0.998538	Artery_Tibial
AFR-like	ENSG00000142330.19	CAPN10	0.571525	0.053609	0.567644	0.998538	Artery_Tibial
AFR-like	ENSG00000183665.5	TRMT12	0.571238	0.0207612	0.567838	0.998538	Artery_Tibial
AFR-like	ENSG00000261888.1	AC144831.1	-0.571228	-0.00623219	0.567845	0.998538	Artery_Tibial
AFR-like	ENSG00000176595.3	KBTBD11	0.571152	0.0280783	0.567896	0.998538	Artery_Tibial
AFR-like	ENSG00000175003.12	SLC22A1	-0.570975	-0.0252208	0.568016	0.998538	Artery_Tibial
AFR-like	ENSG00000123104.11	ITPR2	0.570808	0.0280624	0.56813	0.998538	Artery_Tibial
AFR-like	ENSG00000139220.16	PPFIA2	-0.570561	-0.0677297	0.568297	0.998538	Artery_Tibial
AFR-like	ENSG00000137168.7	PPIL1	-0.570373	-0.034453	0.568424	0.998538	Artery_Tibial
AFR-like	ENSG00000137561.4	TTPA	-0.570327	-0.00809772	0.568456	0.998538	Artery_Tibial
AFR-like	ENSG00000158717.10	RNF166	-0.570293	-0.0143328	0.568479	0.998538	Artery_Tibial
AFR-like	ENSG00000097021.19	ACOT7	0.569825	0.0147354	0.568797	0.998538	Artery_Tibial
AFR-like	ENSG00000106477.18	CEP41	0.569284	0.0433963	0.569163	0.998538	Artery_Tibial
AFR-like	ENSG00000114395.10	CYB561D2	0.569146	0.0234818	0.569257	0.998538	Artery_Tibial
AFR-like	ENSG00000159110.19	IFNAR2	0.568876	0.0137367	0.56944	0.998538	Artery_Tibial
AFR-like	ENSG00000166002.6	SMCO4	-0.568739	-0.0543678	0.569533	0.998538	Artery_Tibial
AFR-like	ENSG00000141965.4	FEM1A	-0.56854	-0.0200515	0.569668	0.998538	Artery_Tibial
AFR-like	ENSG00000188566.13	NDOR1	-0.568493	-0.147171	0.5697	0.998538	Artery_Tibial
AFR-like	ENSG00000173597.8	SULT1B1	0.568462	0.0359691	0.569722	0.998538	Artery_Tibial
AFR-like	ENSG00000135972.8	MRPS9	-0.568073	-0.0197573	0.569985	0.998538	Artery_Tibial
AFR-like	ENSG00000237940.3	LINC01238	-0.568013	-0.0194668	0.570026	0.998538	Artery_Tibial
AFR-like	ENSG00000170088.13	TMEM192	-0.567986	-0.118102	0.570044	0.998538	Artery_Tibial
AFR-like	ENSG00000105519.15	CAPS	-0.567851	-0.0150835	0.570136	0.998538	Artery_Tibial
AFR-like	ENSG00000239332.5	LINC01119	0.567828	0.0385866	0.570152	0.998538	Artery_Tibial
AFR-like	ENSG00000236078.1	LINC01447	0.56768	0.0374436	0.570252	0.998538	Artery_Tibial
AFR-like	ENSG00000251396.6	LINC01301	0.567637	0.0162818	0.570282	0.998538	Artery_Tibial
AFR-like	ENSG00000275632.1	RP5-967N21.11	0.567548	0.0041571	0.570342	0.998538	Artery_Tibial
AFR-like	ENSG00000197045.12	GMFB	0.567373	0.0340328	0.570461	0.998538	Artery_Tibial
AFR-like	ENSG00000105976.14	MET	-0.567191	-0.0111241	0.570585	0.998538	Artery_Tibial
AFR-like	ENSG00000233967.6	RP11-250B2.3	0.567176	0.027639	0.570595	0.998538	Artery_Tibial
AFR-like	ENSG00000253967.1	RP11-333A23.4	0.56713	0.0158383	0.570626	0.998538	Artery_Tibial
AFR-like	ENSG00000052795.12	FNIP2	-0.567127	-0.0409195	0.570628	0.998538	Artery_Tibial
AFR-like	ENSG00000015475.18	BID	0.56711	0.0496614	0.57064	0.998538	Artery_Tibial
AFR-like	ENSG00000145824.12	CXCL14	-0.567086	-0.0145502	0.570656	0.998538	Artery_Tibial
AFR-like	ENSG00000107566.13	ERLIN1	0.567077	0.0325869	0.570662	0.998538	Artery_Tibial
AFR-like	ENSG00000166704.11	ZNF606	0.567063	0.0173657	0.570671	0.998538	Artery_Tibial
AFR-like	ENSG00000111843.13	TMEM14C	-0.566976	-0.126736	0.57073	0.998538	Artery_Tibial
AFR-like	ENSG00000114670.13	NEK11	0.566779	0.0137832	0.570864	0.998538	Artery_Tibial
AFR-like	ENSG00000107281.9	NPDC1	-0.566528	-0.0132284	0.571035	0.998538	Artery_Tibial
AFR-like	ENSG00000198053.11	SIRPA	-0.566028	-0.0523519	0.571375	0.998538	Artery_Tibial
AFR-like	ENSG00000255046.1	RP11-297N6.4	0.565941	0.014866	0.571434	0.998538	Artery_Tibial
AFR-like	ENSG00000258100.1	RP11-121E16.1	0.565632	0.0168626	0.571644	0.998538	Artery_Tibial
AFR-like	ENSG00000114853.13	ZBTB47	-0.56544	-0.0306642	0.571774	0.998538	Artery_Tibial
AFR-like	ENSG00000198721.12	ECI2	-0.565435	-0.0192096	0.571778	0.998538	Artery_Tibial
AFR-like	ENSG00000187231.13	SESTD1	0.564441	0.0265735	0.572454	0.998538	Artery_Tibial
AFR-like	ENSG00000111581.9	NUP107	-0.564421	-0.0213067	0.572468	0.998538	Artery_Tibial
AFR-like	ENSG00000152291.13	TGOLN2	-0.564161	-0.0551653	0.572644	0.998538	Artery_Tibial
AFR-like	ENSG00000176909.11	MAMSTR	0.564131	0.0230345	0.572665	0.998538	Artery_Tibial
AFR-like	ENSG00000122033.14	MTIF3	-0.564079	-0.00829817	0.572701	0.998538	Artery_Tibial
AFR-like	ENSG00000197496.5	SLC2A10	0.564019	0.0107449	0.572741	0.998538	Artery_Tibial
AFR-like	ENSG00000186431.18	FCAR	-0.563918	-0.0863604	0.57281	0.998538	Artery_Tibial
AFR-like	ENSG00000073584.18	SMARCE1	0.563835	0.00927275	0.572867	0.998538	Artery_Tibial
AFR-like	ENSG00000261098.1	RP11-819C21.1	-0.563589	-0.0116007	0.573034	0.998538	Artery_Tibial
AFR-like	ENSG00000196872.11	KIAA1211L	-0.563476	-0.088984	0.573111	0.998538	Artery_Tibial
AFR-like	ENSG00000171368.11	TPPP	0.563471	0.0814974	0.573114	0.998538	Artery_Tibial
AFR-like	ENSG00000213246.6	SUPT4H1	0.563376	0.0188517	0.573179	0.998538	Artery_Tibial
AFR-like	ENSG00000274825.1	RP4-616B8.5	-0.562899	-0.0245793	0.573504	0.998538	Artery_Tibial
AFR-like	ENSG00000082684.14	SEMA5B	-0.562814	-0.0359271	0.573562	0.998538	Artery_Tibial
AFR-like	ENSG00000092439.13	TRPM7	0.562551	0.122796	0.57374	0.998538	Artery_Tibial
AFR-like	ENSG00000260653.5	RP11-114G11.5	0.562468	0.018969	0.573797	0.998538	Artery_Tibial
AFR-like	ENSG00000066294.14	CD84	0.562334	0.0503649	0.573889	0.998538	Artery_Tibial
AFR-like	ENSG00000197536.11	C5orf56	0.562317	0.00694781	0.5739	0.998538	Artery_Tibial
AFR-like	ENSG00000145476.15	CYP4V2	0.562209	0.0111593	0.573974	0.998538	Artery_Tibial
AFR-like	ENSG00000186814.13	ZSCAN30	0.561999	0.0365812	0.574116	0.998538	Artery_Tibial
AFR-like	ENSG00000112619.7	PRPH2	-0.561994	-0.0581375	0.57412	0.998538	Artery_Tibial
AFR-like	ENSG00000183889.12	AC138969.4	0.561608	0.644449	0.574383	0.998538	Artery_Tibial
AFR-like	ENSG00000174004.5	NRROS	0.561605	0.000190527	0.574385	0.998538	Artery_Tibial
AFR-like	ENSG00000179632.9	MAF1	-0.561469	-0.0373486	0.574478	0.998538	Artery_Tibial
AFR-like	ENSG00000140463.13	BBS4	0.561325	0.0167966	0.574576	0.998538	Artery_Tibial
AFR-like	ENSG00000170638.9	TRABD	-0.560933	-0.0155919	0.574843	0.998538	Artery_Tibial
AFR-like	ENSG00000125834.12	STK35	-0.560932	-0.0221942	0.574844	0.998538	Artery_Tibial
AFR-like	ENSG00000075142.13	SRI	-0.560836	-0.0482028	0.57491	0.998538	Artery_Tibial
AFR-like	ENSG00000001167.14	NFYA	0.560587	0.0180045	0.575079	0.998538	Artery_Tibial
AFR-like	ENSG00000272720.1	CTA-228A9.3	0.560473	0.137048	0.575157	0.998538	Artery_Tibial
AFR-like	ENSG00000124767.6	GLO1	-0.560406	-0.00752743	0.575203	0.998538	Artery_Tibial
AFR-like	ENSG00000170122.5	FOXD4	-0.560405	-0.00661164	0.575203	0.998538	Artery_Tibial
AFR-like	ENSG00000196312.12	MFSD14C	-0.560398	-0.0141217	0.575208	0.998538	Artery_Tibial
AFR-like	ENSG00000243660.9	ZNF487	-0.560245	0.00491461	0.575313	0.998538	Artery_Tibial
AFR-like	ENSG00000197256.10	KANK2	-0.559683	-0.0108343	0.575696	0.998538	Artery_Tibial
AFR-like	ENSG00000188958.9	UTS2B	0.559655	0.00914067	0.575715	0.998538	Artery_Tibial
AFR-like	ENSG00000132824.13	SERINC3	-0.55941	-0.0187913	0.575882	0.998538	Artery_Tibial
AFR-like	ENSG00000147874.10	HAUS6	0.559207	0.0144022	0.57602	0.998538	Artery_Tibial
AFR-like	ENSG00000239887.4	C1orf226	0.559136	0.0228537	0.576069	0.998538	Artery_Tibial
AFR-like	ENSG00000255621.1	RP11-377D9.3	0.559054	0.00984128	0.576125	0.998538	Artery_Tibial
AFR-like	ENSG00000085871.8	MGST2	0.558639	0.00676935	0.576408	0.998538	Artery_Tibial
AFR-like	ENSG00000165138.17	ANKS6	-0.558625	-0.0528647	0.576418	0.998538	Artery_Tibial
AFR-like	ENSG00000185803.8	SLC52A2	0.5584	0.0614579	0.576571	0.998538	Artery_Tibial
AFR-like	ENSG00000267313.7	KC6	0.558336	0.0106091	0.576615	0.998538	Artery_Tibial
AFR-like	ENSG00000005238.19	FAM214B	-0.55829	-0.0232011	0.576646	0.998538	Artery_Tibial
AFR-like	ENSG00000127311.9	HELB	0.557987	0.00599277	0.576853	0.998538	Artery_Tibial
AFR-like	ENSG00000163565.18	IFI16	0.55765	0.0111533	0.577083	0.998538	Artery_Tibial
AFR-like	ENSG00000160305.17	DIP2A	-0.557561	-0.0422641	0.577144	0.998538	Artery_Tibial
AFR-like	ENSG00000260588.1	RP11-930P14.2	0.557489	0.0238296	0.577193	0.998538	Artery_Tibial
AFR-like	ENSG00000196511.14	TPK1	-0.557341	-0.0194989	0.577294	0.998538	Artery_Tibial
AFR-like	ENSG00000197013.9	ZNF429	0.556859	0.015838	0.577624	0.998538	Artery_Tibial
AFR-like	ENSG00000176148.15	TCP11L1	-0.556564	-0.00602989	0.577825	0.998538	Artery_Tibial
AFR-like	ENSG00000109270.12	LAMTOR3	0.556378	0.0160655	0.577953	0.998538	Artery_Tibial
AFR-like	ENSG00000113580.14	NR3C1	-0.556373	-0.135914	0.577956	0.998538	Artery_Tibial
AFR-like	ENSG00000184349.12	EFNA5	0.556273	-0.00429643	0.578024	0.998538	Artery_Tibial
AFR-like	ENSG00000093183.13	SEC22C	0.556248	0.0189773	0.578042	0.998538	Artery_Tibial
AFR-like	ENSG00000088305.18	DNMT3B	0.556168	0.0319386	0.578096	0.998538	Artery_Tibial
AFR-like	ENSG00000197226.12	TBC1D9B	0.556068	0.00665146	0.578164	0.998538	Artery_Tibial
AFR-like	ENSG00000107614.21	TRDMT1	-0.555956	-0.0112171	0.578241	0.998538	Artery_Tibial
AFR-like	ENSG00000140553.17	UNC45A	-0.55595	-0.0499127	0.578245	0.998538	Artery_Tibial
AFR-like	ENSG00000136982.5	DSCC1	-0.555801	-0.00373524	0.578347	0.998538	Artery_Tibial
AFR-like	ENSG00000185163.9	DDX51	-0.55566	-0.0216798	0.578443	0.998538	Artery_Tibial
AFR-like	ENSG00000173406.15	DAB1	0.555233	0.0195287	0.578735	0.998538	Artery_Tibial
AFR-like	ENSG00000144485.10	HES6	-0.555177	-0.0195199	0.578773	0.998538	Artery_Tibial
AFR-like	ENSG00000021826.14	CPS1	0.555074	0.0110812	0.578844	0.998538	Artery_Tibial
AFR-like	ENSG00000198056.13	PRIM1	0.555045	0.0651363	0.578864	0.998538	Artery_Tibial
AFR-like	ENSG00000231193.1	RP11-462B18.2	0.554767	0.0195336	0.579054	0.998538	Artery_Tibial
AFR-like	ENSG00000138439.11	FAM117B	0.554198	0.017589	0.579443	0.998538	Artery_Tibial
AFR-like	ENSG00000103671.9	TRIP4	-0.553494	-0.0121008	0.579925	0.998538	Artery_Tibial
AFR-like	ENSG00000204642.13	HLA-F	-0.553426	-0.0158292	0.579972	0.998538	Artery_Tibial
AFR-like	ENSG00000144134.18	RABL2A	0.553307	0.0119694	0.580053	0.998538	Artery_Tibial
AFR-like	ENSG00000198515.13	CNGA1	-0.553148	-0.00584353	0.580162	0.998538	Artery_Tibial
AFR-like	ENSG00000013561.17	RNF14	-0.552898	-0.0294414	0.580333	0.998538	Artery_Tibial
AFR-like	ENSG00000132196.13	HSD17B7	-0.55261	-0.066925	0.580531	0.998538	Artery_Tibial
AFR-like	ENSG00000160606.10	TLCD1	0.552105	0.013684	0.580876	0.998538	Artery_Tibial
AFR-like	ENSG00000152582.13	SPEF2	-0.552031	-0.0272632	0.580927	0.998538	Artery_Tibial
AFR-like	ENSG00000139200.13	PIANP	0.551957	0.0151098	0.580977	0.998538	Artery_Tibial
AFR-like	ENSG00000159423.16	ALDH4A1	-0.551738	-0.046988	0.581128	0.998538	Artery_Tibial
AFR-like	ENSG00000100109.16	TFIP11	-0.551458	-0.0409252	0.581319	0.998538	Artery_Tibial
AFR-like	ENSG00000114554.11	PLXNA1	0.551232	0.0564165	0.581474	0.998538	Artery_Tibial
AFR-like	ENSG00000102452.15	NALCN	0.551183	0.00678773	0.581508	0.998538	Artery_Tibial
AFR-like	ENSG00000065183.15	WDR3	-0.551129	-0.0281945	0.581545	0.998538	Artery_Tibial
AFR-like	ENSG00000233232.6	NPIPB7	0.5511	0.0133489	0.581565	0.998538	Artery_Tibial
AFR-like	ENSG00000228065.10	LINC01515	-0.55098	-0.0104096	0.581648	0.998538	Artery_Tibial
AFR-like	ENSG00000206530.10	CFAP44	0.550767	0.0153974	0.581793	0.998538	Artery_Tibial
AFR-like	ENSG00000011021.21	CLCN6	0.550681	0.018903	0.581853	0.998538	Artery_Tibial
AFR-like	ENSG00000198108.3	CHSY3	-0.550677	-0.00932419	0.581855	0.998538	Artery_Tibial
AFR-like	ENSG00000141696.12	P3H4	-0.550411	-0.0697803	0.582038	0.998538	Artery_Tibial
AFR-like	ENSG00000182230.11	FAM153B	-0.550394	-0.00685401	0.582049	0.998538	Artery_Tibial
AFR-like	ENSG00000106077.18	ABHD11	0.549881	0.0341273	0.582401	0.998538	Artery_Tibial
AFR-like	ENSG00000198612.10	COPS8	0.549837	0.0606093	0.582431	0.998538	Artery_Tibial
AFR-like	ENSG00000224843.6	LINC00240	-0.549716	-0.00776255	0.582514	0.998538	Artery_Tibial
AFR-like	ENSG00000180785.8	OR51E1	-0.549307	-0.0159975	0.582795	0.998538	Artery_Tibial
AFR-like	ENSG00000260613.1	RP3-522J7.6	-0.549279	-0.0105722	0.582814	0.998538	Artery_Tibial
AFR-like	ENSG00000184009.9	ACTG1	0.549214	0.013881	0.582859	0.998538	Artery_Tibial
AFR-like	ENSG00000105810.9	CDK6	0.54903	0.0309589	0.582985	0.998538	Artery_Tibial
AFR-like	ENSG00000012963.14	UBR7	0.548996	0.0280928	0.583008	0.998538	Artery_Tibial
AFR-like	ENSG00000141404.15	GNAL	-0.548919	-0.00799744	0.583061	0.998538	Artery_Tibial
AFR-like	ENSG00000121769.7	FABP3	-0.54886	-0.0441725	0.583101	0.998538	Artery_Tibial
AFR-like	ENSG00000083845.8	RPS5	-0.548654	-0.0112739	0.583243	0.998538	Artery_Tibial
AFR-like	ENSG00000100726.14	TELO2	-0.548014	-0.00941378	0.583683	0.998538	Artery_Tibial
AFR-like	ENSG00000137656.11	BUD13	0.547861	0.0262276	0.583787	0.998538	Artery_Tibial
AFR-like	ENSG00000115129.13	TP53I3	0.547765	0.0336462	0.583853	0.998538	Artery_Tibial
AFR-like	ENSG00000176105.13	YES1	0.547717	0.116481	0.583886	0.998538	Artery_Tibial
AFR-like	ENSG00000105220.14	GPI	0.547708	0.135949	0.583892	0.998538	Artery_Tibial
AFR-like	ENSG00000243284.1	VSIG8	-0.547411	-0.0196007	0.584096	0.998538	Artery_Tibial
AFR-like	ENSG00000275764.1	RP11-582E3.6	-0.547259	-0.0127205	0.584201	0.998538	Artery_Tibial
AFR-like	ENSG00000154124.4	OTULIN	-0.547246	-0.0746396	0.58421	0.998538	Artery_Tibial
AFR-like	ENSG00000119139.17	TJP2	0.547214	0.0166615	0.584232	0.998538	Artery_Tibial
AFR-like	ENSG00000180998.11	GPR137C	-0.547104	-0.0401699	0.584307	0.998538	Artery_Tibial
AFR-like	ENSG00000183354.11	KIAA2026	0.546265	0.0458818	0.584884	0.998538	Artery_Tibial
AFR-like	ENSG00000173821.19	RNF213	0.546222	0.00726491	0.584914	0.998538	Artery_Tibial
AFR-like	ENSG00000100056.11	DGCR14	0.545991	0.0149078	0.585072	0.998538	Artery_Tibial
AFR-like	ENSG00000170448.11	NFXL1	0.545093	0.0757019	0.58569	0.998538	Artery_Tibial
AFR-like	ENSG00000272970.1	RP11-329B9.4	0.544677	0.0210882	0.585975	0.998538	Artery_Tibial
AFR-like	ENSG00000178752.15	ERFE	-0.544604	-0.0123345	0.586026	0.998538	Artery_Tibial
AFR-like	ENSG00000073614.12	KDM5A	-0.544568	-0.0190245	0.58605	0.998538	Artery_Tibial
AFR-like	ENSG00000105357.15	MYH14	0.544552	0.0134067	0.586062	0.998538	Artery_Tibial
AFR-like	ENSG00000175764.14	TTLL11	-0.544533	-0.0271802	0.586075	0.998538	Artery_Tibial
AFR-like	ENSG00000132294.14	EFR3A	-0.544482	-0.0578952	0.58611	0.998538	Artery_Tibial
AFR-like	ENSG00000122971.8	ACADS	0.544122	0.013679	0.586358	0.998538	Artery_Tibial
AFR-like	ENSG00000116133.11	DHCR24	0.544046	0.0521029	0.58641	0.998538	Artery_Tibial
AFR-like	ENSG00000143149.12	ALDH9A1	0.543953	0.00779501	0.586474	0.998538	Artery_Tibial
AFR-like	ENSG00000117500.12	TMED5	-0.543543	-0.073025	0.586756	0.998538	Artery_Tibial
AFR-like	ENSG00000260317.1	RP11-48B3.4	-0.543541	-0.0514097	0.586757	0.998538	Artery_Tibial
AFR-like	ENSG00000075413.17	MARK3	-0.543519	-0.0410567	0.586773	0.998538	Artery_Tibial
AFR-like	ENSG00000012061.15	ERCC1	0.543242	0.010698	0.586963	0.998538	Artery_Tibial
AFR-like	ENSG00000243667.6	WDR92	0.54303	0.029228	0.587109	0.998538	Artery_Tibial
AFR-like	ENSG00000278266.1	RP11-575F12.3	-0.54302	-0.0229557	0.587116	0.998538	Artery_Tibial
AFR-like	ENSG00000106624.10	AEBP1	-0.542932	-0.0187883	0.587176	0.998538	Artery_Tibial
AFR-like	ENSG00000102967.11	DHODH	-0.542509	-0.00574486	0.587468	0.998538	Artery_Tibial
AFR-like	ENSG00000124802.11	EEF1E1	-0.542442	-0.114075	0.587514	0.998538	Artery_Tibial
AFR-like	ENSG00000112062.10	MAPK14	-0.542281	-0.0219278	0.587625	0.998538	Artery_Tibial
AFR-like	ENSG00000178187.7	ZNF454	0.542184	0.0100043	0.587692	0.998538	Artery_Tibial
AFR-like	ENSG00000142173.14	COL6A2	0.541994	0.0103829	0.587823	0.998538	Artery_Tibial
AFR-like	ENSG00000178202.12	KDELC2	-0.541891	-0.014429	0.587893	0.998538	Artery_Tibial
AFR-like	ENSG00000118200.14	CAMSAP2	-0.541847	-0.0222391	0.587924	0.998538	Artery_Tibial
AFR-like	ENSG00000213996.12	TM6SF2	0.541802	-0.00414842	0.587955	0.998538	Artery_Tibial
AFR-like	ENSG00000151917.17	BEND6	0.541788	0.000527631	0.587964	0.998538	Artery_Tibial
AFR-like	ENSG00000166743.9	ACSM1	0.541584	0.00437917	0.588105	0.998538	Artery_Tibial
AFR-like	ENSG00000236173.1	RP1-182D15.2	-0.54152	-0.0154023	0.588149	0.998538	Artery_Tibial
AFR-like	ENSG00000121940.15	CLCC1	0.541381	0.0248907	0.588245	0.998538	Artery_Tibial
AFR-like	ENSG00000197323.11	TRIM33	0.541366	0.0257529	0.588255	0.998538	Artery_Tibial
AFR-like	ENSG00000129255.15	MPDU1	-0.541121	-0.0576653	0.588424	0.998538	Artery_Tibial
AFR-like	ENSG00000133739.15	LRRCC1	0.540932	0.0156197	0.588554	0.998538	Artery_Tibial
AFR-like	ENSG00000122687.17	MRM2	-0.540869	-0.016519	0.588598	0.998538	Artery_Tibial
AFR-like	ENSG00000170291.14	ELP5	0.540865	0.0124067	0.588601	0.998538	Artery_Tibial
AFR-like	ENSG00000100554.11	ATP6V1D	0.540722	0.020157	0.588699	0.998538	Artery_Tibial
AFR-like	ENSG00000125107.17	CNOT1	-0.539957	-0.100402	0.589226	0.998538	Artery_Tibial
AFR-like	ENSG00000197265.8	GTF2E2	0.539791	0.0744288	0.589341	0.998538	Artery_Tibial
AFR-like	ENSG00000127366.5	TAS2R5	0.539771	0.00169839	0.589355	0.998538	Artery_Tibial
AFR-like	ENSG00000085832.16	EPS15	-0.539728	-0.0190852	0.589385	0.998538	Artery_Tibial
AFR-like	ENSG00000112249.13	ASCC3	-0.539673	-0.0197859	0.589422	0.998538	Artery_Tibial
AFR-like	ENSG00000088832.16	FKBP1A	-0.539621	-0.010698	0.589458	0.998538	Artery_Tibial
AFR-like	ENSG00000161929.14	SCIMP	-0.539583	-0.0177523	0.589485	0.998538	Artery_Tibial
AFR-like	ENSG00000189157.13	FAM47E	0.539354	0.00785981	0.589643	0.998538	Artery_Tibial
AFR-like	ENSG00000268041.2	CTD-2575K13.6	-0.538923	-0.0366058	0.58994	0.998538	Artery_Tibial
AFR-like	ENSG00000067191.15	CACNB1	-0.538799	-0.10233	0.590026	0.998538	Artery_Tibial
AFR-like	ENSG00000128872.9	TMOD2	0.538567	-0.00408144	0.590185	0.998538	Artery_Tibial
AFR-like	ENSG00000156603.15	MED19	0.5385	0.0158013	0.590232	0.998538	Artery_Tibial
AFR-like	ENSG00000184470.20	TXNRD2	0.53813	0.00858602	0.590488	0.998538	Artery_Tibial
AFR-like	ENSG00000186854.10	TRABD2A	0.538115	0.174316	0.590497	0.998538	Artery_Tibial
AFR-like	ENSG00000245468.3	RP11-367J11.3	0.5379	0.00895715	0.590646	0.998538	Artery_Tibial
AFR-like	ENSG00000091262.15	ABCC6	-0.537848	-0.00790324	0.590682	0.998538	Artery_Tibial
AFR-like	ENSG00000165806.19	CASP7	0.537768	0.00650209	0.590737	0.998538	Artery_Tibial
AFR-like	ENSG00000233421.4	LINC01783	-0.537583	-0.00869393	0.590865	0.998538	Artery_Tibial
AFR-like	ENSG00000278238.1	RP11-245D16.4	0.537467	0.00812709	0.590945	0.998538	Artery_Tibial
AFR-like	ENSG00000003249.13	DBNDD1	0.537409	0.00302794	0.590985	0.998538	Artery_Tibial
AFR-like	ENSG00000221818.8	EBF2	0.537233	0.0187925	0.591107	0.998538	Artery_Tibial
AFR-like	ENSG00000272810.1	U91328.22	0.537106	0.0216953	0.591194	0.998538	Artery_Tibial
AFR-like	ENSG00000156931.15	VPS8	-0.536937	-0.00614565	0.591311	0.998538	Artery_Tibial
AFR-like	ENSG00000231690.2	LINC00574	-0.536883	-0.0203698	0.591348	0.998538	Artery_Tibial
AFR-like	ENSG00000105171.9	POP4	0.536807	0.0467714	0.591401	0.998538	Artery_Tibial
AFR-like	ENSG00000117569.18	PTBP2	-0.53678	-0.0366467	0.59142	0.998538	Artery_Tibial
AFR-like	ENSG00000054654.16	SYNE2	-0.536753	-0.0231872	0.591438	0.998538	Artery_Tibial
AFR-like	ENSG00000113273.15	ARSB	0.53671	0.020369	0.591468	0.998538	Artery_Tibial
AFR-like	ENSG00000273765.1	RP11-370I10.11	0.53628	0.0270603	0.591765	0.998538	Artery_Tibial
AFR-like	ENSG00000164124.10	TMEM144	0.536254	0.0218739	0.591783	0.998538	Artery_Tibial
AFR-like	ENSG00000149577.15	SIDT2	-0.535992	-0.0435509	0.591964	0.998538	Artery_Tibial
AFR-like	ENSG00000165061.14	ZMAT4	-0.535874	-0.0107103	0.592046	0.998538	Artery_Tibial
AFR-like	ENSG00000271447.5	MMP28	0.53582	0.0363946	0.592083	0.998538	Artery_Tibial
AFR-like	ENSG00000214944.9	ARHGEF28	0.535741	0.0231313	0.592138	0.998538	Artery_Tibial
AFR-like	ENSG00000186522.14	2025-09-10	0.535646	0.0214468	0.592203	0.998538	Artery_Tibial
AFR-like	ENSG00000173915.14	USMG5	-0.535558	-0.0566684	0.592264	0.998538	Artery_Tibial
AFR-like	ENSG00000124785.8	NRN1	0.53524	0.0135416	0.592484	0.998538	Artery_Tibial
AFR-like	ENSG00000136100.12	VPS36	-0.535203	-0.0069983	0.59251	0.998538	Artery_Tibial
AFR-like	ENSG00000040531.14	CTNS	0.535092	0.0077346	0.592586	0.998538	Artery_Tibial
AFR-like	ENSG00000082175.14	PGR	-0.535034	-0.00868243	0.592627	0.998538	Artery_Tibial
AFR-like	ENSG00000196912.12	ANKRD36B	-0.534639	-0.00585089	0.592899	0.998538	Artery_Tibial
AFR-like	ENSG00000259915.2	RP11-410E4.1	-0.534567	-0.00450847	0.592949	0.998538	Artery_Tibial
AFR-like	ENSG00000187189.10	TSPYL4	0.534231	0.0140502	0.593182	0.998538	Artery_Tibial
AFR-like	ENSG00000100441.9	KHNYN	0.53405	0.00677112	0.593307	0.998538	Artery_Tibial
AFR-like	ENSG00000233878.1	AC073133.1	-0.533521	-0.00667729	0.593673	0.998538	Artery_Tibial
AFR-like	ENSG00000253972.5	MAL2	0.533499	0.0302667	0.593688	0.998538	Artery_Tibial
AFR-like	ENSG00000173531.15	MST1	-0.533465	-0.0234144	0.593711	0.998538	Artery_Tibial
AFR-like	ENSG00000198189.10	HSD17B11	0.533354	0.00830128	0.593789	0.998538	Artery_Tibial
AFR-like	ENSG00000250971.1	RP11-696F12.1	-0.533293	-0.007291	0.593831	0.998538	Artery_Tibial
AFR-like	ENSG00000102893.15	PHKB	-0.533212	-0.012034	0.593887	0.998538	Artery_Tibial
AFR-like	ENSG00000205045.8	SLFN12L	0.533028	0.0117837	0.594014	0.998538	Artery_Tibial
AFR-like	ENSG00000164520.11	RAET1E	0.532481	0.0032646	0.594393	0.998538	Artery_Tibial
AFR-like	ENSG00000168792.4	ABHD15	-0.532441	-0.0156087	0.594421	0.998538	Artery_Tibial
AFR-like	ENSG00000015133.18	CCDC88C	0.532398	0.0303129	0.59445	0.998538	Artery_Tibial
AFR-like	ENSG00000130338.12	TULP4	0.532367	0.0143602	0.594472	0.998538	Artery_Tibial
AFR-like	ENSG00000105618.13	PRPF31	0.532231	0.0352281	0.594566	0.998538	Artery_Tibial
AFR-like	ENSG00000134333.13	LDHA	0.531671	0.0370802	0.594954	0.998538	Artery_Tibial
AFR-like	ENSG00000149328.14	GLB1L2	-0.531042	-0.00549401	0.59539	0.998538	Artery_Tibial
AFR-like	ENSG00000124780.13	KCNK17	0.530925	0.00579926	0.595471	0.998538	Artery_Tibial
AFR-like	ENSG00000226266.6	AC009961.3	0.530538	0.0187916	0.595739	0.998538	Artery_Tibial
AFR-like	ENSG00000181007.8	ZFP82	0.530381	0.0248111	0.595848	0.998538	Artery_Tibial
AFR-like	ENSG00000149212.11	SESN3	-0.530243	-0.0507226	0.595944	0.998538	Artery_Tibial
AFR-like	ENSG00000086544.2	ITPKC	-0.530242	-0.0165824	0.595944	0.998538	Artery_Tibial
AFR-like	ENSG00000165929.12	TC2N	-0.530223	-0.00194807	0.595958	0.998538	Artery_Tibial
AFR-like	ENSG00000236104.2	ZBTB22	0.530133	0.0350816	0.596019	0.998538	Artery_Tibial
AFR-like	ENSG00000182870.12	GALNT9	-0.529933	-0.0308924	0.596158	0.998538	Artery_Tibial
AFR-like	ENSG00000173327.7	MAP3K11	-0.529748	-0.00684502	0.596286	0.998538	Artery_Tibial
AFR-like	ENSG00000214078.12	CPNE1	-0.529457	-0.00393758	0.596489	0.998538	Artery_Tibial
AFR-like	ENSG00000140511.11	HAPLN3	-0.529287	-0.00617454	0.596606	0.998538	Artery_Tibial
AFR-like	ENSG00000079841.18	RIMS1	0.529194	0.00379389	0.596671	0.998538	Artery_Tibial
AFR-like	ENSG00000116977.18	LGALS8	0.528861	0.0325519	0.596902	0.998538	Artery_Tibial
AFR-like	ENSG00000126001.15	CEP250	-0.528857	-0.0361491	0.596905	0.998538	Artery_Tibial
AFR-like	ENSG00000188186.10	LAMTOR4	-0.528532	-0.0999758	0.59713	0.998538	Artery_Tibial
AFR-like	ENSG00000215529.12	EFCAB8	-0.528475	-0.0215025	0.59717	0.998538	Artery_Tibial
AFR-like	ENSG00000008282.8	SYPL1	-0.528433	-0.014384	0.597199	0.998538	Artery_Tibial
AFR-like	ENSG00000066777.8	ARFGEF1	0.528375	0.183476	0.597239	0.998538	Artery_Tibial
AFR-like	ENSG00000136205.16	TNS3	0.528297	0.012143	0.597293	0.998538	Artery_Tibial
AFR-like	ENSG00000182957.15	SPATA13	0.528245	0.0295093	0.597329	0.998538	Artery_Tibial
AFR-like	ENSG00000104361.9	NIPAL2	0.527789	0.0138501	0.597646	0.998538	Artery_Tibial
AFR-like	ENSG00000235711.4	ANKRD34C	-0.527633	-0.0137724	0.597754	0.998538	Artery_Tibial
AFR-like	ENSG00000259530.1	RP11-259A24.1	0.527542	0.0125413	0.597817	0.998538	Artery_Tibial
AFR-like	ENSG00000175662.17	TOM1L2	-0.527359	-0.018745	0.597944	0.998538	Artery_Tibial
AFR-like	ENSG00000101000.5	PROCR	-0.527031	-0.0133944	0.598172	0.998538	Artery_Tibial
AFR-like	ENSG00000262098.1	CTD-2561B21.10	-0.527	-0.0212387	0.598193	0.998538	Artery_Tibial
AFR-like	ENSG00000186994.11	KANK3	0.526985	0.0199475	0.598204	0.998538	Artery_Tibial
AFR-like	ENSG00000161036.12	LRWD1	0.526868	0.00964959	0.598285	0.998538	Artery_Tibial
AFR-like	ENSG00000177565.16	TBL1XR1	-0.526814	-0.0467489	0.598322	0.998538	Artery_Tibial
AFR-like	ENSG00000084093.16	REST	-0.526636	-0.0487647	0.598447	0.998538	Artery_Tibial
AFR-like	ENSG00000174502.18	SLC26A9	0.5263	0.0228804	0.59868	0.998538	Artery_Tibial
AFR-like	ENSG00000143850.13	PLEKHA6	-0.526202	-0.0124173	0.598748	0.998538	Artery_Tibial
AFR-like	ENSG00000116874.11	WARS2	0.5262	0.00458394	0.598749	0.998538	Artery_Tibial
AFR-like	ENSG00000153317.14	ASAP1	-0.525801	-0.0297971	0.599027	0.998538	Artery_Tibial
AFR-like	ENSG00000198162.12	MAN1A2	-0.525566	-0.0577847	0.59919	0.998538	Artery_Tibial
AFR-like	ENSG00000140350.15	ANP32A	-0.524802	-0.0109249	0.599721	0.998538	Artery_Tibial
AFR-like	ENSG00000185800.11	DMWD	0.524612	0.00779229	0.599853	0.998538	Artery_Tibial
AFR-like	ENSG00000164334.15	FAM170A	-0.524426	-0.00600271	0.599982	0.998538	Artery_Tibial
AFR-like	ENSG00000235750.9	KIAA0040	-0.524373	-0.00968532	0.600019	0.998538	Artery_Tibial
AFR-like	ENSG00000226669.2	RP11-509J21.4	-0.524344	-0.00787756	0.600039	0.998538	Artery_Tibial
AFR-like	ENSG00000101158.13	NELFCD	0.524181	0.00770119	0.600152	0.998538	Artery_Tibial
AFR-like	ENSG00000136378.14	ADAMTS7	0.524171	0.00477042	0.60016	0.998538	Artery_Tibial
AFR-like	ENSG00000159692.15	CTBP1	-0.523726	-0.0469367	0.600469	0.998538	Artery_Tibial
AFR-like	ENSG00000149451.17	ADAM33	0.523554	0.00561075	0.600589	0.998538	Artery_Tibial
AFR-like	ENSG00000069869.15	NEDD4	0.523553	0.0134909	0.60059	0.998538	Artery_Tibial
AFR-like	ENSG00000112186.11	CAP2	0.5233	0.159616	0.600766	0.998538	Artery_Tibial
AFR-like	ENSG00000197375.12	SLC22A5	-0.523284	-0.0176296	0.600776	0.998538	Artery_Tibial
AFR-like	ENSG00000180423.4	HARBI1	-0.522931	-0.0256648	0.601022	0.998538	Artery_Tibial
AFR-like	ENSG00000171806.11	METTL18	-0.522898	-0.0103341	0.601045	0.998538	Artery_Tibial
AFR-like	ENSG00000177425.10	PAWR	0.52278	0.0210621	0.601128	0.998538	Artery_Tibial
AFR-like	ENSG00000074370.17	ATP2A3	-0.522679	-0.0297037	0.601198	0.998538	Artery_Tibial
AFR-like	ENSG00000166788.9	SAAL1	0.522548	0.0125874	0.601289	0.998538	Artery_Tibial
AFR-like	ENSG00000262223.6	RP11-1055B8.3	0.522539	0.0325837	0.601295	0.998538	Artery_Tibial
AFR-like	ENSG00000123992.18	DNPEP	-0.522484	-0.00355024	0.601333	0.998538	Artery_Tibial
AFR-like	ENSG00000169567.11	HINT1	-0.522294	-0.0243905	0.601465	0.998538	Artery_Tibial
AFR-like	ENSG00000165698.15	SPACA9	0.522276	0.0352992	0.601478	0.998538	Artery_Tibial
AFR-like	ENSG00000263465.4	SRSF8	-0.522213	-0.0262351	0.601522	0.998538	Artery_Tibial
AFR-like	ENSG00000140939.14	NOL3	0.522066	0.00838771	0.601624	0.998538	Artery_Tibial
AFR-like	ENSG00000147912.12	FBXO10	0.521967	0.0625174	0.601693	0.998538	Artery_Tibial
AFR-like	ENSG00000187486.5	KCNJ11	-0.521573	-0.00528425	0.601968	0.998538	Artery_Tibial
AFR-like	ENSG00000103599.19	IQCH	-0.521526	-0.0143918	0.602	0.998538	Artery_Tibial
AFR-like	ENSG00000140988.15	RPS2	0.521423	0.0456092	0.602072	0.998538	Artery_Tibial
AFR-like	ENSG00000116661.9	FBXO2	-0.52136	-0.0147689	0.602116	0.998538	Artery_Tibial
AFR-like	ENSG00000079134.11	THOC1	-0.521317	-0.0422085	0.602146	0.998538	Artery_Tibial
AFR-like	ENSG00000197696.9	NMB	0.521253	0.0269327	0.60219	0.998538	Artery_Tibial
AFR-like	ENSG00000167549.18	CORO6	-0.521143	-0.083651	0.602267	0.998538	Artery_Tibial
AFR-like	ENSG00000234630.1	LL22NC03-2H8.4	0.521097	0.0684241	0.6023	0.998538	Artery_Tibial
AFR-like	ENSG00000119685.19	TTLL5	-0.52094	-0.0208389	0.602409	0.998538	Artery_Tibial
AFR-like	ENSG00000100316.15	RPL3	0.520628	0.0940265	0.602626	0.998538	Artery_Tibial
AFR-like	ENSG00000130312.6	MRPL34	0.520517	0.00893545	0.602704	0.998538	Artery_Tibial
AFR-like	ENSG00000197077.13	KIAA1671	0.520277	0.00459857	0.602871	0.998538	Artery_Tibial
AFR-like	ENSG00000270607.1	RP11-359E10.1	0.520122	0.0216517	0.602979	0.998538	Artery_Tibial
AFR-like	ENSG00000186132.14	C2orf76	0.520016	0.0219804	0.603053	0.998538	Artery_Tibial
AFR-like	ENSG00000183597.15	TANGO2	0.519992	0.088199	0.603069	0.998538	Artery_Tibial
AFR-like	ENSG00000175471.19	MCTP1	0.519976	0.0430801	0.60308	0.998538	Artery_Tibial
AFR-like	ENSG00000151366.12	NDUFC2	-0.519966	-0.0472649	0.603088	0.998538	Artery_Tibial
AFR-like	ENSG00000130770.17	ATPIF1	-0.51952	-0.00749856	0.603398	0.998538	Artery_Tibial
AFR-like	ENSG00000175866.15	BAIAP2	-0.519434	-0.0338634	0.603458	0.998538	Artery_Tibial
AFR-like	ENSG00000231817.7	LINC01198	0.519384	0.0163066	0.603493	0.998538	Artery_Tibial
AFR-like	ENSG00000103479.15	RBL2	-0.519238	-0.0153305	0.603595	0.998538	Artery_Tibial
AFR-like	ENSG00000270030.1	RP11-326C3.13	-0.519207	-0.00860727	0.603617	0.998538	Artery_Tibial
AFR-like	ENSG00000173559.12	NABP1	-0.51883	-0.0713306	0.60388	0.998538	Artery_Tibial
AFR-like	ENSG00000185787.14	MORF4L1	0.518684	0.015202	0.603981	0.998538	Artery_Tibial
AFR-like	ENSG00000182240.15	BACE2	-0.518335	-0.00350545	0.604224	0.998538	Artery_Tibial
AFR-like	ENSG00000134686.18	PHC2	0.518279	0.0894228	0.604263	0.998538	Artery_Tibial
AFR-like	ENSG00000138326.18	RPS24	0.518069	0.0327238	0.60441	0.998538	Artery_Tibial
AFR-like	ENSG00000241106.6	HLA-DOB	0.518061	0.00314743	0.604416	0.998538	Artery_Tibial
AFR-like	ENSG00000100815.12	TRIP11	0.518	0.0470287	0.604458	0.998538	Artery_Tibial
AFR-like	ENSG00000182986.12	ZNF320	0.517999	0.00434099	0.604459	0.998538	Artery_Tibial
AFR-like	ENSG00000183049.12	CAMK1D	0.51785	0.0257842	0.604563	0.998538	Artery_Tibial
AFR-like	ENSG00000143537.13	ADAM15	0.517643	0.0578286	0.604707	0.998538	Artery_Tibial
AFR-like	ENSG00000153560.11	UBP1	-0.517634	-0.0350939	0.604714	0.998538	Artery_Tibial
AFR-like	ENSG00000151773.12	CCDC122	-0.517529	-0.00704063	0.604787	0.998538	Artery_Tibial
AFR-like	ENSG00000111276.10	CDKN1B	-0.517391	-0.0147395	0.604883	0.998538	Artery_Tibial
AFR-like	ENSG00000116698.21	SMG7	-0.516991	-0.0763969	0.605162	0.998538	Artery_Tibial
AFR-like	ENSG00000166046.10	TCP11L2	0.516988	0.0413355	0.605164	0.998538	Artery_Tibial
AFR-like	ENSG00000169184.5	MN1	-0.516975	-0.0300216	0.605173	0.998538	Artery_Tibial
AFR-like	ENSG00000122223.12	CD244	-0.516955	-0.0110778	0.605188	0.998538	Artery_Tibial
AFR-like	ENSG00000137337.14	MDC1	0.516902	0.03313	0.605225	0.998538	Artery_Tibial
AFR-like	ENSG00000180448.10	ARHGAP45	-0.516887	-0.0713844	0.605235	0.998538	Artery_Tibial
AFR-like	ENSG00000120008.15	WDR11	-0.516827	-0.0106575	0.605277	0.998538	Artery_Tibial
AFR-like	ENSG00000079459.12	FDFT1	0.51676	0.00744419	0.605324	0.998538	Artery_Tibial
AFR-like	ENSG00000006744.18	ELAC2	-0.516537	-0.00511902	0.605479	0.998538	Artery_Tibial
AFR-like	ENSG00000116688.16	MFN2	-0.516498	-0.0893604	0.605507	0.998538	Artery_Tibial
AFR-like	ENSG00000100626.16	GALNT16	0.516196	0.0264851	0.605717	0.998538	Artery_Tibial
AFR-like	ENSG00000125970.11	RALY	-0.515825	-0.060619	0.605976	0.998538	Artery_Tibial
AFR-like	ENSG00000126785.12	RHOJ	0.51582	0.028446	0.60598	0.998538	Artery_Tibial
AFR-like	ENSG00000117153.15	KLHL12	-0.515675	-0.0301098	0.606082	0.998538	Artery_Tibial
AFR-like	ENSG00000261997.1	RP11-212I21.4	0.515271	0.00444477	0.606363	0.998538	Artery_Tibial
AFR-like	ENSG00000261794.1	GOLGA8H	0.51497	0.0054028	0.606574	0.998538	Artery_Tibial
AFR-like	ENSG00000204267.13	TAP2	-0.514943	-0.0116638	0.606593	0.998538	Artery_Tibial
AFR-like	ENSG00000149716.12	ORAOV1	0.514828	0.0559325	0.606674	0.998538	Artery_Tibial
AFR-like	ENSG00000014123.9	UFL1	-0.514755	-0.023786	0.606724	0.998538	Artery_Tibial
AFR-like	ENSG00000130518.16	KIAA1683	0.514698	0.016447	0.606764	0.998538	Artery_Tibial
AFR-like	ENSG00000130643.8	CALY	0.514663	0.0336217	0.606788	0.998538	Artery_Tibial
AFR-like	ENSG00000103266.10	STUB1	0.514563	0.0737305	0.606858	0.998538	Artery_Tibial
AFR-like	ENSG00000103723.12	AP3B2	0.514482	0.00526367	0.606915	0.998538	Artery_Tibial
AFR-like	ENSG00000188916.8	FAM196A	0.514435	0.010876	0.606948	0.998538	Artery_Tibial
AFR-like	ENSG00000188033.9	ZNF490	-0.51395	-0.0172682	0.607287	0.998538	Artery_Tibial
AFR-like	ENSG00000129946.10	SHC2	-0.513721	-0.00693578	0.607447	0.998538	Artery_Tibial
AFR-like	ENSG00000103197.16	TSC2	-0.513683	-0.0463996	0.607473	0.998538	Artery_Tibial
AFR-like	ENSG00000152558.14	TMEM123	0.51359	0.0277559	0.607539	0.998538	Artery_Tibial
AFR-like	ENSG00000189350.12	TOGARAM2	0.513197	0.00867907	0.607813	0.998538	Artery_Tibial
AFR-like	ENSG00000109689.15	STIM2	0.513161	0.028327	0.607839	0.998538	Artery_Tibial
AFR-like	ENSG00000064651.13	SLC12A2	0.512956	0.00557676	0.607982	0.998538	Artery_Tibial
AFR-like	ENSG00000135678.11	CPM	-0.512756	-0.072274	0.608122	0.998538	Artery_Tibial
AFR-like	ENSG00000176371.13	ZSCAN2	-0.512739	-0.018662	0.608134	0.998538	Artery_Tibial
AFR-like	ENSG00000118762.7	PKD2	0.512519	0.0258927	0.608288	0.998538	Artery_Tibial
AFR-like	ENSG00000107020.9	PLGRKT	-0.51225	-0.0133425	0.608476	0.998538	Artery_Tibial
AFR-like	ENSG00000149196.15	HIKESHI	0.512124	0.0401242	0.608565	0.998538	Artery_Tibial
AFR-like	ENSG00000264247.1	LINC00909	0.512111	0.00663822	0.608573	0.998538	Artery_Tibial
AFR-like	ENSG00000176697.18	BDNF	-0.512069	-0.0512793	0.608603	0.998538	Artery_Tibial
AFR-like	ENSG00000155816.19	FMN2	-0.512039	-0.0114584	0.608624	0.998538	Artery_Tibial
AFR-like	ENSG00000124602.9	UNC5CL	-0.511622	-0.0334679	0.608916	0.998538	Artery_Tibial
AFR-like	ENSG00000197417.7	SHPK	-0.511604	-0.01244	0.608928	0.998538	Artery_Tibial
AFR-like	ENSG00000188981.10	MSANTD1	-0.511498	-0.0258444	0.609002	0.998538	Artery_Tibial
AFR-like	ENSG00000152464.14	RPP38	0.511466	0.0424103	0.609025	0.998538	Artery_Tibial
AFR-like	ENSG00000212719.10	C17orf51	-0.511419	-0.0361702	0.609058	0.998538	Artery_Tibial
AFR-like	ENSG00000173838.11	2025-03-10	0.511247	0.0162183	0.609178	0.998538	Artery_Tibial
AFR-like	ENSG00000185070.10	FLRT2	0.511087	-0.000537974	0.60929	0.998538	Artery_Tibial
AFR-like	ENSG00000108654.13	DDX5	-0.510793	-0.0308193	0.609496	0.998538	Artery_Tibial
AFR-like	ENSG00000168634.4	WFDC13	0.510559	0.00925816	0.60966	0.998538	Artery_Tibial
AFR-like	ENSG00000214189.8	ZNF788	0.51043	0.0231147	0.60975	0.998538	Artery_Tibial
AFR-like	ENSG00000117222.13	RBBP5	-0.510244	-0.0198778	0.609881	0.998538	Artery_Tibial
AFR-like	ENSG00000257017.8	HP	0.509992	0.00938048	0.610057	0.998538	Artery_Tibial
AFR-like	ENSG00000149679.11	CABLES2	-0.509808	-0.0100716	0.610186	0.998538	Artery_Tibial
AFR-like	ENSG00000131591.17	C1orf159	-0.509727	-0.0184398	0.610242	0.998538	Artery_Tibial
AFR-like	ENSG00000048342.15	CC2D2A	0.509697	0.0167482	0.610264	0.998538	Artery_Tibial
AFR-like	ENSG00000196792.11	STRN3	0.509639	0.0165903	0.610304	0.998538	Artery_Tibial
AFR-like	ENSG00000188004.9	C1orf204	0.50947	0.0116106	0.610423	0.998538	Artery_Tibial
AFR-like	ENSG00000167377.17	ZNF23	0.5093	0.00942276	0.610542	0.998538	Artery_Tibial
AFR-like	ENSG00000181778.4	TMEM252	0.509299	0.0132203	0.610542	0.998538	Artery_Tibial
AFR-like	ENSG00000126790.11	L3HYPDH	0.509285	0.0048749	0.610552	0.998538	Artery_Tibial
AFR-like	ENSG00000142534.6	RPS11	0.509008	0.02609	0.610747	0.998538	Artery_Tibial
AFR-like	ENSG00000157191.19	NECAP2	0.508667	0.0413335	0.610986	0.998538	Artery_Tibial
AFR-like	ENSG00000167193.7	CRK	-0.508658	-0.021508	0.610992	0.998538	Artery_Tibial
AFR-like	ENSG00000174720.15	LARP7	-0.508615	-0.0167975	0.611022	0.998538	Artery_Tibial
AFR-like	ENSG00000147592.8	LACTB2	0.508124	0.0108221	0.611366	0.998538	Artery_Tibial
AFR-like	ENSG00000178726.6	THBD	-0.508022	-0.0795233	0.611438	0.998538	Artery_Tibial
AFR-like	ENSG00000125755.18	SYMPK	0.507672	0.0079472	0.611683	0.998538	Artery_Tibial
AFR-like	ENSG00000124191.17	TOX2	-0.50738	-0.0174976	0.611888	0.998538	Artery_Tibial
AFR-like	ENSG00000119333.11	WDR34	-0.507221	0.0442802	0.612	0.998538	Artery_Tibial
AFR-like	ENSG00000262180.1	OCLM	-0.507097	-0.0860499	0.612087	0.998538	Artery_Tibial
AFR-like	ENSG00000203697.11	CAPN8	-0.506802	-0.00430064	0.612294	0.998538	Artery_Tibial
AFR-like	ENSG00000081665.13	ZNF506	-0.506663	-0.0140635	0.612391	0.998538	Artery_Tibial
AFR-like	ENSG00000074527.11	NTN4	-0.506427	-0.0229172	0.612557	0.998538	Artery_Tibial
AFR-like	ENSG00000144218.18	AFF3	-0.506385	-0.0182663	0.612586	0.998538	Artery_Tibial
AFR-like	ENSG00000140876.11	NUDT7	0.506072	0.0113209	0.612806	0.998538	Artery_Tibial
AFR-like	ENSG00000197345.12	MRPL21	0.505904	0.00447433	0.612924	0.998538	Artery_Tibial
AFR-like	ENSG00000196290.14	NIF3L1	-0.505556	-0.0137834	0.613168	0.998538	Artery_Tibial
AFR-like	ENSG00000177888.7	ZBTB41	-0.505187	-0.0463233	0.613427	0.998538	Artery_Tibial
AFR-like	ENSG00000089220.4	PEBP1	0.504877	-0.00556055	0.613645	0.998538	Artery_Tibial
AFR-like	ENSG00000233927.4	RPS28	0.504847	0.0109149	0.613667	0.998538	Artery_Tibial
AFR-like	ENSG00000178163.7	ZNF518B	-0.50478	-0.013552	0.613713	0.998538	Artery_Tibial
AFR-like	ENSG00000155906.16	RMND1	-0.50421	-0.0256866	0.614113	0.998538	Artery_Tibial
AFR-like	ENSG00000197448.13	GSTK1	0.504185	0.0141084	0.614131	0.998538	Artery_Tibial
AFR-like	ENSG00000257219.5	RP11-54A9.1	-0.504104	-0.0211823	0.614188	0.998538	Artery_Tibial
AFR-like	ENSG00000204438.10	GPANK1	-0.503962	-0.0404164	0.614288	0.998538	Artery_Tibial
AFR-like	ENSG00000088538.12	DOCK3	0.503829	0.0152095	0.614381	0.998538	Artery_Tibial
AFR-like	ENSG00000134824.13	FADS2	0.503732	0.0213231	0.61445	0.998538	Artery_Tibial
AFR-like	ENSG00000081248.10	CACNA1S	-0.50357	-0.0149595	0.614563	0.998538	Artery_Tibial
AFR-like	ENSG00000164081.12	TEX264	0.503547	0.0112012	0.61458	0.998538	Artery_Tibial
AFR-like	ENSG00000104177.17	MYEF2	-0.503267	-0.0435944	0.614776	0.998538	Artery_Tibial
AFR-like	ENSG00000241370.5	RPP21	0.503212	0.0340278	0.614815	0.998538	Artery_Tibial
AFR-like	ENSG00000168394.10	TAP1	-0.503144	-0.0286565	0.614863	0.998538	Artery_Tibial
AFR-like	ENSG00000166016.5	ABTB2	0.503095	0.0282838	0.614897	0.998538	Artery_Tibial
AFR-like	ENSG00000128245.14	YWHAH	-0.503077	-0.0470339	0.61491	0.998538	Artery_Tibial
AFR-like	ENSG00000083444.16	PLOD1	-0.50306	-0.00643659	0.614922	0.998538	Artery_Tibial
AFR-like	ENSG00000198355.4	PIM3	-0.502812	-0.0258975	0.615096	0.998538	Artery_Tibial
AFR-like	ENSG00000128487.16	SPECC1	-0.502557	-0.00532327	0.615276	0.998538	Artery_Tibial
AFR-like	ENSG00000151388.10	ADAMTS12	0.502552	0.020108	0.615279	0.998538	Artery_Tibial
AFR-like	ENSG00000203880.11	PCMTD2	0.502504	0.0154363	0.615313	0.998538	Artery_Tibial
AFR-like	ENSG00000130176.7	CNN1	-0.502385	-0.0542398	0.615396	0.998538	Artery_Tibial
AFR-like	ENSG00000182400.14	TRAPPC6B	0.502188	0.012164	0.615535	0.998538	Artery_Tibial
AFR-like	ENSG00000117519.15	CNN3	-0.502061	-0.0640968	0.615625	0.998538	Artery_Tibial
AFR-like	ENSG00000231500.6	RPS18	0.501967	0.0096546	0.615691	0.998538	Artery_Tibial
AFR-like	ENSG00000236740.6	RP11-411K7.1	0.501281	0.0147045	0.616173	0.998538	Artery_Tibial
AFR-like	ENSG00000280206.1	CTB-193M12.5	0.501268	0.0208843	0.616183	0.998538	Artery_Tibial
AFR-like	ENSG00000019485.13	PRDM11	-0.501207	-0.0142852	0.616225	0.998538	Artery_Tibial
AFR-like	ENSG00000124275.14	MTRR	0.501094	0.0146592	0.616305	0.998538	Artery_Tibial
AFR-like	ENSG00000010327.10	STAB1	-0.500978	-0.0176805	0.616386	0.998538	Artery_Tibial
AFR-like	ENSG00000105583.9	WDR83OS	-0.500924	-2.32664	0.616425	0.998538	Artery_Tibial
AFR-like	ENSG00000198286.9	CARD11	-0.500875	-0.0386909	0.616459	0.998538	Artery_Tibial
AFR-like	ENSG00000129493.14	HEATR5A	0.500852	0.0588419	0.616475	0.998538	Artery_Tibial
AFR-like	ENSG00000152952.11	PLOD2	-0.500687	-0.0261367	0.616592	0.998538	Artery_Tibial
AFR-like	ENSG00000082068.8	WDR70	-0.500665	-0.0509624	0.616607	0.998538	Artery_Tibial
AFR-like	ENSG00000226180.3	RP11-278A23.1	0.500655	0.00430142	0.616614	0.998538	Artery_Tibial
AFR-like	ENSG00000204538.3	PSORS1C2	-0.500592	-0.00407006	0.616658	0.998538	Artery_Tibial
AFR-like	ENSG00000123989.13	CHPF	0.500258	0.0286921	0.616893	0.998538	Artery_Tibial
AFR-like	ENSG00000160818.16	GPATCH4	-0.500185	-0.0356356	0.616945	0.998538	Artery_Tibial
AFR-like	ENSG00000164161.9	HHIP	0.500166	0.0228496	0.616958	0.998538	Artery_Tibial
AFR-like	ENSG00000136717.14	BIN1	0.500056	0.0146601	0.617036	0.998538	Artery_Tibial
AFR-like	ENSG00000185722.16	ANKFY1	0.499797	0.028328	0.617218	0.998538	Artery_Tibial
AFR-like	ENSG00000115085.13	ZAP70	-0.499561	-0.0124183	0.617384	0.998538	Artery_Tibial
AFR-like	ENSG00000139182.13	CLSTN3	0.499503	0.0328323	0.617425	0.998538	Artery_Tibial
AFR-like	ENSG00000118873.15	RAB3GAP2	0.499503	0.0223115	0.617425	0.998538	Artery_Tibial
AFR-like	ENSG00000188641.12	DPYD	-0.499475	0.0203834	0.617444	0.998538	Artery_Tibial
AFR-like	ENSG00000089351.14	GRAMD1A	0.499416	0.0587308	0.617486	0.998538	Artery_Tibial
AFR-like	ENSG00000185024.16	BRF1	0.499313	0.0418795	0.617559	0.998538	Artery_Tibial
AFR-like	ENSG00000154127.9	UBASH3B	-0.499124	-0.0231216	0.617692	0.998538	Artery_Tibial
AFR-like	ENSG00000214140.10	PRCD	-0.498983	-0.0131372	0.617791	0.998538	Artery_Tibial
AFR-like	ENSG00000175077.5	RTP1	0.498922	0.00718304	0.617834	0.998538	Artery_Tibial
AFR-like	ENSG00000160959.7	LRRC14	0.498239	0.0871222	0.618316	0.998538	Artery_Tibial
AFR-like	ENSG00000180398.11	MCFD2	0.498228	0.00350442	0.618323	0.998538	Artery_Tibial
AFR-like	ENSG00000179010.14	MRFAP1	0.498101	0.0600502	0.618413	0.998538	Artery_Tibial
AFR-like	ENSG00000049541.10	RFC2	0.498023	0.0470206	0.618468	0.998538	Artery_Tibial
AFR-like	ENSG00000249790.2	RP11-20D14.6	-0.497942	-0.0135399	0.618525	0.998538	Artery_Tibial
AFR-like	ENSG00000088930.7	XRN2	-0.497881	-0.0627066	0.618568	0.998538	Artery_Tibial
AFR-like	ENSG00000119285.10	HEATR1	-0.497805	-0.0292196	0.618621	0.998538	Artery_Tibial
AFR-like	ENSG00000114904.12	NEK4	0.497526	0.0189102	0.618818	0.998538	Artery_Tibial
AFR-like	ENSG00000075673.11	ATP12A	0.497468	0.00332687	0.618859	0.998538	Artery_Tibial
AFR-like	ENSG00000076344.15	RGS11	-0.497413	-0.00559964	0.618898	0.998538	Artery_Tibial
AFR-like	ENSG00000112303.13	VNN2	-0.49739	-0.0114727	0.618914	0.998538	Artery_Tibial
AFR-like	ENSG00000277476.1	RP11-147L13.13	0.49736	0.0270248	0.618936	0.998538	Artery_Tibial
AFR-like	ENSG00000026025.15	VIM	0.4973	0.0146545	0.618977	0.998538	Artery_Tibial
AFR-like	ENSG00000156599.10	ZDHHC5	0.497196	0.0646501	0.619051	0.998538	Artery_Tibial
AFR-like	ENSG00000116266.10	STXBP3	-0.497149	-0.0526872	0.619084	0.998538	Artery_Tibial
AFR-like	ENSG00000196220.15	SRGAP3	-0.497144	-0.00156457	0.619087	0.998538	Artery_Tibial
AFR-like	ENSG00000137070.17	IL11RA	-0.497051	-0.0471111	0.619153	0.998538	Artery_Tibial
AFR-like	ENSG00000182141.10	ZNF708	0.496919	0.0167684	0.619246	0.998538	Artery_Tibial
AFR-like	ENSG00000147606.8	SLC26A7	-0.496744	-0.0190166	0.61937	0.998538	Artery_Tibial
AFR-like	ENSG00000158710.14	TAGLN2	0.496734	0.0344309	0.619377	0.998538	Artery_Tibial
AFR-like	ENSG00000259548.1	RP11-38G5.2	0.49634	0.00410393	0.619655	0.998538	Artery_Tibial
AFR-like	ENSG00000104805.15	NUCB1	0.496183	0.0146249	0.619766	0.998538	Artery_Tibial
AFR-like	ENSG00000064012.21	CASP8	0.496161	0.0132371	0.619781	0.998538	Artery_Tibial
AFR-like	ENSG00000136710.9	CCDC115	-0.496069	-0.0878052	0.619846	0.998538	Artery_Tibial
AFR-like	ENSG00000197128.11	ZNF772	0.495918	0.00445548	0.619952	0.998538	Artery_Tibial
AFR-like	ENSG00000197136.4	PCNX3	-0.495837	-0.0779696	0.62001	0.998538	Artery_Tibial
AFR-like	ENSG00000166900.15	STX3	-0.495681	-0.01126	0.62012	0.998538	Artery_Tibial
AFR-like	ENSG00000120896.13	SORBS3	0.495486	-0.0010191	0.620257	0.998538	Artery_Tibial
AFR-like	ENSG00000118418.14	HMGN3	-0.49535	-0.0457495	0.620353	0.998538	Artery_Tibial
AFR-like	ENSG00000236383.8	LINC00854	0.494828	0.015319	0.620721	0.998538	Artery_Tibial
AFR-like	ENSG00000175054.14	ATR	0.494817	0.062232	0.620729	0.998538	Artery_Tibial
AFR-like	ENSG00000106799.12	TGFBR1	0.494644	0.0553911	0.620852	0.998538	Artery_Tibial
AFR-like	ENSG00000196814.14	MVB12B	0.494461	0.0208293	0.62098	0.998538	Artery_Tibial
AFR-like	ENSG00000113249.12	HAVCR1	0.494434	0.00957549	0.621	0.998538	Artery_Tibial
AFR-like	ENSG00000196821.9	C6orf106	0.494395	0.0552267	0.621027	0.998538	Artery_Tibial
AFR-like	ENSG00000131558.14	EXOC4	-0.494375	-0.0149026	0.621041	0.998538	Artery_Tibial
AFR-like	ENSG00000196151.10	WDSUB1	0.494364	0.00529807	0.621049	0.998538	Artery_Tibial
AFR-like	ENSG00000175643.8	RMI2	-0.493954	-0.00531408	0.621339	0.998538	Artery_Tibial
AFR-like	ENSG00000213988.10	ZNF90	-0.493944	-0.014287	0.621346	0.998538	Artery_Tibial
AFR-like	ENSG00000145337.4	PYURF	0.493941	0.00675383	0.621348	0.998538	Artery_Tibial
AFR-like	ENSG00000018625.14	ATP1A2	-0.493784	-0.0407541	0.621459	0.998538	Artery_Tibial
AFR-like	ENSG00000065802.11	ASB1	-0.49324	-0.00801669	0.621843	0.998538	Artery_Tibial
AFR-like	ENSG00000172878.13	METAP1D	0.493233	0.0236356	0.621848	0.998538	Artery_Tibial
AFR-like	ENSG00000160679.12	CHTOP	-0.492996	-0.031496	0.622016	0.998538	Artery_Tibial
AFR-like	ENSG00000126267.8	COX6B1	-0.492924	-0.0196786	0.622066	0.998538	Artery_Tibial
AFR-like	ENSG00000272644.1	RP11-33O4.1	-0.492916	-0.0196135	0.622072	0.998538	Artery_Tibial
AFR-like	ENSG00000149972.10	CNTN5	-0.492811	-0.00856301	0.622146	0.998538	Artery_Tibial
AFR-like	ENSG00000117407.16	ARTN	-0.492806	-0.0163682	0.62215	0.998538	Artery_Tibial
AFR-like	ENSG00000222033.1	LINC01124	0.492775	0.00612854	0.622172	0.998538	Artery_Tibial
AFR-like	ENSG00000106004.4	HOXA5	0.492714	0.0428307	0.622215	0.998538	Artery_Tibial
AFR-like	ENSG00000101187.15	SLCO4A1	-0.492606	-0.135416	0.622291	0.998538	Artery_Tibial
AFR-like	ENSG00000196376.10	SLC35F1	0.492476	0.0075463	0.622383	0.998538	Artery_Tibial
AFR-like	ENSG00000168917.8	SLC35G2	0.49243	0.0754327	0.622415	0.998538	Artery_Tibial
AFR-like	ENSG00000260025.1	RP11-490M8.1	-0.492394	-0.0470268	0.622441	0.998538	Artery_Tibial
AFR-like	ENSG00000111752.10	PHC1	0.4923	0.0148846	0.622507	0.998538	Artery_Tibial
AFR-like	ENSG00000142230.11	SAE1	-0.491978	-0.014439	0.622735	0.998538	Artery_Tibial
AFR-like	ENSG00000160948.13	VPS28	-0.49195	-0.00850818	0.622755	0.998538	Artery_Tibial
AFR-like	ENSG00000133048.12	CHI3L1	0.491789	0.00807992	0.622868	0.998538	Artery_Tibial
AFR-like	ENSG00000132740.8	IGHMBP2	-0.49145	-0.00961805	0.623108	0.998538	Artery_Tibial
AFR-like	ENSG00000163806.15	SPDYA	-0.491188	-0.0168263	0.623294	0.998538	Artery_Tibial
AFR-like	ENSG00000131697.17	NPHP4	0.491186	0.00440658	0.623295	0.998538	Artery_Tibial
AFR-like	ENSG00000130177.14	CDC16	-0.491033	-0.00632014	0.623403	0.998538	Artery_Tibial
AFR-like	ENSG00000165626.16	BEND7	-0.491023	-0.0164849	0.62341	0.998538	Artery_Tibial
AFR-like	ENSG00000177030.16	DEAF1	0.490987	0.0229625	0.623436	0.998538	Artery_Tibial
AFR-like	ENSG00000165609.12	NUDT5	-0.490918	-0.0380937	0.623484	0.998538	Artery_Tibial
AFR-like	ENSG00000203734.11	ECT2L	0.490898	0.0182702	0.623498	0.998538	Artery_Tibial
AFR-like	ENSG00000135914.5	HTR2B	-0.490873	-0.00597718	0.623516	0.998538	Artery_Tibial
AFR-like	ENSG00000205133.11	TRIQK	-0.490387	0.0191684	0.62386	0.998538	Artery_Tibial
AFR-like	ENSG00000078808.16	SDF4	0.490308	0.0179539	0.623916	0.998538	Artery_Tibial
AFR-like	ENSG00000169371.13	SNUPN	0.490215	0.00880053	0.623982	0.998538	Artery_Tibial
AFR-like	ENSG00000197442.9	MAP3K5	-0.49016	-0.0142644	0.624021	0.998538	Artery_Tibial
AFR-like	ENSG00000005189.19	AC004381.6	-0.490132	-0.0203097	0.62404	0.998538	Artery_Tibial
AFR-like	ENSG00000143028.8	SYPL2	0.489918	0.00358636	0.624192	0.998538	Artery_Tibial
AFR-like	ENSG00000261222.2	CTD-2006K23.1	0.489824	0.016038	0.624258	0.998538	Artery_Tibial
AFR-like	ENSG00000101384.11	JAG1	0.489781	0.0280595	0.624289	0.998538	Artery_Tibial
AFR-like	ENSG00000010219.13	DYRK4	-0.489674	-0.0246978	0.624364	0.998538	Artery_Tibial
AFR-like	ENSG00000237753.1	AC079922.3	-0.489521	-0.00376224	0.624473	0.998538	Artery_Tibial
AFR-like	ENSG00000156261.12	CCT8	0.489198	0.0202185	0.624701	0.998538	Artery_Tibial
AFR-like	ENSG00000278071.1	RP11-736N17.10	-0.48908	-0.0355582	0.624785	0.998538	Artery_Tibial
AFR-like	ENSG00000118004.17	COLEC11	-0.489051	-0.00454482	0.624806	0.998538	Artery_Tibial
AFR-like	ENSG00000141367.11	CLTC	-0.488927	-0.110999	0.624894	0.998538	Artery_Tibial
AFR-like	ENSG00000164182.10	NDUFAF2	-0.488877	-0.0908989	0.624929	0.998538	Artery_Tibial
AFR-like	ENSG00000148384.12	INPP5E	0.488866	0.0527175	0.624936	0.998538	Artery_Tibial
AFR-like	ENSG00000113282.13	CLINT1	0.488773	0.0279092	0.625003	0.998538	Artery_Tibial
AFR-like	ENSG00000205213.13	LGR4	-0.488678	-0.0428443	0.62507	0.998538	Artery_Tibial
AFR-like	ENSG00000170049.9	KCNAB3	-0.488565	-0.0154705	0.62515	0.998538	Artery_Tibial
AFR-like	ENSG00000172336.4	POP7	-0.48821	-0.0769017	0.625401	0.998538	Artery_Tibial
AFR-like	ENSG00000104728.15	ARHGEF10	-0.488091	-0.0114754	0.625485	0.998538	Artery_Tibial
AFR-like	ENSG00000266904.5	LINC00663	0.488091	0.00631097	0.625486	0.998538	Artery_Tibial
AFR-like	ENSG00000250790.4	RP11-46H11.3	-0.487805	-0.0150936	0.625688	0.998538	Artery_Tibial
AFR-like	ENSG00000278376.1	RP11-158I9.8	0.487635	0.00401632	0.625809	0.998538	Artery_Tibial
AFR-like	ENSG00000111530.12	CAND1	-0.487607	-0.0234853	0.625828	0.998538	Artery_Tibial
AFR-like	ENSG00000061918.12	GUCY1B3	-0.487433	-0.021954	0.625951	0.998538	Artery_Tibial
AFR-like	ENSG00000231852.6	CYP21A2	-0.487417	-0.012327	0.625963	0.998538	Artery_Tibial
AFR-like	ENSG00000073969.18	NSF	0.487069	0.0305243	0.626209	0.998538	Artery_Tibial
AFR-like	ENSG00000273001.1	RP11-118K6.3	0.487064	0.0200848	0.626213	0.998538	Artery_Tibial
AFR-like	ENSG00000155506.16	LARP1	-0.487028	-0.0457422	0.626239	0.998538	Artery_Tibial
AFR-like	ENSG00000168398.6	BDKRB2	-0.487027	-0.0167562	0.626239	0.998538	Artery_Tibial
AFR-like	ENSG00000239941.1	RP11-246A10.1	-0.487012	-0.0512533	0.62625	0.998538	Artery_Tibial
AFR-like	ENSG00000058453.16	CROCC	-0.487	-0.00969693	0.626258	0.998538	Artery_Tibial
AFR-like	ENSG00000074319.12	TSG101	0.486938	0.0334947	0.626303	0.998538	Artery_Tibial
AFR-like	ENSG00000154102.10	C16orf74	0.486845	0.0346451	0.626368	0.998538	Artery_Tibial
AFR-like	ENSG00000165966.14	PDZRN4	0.486835	-0.00825738	0.626375	0.998538	Artery_Tibial
AFR-like	ENSG00000274561.1	RP11-147L13.12	0.48671	0.0208921	0.626464	0.998538	Artery_Tibial
AFR-like	ENSG00000169554.18	ZEB2	-0.486614	-0.0317475	0.626532	0.998538	Artery_Tibial
AFR-like	ENSG00000150907.7	FOXO1	-0.486538	-0.0725075	0.626586	0.998538	Artery_Tibial
AFR-like	ENSG00000168806.7	LCMT2	0.486424	0.0163839	0.626666	0.998538	Artery_Tibial
AFR-like	ENSG00000065833.8	ME1	0.485967	0.0205202	0.62699	0.998538	Artery_Tibial
AFR-like	ENSG00000105366.15	SIGLEC8	-0.485899	-0.0950274	0.627039	0.998538	Artery_Tibial
AFR-like	ENSG00000204767.3	FAM196B	-0.485441	-0.0100372	0.627363	0.998538	Artery_Tibial
AFR-like	ENSG00000172346.14	CSDC2	0.484768	-0.0116852	0.627841	0.998538	Artery_Tibial
AFR-like	ENSG00000129353.14	SLC44A2	0.484632	0.0215566	0.627938	0.998538	Artery_Tibial
AFR-like	ENSG00000116237.15	ICMT	0.484579	0.00663657	0.627975	0.998538	Artery_Tibial
AFR-like	ENSG00000281404.1	LINC01176	0.48423	0.00549526	0.628223	0.998538	Artery_Tibial
AFR-like	ENSG00000078674.17	PCM1	0.484193	0.0213157	0.628249	0.998538	Artery_Tibial
AFR-like	ENSG00000106404.13	CLDN15	-0.484151	-0.0046662	0.628278	0.998538	Artery_Tibial
AFR-like	ENSG00000055211.12	GINM1	-0.484051	-0.0167822	0.62835	0.998538	Artery_Tibial
AFR-like	ENSG00000253293.4	HOXA10	-0.483851	-0.0122883	0.628491	0.998538	Artery_Tibial
AFR-like	ENSG00000213853.9	EMP2	-0.483483	-0.0104761	0.628753	0.998538	Artery_Tibial
AFR-like	ENSG00000111846.16	GCNT2	-0.48341	-0.0443931	0.628805	0.998538	Artery_Tibial
AFR-like	ENSG00000130299.16	GTPBP3	-0.483342	-0.0189534	0.628853	0.998538	Artery_Tibial
AFR-like	ENSG00000167311.13	ART5	-0.483123	-0.00574357	0.629008	0.998538	Artery_Tibial
AFR-like	ENSG00000077147.14	TM9SF3	0.483111	0.0352337	0.629017	0.998538	Artery_Tibial
AFR-like	ENSG00000155876.5	RRAGA	0.482727	0.073618	0.629289	0.998538	Artery_Tibial
AFR-like	ENSG00000163659.12	TIPARP	-0.482439	-0.00474311	0.629494	0.998538	Artery_Tibial
AFR-like	ENSG00000221887.5	HMSD	-0.482102	0.0103081	0.629733	0.998538	Artery_Tibial
AFR-like	ENSG00000104901.6	DKKL1	-0.481881	-0.00528032	0.629891	0.998538	Artery_Tibial
AFR-like	ENSG00000160233.7	LRRC3	-0.481678	-0.0109565	0.630035	0.998538	Artery_Tibial
AFR-like	ENSG00000162493.16	PDPN	0.481667	0.0133816	0.630043	0.998538	Artery_Tibial
AFR-like	ENSG00000237541.3	HLA-DQA2	0.481317	0.00221658	0.630291	0.998538	Artery_Tibial
AFR-like	ENSG00000187244.10	BCAM	-0.481269	-0.0287218	0.630325	0.998538	Artery_Tibial
AFR-like	ENSG00000108786.10	HSD17B1	-0.481196	-0.00914576	0.630377	0.998538	Artery_Tibial
AFR-like	ENSG00000108219.14	TSPAN14	-0.481014	-0.0601569	0.630506	0.998538	Artery_Tibial
AFR-like	ENSG00000177732.8	SOX12	0.480623	0.00314405	0.630785	0.998538	Artery_Tibial
AFR-like	ENSG00000157214.13	STEAP2	0.480176	0.00526836	0.631102	0.998538	Artery_Tibial
AFR-like	ENSG00000163815.5	CLEC3B	-0.480091	-0.0294198	0.631162	0.998538	Artery_Tibial
AFR-like	ENSG00000134452.19	FBXO18	-0.479874	-0.0276598	0.631317	0.998538	Artery_Tibial
AFR-like	ENSG00000177042.14	TMEM80	-0.479765	-0.00376381	0.631394	0.998538	Artery_Tibial
AFR-like	ENSG00000232040.2	ZBED9	0.479638	0.0181062	0.631485	0.998538	Artery_Tibial
AFR-like	ENSG00000069696.6	DRD4	-0.479518	-0.0373304	0.63157	0.998538	Artery_Tibial
AFR-like	ENSG00000140839.11	CLEC18B	-0.479086	-0.0228251	0.631878	0.998538	Artery_Tibial
AFR-like	ENSG00000128045.6	RASL11B	0.478899	0.030604	0.63201	0.998538	Artery_Tibial
AFR-like	ENSG00000180376.16	CCDC66	-0.478881	-0.0136739	0.632023	0.998538	Artery_Tibial
AFR-like	ENSG00000136240.9	KDELR2	-0.478646	-0.0221812	0.632191	0.998538	Artery_Tibial
AFR-like	ENSG00000272674.3	PCDHB16	-0.478641	-0.00558874	0.632194	0.998538	Artery_Tibial
AFR-like	ENSG00000273257.1	RP11-177J6.1	-0.478384	-0.00213198	0.632377	0.998538	Artery_Tibial
AFR-like	ENSG00000224389.8	C4B	-0.477791	-0.0100589	0.632799	0.998538	Artery_Tibial
AFR-like	ENSG00000148335.14	NTMT1	0.477362	0.0515189	0.633104	0.998538	Artery_Tibial
AFR-like	ENSG00000271334.5	LINC02104	-0.477156	-0.0563068	0.633251	0.998538	Artery_Tibial
AFR-like	ENSG00000124593.15	RP11-298J23.10	-0.477117	-0.0133561	0.633279	0.998538	Artery_Tibial
AFR-like	ENSG00000153113.23	CAST	0.476732	-0.00557883	0.633553	0.998538	Artery_Tibial
AFR-like	ENSG00000132554.19	RGS22	-0.476675	-0.034733	0.633593	0.998538	Artery_Tibial
AFR-like	ENSG00000267731.1	RP11-147L13.8	0.476099	0.0168954	0.634004	0.998538	Artery_Tibial
AFR-like	ENSG00000160013.8	PTGIR	-0.476064	-0.015628	0.634028	0.998538	Artery_Tibial
AFR-like	ENSG00000169925.16	BRD3	-0.476003	-0.0246866	0.634072	0.998538	Artery_Tibial
AFR-like	ENSG00000135917.13	SLC19A3	0.475984	0.0166897	0.634086	0.998538	Artery_Tibial
AFR-like	ENSG00000160294.10	MCM3AP	-0.475978	-0.0189707	0.63409	0.998538	Artery_Tibial
AFR-like	ENSG00000137101.12	CD72	0.47559	0.0331929	0.634367	0.998538	Artery_Tibial
AFR-like	ENSG00000183230.16	CTNNA3	-0.475551	-0.0220739	0.634394	0.998538	Artery_Tibial
AFR-like	ENSG00000254427.1	RP11-430H10.1	0.475051	0.00471144	0.634751	0.998538	Artery_Tibial
AFR-like	ENSG00000124406.16	ATP8A1	0.474675	0.00354565	0.635019	0.998538	Artery_Tibial
AFR-like	ENSG00000237651.6	C2orf74	-0.474412	-0.00336608	0.635206	0.998538	Artery_Tibial
AFR-like	ENSG00000111142.13	METAP2	-0.474346	-0.126093	0.635253	0.998538	Artery_Tibial
AFR-like	ENSG00000175745.11	NR2F1	-0.474179	-0.00965962	0.635373	0.998538	Artery_Tibial
AFR-like	ENSG00000107738.19	VSIR	-0.474061	-0.0108403	0.635456	0.998538	Artery_Tibial
AFR-like	ENSG00000113272.13	THG1L	-0.473956	-0.0126066	0.635532	0.998538	Artery_Tibial
AFR-like	ENSG00000133706.17	LARS	-0.473934	-0.0140047	0.635547	0.998538	Artery_Tibial
AFR-like	ENSG00000227124.8	ZNF717	0.473729	0.0043717	0.635693	0.998538	Artery_Tibial
AFR-like	ENSG00000169474.4	SPRR1A	0.473476	0.0244631	0.635873	0.998538	Artery_Tibial
AFR-like	ENSG00000180817.11	PPA1	0.473111	0.00704596	0.636134	0.998538	Artery_Tibial
AFR-like	ENSG00000157500.10	APPL1	0.47311	-0.0131866	0.636135	0.998538	Artery_Tibial
AFR-like	ENSG00000168522.12	FNTA	-0.473034	-0.0209553	0.636189	0.998538	Artery_Tibial
AFR-like	ENSG00000180902.17	D2HGDH	-0.472971	-0.00724231	0.636234	0.998538	Artery_Tibial
AFR-like	ENSG00000165985.9	C1QL3	0.472798	0.00303785	0.636357	0.998538	Artery_Tibial
AFR-like	ENSG00000153303.16	FRMD1	-0.47273	-0.0072073	0.636406	0.998538	Artery_Tibial
AFR-like	ENSG00000091986.15	CCDC80	-0.47266	-0.012744	0.636456	0.998538	Artery_Tibial
AFR-like	ENSG00000204149.10	AGAP6	0.472549	0.00989814	0.636535	0.998538	Artery_Tibial
AFR-like	ENSG00000280670.2	CCDC163	-0.472341	-0.00250712	0.636684	0.998538	Artery_Tibial
AFR-like	ENSG00000198399.14	ITSN2	0.472221	0.0258007	0.636769	0.998538	Artery_Tibial
AFR-like	ENSG00000154227.13	CERS3	0.472162	0.0111092	0.636811	0.998538	Artery_Tibial
AFR-like	ENSG00000130856.15	ZNF236	0.472138	0.0434645	0.636828	0.998538	Artery_Tibial
AFR-like	ENSG00000115677.16	HDLBP	0.472128	0.0114322	0.636836	0.998538	Artery_Tibial
AFR-like	ENSG00000002016.17	RAD52	-0.472068	-0.00502462	0.636879	0.998538	Artery_Tibial
AFR-like	ENSG00000226363.3	HAGLROS	0.472027	0.0217823	0.636907	0.998538	Artery_Tibial
AFR-like	ENSG00000105669.13	COPE	0.471754	0.110491	0.637103	0.998538	Artery_Tibial
AFR-like	ENSG00000166527.7	CLEC4D	0.4715	0.0104558	0.637284	0.998538	Artery_Tibial
AFR-like	ENSG00000178623.11	GPR35	-0.471337	-0.00436898	0.6374	0.998538	Artery_Tibial
AFR-like	ENSG00000116176.6	TPSG1	0.471292	0.00836179	0.637432	0.998538	Artery_Tibial
AFR-like	ENSG00000100865.14	CINP	-0.471223	-0.0190828	0.637482	0.998538	Artery_Tibial
AFR-like	ENSG00000204186.7	ZDBF2	-0.471177	-0.00875874	0.637514	0.998538	Artery_Tibial
AFR-like	ENSG00000067208.14	EVI5	-0.471126	-0.0327469	0.637551	0.998538	Artery_Tibial
AFR-like	ENSG00000213903.8	LTB4R	-0.471049	-0.0365933	0.637606	0.998538	Artery_Tibial
AFR-like	ENSG00000163072.15	NOSTRIN	0.47104	0.0297693	0.637612	0.998538	Artery_Tibial
AFR-like	ENSG00000177721.4	ANXA2R	-0.470909	-0.0219418	0.637706	0.998538	Artery_Tibial
AFR-like	ENSG00000137055.14	PLAA	-0.470545	-0.136855	0.637966	0.998538	Artery_Tibial
AFR-like	ENSG00000144559.10	TAMM41	-0.470337	-0.00615793	0.638114	0.998538	Artery_Tibial
AFR-like	ENSG00000163430.11	FSTL1	-0.470263	-0.0308899	0.638167	0.998538	Artery_Tibial
AFR-like	ENSG00000152253.8	SPC25	-0.470242	-0.00991948	0.638182	0.998538	Artery_Tibial
AFR-like	ENSG00000126215.13	XRCC3	0.470202	0.0204115	0.638211	0.998538	Artery_Tibial
AFR-like	ENSG00000181444.12	ZNF467	-0.470201	-0.0538916	0.638212	0.998538	Artery_Tibial
AFR-like	ENSG00000214194.8	LINC00998	-0.470163	-0.0487755	0.638239	0.998538	Artery_Tibial
AFR-like	ENSG00000144152.12	FBLN7	-0.470123	-0.00479279	0.638267	0.998538	Artery_Tibial
AFR-like	ENSG00000180089.5	TMEM86B	-0.469975	-0.0107512	0.638373	0.998538	Artery_Tibial
AFR-like	ENSG00000165434.7	PGM2L1	-0.469873	-0.083169	0.638446	0.998538	Artery_Tibial
AFR-like	ENSG00000177303.9	CASKIN2	0.469855	0.00690352	0.638458	0.998538	Artery_Tibial
AFR-like	ENSG00000133103.16	COG6	0.469855	0.00635774	0.638458	0.998538	Artery_Tibial
AFR-like	ENSG00000197930.12	ERO1A	0.469809	0.0295534	0.638492	0.998538	Artery_Tibial
AFR-like	ENSG00000164823.9	OSGIN2	-0.469651	-0.0196794	0.638604	0.998538	Artery_Tibial
AFR-like	ENSG00000174775.16	HRAS	0.469647	0.0106878	0.638607	0.998538	Artery_Tibial
AFR-like	ENSG00000165458.13	INPPL1	-0.469636	-0.107561	0.638615	0.998538	Artery_Tibial
AFR-like	ENSG00000144730.17	IL17RD	-0.469416	-0.0596487	0.638772	0.998538	Artery_Tibial
AFR-like	ENSG00000170703.15	TTLL6	0.469201	0.0279771	0.638926	0.998538	Artery_Tibial
AFR-like	ENSG00000263002.7	ZNF234	-0.46915	-0.0290546	0.638962	0.998538	Artery_Tibial
AFR-like	ENSG00000243649.8	CFB	0.469123	0.0176521	0.638981	0.998538	Artery_Tibial
AFR-like	ENSG00000100991.11	TRPC4AP	-0.468867	-0.0730758	0.639165	0.998538	Artery_Tibial
AFR-like	ENSG00000163812.13	ZDHHC3	0.468763	0.0604272	0.639239	0.998538	Artery_Tibial
AFR-like	ENSG00000158987.20	RAPGEF6	0.468654	0.0365829	0.639317	0.998538	Artery_Tibial
AFR-like	ENSG00000075914.12	EXOSC7	0.468601	0.0125908	0.639355	0.998538	Artery_Tibial
AFR-like	ENSG00000261824.6	LINC00662	0.468089	0.0232199	0.639721	0.998538	Artery_Tibial
AFR-like	ENSG00000179630.10	LACC1	0.468081	0.00736889	0.639727	0.998538	Artery_Tibial
AFR-like	ENSG00000099365.10	STX1B	-0.468045	-0.00869455	0.639752	0.998538	Artery_Tibial
AFR-like	ENSG00000165555.9	NOXRED1	0.467895	0.00551262	0.63986	0.998538	Artery_Tibial
AFR-like	ENSG00000168594.15	ADAM29	0.467753	0.0192717	0.639961	0.998538	Artery_Tibial
AFR-like	ENSG00000100092.20	SH3BP1	-0.467751	-0.0151649	0.639963	0.998538	Artery_Tibial
AFR-like	ENSG00000179115.10	FARSA	-0.467747	-0.0272663	0.639966	0.998538	Artery_Tibial
AFR-like	ENSG00000112276.13	BVES	-0.46753	-0.00309369	0.640121	0.998538	Artery_Tibial
AFR-like	ENSG00000111906.17	HDDC2	-0.467514	-0.0244136	0.640132	0.998538	Artery_Tibial
AFR-like	ENSG00000148396.18	SEC16A	-0.467241	-0.0226089	0.640327	0.998538	Artery_Tibial
AFR-like	ENSG00000278107.1	RP11-162A12.4	0.466948	0.0111519	0.640537	0.998538	Artery_Tibial
AFR-like	ENSG00000014138.8	POLA2	-0.4667	-0.0177213	0.640715	0.998538	Artery_Tibial
AFR-like	ENSG00000152778.8	IFIT5	0.466646	0.00629951	0.640753	0.998538	Artery_Tibial
AFR-like	ENSG00000095637.21	SORBS1	0.466584	0.00670068	0.640798	0.998538	Artery_Tibial
AFR-like	ENSG00000167641.10	PPP1R14A	-0.465896	-0.0483135	0.64129	0.998538	Artery_Tibial
AFR-like	ENSG00000132702.12	HAPLN2	-0.465472	-0.0659281	0.641594	0.998538	Artery_Tibial
AFR-like	ENSG00000165731.18	RET	0.465207	0.0261144	0.641784	0.998538	Artery_Tibial
AFR-like	ENSG00000182902.13	SLC25A18	0.464976	0.059006	0.641949	0.998538	Artery_Tibial
AFR-like	ENSG00000156381.8	ANKRD9	-0.464913	-0.0126428	0.641994	0.998538	Artery_Tibial
AFR-like	ENSG00000144655.14	CSRNP1	-0.464856	-0.0279611	0.642035	0.998538	Artery_Tibial
AFR-like	ENSG00000150594.6	ADRA2A	-0.464732	-0.0116064	0.642123	0.998538	Artery_Tibial
AFR-like	ENSG00000142178.7	SIK1	-0.46452	-0.00525839	0.642275	0.998538	Artery_Tibial
AFR-like	ENSG00000180340.6	FZD2	-0.464485	-0.0387354	0.6423	0.998538	Artery_Tibial
AFR-like	ENSG00000173638.18	SLC19A1	0.46412	-3.25181e-06	0.642562	0.998538	Artery_Tibial
AFR-like	ENSG00000170509.11	HSD17B13	-0.464118	-0.00661177	0.642563	0.998538	Artery_Tibial
AFR-like	ENSG00000105971.14	CAV2	0.463774	0.0245512	0.642809	0.998538	Artery_Tibial
AFR-like	ENSG00000158764.6	ITLN2	0.463631	0.0319968	0.642912	0.998538	Artery_Tibial
AFR-like	ENSG00000119227.7	PIGZ	-0.463381	-0.00584958	0.643092	0.998538	Artery_Tibial
AFR-like	ENSG00000203546.7	RP11-176H8.1	0.463317	0.00642509	0.643137	0.998538	Artery_Tibial
AFR-like	ENSG00000196277.15	GRM7	0.46324	0.048439	0.643192	0.998538	Artery_Tibial
AFR-like	ENSG00000112078.13	KCTD20	-0.463239	-0.0594236	0.643193	0.998538	Artery_Tibial
AFR-like	ENSG00000183060.15	LYSMD4	-0.463214	-0.00266944	0.643211	0.998538	Artery_Tibial
AFR-like	ENSG00000171724.2	VAT1L	-0.46302	-0.00473148	0.64335	0.998538	Artery_Tibial
AFR-like	ENSG00000033122.18	LRRC7	0.462983	0.00105619	0.643377	0.998538	Artery_Tibial
AFR-like	ENSG00000124466.8	LYPD3	-0.462907	-0.0118887	0.643431	0.998538	Artery_Tibial
AFR-like	ENSG00000162836.11	ACP6	-0.462893	-0.00641879	0.643441	0.998538	Artery_Tibial
AFR-like	ENSG00000177757.2	FAM87B	0.462877	-0.00543721	0.643453	0.998538	Artery_Tibial
AFR-like	ENSG00000261039.2	RP11-417E7.2	-0.462788	-0.00623003	0.643517	0.998538	Artery_Tibial
AFR-like	ENSG00000273702.1	RP11-758H9.2	0.462587	0.0101556	0.643661	0.998538	Artery_Tibial
AFR-like	ENSG00000026950.16	BTN3A1	-0.462508	-0.0134611	0.643717	0.998538	Artery_Tibial
AFR-like	ENSG00000234883.5	MIR155HG	0.462325	0.0259105	0.643848	0.998538	Artery_Tibial
AFR-like	ENSG00000240230.5	COX19	0.46229	0.0191456	0.643873	0.998538	Artery_Tibial
AFR-like	ENSG00000146755.10	TRIM50	0.462216	0.0273087	0.643926	0.998538	Artery_Tibial
AFR-like	ENSG00000090432.6	MUL1	0.462163	0.0072857	0.643965	0.998538	Artery_Tibial
AFR-like	ENSG00000133275.15	CSNK1G2	-0.462145	-0.0391368	0.643977	0.998538	Artery_Tibial
AFR-like	ENSG00000108474.16	PIGL	0.461689	0.0236788	0.644304	0.998538	Artery_Tibial
AFR-like	ENSG00000133816.13	MICAL2	0.461646	0.0152409	0.644335	0.998538	Artery_Tibial
AFR-like	ENSG00000280639.1	LINC02204	0.461554	-0.00112008	0.644401	0.998538	Artery_Tibial
AFR-like	ENSG00000184898.6	RBM43	0.461428	0.0469822	0.644492	0.998538	Artery_Tibial
AFR-like	ENSG00000188191.14	PRKAR1B	0.461241	0.00741103	0.644625	0.998538	Artery_Tibial
AFR-like	ENSG00000145908.12	ZNF300	0.461185	0.0145037	0.644666	0.998538	Artery_Tibial
AFR-like	ENSG00000159884.11	CCDC107	-0.461076	-0.0295811	0.644744	0.998538	Artery_Tibial
AFR-like	ENSG00000272209.1	RP3-500L14.2	0.461062	0.00930923	0.644754	0.998538	Artery_Tibial
AFR-like	ENSG00000113119.12	TMCO6	-0.460855	-0.0217408	0.644903	0.998538	Artery_Tibial
AFR-like	ENSG00000145730.20	PAM	-0.460846	-0.0389694	0.644909	0.998538	Artery_Tibial
AFR-like	ENSG00000151806.13	GUF1	0.46072	0.00711398	0.645	0.998538	Artery_Tibial
AFR-like	ENSG00000089060.11	SLC8B1	0.460477	0.0182443	0.645174	0.998538	Artery_Tibial
AFR-like	ENSG00000137076.20	TLN1	0.460198	0.119157	0.645374	0.998538	Artery_Tibial
AFR-like	ENSG00000180979.9	LRRC57	-0.459975	-0.0101008	0.645534	0.998538	Artery_Tibial
AFR-like	ENSG00000188385.11	JAKMIP3	-0.459532	-0.0126481	0.645852	0.998538	Artery_Tibial
AFR-like	ENSG00000273759.1	RP4-563E14.1	-0.459398	-0.0421182	0.645948	0.998538	Artery_Tibial
AFR-like	ENSG00000144214.9	LYG1	0.459387	0.0105574	0.645956	0.998538	Artery_Tibial
AFR-like	ENSG00000129566.12	TEP1	0.45928	0.0229458	0.646033	0.998538	Artery_Tibial
AFR-like	ENSG00000072134.15	EPN2	-0.459271	-0.00498842	0.64604	0.998538	Artery_Tibial
AFR-like	ENSG00000247970.2	RP11-543C4.1	-0.45909	-0.00995534	0.64617	0.998538	Artery_Tibial
AFR-like	ENSG00000214226.8	C17orf67	-0.459081	-0.0145422	0.646176	0.998538	Artery_Tibial
AFR-like	ENSG00000089154.10	GCN1	-0.459058	-0.0576302	0.646192	0.998538	Artery_Tibial
AFR-like	ENSG00000186020.12	ZNF529	-0.458914	-0.0134408	0.646296	0.998538	Artery_Tibial
AFR-like	ENSG00000150093.18	ITGB1	0.458495	0.033723	0.646597	0.998538	Artery_Tibial
AFR-like	ENSG00000119865.8	CNRIP1	-0.458439	-0.0035626	0.646637	0.998538	Artery_Tibial
AFR-like	ENSG00000112053.13	SLC26A8	0.458305	0.006031	0.646733	0.998538	Artery_Tibial
AFR-like	ENSG00000196391.10	ZNF774	0.458244	0.00482759	0.646777	0.998538	Artery_Tibial
AFR-like	ENSG00000155066.15	PROM2	-0.458205	-0.00693236	0.646805	0.998538	Artery_Tibial
AFR-like	ENSG00000159079.18	C21orf59	-0.457831	-0.0245019	0.647074	0.998538	Artery_Tibial
AFR-like	ENSG00000107669.17	ATE1	0.457828	0.0080337	0.647076	0.998538	Artery_Tibial
AFR-like	ENSG00000185149.5	NPY2R	0.457726	0.0330584	0.647149	0.998538	Artery_Tibial
AFR-like	ENSG00000125388.19	GRK4	-0.457634	-0.00305429	0.647216	0.998538	Artery_Tibial
AFR-like	ENSG00000161281.10	COX7A1	-0.457489	-0.0176005	0.647319	0.998538	Artery_Tibial
AFR-like	ENSG00000035862.12	TIMP2	-0.457484	-0.0522928	0.647323	0.998538	Artery_Tibial
AFR-like	ENSG00000226453.1	RP11-379B8.1	-0.457171	-0.0145218	0.647548	0.998538	Artery_Tibial
AFR-like	ENSG00000143248.12	RGS5	0.457149	0.028576	0.647564	0.998538	Artery_Tibial
AFR-like	ENSG00000120322.3	PCDHB8	-0.457065	-0.00509191	0.647625	0.998538	Artery_Tibial
AFR-like	ENSG00000260261.1	RP11-480A16.1	0.457037	0.00520266	0.647644	0.998538	Artery_Tibial
AFR-like	ENSG00000151694.12	ADAM17	0.456971	-0.000891415	0.647692	0.998538	Artery_Tibial
AFR-like	ENSG00000277152.1	RP11-622C24.2	0.456756	0.0117368	0.647846	0.998538	Artery_Tibial
AFR-like	ENSG00000215845.10	TSTD1	-0.456698	-0.00231259	0.647888	0.998538	Artery_Tibial
AFR-like	ENSG00000147804.9	SLC39A4	-0.456582	-0.0184682	0.647972	0.998538	Artery_Tibial
AFR-like	ENSG00000015171.19	ZMYND11	0.456528	0.2816	0.64801	0.998538	Artery_Tibial
AFR-like	ENSG00000133460.19	SLC2A11	-0.456349	-0.0136048	0.648139	0.998538	Artery_Tibial
AFR-like	ENSG00000049449.8	RCN1	-0.456171	-0.0110375	0.648267	0.998538	Artery_Tibial
AFR-like	ENSG00000173218.14	VANGL1	0.456171	0.0123678	0.648267	0.998538	Artery_Tibial
AFR-like	ENSG00000176919.11	C8G	0.456112	0.0271302	0.648309	0.998538	Artery_Tibial
AFR-like	ENSG00000118197.13	DDX59	-0.455975	-0.00872367	0.648408	0.998538	Artery_Tibial
AFR-like	ENSG00000196793.13	ZNF239	-0.455974	-0.0119826	0.648409	0.998538	Artery_Tibial
AFR-like	ENSG00000124116.18	WFDC3	-0.455907	-0.00353572	0.648457	0.998538	Artery_Tibial
AFR-like	ENSG00000259321.1	RP11-468E2.5	-0.45539	-0.00788766	0.648829	0.998538	Artery_Tibial
AFR-like	ENSG00000100321.14	SYNGR1	0.455389	0.00947773	0.648829	0.998538	Artery_Tibial
AFR-like	ENSG00000100418.7	DESI1	-0.454998	-0.0131999	0.649111	0.998538	Artery_Tibial
AFR-like	ENSG00000133424.20	LARGE1	0.454993	0.00781143	0.649114	0.998538	Artery_Tibial
AFR-like	ENSG00000165948.10	IFI27L1	-0.454873	-0.0251027	0.649201	0.998538	Artery_Tibial
AFR-like	ENSG00000088854.12	C20orf194	-0.454506	-0.0421854	0.649465	0.998538	Artery_Tibial
AFR-like	ENSG00000214967.5	NPIPA7	0.454333	0.0195185	0.64959	0.998538	Artery_Tibial
AFR-like	ENSG00000069424.14	KCNAB2	-0.453872	-0.0319422	0.649921	0.998538	Artery_Tibial
AFR-like	ENSG00000139209.15	SLC38A4	-0.453714	-0.049011	0.650035	0.998538	Artery_Tibial
AFR-like	ENSG00000268555.1	RP11-678G14.3	0.453197	0.00736932	0.650407	0.998538	Artery_Tibial
AFR-like	ENSG00000158234.12	FAIM	-0.453165	-0.0260875	0.65043	0.998538	Artery_Tibial
AFR-like	ENSG00000173611.17	SCAI	-0.453021	-0.020745	0.650534	0.998538	Artery_Tibial
AFR-like	ENSG00000177674.15	AGTRAP	-0.452415	-0.0292698	0.65097	0.998538	Artery_Tibial
AFR-like	ENSG00000212743.2	RP11-563J2.3	0.452384	0.0218981	0.650992	0.998538	Artery_Tibial
AFR-like	ENSG00000169641.13	LUZP1	-0.452195	-0.0319571	0.651128	0.998538	Artery_Tibial
AFR-like	ENSG00000104783.11	KCNN4	-0.452109	-0.0323249	0.651191	0.998538	Artery_Tibial
AFR-like	ENSG00000152240.12	HAUS1	0.452054	0.00339801	0.65123	0.998538	Artery_Tibial
AFR-like	ENSG00000228340.5	MIR646HG	0.45186	0.00935535	0.65137	0.998538	Artery_Tibial
AFR-like	ENSG00000124171.8	PARD6B	-0.451403	-0.0143966	0.651699	0.998538	Artery_Tibial
AFR-like	ENSG00000116906.11	GNPAT	-0.451031	-0.0117111	0.651967	0.998538	Artery_Tibial
AFR-like	ENSG00000178201.4	VN1R1	0.450965	0.0141287	0.652015	0.998538	Artery_Tibial
AFR-like	ENSG00000261587.2	TMEM249	0.450923	0.0067203	0.652045	0.998538	Artery_Tibial
AFR-like	ENSG00000070785.16	EIF2B3	-0.450561	-0.0530895	0.652306	0.998538	Artery_Tibial
AFR-like	ENSG00000138829.11	FBN2	0.450345	0.00203934	0.652461	0.998538	Artery_Tibial
AFR-like	ENSG00000162951.10	LRRTM1	0.449972	0.0187378	0.65273	0.998538	Artery_Tibial
AFR-like	ENSG00000121542.11	SEC22A	-0.449907	-0.00621792	0.652777	0.998538	Artery_Tibial
AFR-like	ENSG00000143183.16	TMCO1	0.449829	0.0327866	0.652833	0.998538	Artery_Tibial
AFR-like	ENSG00000143367.15	TUFT1	0.449816	0.0186958	0.652843	0.998538	Artery_Tibial
AFR-like	ENSG00000180346.3	TIGD2	-0.449586	-0.000168882	0.653009	0.998538	Artery_Tibial
AFR-like	ENSG00000272971.1	RP11-284F21.11	0.448929	0.0359643	0.653483	0.998538	Artery_Tibial
AFR-like	ENSG00000261600.1	RP11-575H3.1	-0.448702	-0.00825947	0.653646	0.998538	Artery_Tibial
AFR-like	ENSG00000120533.12	ENY2	-0.448657	-0.0644855	0.653679	0.998538	Artery_Tibial
AFR-like	ENSG00000214338.10	SOGA3	0.4486	0.0397496	0.65372	0.998538	Artery_Tibial
AFR-like	ENSG00000236782.6	RP11-96L14.7	0.448432	0.0108741	0.653841	0.998538	Artery_Tibial
AFR-like	ENSG00000105520.10	PLPPR2	0.448382	0.0249068	0.653877	0.998538	Artery_Tibial
AFR-like	ENSG00000185271.7	KLHL33	-0.448267	-0.0163577	0.653961	0.998538	Artery_Tibial
AFR-like	ENSG00000131409.12	LRRC4B	0.448204	0.0500783	0.654006	0.998538	Artery_Tibial
AFR-like	ENSG00000221963.5	APOL6	-0.448172	-0.0193374	0.654029	0.998538	Artery_Tibial
AFR-like	ENSG00000164983.7	TMEM65	0.44815	0.0463564	0.654045	0.998538	Artery_Tibial
AFR-like	ENSG00000139178.10	C1RL	0.448128	0.0214918	0.654061	0.998538	Artery_Tibial
AFR-like	ENSG00000248874.5	C5orf17	0.447984	0.000816266	0.654165	0.998538	Artery_Tibial
AFR-like	ENSG00000064545.14	TMEM161A	-0.447907	-0.0104918	0.654221	0.998538	Artery_Tibial
AFR-like	ENSG00000205085.10	FAM71F2	-0.447857	-0.00739288	0.654256	0.998538	Artery_Tibial
AFR-like	ENSG00000240694.8	PNMA2	-0.447678	-0.0122227	0.654386	0.998538	Artery_Tibial
AFR-like	ENSG00000106113.18	CRHR2	-0.447456	-0.0153056	0.654546	0.998538	Artery_Tibial
AFR-like	ENSG00000204348.9	DXO	-0.447062	-0.0117697	0.65483	0.998538	Artery_Tibial
AFR-like	ENSG00000172292.14	CERS6	-0.446991	-0.0111497	0.654882	0.998538	Artery_Tibial
AFR-like	ENSG00000115107.19	STEAP3	-0.446946	-0.0193035	0.654914	0.998538	Artery_Tibial
AFR-like	ENSG00000157782.9	CABP1	-0.446938	-0.0599159	0.65492	0.998538	Artery_Tibial
AFR-like	ENSG00000148814.17	LRRC27	-0.446893	-0.0107883	0.654953	0.998538	Artery_Tibial
AFR-like	ENSG00000241043.1	GVQW1	0.446615	0.00528011	0.655153	0.998538	Artery_Tibial
AFR-like	ENSG00000069943.9	PIGB	0.446105	0.00454013	0.655522	0.998538	Artery_Tibial
AFR-like	ENSG00000119655.10	NPC2	0.445113	0.00937456	0.656238	0.998538	Artery_Tibial
AFR-like	ENSG00000172113.8	NME6	0.444929	0.0104964	0.656371	0.998538	Artery_Tibial
AFR-like	ENSG00000270164.1	LINC01480	-0.444826	-0.00941335	0.656446	0.998538	Artery_Tibial
AFR-like	ENSG00000186867.10	QRFPR	-0.444514	-0.00696391	0.656671	0.998538	Artery_Tibial
AFR-like	ENSG00000111676.14	ATN1	-0.444315	-0.0107055	0.656815	0.998538	Artery_Tibial
AFR-like	ENSG00000148290.9	SURF1	-0.444297	-0.0116263	0.656828	0.998538	Artery_Tibial
AFR-like	ENSG00000170571.11	EMB	0.444106	0.0101079	0.656966	0.998538	Artery_Tibial
AFR-like	ENSG00000165879.8	FRAT1	0.443789	0.0282229	0.657195	0.998538	Artery_Tibial
AFR-like	ENSG00000248265.1	FLJ12825	0.443788	0.00288958	0.657196	0.998538	Artery_Tibial
AFR-like	ENSG00000173801.16	JUP	-0.443774	-0.0155992	0.657206	0.998538	Artery_Tibial
AFR-like	ENSG00000065485.19	PDIA5	-0.443089	-0.012408	0.657702	0.998538	Artery_Tibial
AFR-like	ENSG00000152661.7	GJA1	-0.443046	-0.033459	0.657733	0.998538	Artery_Tibial
AFR-like	ENSG00000011485.14	PPP5C	0.442887	0.0051452	0.657847	0.998538	Artery_Tibial
AFR-like	ENSG00000104972.15	LILRB1	0.442846	0.0321216	0.657877	0.998538	Artery_Tibial
AFR-like	ENSG00000070423.17	RNF126	-0.442805	-0.0496702	0.657907	0.998538	Artery_Tibial
AFR-like	ENSG00000152669.8	CCNO	0.442784	0.01285	0.657922	0.998538	Artery_Tibial
AFR-like	ENSG00000275759.1	RP11-131L12.3	-0.442603	-0.0112603	0.658053	0.998538	Artery_Tibial
AFR-like	ENSG00000108651.9	UTP6	-0.442409	-0.0125088	0.658194	0.998538	Artery_Tibial
AFR-like	ENSG00000093010.13	COMT	-0.442123	0.00025011	0.6584	0.998538	Artery_Tibial
AFR-like	ENSG00000187151.7	ANGPTL5	-0.442045	-0.0147889	0.658457	0.998538	Artery_Tibial
AFR-like	ENSG00000267466.1	RP11-13K12.5	0.441933	0.0131728	0.658538	0.998538	Artery_Tibial
AFR-like	ENSG00000142188.16	TMEM50B	0.441537	0.00452986	0.658824	0.998538	Artery_Tibial
AFR-like	ENSG00000007312.12	CD79B	0.440935	0.0185061	0.65926	0.998538	Artery_Tibial
AFR-like	ENSG00000104763.18	ASAH1	-0.440848	-0.0606238	0.659323	0.998538	Artery_Tibial
AFR-like	ENSG00000164941.13	INTS8	-0.44082	-0.0131325	0.659343	0.998538	Artery_Tibial
AFR-like	ENSG00000054793.13	ATP9A	0.440724	0.0200734	0.659413	0.998538	Artery_Tibial
AFR-like	ENSG00000131482.9	G6PC	0.440469	0.00711115	0.659598	0.998538	Artery_Tibial
AFR-like	ENSG00000232774.7	FLJ22447	0.440414	0.0144427	0.659637	0.998538	Artery_Tibial
AFR-like	ENSG00000198951.11	NAGA	0.440329	0.00983554	0.659699	0.998538	Artery_Tibial
AFR-like	ENSG00000161091.12	MFSD12	-0.439853	-0.0497475	0.660044	0.998538	Artery_Tibial
AFR-like	ENSG00000081985.10	IL12RB2	-0.439832	-0.00765408	0.660059	0.998538	Artery_Tibial
AFR-like	ENSG00000106771.12	TMEM245	-0.439488	-0.0104478	0.660308	0.998538	Artery_Tibial
AFR-like	ENSG00000113658.16	SMAD5	0.439481	0.0259466	0.660313	0.998538	Artery_Tibial
AFR-like	ENSG00000260123.1	RP11-326A19.4	-0.439192	-0.00484093	0.660522	0.998538	Artery_Tibial
AFR-like	ENSG00000086061.15	DNAJA1	0.439051	0.0586013	0.660624	0.998538	Artery_Tibial
AFR-like	ENSG00000143125.5	PROK1	0.438719	1.14357e-05	0.660865	0.998538	Artery_Tibial
AFR-like	ENSG00000070950.9	RAD18	-0.438671	-0.0115615	0.6609	0.998538	Artery_Tibial
AFR-like	ENSG00000065621.14	GSTO2	0.438463	0.0119448	0.66105	0.998538	Artery_Tibial
AFR-like	ENSG00000105792.19	CFAP69	0.438402	0.0165502	0.661095	0.998538	Artery_Tibial
AFR-like	ENSG00000187134.13	AKR1C1	0.438237	0.0114388	0.661214	0.998538	Artery_Tibial
AFR-like	ENSG00000127418.14	FGFRL1	-0.438032	-0.0229668	0.661363	0.998538	Artery_Tibial
AFR-like	ENSG00000146701.11	MDH2	0.437895	0.0150211	0.661462	0.998538	Artery_Tibial
AFR-like	ENSG00000119431.9	HDHD3	-0.437838	-0.00254159	0.661504	0.998538	Artery_Tibial
AFR-like	ENSG00000109929.9	SC5D	-0.437722	-0.0148707	0.661588	0.998538	Artery_Tibial
AFR-like	ENSG00000276529.1	AP001505.10	-0.437645	-0.00555377	0.661644	0.998538	Artery_Tibial
AFR-like	ENSG00000107362.13	ABHD17B	0.437622	0.0128436	0.661661	0.998538	Artery_Tibial
AFR-like	ENSG00000131844.15	MCCC2	-0.43743	-0.00273722	0.661799	0.998538	Artery_Tibial
AFR-like	ENSG00000183208.12	GDPGP1	0.437152	0.00813068	0.662001	0.998538	Artery_Tibial
AFR-like	ENSG00000215421.9	ZNF407	-0.436618	-0.0217183	0.662388	0.998538	Artery_Tibial
AFR-like	ENSG00000072657.8	TRHDE	-0.436509	-0.0132587	0.662467	0.998538	Artery_Tibial
AFR-like	ENSG00000242372.6	EIF6	0.436497	0.0274792	0.662476	0.998538	Artery_Tibial
AFR-like	ENSG00000273129.1	PACERR	0.436444	0.00922858	0.662514	0.998538	Artery_Tibial
AFR-like	ENSG00000168427.8	KLHL30	-0.436425	-0.0224571	0.662529	0.998538	Artery_Tibial
AFR-like	ENSG00000173517.10	PEAK1	-0.436368	-0.0374075	0.662569	0.998538	Artery_Tibial
AFR-like	ENSG00000166262.15	FAM227B	0.436361	0.0101004	0.662575	0.998538	Artery_Tibial
AFR-like	ENSG00000166263.13	STXBP4	0.436356	0.0054017	0.662578	0.998538	Artery_Tibial
AFR-like	ENSG00000145416.13	2025-03-01	-0.436009	-0.00620966	0.66283	0.998538	Artery_Tibial
AFR-like	ENSG00000112419.14	PHACTR2	0.43562	0.00876161	0.663113	0.998538	Artery_Tibial
AFR-like	ENSG00000259134.5	LINC00924	-0.435359	-0.00830216	0.663302	0.998538	Artery_Tibial
AFR-like	ENSG00000196663.15	TECPR2	-0.435324	-0.000230598	0.663327	0.998538	Artery_Tibial
AFR-like	ENSG00000157570.11	TSPAN18	-0.435282	-0.0165726	0.663358	0.998538	Artery_Tibial
AFR-like	ENSG00000187741.14	FANCA	-0.43463	0.00271009	0.663831	0.998538	Artery_Tibial
AFR-like	ENSG00000177839.6	PCDHB9	-0.434343	-0.00300073	0.66404	0.998538	Artery_Tibial
AFR-like	ENSG00000245685.6	AF146191.4	-0.434333	-0.0122117	0.664047	0.998538	Artery_Tibial
AFR-like	ENSG00000148356.13	LRSAM1	-0.433905	-0.0447393	0.664357	0.998538	Artery_Tibial
AFR-like	ENSG00000173200.12	PARP15	-0.433743	-0.0214511	0.664475	0.998538	Artery_Tibial
AFR-like	ENSG00000126005.16	MMP24-AS1	-0.433569	-0.0111485	0.664602	0.998538	Artery_Tibial
AFR-like	ENSG00000180287.16	PLD5	-0.433562	-0.0145613	0.664607	0.998538	Artery_Tibial
AFR-like	ENSG00000264364.2	DYNLL2	-0.433302	-0.0513489	0.664795	0.998538	Artery_Tibial
AFR-like	ENSG00000125534.9	PPDPF	0.433212	0.00575206	0.664861	0.998538	Artery_Tibial
AFR-like	ENSG00000104154.6	SLC30A4	-0.432981	-0.04195	0.665028	0.998538	Artery_Tibial
AFR-like	ENSG00000143631.10	FLG	0.432749	0.00441669	0.665197	0.998538	Artery_Tibial
AFR-like	ENSG00000167536.13	DHRS13	-0.432589	-0.0133158	0.665313	0.998538	Artery_Tibial
AFR-like	ENSG00000187608.8	ISG15	0.43253	0.0184845	0.665356	0.998538	Artery_Tibial
AFR-like	ENSG00000153933.9	DGKE	0.432524	0.0554466	0.665361	0.998538	Artery_Tibial
AFR-like	ENSG00000274422.1	LL22NC03-2H8.5	-0.432397	-0.048467	0.665453	0.998538	Artery_Tibial
AFR-like	ENSG00000185436.11	IFNLR1	-0.432189	-0.00892207	0.665604	0.998538	Artery_Tibial
AFR-like	ENSG00000100842.12	EFS	0.432174	0.0101148	0.665615	0.998538	Artery_Tibial
AFR-like	ENSG00000197584.11	KCNMB2	0.432024	0.0457388	0.665724	0.998538	Artery_Tibial
AFR-like	ENSG00000196353.11	CPNE4	-0.431845	-0.0101609	0.665854	0.998538	Artery_Tibial
AFR-like	ENSG00000106536.19	POU6F2	0.431765	0.0225203	0.665912	0.998538	Artery_Tibial
AFR-like	ENSG00000106012.17	IQCE	0.431617	0.030513	0.66602	0.998538	Artery_Tibial
AFR-like	ENSG00000102595.19	UGGT2	0.431507	0.0270099	0.6661	0.998538	Artery_Tibial
AFR-like	ENSG00000117593.9	DARS2	0.431424	0.0544458	0.66616	0.998538	Artery_Tibial
AFR-like	ENSG00000110328.5	GALNT18	0.43133	0.0132708	0.666229	0.998538	Artery_Tibial
AFR-like	ENSG00000177990.11	DPY19L2	-0.431247	-0.00471129	0.666289	0.998538	Artery_Tibial
AFR-like	ENSG00000110583.12	NAA40	0.43105	0.00548721	0.666432	0.998538	Artery_Tibial
AFR-like	ENSG00000184584.12	TMEM173	-0.430948	-0.008222	0.666506	0.998538	Artery_Tibial
AFR-like	ENSG00000186086.18	NBPF6	-0.430591	-0.00258581	0.666766	0.998538	Artery_Tibial
AFR-like	ENSG00000101447.14	FAM83D	-0.430483	-0.00629259	0.666845	0.998538	Artery_Tibial
AFR-like	ENSG00000116747.12	TROVE2	0.430369	0.0473247	0.666927	0.998538	Artery_Tibial
AFR-like	ENSG00000139055.6	ERP27	-0.430337	-0.00568881	0.666951	0.998538	Artery_Tibial
AFR-like	ENSG00000249915.7	PDCD6	0.430313	0.00922579	0.666968	0.998538	Artery_Tibial
AFR-like	ENSG00000187957.7	DNER	-0.4303	-0.0303503	0.666978	0.998538	Artery_Tibial
AFR-like	ENSG00000064703.11	DDX20	0.429915	0.0147101	0.667257	0.998538	Artery_Tibial
AFR-like	ENSG00000070081.15	NUCB2	0.429643	0.0270851	0.667455	0.998538	Artery_Tibial
AFR-like	ENSG00000185920.15	PTCH1	-0.429165	-0.0310304	0.667803	0.998538	Artery_Tibial
AFR-like	ENSG00000225663.7	MCRIP1	-0.429159	-0.040367	0.667807	0.998538	Artery_Tibial
AFR-like	ENSG00000166847.9	DCTN5	-0.429142	-0.0197019	0.66782	0.998538	Artery_Tibial
AFR-like	ENSG00000117411.16	B4GALT2	0.429137	0.0514208	0.667823	0.998538	Artery_Tibial
AFR-like	ENSG00000267127.7	RP11-795F19.5	0.428993	0.00635493	0.667928	0.998538	Artery_Tibial
AFR-like	ENSG00000167526.13	RPL13	-0.428779	-0.0164351	0.668084	0.998538	Artery_Tibial
AFR-like	ENSG00000182541.17	LIMK2	0.428569	0.0127777	0.668237	0.998538	Artery_Tibial
AFR-like	ENSG00000120451.10	SNX19	-0.428389	-0.0083545	0.668368	0.998538	Artery_Tibial
AFR-like	ENSG00000100490.9	CDKL1	-0.428239	-0.00493681	0.668477	0.998538	Artery_Tibial
AFR-like	ENSG00000112214.10	FHL5	-0.427863	-0.0389337	0.668751	0.998538	Artery_Tibial
AFR-like	ENSG00000204991.10	SPIRE2	0.427841	0.00401548	0.668767	0.998538	Artery_Tibial
AFR-like	ENSG00000141349.8	G6PC3	0.427634	0.0168855	0.668917	0.998538	Artery_Tibial
AFR-like	ENSG00000112164.5	GLP1R	-0.427403	-0.00681335	0.669086	0.998538	Artery_Tibial
AFR-like	ENSG00000110074.10	FOXRED1	0.427172	0.00335528	0.669254	0.998538	Artery_Tibial
AFR-like	ENSG00000197457.9	STMN3	0.427165	0.031624	0.669259	0.998538	Artery_Tibial
AFR-like	ENSG00000167333.12	TRIM68	0.427115	0.0166569	0.669296	0.998538	Artery_Tibial
AFR-like	ENSG00000140104.13	C14orf79	0.42711	0.0048434	0.669299	0.998538	Artery_Tibial
AFR-like	ENSG00000276728.1	AC142472.6	0.427076	0.0503833	0.669324	0.998538	Artery_Tibial
AFR-like	ENSG00000125618.16	PAX8	-0.427062	-0.00263963	0.669334	0.998538	Artery_Tibial
AFR-like	ENSG00000141279.15	NPEPPS	0.427006	0.0257819	0.669375	0.998538	Artery_Tibial
AFR-like	ENSG00000167065.13	DUSP18	0.426883	0.0246415	0.669465	0.998538	Artery_Tibial
AFR-like	ENSG00000102606.17	ARHGEF7	-0.426838	-0.0114327	0.669497	0.998538	Artery_Tibial
AFR-like	ENSG00000198945.7	L3MBTL3	-0.426629	-0.0153515	0.66965	0.998538	Artery_Tibial
AFR-like	ENSG00000180525.11	PRR26	-0.426398	-0.0172432	0.669818	0.998538	Artery_Tibial
AFR-like	ENSG00000103642.11	LACTB	-0.426011	-0.0121641	0.6701	0.998538	Artery_Tibial
AFR-like	ENSG00000203485.12	INF2	-0.425943	-0.01241	0.67015	0.998538	Artery_Tibial
AFR-like	ENSG00000177853.14	ZNF518A	0.42585	0.021093	0.670217	0.998538	Artery_Tibial
AFR-like	ENSG00000182253.14	SYNM	0.425615	0.0125239	0.670388	0.998538	Artery_Tibial
AFR-like	ENSG00000136250.11	AOAH	-0.425556	-0.019053	0.670431	0.998538	Artery_Tibial
AFR-like	ENSG00000116030.16	SUMO1	0.424995	0.0139237	0.670841	0.998538	Artery_Tibial
AFR-like	ENSG00000281831.1	HCP5B	0.42486	-0.000903124	0.670939	0.998538	Artery_Tibial
AFR-like	ENSG00000164292.12	RHOBTB3	0.424723	0.0272846	0.671038	0.998538	Artery_Tibial
AFR-like	ENSG00000120948.16	TARDBP	-0.424453	-0.0488244	0.671236	0.998538	Artery_Tibial
AFR-like	ENSG00000164096.12	C4orf3	0.424449	0.0107239	0.671238	0.998538	Artery_Tibial
AFR-like	ENSG00000185414.19	MRPL30	0.424319	0.00857736	0.671333	0.998538	Artery_Tibial
AFR-like	ENSG00000129009.12	ISLR	-0.424228	-0.0526867	0.671399	0.998538	Artery_Tibial
AFR-like	ENSG00000169282.17	KCNAB1	-0.424192	-0.0148899	0.671425	0.998538	Artery_Tibial
AFR-like	ENSG00000163520.13	FBLN2	-0.424175	-0.0268911	0.671438	0.998538	Artery_Tibial
AFR-like	ENSG00000141698.16	NT5C3B	0.42397	0.00453034	0.671588	0.998538	Artery_Tibial
AFR-like	ENSG00000173421.16	CCDC36	-0.423857	-0.00209286	0.67167	0.998538	Artery_Tibial
AFR-like	ENSG00000084072.16	PPIE	0.423721	0.00281379	0.67177	0.998538	Artery_Tibial
AFR-like	ENSG00000173744.17	AGFG1	0.423549	0.0274937	0.671894	0.998538	Artery_Tibial
AFR-like	ENSG00000118526.6	TCF21	0.423376	0.0305109	0.672021	0.998538	Artery_Tibial
AFR-like	ENSG00000110218.8	PANX1	-0.42328	-0.00700875	0.672091	0.998538	Artery_Tibial
AFR-like	ENSG00000125746.16	EML2	0.423267	0.00870066	0.6721	0.998538	Artery_Tibial
AFR-like	ENSG00000101216.10	GMEB2	-0.423166	-0.00762522	0.672174	0.998538	Artery_Tibial
AFR-like	ENSG00000148218.15	ALAD	0.423114	0.00685538	0.672212	0.998538	Artery_Tibial
AFR-like	ENSG00000167244.18	IGF2	-0.423089	-0.0378025	0.672231	0.998538	Artery_Tibial
AFR-like	ENSG00000180104.15	EXOC3	0.422958	0.00745365	0.672326	0.998538	Artery_Tibial
AFR-like	ENSG00000162383.11	SLC1A7	0.422777	0.0205979	0.672458	0.998538	Artery_Tibial
AFR-like	ENSG00000167723.14	TRPV3	0.422704	0.022263	0.672511	0.998538	Artery_Tibial
AFR-like	ENSG00000272514.5	CFAP206	0.422703	0.0130063	0.672512	0.998538	Artery_Tibial
AFR-like	ENSG00000168658.18	VWA3B	0.422703	0.0204827	0.672512	0.998538	Artery_Tibial
AFR-like	ENSG00000035664.11	DAPK2	0.4224	0.00589144	0.672733	0.998538	Artery_Tibial
AFR-like	ENSG00000163932.13	PRKCD	0.421962	0.0128073	0.673053	0.998538	Artery_Tibial
AFR-like	ENSG00000172954.13	LCLAT1	-0.421812	-0.00780925	0.673162	0.998538	Artery_Tibial
AFR-like	ENSG00000272444.1	RP11-1017G21.6	-0.421801	-0.0116948	0.67317	0.998538	Artery_Tibial
AFR-like	ENSG00000110435.11	PDHX	-0.421777	-0.0123741	0.673188	0.998538	Artery_Tibial
AFR-like	ENSG00000176928.5	GCNT4	-0.421718	-0.00755337	0.673231	0.998538	Artery_Tibial
AFR-like	ENSG00000065559.14	MAP2K4	-0.421394	-0.0227096	0.673467	0.998538	Artery_Tibial
AFR-like	ENSG00000106080.10	FKBP14	0.421255	0.0307773	0.673569	0.998538	Artery_Tibial
AFR-like	ENSG00000164031.16	DNAJB14	-0.421207	-0.00771999	0.673604	0.998538	Artery_Tibial
AFR-like	ENSG00000162746.14	FCRLB	-0.421123	-0.00755526	0.673665	0.998538	Artery_Tibial
AFR-like	ENSG00000111615.13	KRR1	-0.421118	-0.0102354	0.673669	0.998538	Artery_Tibial
AFR-like	ENSG00000114251.14	WNT5A	-0.420735	-0.00714714	0.673948	0.998538	Artery_Tibial
AFR-like	ENSG00000205869.2	KRTAP5-1	0.420712	0.0692177	0.673965	0.998538	Artery_Tibial
AFR-like	ENSG00000273192.1	CITF22-1A6.3	0.42065	0.0551891	0.674011	0.998538	Artery_Tibial
AFR-like	ENSG00000100055.20	CYTH4	0.419789	0.0344951	0.674639	0.998538	Artery_Tibial
AFR-like	ENSG00000161558.10	TMEM143	-0.419613	-0.00975999	0.674768	0.998538	Artery_Tibial
AFR-like	ENSG00000095261.13	PSMD5	-0.419589	-0.0281257	0.674786	0.998538	Artery_Tibial
AFR-like	ENSG00000147548.16	NSD3	-0.419487	-0.073134	0.674861	0.998538	Artery_Tibial
AFR-like	ENSG00000196954.13	CASP4	0.419246	0.0422346	0.675036	0.998538	Artery_Tibial
AFR-like	ENSG00000143353.11	LYPLAL1	0.419245	0.0169861	0.675037	0.998538	Artery_Tibial
AFR-like	ENSG00000064547.13	LPAR2	0.418722	0.0484506	0.675419	0.998538	Artery_Tibial
AFR-like	ENSG00000119574.12	ZBTB45	-0.41859	-0.029313	0.675516	0.998538	Artery_Tibial
AFR-like	ENSG00000111271.14	ACAD10	0.418584	-0.037443	0.67552	0.998538	Artery_Tibial
AFR-like	ENSG00000066056.13	TIE1	-0.41842	-0.0123447	0.67564	0.998538	Artery_Tibial
AFR-like	ENSG00000197935.6	ZNF311	0.418329	0.00628697	0.675706	0.998538	Artery_Tibial
AFR-like	ENSG00000112759.16	SLC29A1	-0.417859	-0.00523961	0.67605	0.998538	Artery_Tibial
AFR-like	ENSG00000205593.11	DENND6B	0.417661	0.0332521	0.676195	0.998538	Artery_Tibial
AFR-like	ENSG00000107130.9	NCS1	-0.417603	0.00151512	0.676237	0.998538	Artery_Tibial
AFR-like	ENSG00000143155.12	TIPRL	0.417293	0.0233099	0.676464	0.998538	Artery_Tibial
AFR-like	ENSG00000170745.11	KCNS3	-0.41712	-0.00609944	0.676591	0.998538	Artery_Tibial
AFR-like	ENSG00000185100.10	ADSSL1	-0.416958	-0.0172742	0.676709	0.998538	Artery_Tibial
AFR-like	ENSG00000197181.11	PIWIL2	0.416897	0.00662572	0.676754	0.998538	Artery_Tibial
AFR-like	ENSG00000182472.8	CAPN12	0.416583	0.0122614	0.676983	0.998538	Artery_Tibial
AFR-like	ENSG00000085978.21	ATG16L1	-0.416559	-0.0307953	0.677001	0.998538	Artery_Tibial
AFR-like	ENSG00000160685.13	ZBTB7B	-0.416543	-0.0188834	0.677013	0.998538	Artery_Tibial
AFR-like	ENSG00000178685.13	PARP10	-0.416441	-0.0356175	0.677087	0.998538	Artery_Tibial
AFR-like	ENSG00000130414.11	NDUFA10	-0.416255	-0.00651681	0.677223	0.998538	Artery_Tibial
AFR-like	ENSG00000164674.15	SYTL3	0.416218	0.00401552	0.67725	0.998538	Artery_Tibial
AFR-like	ENSG00000204104.11	TRAF3IP1	-0.415972	-0.0226336	0.67743	0.998538	Artery_Tibial
AFR-like	ENSG00000164880.15	INTS1	0.415769	0.00572998	0.677579	0.998538	Artery_Tibial
AFR-like	ENSG00000140323.5	DISP2	-0.415748	-0.00400005	0.677595	0.998538	Artery_Tibial
AFR-like	ENSG00000090661.11	CERS4	0.415615	0.0023915	0.677692	0.998538	Artery_Tibial
AFR-like	ENSG00000115365.11	LANCL1	-0.415213	-0.0226114	0.677986	0.998538	Artery_Tibial
AFR-like	ENSG00000175426.10	PCSK1	-0.415158	-0.0114156	0.678026	0.998538	Artery_Tibial
AFR-like	ENSG00000259863.1	SH3RF3-AS1	0.415153	0.0244468	0.67803	0.998538	Artery_Tibial
AFR-like	ENSG00000058262.9	SEC61A1	-0.414786	-0.0439537	0.678299	0.998538	Artery_Tibial
AFR-like	ENSG00000133246.11	PRAM1	-0.414664	-0.013217	0.678388	0.998538	Artery_Tibial
AFR-like	ENSG00000226380.9	AC058791.1	0.41447	0.00404241	0.67853	0.998538	Artery_Tibial
AFR-like	ENSG00000111725.10	PRKAB1	-0.414252	0.00510415	0.678689	0.998538	Artery_Tibial
AFR-like	ENSG00000196369.10	SRGAP2B	-0.414207	-0.047914	0.678723	0.998538	Artery_Tibial
AFR-like	ENSG00000122484.8	RPAP2	-0.414129	-0.0474388	0.67878	0.998538	Artery_Tibial
AFR-like	ENSG00000198176.12	TFDP1	0.413981	0.0351295	0.678888	0.998538	Artery_Tibial
AFR-like	ENSG00000273448.1	RP11-166O4.6	-0.41395	-0.00441115	0.678911	0.998538	Artery_Tibial
AFR-like	ENSG00000197081.12	IGF2R	0.413848	0.0412426	0.678985	0.998538	Artery_Tibial
AFR-like	ENSG00000087365.15	SF3B2	-0.413688	-0.0186812	0.679103	0.998538	Artery_Tibial
AFR-like	ENSG00000136866.13	ZFP37	-0.413618	-0.0166121	0.679154	0.998538	Artery_Tibial
AFR-like	ENSG00000176715.15	ACSF3	0.41348	0.0139974	0.679255	0.998538	Artery_Tibial
AFR-like	ENSG00000042753.11	AP2S1	-0.413391	-0.0121529	0.67932	0.998538	Artery_Tibial
AFR-like	ENSG00000159720.11	ATP6V0D1	0.413233	0.0178538	0.679436	0.998538	Artery_Tibial
AFR-like	ENSG00000272459.1	RP11-1277A3.3	0.412995	-0.00190486	0.679611	0.998538	Artery_Tibial
AFR-like	ENSG00000072110.13	ACTN1	-0.412911	-0.0306274	0.679672	0.998538	Artery_Tibial
AFR-like	ENSG00000162877.12	PM20D1	-0.412616	-0.00666898	0.679888	0.998538	Artery_Tibial
AFR-like	ENSG00000123454.10	DBH	-0.412524	-0.0102778	0.679955	0.998538	Artery_Tibial
AFR-like	ENSG00000247624.6	CPEB2-AS1	-0.412497	0.00423705	0.679975	0.998538	Artery_Tibial
AFR-like	ENSG00000185033.14	SEMA4B	-0.412305	-0.0152198	0.680116	0.998538	Artery_Tibial
AFR-like	ENSG00000077463.14	SIRT6	-0.412244	-0.0346249	0.680161	0.998538	Artery_Tibial
AFR-like	ENSG00000162241.12	SLC25A45	0.412097	0.0201252	0.680268	0.998538	Artery_Tibial
AFR-like	ENSG00000272864.1	RP11-17E13.2	-0.412068	-0.00220766	0.68029	0.998538	Artery_Tibial
AFR-like	ENSG00000152904.11	GGPS1	0.411825	-0.00454123	0.680468	0.998538	Artery_Tibial
AFR-like	ENSG00000183066.14	WBP2NL	0.411764	0.0123638	0.680512	0.998538	Artery_Tibial
AFR-like	ENSG00000143862.7	ARL8A	-0.411679	-0.0406586	0.680575	0.998538	Artery_Tibial
AFR-like	ENSG00000114956.19	DGUOK	-0.411295	-0.0480335	0.680856	0.998538	Artery_Tibial
AFR-like	ENSG00000006016.10	CRLF1	0.410712	0.0142816	0.681284	0.998538	Artery_Tibial
AFR-like	ENSG00000020426.10	MNAT1	-0.410659	-0.053848	0.681322	0.998538	Artery_Tibial
AFR-like	ENSG00000270091.1	RP11-78O7.2	-0.410575	-0.0194639	0.681384	0.998538	Artery_Tibial
AFR-like	ENSG00000119638.12	NEK9	0.410516	0.0163614	0.681428	0.998538	Artery_Tibial
AFR-like	ENSG00000226816.2	AC005082.12	-0.410494	-0.014478	0.681444	0.998538	Artery_Tibial
AFR-like	ENSG00000075415.12	SLC25A3	-0.410194	-0.0373375	0.681664	0.998538	Artery_Tibial
AFR-like	ENSG00000111886.10	GABRR2	-0.409881	-0.0179988	0.681893	0.998538	Artery_Tibial
AFR-like	ENSG00000197629.5	MPEG1	0.40984	0.0169617	0.681923	0.998538	Artery_Tibial
AFR-like	ENSG00000185963.13	BICD2	-0.409651	-0.0399941	0.682062	0.998538	Artery_Tibial
AFR-like	ENSG00000174808.11	BTC	-0.409651	-0.0181649	0.682062	0.998538	Artery_Tibial
AFR-like	ENSG00000268658.5	LINC00664	0.40955	0.00771705	0.682136	0.998538	Artery_Tibial
AFR-like	ENSG00000198626.15	RYR2	-0.409438	-0.0239314	0.682218	0.998538	Artery_Tibial
AFR-like	ENSG00000280165.1	PCDH20	0.409095	0.00137082	0.68247	0.998538	Artery_Tibial
AFR-like	ENSG00000271576.1	RP11-486G15.2	-0.409003	0.000703086	0.682538	0.998538	Artery_Tibial
AFR-like	ENSG00000168502.17	MTCL1	-0.409002	-0.0100238	0.682538	0.998538	Artery_Tibial
AFR-like	ENSG00000137574.10	TGS1	0.40883	0.020189	0.682665	0.998538	Artery_Tibial
AFR-like	ENSG00000100031.18	GGT1	-0.408753	-0.0217785	0.682721	0.998538	Artery_Tibial
AFR-like	ENSG00000158258.16	CLSTN2	-0.408695	-0.0264778	0.682764	0.998538	Artery_Tibial
AFR-like	ENSG00000163710.7	PCOLCE2	-0.408573	-0.0161369	0.682853	0.998538	Artery_Tibial
AFR-like	ENSG00000066827.15	ZFAT	0.408572	0.0155521	0.682854	0.998538	Artery_Tibial
AFR-like	ENSG00000064225.12	ST3GAL6	-0.408543	-0.00565585	0.682875	0.998538	Artery_Tibial
AFR-like	ENSG00000177989.13	ODF3B	0.40853	0.0261106	0.682885	0.998538	Artery_Tibial
AFR-like	ENSG00000111224.13	PARP11	0.408509	0.00920394	0.6829	0.998538	Artery_Tibial
AFR-like	ENSG00000104408.9	EIF3E	-0.40831	-0.0813456	0.683046	0.998538	Artery_Tibial
AFR-like	ENSG00000257093.6	KIAA1147	0.408195	-0.000339241	0.683131	0.998538	Artery_Tibial
AFR-like	ENSG00000142856.16	ITGB3BP	-0.408042	-0.00294027	0.683243	0.998538	Artery_Tibial
AFR-like	ENSG00000155275.18	TRMT44	0.408013	0.00695317	0.683264	0.998538	Artery_Tibial
AFR-like	ENSG00000127220.5	ABHD8	-0.407943	-0.00880876	0.683315	0.998538	Artery_Tibial
AFR-like	ENSG00000088298.12	EDEM2	-0.407687	-0.0121342	0.683503	0.998538	Artery_Tibial
AFR-like	ENSG00000136146.14	MED4	-0.40768	-0.00872947	0.683509	0.998538	Artery_Tibial
AFR-like	ENSG00000055163.19	CYFIP2	-0.407656	-0.0104508	0.683527	0.998538	Artery_Tibial
AFR-like	ENSG00000120742.10	SERP1	-0.407456	-0.0497748	0.683673	0.998538	Artery_Tibial
AFR-like	ENSG00000188959.9	C9orf152	-0.407429	-0.00652074	0.683693	0.998538	Artery_Tibial
AFR-like	ENSG00000183431.11	SF3A3	0.407418	0.00812965	0.683701	0.998538	Artery_Tibial
AFR-like	ENSG00000283031.1	RP11-557N21.1	0.407404	0.011049	0.683711	0.998538	Artery_Tibial
AFR-like	ENSG00000151779.12	NBAS	0.407393	0.00708309	0.683719	0.998538	Artery_Tibial
AFR-like	ENSG00000138119.16	MYOF	0.407201	-0.00229808	0.68386	0.998538	Artery_Tibial
AFR-like	ENSG00000122783.16	C7orf49	0.407191	0.0329082	0.683867	0.998538	Artery_Tibial
AFR-like	ENSG00000272732.1	RP5-1159O4.2	0.407065	0.00265849	0.68396	0.998538	Artery_Tibial
AFR-like	ENSG00000125409.12	TEKT3	0.406702	0.00790335	0.684227	0.998538	Artery_Tibial
AFR-like	ENSG00000126773.12	PCNX4	-0.406653	-0.0124718	0.684263	0.998538	Artery_Tibial
AFR-like	ENSG00000111678.10	C12orf57	0.406635	0.0086768	0.684276	0.998538	Artery_Tibial
AFR-like	ENSG00000004777.18	ARHGAP33	0.406448	0.0209345	0.684414	0.998538	Artery_Tibial
AFR-like	ENSG00000189114.6	BLOC1S3	-0.40628	-0.0985636	0.684537	0.998538	Artery_Tibial
AFR-like	ENSG00000167565.12	SERTAD3	-0.406071	-0.0091335	0.684691	0.998538	Artery_Tibial
AFR-like	ENSG00000185615.15	PDIA2	0.405765	0.0321053	0.684915	0.998538	Artery_Tibial
AFR-like	ENSG00000163961.4	RNF168	0.405649	0.0198305	0.685	0.998538	Artery_Tibial
AFR-like	ENSG00000139613.11	SMARCC2	0.405271	0.327407	0.685278	0.998538	Artery_Tibial
AFR-like	ENSG00000149489.8	ROM1	-0.405097	-0.0127949	0.685406	0.998538	Artery_Tibial
AFR-like	ENSG00000103510.19	KAT8	-0.404707	-0.00309428	0.685693	0.998538	Artery_Tibial
AFR-like	ENSG00000133318.13	RTN3	-0.404316	-0.0195312	0.68598	0.998538	Artery_Tibial
AFR-like	ENSG00000176014.12	TUBB6	-0.40422	-0.0274764	0.686051	0.998538	Artery_Tibial
AFR-like	ENSG00000137714.2	FDX1	0.404187	0.00603225	0.686075	0.998538	Artery_Tibial
AFR-like	ENSG00000261070.1	RP11-554A11.8	0.403973	0.0236146	0.686233	0.998538	Artery_Tibial
AFR-like	ENSG00000176945.16	MUC20	-0.403843	-0.0103524	0.686328	0.998538	Artery_Tibial
AFR-like	ENSG00000145736.14	GTF2H2	0.40369	0.00734582	0.686441	0.998538	Artery_Tibial
AFR-like	ENSG00000151690.14	MFSD6	0.403395	0.00663075	0.686658	0.998538	Artery_Tibial
AFR-like	ENSG00000108846.15	ABCC3	0.403105	0.00777243	0.686871	0.998538	Artery_Tibial
AFR-like	ENSG00000180263.13	FGD6	0.402987	0.00897635	0.686958	0.998538	Artery_Tibial
AFR-like	ENSG00000251287.8	ALG1L2	0.402479	0.0145041	0.687331	0.998538	Artery_Tibial
AFR-like	ENSG00000204178.9	TMEM57	-0.402263	-0.0142054	0.68749	0.998538	Artery_Tibial
AFR-like	ENSG00000182057.4	OGFRP1	-0.402248	-0.00971308	0.687502	0.998538	Artery_Tibial
AFR-like	ENSG00000145681.10	HAPLN1	-0.401953	-0.00609958	0.687719	0.998538	Artery_Tibial
AFR-like	ENSG00000168487.17	BMP1	-0.40186	0.00725359	0.687787	0.998538	Artery_Tibial
AFR-like	ENSG00000139405.15	RITA1	0.401682	0.0395372	0.687918	0.998538	Artery_Tibial
AFR-like	ENSG00000100302.6	RASD2	0.401364	0.00211468	0.688152	0.998538	Artery_Tibial
AFR-like	ENSG00000169783.12	LINGO1	-0.401065	-0.0201128	0.688373	0.998538	Artery_Tibial
AFR-like	ENSG00000197465.13	GYPE	0.400985	0.0205842	0.688431	0.998538	Artery_Tibial
AFR-like	ENSG00000260032.1	NORAD	-0.400931	-0.0285445	0.688471	0.998538	Artery_Tibial
AFR-like	ENSG00000213020.9	ZNF611	-0.400768	-0.0206371	0.688591	0.998538	Artery_Tibial
AFR-like	ENSG00000176024.17	ZNF613	0.400428	0.0255967	0.688841	0.998538	Artery_Tibial
AFR-like	ENSG00000128513.14	POT1	0.400376	0.0301359	0.688879	0.998538	Artery_Tibial
AFR-like	ENSG00000173548.8	SNX33	-0.400129	-0.0358282	0.689062	0.998538	Artery_Tibial
AFR-like	ENSG00000156876.9	SASS6	-0.399991	-0.0209217	0.689163	0.998538	Artery_Tibial
AFR-like	ENSG00000226124.6	FTCDNL1	-0.399716	-0.0162219	0.689366	0.998538	Artery_Tibial
AFR-like	ENSG00000178971.13	CTC1	-0.399624	-0.00531375	0.689433	0.998538	Artery_Tibial
AFR-like	ENSG00000242852.6	ZNF709	-0.399573	-0.00705699	0.689471	0.998538	Artery_Tibial
AFR-like	ENSG00000149201.9	CCDC81	0.399512	0.0195661	0.689516	0.998538	Artery_Tibial
AFR-like	ENSG00000255142.1	AP006621.6	-0.399439	-0.00445416	0.68957	0.998538	Artery_Tibial
AFR-like	ENSG00000006007.11	GDE1	0.399381	-0.00481773	0.689613	0.998538	Artery_Tibial
AFR-like	ENSG00000141127.14	PRPSAP2	0.399288	0.00391362	0.689681	0.998538	Artery_Tibial
AFR-like	ENSG00000117016.9	RIMS3	-0.399251	-0.0565012	0.689708	0.998538	Artery_Tibial
AFR-like	ENSG00000166478.9	ZNF143	-0.398986	-0.0415424	0.689903	0.998538	Artery_Tibial
AFR-like	ENSG00000170873.18	MTSS1	-0.39892	-0.0218012	0.689952	0.998538	Artery_Tibial
AFR-like	ENSG00000092847.11	AGO1	-0.398566	-0.0342342	0.690213	0.998538	Artery_Tibial
AFR-like	ENSG00000153391.15	INO80C	0.398489	0.0116349	0.690269	0.998538	Artery_Tibial
AFR-like	ENSG00000106638.15	TBL2	-0.398448	-0.00824895	0.6903	0.998538	Artery_Tibial
AFR-like	ENSG00000224397.5	SMIM25	-0.398364	-0.0128055	0.690362	0.998538	Artery_Tibial
AFR-like	ENSG00000161328.10	LRRC56	-0.397875	-0.0251284	0.690722	0.998538	Artery_Tibial
AFR-like	ENSG00000112308.12	C6orf62	0.397637	0.0143336	0.690898	0.998538	Artery_Tibial
AFR-like	ENSG00000116857.16	TMEM9	0.397559	0.00613266	0.690955	0.998538	Artery_Tibial
AFR-like	ENSG00000035687.9	ADSS	0.397443	0.0376449	0.691041	0.998538	Artery_Tibial
AFR-like	ENSG00000189306.10	RRP7A	0.397382	0.0111555	0.691086	0.998538	Artery_Tibial
AFR-like	ENSG00000153066.12	TXNDC11	-0.397281	-0.00964199	0.691161	0.998538	Artery_Tibial
AFR-like	ENSG00000187672.12	ERC2	0.397268	-0.00182609	0.69117	0.998538	Artery_Tibial
AFR-like	ENSG00000277258.4	PCGF2	0.397071	0.0198822	0.691315	0.998538	Artery_Tibial
AFR-like	ENSG00000267065.2	LINC02080	0.397012	0.00843	0.691358	0.998538	Artery_Tibial
AFR-like	ENSG00000186439.12	TRDN	0.396752	0.00235785	0.691551	0.998538	Artery_Tibial
AFR-like	ENSG00000137860.11	SLC28A2	0.396705	0.00226124	0.691585	0.998538	Artery_Tibial
AFR-like	ENSG00000196358.10	NTNG2	0.396695	0.018562	0.691592	0.998538	Artery_Tibial
AFR-like	ENSG00000107341.4	UBE2R2	-0.396621	-0.0809564	0.691647	0.998538	Artery_Tibial
AFR-like	ENSG00000140521.12	POLG	-0.396419	-0.0107631	0.691796	0.998538	Artery_Tibial
AFR-like	ENSG00000175691.8	ZNF77	0.396264	0.0289526	0.69191	0.998538	Artery_Tibial
AFR-like	ENSG00000107551.20	RASSF4	-0.395846	-0.00800292	0.692219	0.998538	Artery_Tibial
AFR-like	ENSG00000182307.12	C8orf33	0.395686	0.011594	0.692336	0.998538	Artery_Tibial
AFR-like	ENSG00000137713.15	PPP2R1B	0.395449	0.015656	0.692511	0.998538	Artery_Tibial
AFR-like	ENSG00000243678.11	NME2	0.395403	9.34106e-05	0.692545	0.998538	Artery_Tibial
AFR-like	ENSG00000146122.16	DAAM2	0.395262	0.0161539	0.69265	0.998538	Artery_Tibial
AFR-like	ENSG00000108423.14	TUBD1	-0.395082	-0.0485105	0.692783	0.998538	Artery_Tibial
AFR-like	ENSG00000084234.16	APLP2	0.394893	0.0209248	0.692922	0.998538	Artery_Tibial
AFR-like	ENSG00000173546.7	CSPG4	-0.394823	-0.0102317	0.692973	0.998538	Artery_Tibial
AFR-like	ENSG00000119927.13	GPAM	-0.394694	-0.0234094	0.693069	0.998538	Artery_Tibial
AFR-like	ENSG00000135549.14	PKIB	-0.394417	-0.00809937	0.693273	0.998538	Artery_Tibial
AFR-like	ENSG00000185187.12	SIGIRR	0.394406	0.00359631	0.693281	0.998538	Artery_Tibial
AFR-like	ENSG00000198707.14	CEP290	-0.394344	-0.0181679	0.693327	0.998538	Artery_Tibial
AFR-like	ENSG00000157150.4	TIMP4	0.394248	0.0222868	0.693398	0.998538	Artery_Tibial
AFR-like	ENSG00000131437.15	KIF3A	-0.394212	-0.00722551	0.693425	0.998538	Artery_Tibial
AFR-like	ENSG00000037637.10	FBXO42	-0.393986	-0.0431913	0.693591	0.998538	Artery_Tibial
AFR-like	ENSG00000251369.8	ZNF550	-0.393406	-0.0099723	0.69402	0.998538	Artery_Tibial
AFR-like	ENSG00000162458.12	FBLIM1	0.393386	0.00232444	0.694034	0.998538	Artery_Tibial
AFR-like	ENSG00000239900.12	ADSL	0.392776	0.0100264	0.694485	0.998538	Artery_Tibial
AFR-like	ENSG00000213024.11	NUP62	-0.392731	-0.0148817	0.694518	0.998538	Artery_Tibial
AFR-like	ENSG00000171700.13	RGS19	-0.392721	-0.0171355	0.694525	0.998538	Artery_Tibial
AFR-like	ENSG00000164080.13	RAD54L2	-0.392494	-0.0212017	0.694693	0.998538	Artery_Tibial
AFR-like	ENSG00000272381.1	RP11-192P3.4	-0.392492	-0.00760824	0.694695	0.998538	Artery_Tibial
AFR-like	ENSG00000136542.8	GALNT5	-0.392332	-0.00389954	0.694813	0.998538	Artery_Tibial
AFR-like	ENSG00000133106.14	EPSTI1	0.391955	0.0206376	0.695092	0.998538	Artery_Tibial
AFR-like	ENSG00000250697.1	CTD-2066L21.3	-0.391898	-0.00686445	0.695134	0.998538	Artery_Tibial
AFR-like	ENSG00000171016.11	PYGO1	0.391821	0.0132765	0.69519	0.998538	Artery_Tibial
AFR-like	ENSG00000159069.13	FBXW5	-0.391774	-0.0147907	0.695225	0.998538	Artery_Tibial
AFR-like	ENSG00000009413.15	REV3L	-0.391271	-0.0133126	0.695597	0.998538	Artery_Tibial
AFR-like	ENSG00000101150.17	TPD52L2	-0.391007	-0.037483	0.695792	0.998538	Artery_Tibial
AFR-like	ENSG00000213123.10	TCTEX1D2	-0.390837	-0.00632022	0.695918	0.998538	Artery_Tibial
AFR-like	ENSG00000197859.9	ADAMTSL2	-0.39052	-0.0420319	0.696152	0.998538	Artery_Tibial
AFR-like	ENSG00000198221.8	AFDN-AS1	0.390429	0.0243275	0.696219	0.998538	Artery_Tibial
AFR-like	ENSG00000103121.8	CMC2	-0.390381	-0.0088363	0.696255	0.998538	Artery_Tibial
AFR-like	ENSG00000248174.5	RP11-148L24.1	0.390304	0.00552544	0.696312	0.998538	Artery_Tibial
AFR-like	ENSG00000166197.16	NOLC1	-0.390245	-0.0542821	0.696355	0.998538	Artery_Tibial
AFR-like	ENSG00000196588.14	MKL1	0.390218	0.126901	0.696376	0.998538	Artery_Tibial
AFR-like	ENSG00000145386.9	CCNA2	0.389642	0.0258206	0.696801	0.998538	Artery_Tibial
AFR-like	ENSG00000248487.8	ABHD14A	-0.389475	-0.0253243	0.696925	0.998538	Artery_Tibial
AFR-like	ENSG00000093072.15	CECR1	0.389199	0.00436866	0.697129	0.998538	Artery_Tibial
AFR-like	ENSG00000169826.7	CSGALNACT2	0.389002	0.011754	0.697275	0.998538	Artery_Tibial
AFR-like	ENSG00000163453.11	IGFBP7	0.388728	0.0114298	0.697478	0.998538	Artery_Tibial
AFR-like	ENSG00000137392.9	CLPS	0.38855	0.0187451	0.697609	0.998538	Artery_Tibial
AFR-like	ENSG00000166689.15	PLEKHA7	-0.388518	-0.0173084	0.697633	0.998538	Artery_Tibial
AFR-like	ENSG00000283267.1	CTB-16J4.1	0.388353	0.00700634	0.697755	0.998538	Artery_Tibial
AFR-like	ENSG00000226578.1	RP11-258F22.1	0.388335	0.00511543	0.697768	0.998538	Artery_Tibial
AFR-like	ENSG00000174013.7	FBXO45	-0.388296	-0.0799245	0.697797	0.998538	Artery_Tibial
AFR-like	ENSG00000204920.10	ZNF155	-0.388178	0.00169261	0.697884	0.998538	Artery_Tibial
AFR-like	ENSG00000140459.17	CYP11A1	0.388056	0.0262671	0.697975	0.998538	Artery_Tibial
AFR-like	ENSG00000184731.5	FAM110C	-0.387778	-0.101485	0.69818	0.998538	Artery_Tibial
AFR-like	ENSG00000241644.2	INMT	0.387666	0.0145606	0.698263	0.998538	Artery_Tibial
AFR-like	ENSG00000143418.19	CERS2	0.387332	0.0143417	0.69851	0.998538	Artery_Tibial
AFR-like	ENSG00000143740.14	SNAP47	0.3873	0.0185155	0.698534	0.998538	Artery_Tibial
AFR-like	ENSG00000144671.10	SLC22A14	0.386955	0.0289416	0.69879	0.998538	Artery_Tibial
AFR-like	ENSG00000269858.5	EGLN2	-0.38674	-0.011168	0.698948	0.998538	Artery_Tibial
AFR-like	ENSG00000115274.14	INO80B	0.386655	0.0121698	0.699011	0.998538	Artery_Tibial
AFR-like	ENSG00000257743.8	MGAM2	0.386465	0.0137702	0.699153	0.998538	Artery_Tibial
AFR-like	ENSG00000142544.6	CTU1	0.386461	0.020219	0.699156	0.998538	Artery_Tibial
AFR-like	ENSG00000188820.12	FAM26F	-0.386317	-0.0147986	0.699262	0.998538	Artery_Tibial
AFR-like	ENSG00000111671.9	SPSB2	-0.386276	-0.00555555	0.699292	0.998538	Artery_Tibial
AFR-like	ENSG00000204305.13	AGER	0.386123	0.0118489	0.699405	0.998538	Artery_Tibial
AFR-like	ENSG00000064726.9	BTBD1	-0.386042	-0.00912467	0.699466	0.998538	Artery_Tibial
AFR-like	ENSG00000163931.15	TKT	-0.385577	-0.0133925	0.69981	0.998538	Artery_Tibial
AFR-like	ENSG00000168395.15	ING5	-0.385152	-0.0131132	0.700125	0.998538	Artery_Tibial
AFR-like	ENSG00000180776.15	ZDHHC20	-0.385135	-0.00979142	0.700137	0.998538	Artery_Tibial
AFR-like	ENSG00000115295.19	CLIP4	-0.384932	-0.0661111	0.700288	0.998538	Artery_Tibial
AFR-like	ENSG00000225383.7	SFTA1P	-0.384642	-0.00465894	0.700503	0.998538	Artery_Tibial
AFR-like	ENSG00000214063.10	TSPAN4	-0.384614	-0.0232232	0.700524	0.998538	Artery_Tibial
AFR-like	ENSG00000280798.1	LINC00294	0.384277	0.00936067	0.700773	0.998538	Artery_Tibial
AFR-like	ENSG00000272010.1	CTD-3025N20.3	-0.384277	-0.00457703	0.700773	0.998538	Artery_Tibial
AFR-like	ENSG00000117122.13	MFAP2	-0.384079	-0.00741347	0.70092	0.998538	Artery_Tibial
AFR-like	ENSG00000198839.9	ZNF277	-0.383874	-0.0347901	0.701072	0.998538	Artery_Tibial
AFR-like	ENSG00000118181.10	RPS25	0.383281	0.015963	0.701511	0.998538	Artery_Tibial
AFR-like	ENSG00000213967.10	ZNF726	-0.383143	-0.00683527	0.701614	0.998538	Artery_Tibial
AFR-like	ENSG00000164713.9	BRI3	0.383079	0.0109708	0.701661	0.998538	Artery_Tibial
AFR-like	ENSG00000267673.6	FDX2	-0.383054	0.0251594	0.701679	0.998538	Artery_Tibial
AFR-like	ENSG00000137764.19	MAP2K5	0.383027	0.00901951	0.7017	0.998538	Artery_Tibial
AFR-like	ENSG00000118971.7	CCND2	0.382835	0.0137053	0.701842	0.998538	Artery_Tibial
AFR-like	ENSG00000162444.11	RBP7	0.382798	0.0252988	0.701869	0.998538	Artery_Tibial
AFR-like	ENSG00000108953.16	YWHAE	-0.382736	-0.0222306	0.701915	0.998538	Artery_Tibial
AFR-like	ENSG00000122678.16	POLM	0.382626	0.00903119	0.701997	0.998538	Artery_Tibial
AFR-like	ENSG00000188612.11	SUMO2	-0.38258	-0.011301	0.702031	0.998538	Artery_Tibial
AFR-like	ENSG00000148225.15	WDR31	0.382529	0.0125919	0.702069	0.998538	Artery_Tibial
AFR-like	ENSG00000167900.11	TK1	-0.382233	-0.0175784	0.702289	0.998538	Artery_Tibial
AFR-like	ENSG00000187942.11	LDLRAD2	0.382191	0.0544159	0.70232	0.998538	Artery_Tibial
AFR-like	ENSG00000148843.13	PDCD11	0.382113	-0.00967956	0.702377	0.998538	Artery_Tibial
AFR-like	ENSG00000167136.6	ENDOG	-0.381781	-0.0148246	0.702624	0.998538	Artery_Tibial
AFR-like	ENSG00000099341.11	PSMD8	-0.381749	-0.0345377	0.702648	0.998538	Artery_Tibial
AFR-like	ENSG00000179314.13	WSCD1	-0.381672	-0.00894901	0.702704	0.998538	Artery_Tibial
AFR-like	ENSG00000107719.8	PALD1	0.381654	0.0150463	0.702718	0.998538	Artery_Tibial
AFR-like	ENSG00000178409.13	BEND3	-0.38163	-0.0173481	0.702736	0.998538	Artery_Tibial
AFR-like	ENSG00000104129.9	DNAJC17	-0.381528	-0.0125773	0.702812	0.998538	Artery_Tibial
AFR-like	ENSG00000268734.1	CTB-61M7.2	-0.381515	-0.0155913	0.702821	0.998538	Artery_Tibial
AFR-like	ENSG00000147647.12	DPYS	-0.381503	-0.0207575	0.70283	0.998538	Artery_Tibial
AFR-like	ENSG00000170293.8	CMTM8	0.381445	0.0273533	0.702873	0.998538	Artery_Tibial
AFR-like	ENSG00000104064.16	GABPB1	-0.381116	-0.0136551	0.703117	0.998538	Artery_Tibial
AFR-like	ENSG00000164695.4	CHMP4C	-0.38103	-0.00596597	0.703181	0.998538	Artery_Tibial
AFR-like	ENSG00000078269.14	SYNJ2	0.381013	-0.00525854	0.703193	0.998538	Artery_Tibial
AFR-like	ENSG00000137522.17	RNF121	-0.381005	-0.00221239	0.703199	0.998538	Artery_Tibial
AFR-like	ENSG00000196152.10	ZNF79	0.380974	0.0103772	0.703222	0.998538	Artery_Tibial
AFR-like	ENSG00000113205.5	PCDHB3	0.380927	0.00702238	0.703258	0.998538	Artery_Tibial
AFR-like	ENSG00000155256.17	ZFYVE27	-0.380834	-0.0125109	0.703326	0.998538	Artery_Tibial
AFR-like	ENSG00000100596.6	SPTLC2	0.380608	0.0321375	0.703494	0.998538	Artery_Tibial
AFR-like	ENSG00000115523.16	GNLY	0.380456	0.0189918	0.703607	0.998538	Artery_Tibial
AFR-like	ENSG00000240303.7	ACAD11	0.380387	-0.000927196	0.703658	0.998538	Artery_Tibial
AFR-like	ENSG00000125484.11	GTF3C4	-0.380099	-0.108847	0.703872	0.998538	Artery_Tibial
AFR-like	ENSG00000263753.6	LINC00667	0.380069	0.00141351	0.703895	0.998538	Artery_Tibial
AFR-like	ENSG00000171714.10	ANO5	0.380018	0.00714553	0.703932	0.998538	Artery_Tibial
AFR-like	ENSG00000076554.15	TPD52	0.37942	0.00466554	0.704376	0.998538	Artery_Tibial
AFR-like	ENSG00000121897.14	LIAS	-0.378823	-0.027187	0.704819	0.998538	Artery_Tibial
AFR-like	ENSG00000158109.14	TPRG1L	-0.378695	-0.0181954	0.704915	0.998538	Artery_Tibial
AFR-like	ENSG00000177383.4	MAGEF1	-0.378638	-0.0189556	0.704957	0.998538	Artery_Tibial
AFR-like	ENSG00000132286.11	TIMM10B	0.378613	0.00994014	0.704975	0.998538	Artery_Tibial
AFR-like	ENSG00000106069.21	CHN2	0.378436	0.00115208	0.705107	0.998538	Artery_Tibial
AFR-like	ENSG00000268926.2	RP11-180I4.4	0.378264	0.00946937	0.705234	0.998538	Artery_Tibial
AFR-like	ENSG00000090975.12	PITPNM2	0.378182	0.049188	0.705295	0.998538	Artery_Tibial
AFR-like	ENSG00000198270.12	TMEM116	0.378135	0.00913183	0.70533	0.998538	Artery_Tibial
AFR-like	ENSG00000144649.8	FAM198A	0.377918	0.0177562	0.705492	0.998538	Artery_Tibial
AFR-like	ENSG00000125459.14	MSTO1	0.377833	0.0330836	0.705555	0.998538	Artery_Tibial
AFR-like	ENSG00000272994.1	RP11-332H14.2	-0.377729	-0.00907062	0.705632	0.998538	Artery_Tibial
AFR-like	ENSG00000139343.10	SNRPF	-0.377704	-0.0456702	0.705651	0.998538	Artery_Tibial
AFR-like	ENSG00000189190.9	ZNF600	-0.377675	-0.00119044	0.705672	0.998538	Artery_Tibial
AFR-like	ENSG00000177694.15	NAALADL2	0.377189	0.0124546	0.706033	0.998538	Artery_Tibial
AFR-like	ENSG00000127946.16	HIP1	0.377161	0.0158935	0.706054	0.998538	Artery_Tibial
AFR-like	ENSG00000142949.16	PTPRF	-0.376846	-0.0187821	0.706288	0.998538	Artery_Tibial
AFR-like	ENSG00000141503.15	MINK1	-0.376772	-0.100341	0.706343	0.998538	Artery_Tibial
AFR-like	ENSG00000125869.9	LAMP5	-0.37672	-0.0121847	0.706381	0.998538	Artery_Tibial
AFR-like	ENSG00000158747.13	NBL1	-0.376126	-0.0164097	0.706823	0.998538	Artery_Tibial
AFR-like	ENSG00000132429.9	POPDC3	-0.3761	-0.00222004	0.706843	0.998538	Artery_Tibial
AFR-like	ENSG00000197782.14	ZNF780A	0.375899	0.00156238	0.706992	0.998538	Artery_Tibial
AFR-like	ENSG00000105672.14	ETV2	-0.375499	-0.0334453	0.707289	0.998538	Artery_Tibial
AFR-like	ENSG00000237352.3	LINC01358	0.375391	0.0208868	0.707369	0.998538	Artery_Tibial
AFR-like	ENSG00000005102.12	MEOX1	-0.375342	-0.0167966	0.707406	0.998538	Artery_Tibial
AFR-like	ENSG00000144908.13	ALDH1L1	0.375192	0.0138491	0.707518	0.998538	Artery_Tibial
AFR-like	ENSG00000156218.12	ADAMTSL3	0.374941	0.025352	0.707705	0.998538	Artery_Tibial
AFR-like	ENSG00000165526.8	RPUSD4	-0.37485	-0.0157096	0.707772	0.998538	Artery_Tibial
AFR-like	ENSG00000189292.15	ALKAL2	0.374842	0.0119533	0.707778	0.998538	Artery_Tibial
AFR-like	ENSG00000278129.1	ZNF8	-0.374561	-0.0130859	0.707987	0.998538	Artery_Tibial
AFR-like	ENSG00000110172.11	CHORDC1	0.374487	0.0373263	0.708042	0.998538	Artery_Tibial
AFR-like	ENSG00000196757.7	ZNF700	-0.37424	-0.0169795	0.708226	0.998538	Artery_Tibial
AFR-like	ENSG00000152592.13	DMP1	-0.373993	-0.0104089	0.70841	0.998538	Artery_Tibial
AFR-like	ENSG00000149596.6	JPH2	-0.37397	-0.0110013	0.708427	0.998538	Artery_Tibial
AFR-like	ENSG00000176386.8	CDC26	0.373827	0.00553854	0.708533	0.998538	Artery_Tibial
AFR-like	ENSG00000051009.10	FAM160A2	-0.373578	-0.00708085	0.708719	0.998538	Artery_Tibial
AFR-like	ENSG00000170917.13	NUDT6	0.373558	0.00946331	0.708733	0.998538	Artery_Tibial
AFR-like	ENSG00000108582.11	CPD	-0.37297	-0.0273194	0.709171	0.998538	Artery_Tibial
AFR-like	ENSG00000118961.14	LDAH	0.372864	0.00356015	0.70925	0.998538	Artery_Tibial
AFR-like	ENSG00000157240.3	FZD1	0.37285	0.00875471	0.70926	0.998538	Artery_Tibial
AFR-like	ENSG00000118420.16	UBE3D	0.37259	0.00498628	0.709454	0.998538	Artery_Tibial
AFR-like	ENSG00000138135.6	CH25H	0.372354	0.00915197	0.709629	0.998538	Artery_Tibial
AFR-like	ENSG00000204618.8	RNF39	-0.37228	-0.00567625	0.709685	0.998538	Artery_Tibial
AFR-like	ENSG00000273472.1	RP11-102N12.3	0.372213	0.00904008	0.709734	0.998538	Artery_Tibial
AFR-like	ENSG00000134014.16	ELP3	0.372097	0.00734687	0.709821	0.998538	Artery_Tibial
AFR-like	ENSG00000165650.11	PDZD8	0.371964	0.0051058	0.70992	0.998538	Artery_Tibial
AFR-like	ENSG00000148655.14	C10orf11	0.37164	0.00393688	0.710161	0.998538	Artery_Tibial
AFR-like	ENSG00000150753.11	CCT5	-0.371428	-0.0249572	0.710319	0.998538	Artery_Tibial
AFR-like	ENSG00000236908.2	RP5-1063M23.2	-0.37132	-0.00288124	0.710399	0.998538	Artery_Tibial
AFR-like	ENSG00000172687.13	ZNF738	-0.37123	-0.00877335	0.710466	0.998538	Artery_Tibial
AFR-like	ENSG00000221944.6	TIGD1	-0.3707	-0.0131107	0.710861	0.998538	Artery_Tibial
AFR-like	ENSG00000143727.15	ACP1	0.370666	0.0117435	0.710886	0.998538	Artery_Tibial
AFR-like	ENSG00000153214.9	TMEM87B	-0.370512	0.000645362	0.711001	0.998538	Artery_Tibial
AFR-like	ENSG00000173281.4	PPP1R3B	-0.370459	-0.0241986	0.71104	0.998538	Artery_Tibial
AFR-like	ENSG00000106399.11	RPA3	-0.370224	-0.0138381	0.711215	0.998538	Artery_Tibial
AFR-like	ENSG00000172803.17	SNX32	-0.369852	-0.00497228	0.711493	0.998538	Artery_Tibial
AFR-like	ENSG00000141252.19	VPS53	-0.369735	-0.00331864	0.71158	0.998538	Artery_Tibial
AFR-like	ENSG00000174898.15	CATSPERD	0.369434	0.00918044	0.711805	0.998538	Artery_Tibial
AFR-like	ENSG00000196417.12	ZNF765	-0.369424	-0.00116828	0.711812	0.998538	Artery_Tibial
AFR-like	ENSG00000144596.12	GRIP2	-0.369401	-0.00322088	0.711829	0.998538	Artery_Tibial
AFR-like	ENSG00000136840.18	ST6GALNAC4	0.369376	0.0153729	0.711847	0.998538	Artery_Tibial
AFR-like	ENSG00000169181.12	GSG1L	0.369243	0.00312414	0.711947	0.998538	Artery_Tibial
AFR-like	ENSG00000130724.8	CHMP2A	-0.369189	-0.039249	0.711987	0.998538	Artery_Tibial
AFR-like	ENSG00000146247.13	PHIP	-0.369188	-0.0317863	0.711988	0.998538	Artery_Tibial
AFR-like	ENSG00000144369.12	FAM171B	0.368929	0.00953093	0.712181	0.998538	Artery_Tibial
AFR-like	ENSG00000162222.13	TTC9C	-0.368894	-0.00193364	0.712207	0.998538	Artery_Tibial
AFR-like	ENSG00000078579.8	FGF20	-0.368788	0.0122823	0.712286	0.998538	Artery_Tibial
AFR-like	ENSG00000163749.17	CCDC158	-0.36875	-0.00208508	0.712314	0.998538	Artery_Tibial
AFR-like	ENSG00000175899.14	A2M	-0.368603	-0.016906	0.712423	0.998538	Artery_Tibial
AFR-like	ENSG00000111666.10	CHPT1	-0.368526	-0.00248224	0.712481	0.998538	Artery_Tibial
AFR-like	ENSG00000196586.13	MYO6	0.368384	0.0369134	0.712587	0.998538	Artery_Tibial
AFR-like	ENSG00000121053.5	EPX	0.368337	0.0351787	0.712622	0.998538	Artery_Tibial
AFR-like	ENSG00000023191.16	RNH1	0.367913	0.0297164	0.712938	0.998538	Artery_Tibial
AFR-like	ENSG00000136738.14	STAM	0.367714	0.00812177	0.713086	0.998538	Artery_Tibial
AFR-like	ENSG00000164610.8	RP9	0.367699	0.0108219	0.713098	0.998538	Artery_Tibial
AFR-like	ENSG00000151176.7	PLBD2	0.367553	0.0380109	0.713207	0.998538	Artery_Tibial
AFR-like	ENSG00000275481.1	RP11-474P2.6	0.367271	-0.00391896	0.713417	0.998538	Artery_Tibial
AFR-like	ENSG00000144034.14	TPRKB	-0.367025	-0.0106767	0.7136	0.998538	Artery_Tibial
AFR-like	ENSG00000134285.10	FKBP11	0.367002	0.0108446	0.713618	0.998538	Artery_Tibial
AFR-like	ENSG00000150681.9	RGS18	0.366853	0.0186059	0.713729	0.998538	Artery_Tibial
AFR-like	ENSG00000176783.14	RUFY1	-0.366739	-0.00527196	0.713814	0.998538	Artery_Tibial
AFR-like	ENSG00000114857.17	NKTR	-0.366551	-0.012845	0.713954	0.998538	Artery_Tibial
AFR-like	ENSG00000100228.12	RAB36	0.366532	0.0186531	0.713968	0.998538	Artery_Tibial
AFR-like	ENSG00000130347.12	RTN4IP1	0.366472	-0.00327701	0.714013	0.998538	Artery_Tibial
AFR-like	ENSG00000167325.14	RRM1	0.366289	0.00438116	0.714149	0.998538	Artery_Tibial
AFR-like	ENSG00000225791.6	TRAM2-AS1	0.366168	0.00117338	0.71424	0.998538	Artery_Tibial
AFR-like	ENSG00000163683.11	SMIM14	-0.366154	-0.00922809	0.71425	0.998538	Artery_Tibial
AFR-like	ENSG00000005882.11	PDK2	-0.3661	-0.00806523	0.71429	0.998538	Artery_Tibial
AFR-like	ENSG00000135144.7	DTX1	0.365758	0.0292921	0.714546	0.998538	Artery_Tibial
AFR-like	ENSG00000095777.14	MYO3A	0.365635	0.00174665	0.714637	0.998538	Artery_Tibial
AFR-like	ENSG00000225684.3	FAM225B	0.36558	0.00796794	0.714678	0.998538	Artery_Tibial
AFR-like	ENSG00000250091.2	DNAH10OS	-0.36542	-0.00497534	0.714798	0.998538	Artery_Tibial
AFR-like	ENSG00000090857.13	PDPR	-0.364979	-0.00428167	0.715127	0.998538	Artery_Tibial
AFR-like	ENSG00000100077.14	GRK3	0.364727	0.0124043	0.715315	0.998538	Artery_Tibial
AFR-like	ENSG00000007384.15	RHBDF1	0.364189	0.0303379	0.715717	0.998538	Artery_Tibial
AFR-like	ENSG00000231106.2	LINC01436	0.363914	0.0026029	0.715922	0.998538	Artery_Tibial
AFR-like	ENSG00000109667.11	SLC2A9	0.363853	0.00281901	0.715968	0.998538	Artery_Tibial
AFR-like	ENSG00000145982.11	FARS2	0.363731	0.0290933	0.716059	0.998538	Artery_Tibial
AFR-like	ENSG00000266289.1	RP11-1C8.6	-0.363427	-0.0207813	0.716286	0.998538	Artery_Tibial
AFR-like	ENSG00000198380.12	GFPT1	-0.363399	-1.34292e-05	0.716307	0.998538	Artery_Tibial
AFR-like	ENSG00000095383.19	TBC1D2	0.36321	0.0155044	0.716448	0.998538	Artery_Tibial
AFR-like	ENSG00000183291.15	SELENOF	0.363165	0.0259346	0.716481	0.998538	Artery_Tibial
AFR-like	ENSG00000038002.8	AGA	-0.363115	-0.00565381	0.716519	0.998538	Artery_Tibial
AFR-like	ENSG00000108523.15	RNF167	0.363024	0.0724974	0.716587	0.998538	Artery_Tibial
AFR-like	ENSG00000066651.18	TRMT11	0.362668	0.0233792	0.716853	0.998538	Artery_Tibial
AFR-like	ENSG00000196329.11	GIMAP5	-0.36196	-0.0574017	0.717382	0.998538	Artery_Tibial
AFR-like	ENSG00000227544.8	AC018647.3	0.361897	-0.00535405	0.717429	0.998538	Artery_Tibial
AFR-like	ENSG00000165490.12	DDIAS	0.361808	0.00565344	0.717495	0.998538	Artery_Tibial
AFR-like	ENSG00000149256.15	TENM4	0.361751	0.0185075	0.717538	0.998538	Artery_Tibial
AFR-like	ENSG00000106290.14	TAF6	-0.36157	-0.0119022	0.717674	0.998538	Artery_Tibial
AFR-like	ENSG00000174021.10	GNG5	0.361045	0.0125716	0.718066	0.998538	Artery_Tibial
AFR-like	ENSG00000108381.10	ASPA	0.360874	0.0189845	0.718193	0.998538	Artery_Tibial
AFR-like	ENSG00000186792.16	HYAL3	0.36085	0.0077284	0.718212	0.998538	Artery_Tibial
AFR-like	ENSG00000174529.7	TMEM81	-0.360465	-0.0290295	0.7185	0.998538	Artery_Tibial
AFR-like	ENSG00000151239.13	TWF1	0.360377	0.0174169	0.718565	0.998538	Artery_Tibial
AFR-like	ENSG00000213639.9	PPP1CB	0.360231	0.0150311	0.718674	0.998538	Artery_Tibial
AFR-like	ENSG00000162755.13	KLHDC9	0.359887	-0.00993095	0.718931	0.998538	Artery_Tibial
AFR-like	ENSG00000261126.7	RBFADN	-0.359829	-0.00166743	0.718975	0.998538	Artery_Tibial
AFR-like	ENSG00000184979.9	USP18	-0.359697	-0.00188862	0.719074	0.998538	Artery_Tibial
AFR-like	ENSG00000001084.10	GCLC	0.359382	0.0508398	0.719309	0.998538	Artery_Tibial
AFR-like	ENSG00000189241.6	TSPYL1	-0.358965	-0.00527567	0.719621	0.998538	Artery_Tibial
AFR-like	ENSG00000164576.11	SAP30L	0.358838	0.0284681	0.719716	0.998538	Artery_Tibial
AFR-like	ENSG00000092295.11	TGM1	0.35873	0.00324186	0.719797	0.998538	Artery_Tibial
AFR-like	ENSG00000142494.13	SLC47A1	0.358694	0.00781276	0.719824	0.998538	Artery_Tibial
AFR-like	ENSG00000260077.1	RP11-254F7.2	0.358473	-0.00128324	0.719989	0.998538	Artery_Tibial
AFR-like	ENSG00000123124.13	WWP1	-0.358173	-0.0313164	0.720214	0.998538	Artery_Tibial
AFR-like	ENSG00000100239.15	PPP6R2	-0.358162	-0.00417047	0.720222	0.998538	Artery_Tibial
AFR-like	ENSG00000273209.1	RP11-107N15.1	-0.358128	-0.0167103	0.720248	0.998538	Artery_Tibial
AFR-like	ENSG00000272375.1	RP11-51J9.6	0.357843	-0.000942695	0.720461	0.998538	Artery_Tibial
AFR-like	ENSG00000228022.5	HCG20	0.357489	0.0071724	0.720725	0.998538	Artery_Tibial
AFR-like	ENSG00000110700.6	RPS13	-0.357242	-0.0225804	0.72091	0.998538	Artery_Tibial
AFR-like	ENSG00000158793.13	NIT1	0.357233	0.0647831	0.720917	0.998538	Artery_Tibial
AFR-like	ENSG00000135333.13	EPHA7	0.35718	0.0185418	0.720957	0.998538	Artery_Tibial
AFR-like	ENSG00000115946.7	PNO1	0.357002	0.0266295	0.721091	0.998538	Artery_Tibial
AFR-like	ENSG00000180917.17	CMTR2	-0.35695	-0.016713	0.721129	0.998538	Artery_Tibial
AFR-like	ENSG00000250889.2	LINC01336	0.356819	0.00751766	0.721227	0.998538	Artery_Tibial
AFR-like	ENSG00000138738.10	PRDM5	-0.356774	-0.0159804	0.721261	0.998538	Artery_Tibial
AFR-like	ENSG00000106479.10	ZNF862	0.356718	0.0103204	0.721303	0.998538	Artery_Tibial
AFR-like	ENSG00000159873.9	CCDC117	0.356712	0.00352806	0.721307	0.998538	Artery_Tibial
AFR-like	ENSG00000081059.19	TCF7	-0.356122	-0.0462899	0.721749	0.998538	Artery_Tibial
AFR-like	ENSG00000198523.5	PLN	-0.356014	-0.0217706	0.72183	0.998538	Artery_Tibial
AFR-like	ENSG00000198844.10	ARHGEF15	0.356012	0.0776681	0.721832	0.998538	Artery_Tibial
AFR-like	ENSG00000155465.18	SLC7A7	0.355864	0.0137378	0.721943	0.998538	Artery_Tibial
AFR-like	ENSG00000137857.17	DUOX1	0.355499	0.0173314	0.722216	0.998538	Artery_Tibial
AFR-like	ENSG00000135828.11	RNASEL	0.355358	0.00827479	0.722321	0.998538	Artery_Tibial
AFR-like	ENSG00000254470.2	AP5B1	-0.355002	-0.0261531	0.722588	0.998538	Artery_Tibial
AFR-like	ENSG00000108349.16	CASC3	-0.354967	-0.0208999	0.722614	0.998538	Artery_Tibial
AFR-like	ENSG00000156711.16	MAPK13	-0.354948	-0.00701794	0.722629	0.998538	Artery_Tibial
AFR-like	ENSG00000168454.11	TXNDC2	0.354923	0.0214177	0.722647	0.998538	Artery_Tibial
AFR-like	ENSG00000152763.16	WDR78	0.354391	0.00654465	0.723046	0.998538	Artery_Tibial
AFR-like	ENSG00000144118.13	RALB	0.354216	0.0136105	0.723177	0.998538	Artery_Tibial
AFR-like	ENSG00000166313.18	APBB1	-0.354216	-0.0528539	0.723177	0.998538	Artery_Tibial
AFR-like	ENSG00000169021.5	UQCRFS1	-0.354104	-0.0238105	0.723261	0.998538	Artery_Tibial
AFR-like	ENSG00000142694.6	EVA1B	-0.353832	-0.0276385	0.723465	0.998538	Artery_Tibial
AFR-like	ENSG00000154277.12	UCHL1	0.353797	0.00198038	0.723491	0.998538	Artery_Tibial
AFR-like	ENSG00000261244.1	RP11-114H24.7	0.353325	0.0045058	0.723845	0.998538	Artery_Tibial
AFR-like	ENSG00000175322.11	ZNF519	-0.353266	-0.000716717	0.723889	0.998538	Artery_Tibial
AFR-like	ENSG00000167674.14	CTB-50L17.10	0.353244	0.00423355	0.723906	0.998538	Artery_Tibial
AFR-like	ENSG00000146267.11	FAXC	-0.353102	-0.0300836	0.724012	0.998538	Artery_Tibial
AFR-like	ENSG00000178015.4	GPR150	0.353066	0.0067417	0.724039	0.998538	Artery_Tibial
AFR-like	ENSG00000198920.9	KIAA0753	0.352961	0.00860662	0.724117	0.998538	Artery_Tibial
AFR-like	ENSG00000118596.11	SLC16A7	-0.352631	-0.0320565	0.724365	0.998538	Artery_Tibial
AFR-like	ENSG00000277142.1	LINC00235	0.352425	0.0124628	0.724519	0.998538	Artery_Tibial
AFR-like	ENSG00000167384.10	ZNF180	-0.352273	-0.0106074	0.724633	0.998538	Artery_Tibial
AFR-like	ENSG00000180113.15	TDRD6	-0.351925	-0.00184903	0.724894	0.998538	Artery_Tibial
AFR-like	ENSG00000154265.15	ABCA5	0.351867	-0.0175231	0.724938	0.998538	Artery_Tibial
AFR-like	ENSG00000075399.13	VPS9D1	-0.351823	0.00135862	0.724971	0.998538	Artery_Tibial
AFR-like	ENSG00000197580.11	BCO2	-0.351613	-0.00535339	0.725129	0.998538	Artery_Tibial
AFR-like	ENSG00000166557.12	TMED3	-0.351331	-0.0188604	0.72534	0.998538	Artery_Tibial
AFR-like	ENSG00000130309.10	COLGALT1	-0.350809	-0.0297916	0.725731	0.998538	Artery_Tibial
AFR-like	ENSG00000173918.14	C1QTNF1	0.350704	0.0204506	0.72581	0.998538	Artery_Tibial
AFR-like	ENSG00000173917.10	HOXB2	0.350698	0.00195522	0.725815	0.998538	Artery_Tibial
AFR-like	ENSG00000161888.11	SPC24	-0.350679	-0.00706245	0.725829	0.998538	Artery_Tibial
AFR-like	ENSG00000131781.12	FMO5	0.350674	0.0140394	0.725833	0.998538	Artery_Tibial
AFR-like	ENSG00000112367.10	FIG4	-0.350621	-0.0468263	0.725872	0.998538	Artery_Tibial
AFR-like	ENSG00000165233.17	CARD19	-0.350597	-0.0153876	0.725891	0.998538	Artery_Tibial
AFR-like	ENSG00000036448.9	MYOM2	-0.350387	-0.00237318	0.726048	0.998538	Artery_Tibial
AFR-like	ENSG00000173041.11	ZNF680	-0.350052	0.00017257	0.726299	0.998538	Artery_Tibial
AFR-like	ENSG00000136002.18	ARHGEF4	0.349918	0.0259568	0.7264	0.998538	Artery_Tibial
AFR-like	ENSG00000247317.3	RP11-273G15.2	0.34983	0.00910865	0.726466	0.998538	Artery_Tibial
AFR-like	ENSG00000091136.13	LAMB1	-0.349613	-0.0092617	0.726629	0.998538	Artery_Tibial
AFR-like	ENSG00000049089.13	COL9A2	-0.349442	-0.00547614	0.726758	0.998538	Artery_Tibial
AFR-like	ENSG00000204351.11	SKIV2L	0.349436	0.00185674	0.726762	0.998538	Artery_Tibial
AFR-like	ENSG00000168961.16	LGALS9	-0.349323	-0.0121081	0.726847	0.998538	Artery_Tibial
AFR-like	ENSG00000146904.8	EPHA1	0.349306	0.00717139	0.726859	0.998538	Artery_Tibial
AFR-like	ENSG00000143198.12	MGST3	0.349282	0.000638573	0.726878	0.998538	Artery_Tibial
AFR-like	ENSG00000144824.20	PHLDB2	0.348819	0.00477737	0.727225	0.998538	Artery_Tibial
AFR-like	ENSG00000137038.7	TMEM261	0.348746	0.00640487	0.72728	0.998538	Artery_Tibial
AFR-like	ENSG00000138031.14	ADCY3	-0.348491	-0.00769867	0.727472	0.998538	Artery_Tibial
AFR-like	ENSG00000260011.2	RP13-20L14.1	0.348418	0.00420592	0.727526	0.998538	Artery_Tibial
AFR-like	ENSG00000003147.17	ICA1	-0.348389	-0.0145041	0.727548	0.998538	Artery_Tibial
AFR-like	ENSG00000183580.9	FBXL7	-0.348387	-0.00639198	0.72755	0.998538	Artery_Tibial
AFR-like	ENSG00000204954.9	C12orf73	-0.348358	-0.002823	0.727571	0.998538	Artery_Tibial
AFR-like	ENSG00000141905.17	NFIC	-0.348286	-0.0213991	0.727625	0.998538	Artery_Tibial
AFR-like	ENSG00000164776.9	PHKG1	0.348226	0.0160238	0.727671	0.998538	Artery_Tibial
AFR-like	ENSG00000140022.9	STON2	0.348079	0.0156592	0.727781	0.998538	Artery_Tibial
AFR-like	ENSG00000130193.7	THEM6	0.34793	0.00742984	0.727893	0.998538	Artery_Tibial
AFR-like	ENSG00000120437.8	ACAT2	0.347758	0.00946842	0.728022	0.998538	Artery_Tibial
AFR-like	ENSG00000184445.11	KNTC1	-0.347753	-0.016272	0.728026	0.998538	Artery_Tibial
AFR-like	ENSG00000176473.13	WDR25	0.347584	0.0223644	0.728152	0.998538	Artery_Tibial
AFR-like	ENSG00000140905.10	GCSH	-0.347535	-0.0226279	0.728189	0.998538	Artery_Tibial
AFR-like	ENSG00000124107.5	SLPI	0.347508	0.0206059	0.728209	0.998538	Artery_Tibial
AFR-like	ENSG00000070388.11	FGF22	-0.347483	-0.0508184	0.728229	0.998538	Artery_Tibial
AFR-like	ENSG00000153495.10	TEX29	-0.347424	-0.00673485	0.728273	0.998538	Artery_Tibial
AFR-like	ENSG00000152465.17	NMT2	-0.347346	-0.00427836	0.728331	0.998538	Artery_Tibial
AFR-like	ENSG00000117280.12	RAB29	0.347283	0.00584549	0.728379	0.998538	Artery_Tibial
AFR-like	ENSG00000108510.9	MED13	-0.347249	-0.0949008	0.728404	0.998538	Artery_Tibial
AFR-like	ENSG00000086967.9	MYBPC2	0.347145	0.0337986	0.728482	0.998538	Artery_Tibial
AFR-like	ENSG00000078814.15	MYH7B	0.347123	0.0110604	0.728499	0.998538	Artery_Tibial
AFR-like	ENSG00000128294.15	TPST2	-0.346774	-0.0180925	0.728761	0.998538	Artery_Tibial
AFR-like	ENSG00000149179.13	C11orf49	0.346649	0.00689304	0.728855	0.998538	Artery_Tibial
AFR-like	ENSG00000154175.16	ABI3BP	0.346637	0.0175659	0.728864	0.998538	Artery_Tibial
AFR-like	ENSG00000145741.15	BTF3	-0.346551	-0.00538726	0.728928	0.998538	Artery_Tibial
AFR-like	ENSG00000176485.11	PLA2G16	0.346421	0.00274316	0.729026	0.998538	Artery_Tibial
AFR-like	ENSG00000001561.6	ENPP4	0.345277	0.0026462	0.729886	0.998538	Artery_Tibial
AFR-like	ENSG00000138744.14	NAAA	0.345111	0.00470331	0.730011	0.998538	Artery_Tibial
AFR-like	ENSG00000129515.18	SNX6	-0.344631	-0.0502662	0.730372	0.998538	Artery_Tibial
AFR-like	ENSG00000137145.20	DENND4C	0.344348	0.0544356	0.730584	0.998538	Artery_Tibial
AFR-like	ENSG00000132793.11	LPIN3	0.344316	0.00528196	0.730609	0.998538	Artery_Tibial
AFR-like	ENSG00000145113.21	MUC4	-0.344089	-0.0018635	0.73078	0.998538	Artery_Tibial
AFR-like	ENSG00000196605.7	ZNF846	0.343959	0.025999	0.730877	0.998538	Artery_Tibial
AFR-like	ENSG00000188000.3	OR7D2	-0.343877	-0.000247059	0.730939	0.998538	Artery_Tibial
AFR-like	ENSG00000204644.9	ZFP57	-0.343746	-0.0020119	0.731037	0.998538	Artery_Tibial
AFR-like	ENSG00000205362.11	MT1A	0.343575	0.00563535	0.731166	0.998538	Artery_Tibial
AFR-like	ENSG00000204580.13	DDR1	0.343088	-0.00277075	0.731533	0.998538	Artery_Tibial
AFR-like	ENSG00000075643.5	MOCOS	-0.342901	-0.00368967	0.731673	0.998538	Artery_Tibial
AFR-like	ENSG00000164975.15	SNAPC3	0.342811	0.0236543	0.731741	0.998538	Artery_Tibial
AFR-like	ENSG00000168026.18	TTC21A	0.342476	0.0140723	0.731992	0.998538	Artery_Tibial
AFR-like	ENSG00000189129.13	PLAC9	-0.342323	-0.0063167	0.732108	0.998538	Artery_Tibial
AFR-like	ENSG00000183617.4	MRPL54	0.342309	0.00464233	0.732119	0.998538	Artery_Tibial
AFR-like	ENSG00000156398.12	SFXN2	0.34219	0.0214644	0.732208	0.998538	Artery_Tibial
AFR-like	ENSG00000179921.14	GPBAR1	0.342134	0.0320113	0.73225	0.998538	Artery_Tibial
AFR-like	ENSG00000142065.13	ZFP14	-0.342084	-0.0465643	0.732287	0.998538	Artery_Tibial
AFR-like	ENSG00000261889.1	RP11-473M20.16	-0.341974	-0.0108106	0.73237	0.998538	Artery_Tibial
AFR-like	ENSG00000187742.14	SECISBP2	-0.341943	-0.0215995	0.732394	0.998538	Artery_Tibial
AFR-like	ENSG00000168724.14	DNAJC21	-0.341638	-0.0127589	0.732624	0.998538	Artery_Tibial
AFR-like	ENSG00000134873.9	CLDN10	0.341395	0.00561029	0.732807	0.998538	Artery_Tibial
AFR-like	ENSG00000259959.1	RP11-121C2.2	-0.341109	-0.00424994	0.733022	0.998538	Artery_Tibial
AFR-like	ENSG00000138246.15	DNAJC13	0.34091	0.0559466	0.733171	0.998538	Artery_Tibial
AFR-like	ENSG00000223573.6	TINCR	0.340741	0.0212282	0.733299	0.998538	Artery_Tibial
AFR-like	ENSG00000173226.16	IQCB1	-0.340692	-0.00117251	0.733336	0.998538	Artery_Tibial
AFR-like	ENSG00000153531.13	ADPRHL1	-0.340289	-0.0107733	0.733639	0.998538	Artery_Tibial
AFR-like	ENSG00000130332.14	LSM7	-0.340176	-0.014959	0.733724	0.998538	Artery_Tibial
AFR-like	ENSG00000105708.8	ZNF14	0.340123	0.0107883	0.733764	0.998538	Artery_Tibial
AFR-like	ENSG00000072864.14	NDE1	0.340079	0.0351139	0.733797	0.998538	Artery_Tibial
AFR-like	ENSG00000134265.12	NAPG	-0.339117	-0.0105982	0.734522	0.998538	Artery_Tibial
AFR-like	ENSG00000090989.17	EXOC1	-0.339048	-0.0434308	0.734574	0.998538	Artery_Tibial
AFR-like	ENSG00000260916.7	CCPG1	0.338999	0.0140277	0.734611	0.998538	Artery_Tibial
AFR-like	ENSG00000161533.11	ACOX1	-0.338976	-0.012737	0.734628	0.998538	Artery_Tibial
AFR-like	ENSG00000198873.11	GRK5	0.338933	0.051425	0.73466	0.998538	Artery_Tibial
AFR-like	ENSG00000125864.13	BFSP1	-0.338834	-0.0238809	0.734735	0.998538	Artery_Tibial
AFR-like	ENSG00000205181.5	LINC00654	-0.338824	-0.0032011	0.734743	0.998538	Artery_Tibial
AFR-like	ENSG00000164164.15	OTUD4	0.338803	0.0274851	0.734758	0.998538	Artery_Tibial
AFR-like	ENSG00000132600.16	PRMT7	-0.337951	-0.000226356	0.7354	0.998538	Artery_Tibial
AFR-like	ENSG00000114573.9	ATP6V1A	0.337927	0.0254001	0.735418	0.998538	Artery_Tibial
AFR-like	ENSG00000128563.13	PRKRIP1	0.337293	0.0098765	0.735896	0.998538	Artery_Tibial
AFR-like	ENSG00000178860.8	MSC	-0.33708	-0.0124087	0.736056	0.998538	Artery_Tibial
AFR-like	ENSG00000123416.15	TUBA1B	-0.336843	0.0375139	0.736235	0.998538	Artery_Tibial
AFR-like	ENSG00000238078.1	LINC01352	-0.336553	-0.00223213	0.736454	0.998538	Artery_Tibial
AFR-like	ENSG00000263004.1	RP11-166P13.3	0.336506	0.0242381	0.736489	0.998538	Artery_Tibial
AFR-like	ENSG00000124098.9	FAM210B	-0.3362	-0.00661781	0.73672	0.998538	Artery_Tibial
AFR-like	ENSG00000116745.6	RPE65	-0.335855	0.030471	0.736981	0.998538	Artery_Tibial
AFR-like	ENSG00000275874.1	PICSAR	-0.335761	-0.00583806	0.737051	0.998538	Artery_Tibial
AFR-like	ENSG00000111834.12	RSPH4A	-0.33558	-0.0108301	0.737187	0.998538	Artery_Tibial
AFR-like	ENSG00000157483.8	MYO1E	-0.335563	-0.053716	0.7372	0.998538	Artery_Tibial
AFR-like	ENSG00000271119.1	CTD-2012J19.3	-0.335536	-0.0163065	0.73722	0.998538	Artery_Tibial
AFR-like	ENSG00000188732.10	FAM221A	-0.335419	-0.00834638	0.737309	0.998538	Artery_Tibial
AFR-like	ENSG00000124749.16	COL21A1	-0.335243	-0.0182622	0.737441	0.998538	Artery_Tibial
AFR-like	ENSG00000110514.19	MADD	-0.334928	-0.0168996	0.73768	0.998538	Artery_Tibial
AFR-like	ENSG00000091513.14	TF	0.334785	0.0122636	0.737787	0.998538	Artery_Tibial
AFR-like	ENSG00000137831.14	UACA	-0.334626	-0.0106064	0.737907	0.998538	Artery_Tibial
AFR-like	ENSG00000183520.11	UTP11	0.334562	0.00744217	0.737955	0.998538	Artery_Tibial
AFR-like	ENSG00000253373.1	RP11-21C17.1	0.334322	0.00701443	0.738137	0.998538	Artery_Tibial
AFR-like	ENSG00000182612.10	TSPAN10	0.334297	0.00347051	0.738155	0.998538	Artery_Tibial
AFR-like	ENSG00000084764.10	MAPRE3	-0.334036	-0.0135723	0.738352	0.998538	Artery_Tibial
AFR-like	ENSG00000104853.15	CLPTM1	0.333934	0.0252744	0.738429	0.998538	Artery_Tibial
AFR-like	ENSG00000103051.18	COG4	0.333822	0.0460683	0.738514	0.998538	Artery_Tibial
AFR-like	ENSG00000162745.10	OLFML2B	0.333721	0.0353836	0.73859	0.998538	Artery_Tibial
AFR-like	ENSG00000106025.8	TSPAN12	-0.333668	-0.00308091	0.73863	0.998538	Artery_Tibial
AFR-like	ENSG00000175711.8	B3GNTL1	-0.333363	-0.0070923	0.73886	0.998538	Artery_Tibial
AFR-like	ENSG00000279278.1	CH17-264L24.1	-0.333239	-0.0835019	0.738954	0.998538	Artery_Tibial
AFR-like	ENSG00000182636.5	NDN	-0.333202	-0.00601298	0.738982	0.998538	Artery_Tibial
AFR-like	ENSG00000100564.8	PIGH	0.333176	0.0370351	0.739001	0.998538	Artery_Tibial
AFR-like	ENSG00000204653.9	ASPDH	0.333054	0.01935	0.739094	0.998538	Artery_Tibial
AFR-like	ENSG00000104964.14	AES	-0.332785	-0.0107285	0.739297	0.998538	Artery_Tibial
AFR-like	ENSG00000254731.1	CTD-2005H7.1	0.332342	0.031872	0.739631	0.998538	Artery_Tibial
AFR-like	ENSG00000146083.11	RNF44	-0.332205	-0.0658234	0.739734	0.998538	Artery_Tibial
AFR-like	ENSG00000148795.6	CYP17A1	0.332186	0.00446881	0.739748	0.998538	Artery_Tibial
AFR-like	ENSG00000197959.13	DNM3	0.33187	0.0187307	0.739987	0.998538	Artery_Tibial
AFR-like	ENSG00000131620.17	ANO1	0.331779	0.0185338	0.740056	0.998538	Artery_Tibial
AFR-like	ENSG00000127054.20	INTS11	-0.331633	-0.000782079	0.740167	0.998538	Artery_Tibial
AFR-like	ENSG00000168077.13	SCARA3	-0.331632	-0.00882998	0.740167	0.998538	Artery_Tibial
AFR-like	ENSG00000141219.15	C17orf80	-0.331345	-0.00492998	0.740384	0.998538	Artery_Tibial
AFR-like	ENSG00000112941.13	PAPD7	-0.331291	-0.0163085	0.740425	0.998538	Artery_Tibial
AFR-like	ENSG00000167562.12	ZNF701	-0.331237	-0.000154407	0.740465	0.998538	Artery_Tibial
AFR-like	ENSG00000187049.9	TMEM216	0.331227	0.00591651	0.740473	0.998538	Artery_Tibial
AFR-like	ENSG00000048471.13	SNX29	0.329748	0.0155746	0.74159	0.998538	Artery_Tibial
AFR-like	ENSG00000068383.18	INPP5A	0.329534	0.0195286	0.741752	0.998538	Artery_Tibial
AFR-like	ENSG00000105514.7	RAB3D	-0.32946	-0.0126788	0.741808	0.998538	Artery_Tibial
AFR-like	ENSG00000113361.12	CDH6	0.329349	0.0137355	0.741892	0.998538	Artery_Tibial
AFR-like	ENSG00000198160.14	MIER1	0.329338	0.00641126	0.7419	0.998538	Artery_Tibial
AFR-like	ENSG00000079785.14	DDX1	0.328921	0.0086629	0.742216	0.998538	Artery_Tibial
AFR-like	ENSG00000198099.8	ADH4	-0.328787	-0.00633004	0.742316	0.998538	Artery_Tibial
AFR-like	ENSG00000221838.9	AP4M1	-0.328587	-0.00199679	0.742468	0.998538	Artery_Tibial
AFR-like	ENSG00000155393.12	HEATR3	-0.328492	-0.00310943	0.74254	0.998538	Artery_Tibial
AFR-like	ENSG00000114698.14	PLSCR4	0.328402	0.0187677	0.742608	0.998538	Artery_Tibial
AFR-like	ENSG00000105771.13	SMG9	0.328175	0.00826705	0.742779	0.998538	Artery_Tibial
AFR-like	ENSG00000166452.11	AKIP1	0.328019	0.00960875	0.742897	0.998538	Artery_Tibial
AFR-like	ENSG00000070731.10	ST6GALNAC2	0.327731	0.00349908	0.743115	0.998538	Artery_Tibial
AFR-like	ENSG00000164187.6	LMBRD2	-0.327568	-0.0339304	0.743238	0.998538	Artery_Tibial
AFR-like	ENSG00000164919.10	COX6C	-0.32744	-0.0824007	0.743335	0.998538	Artery_Tibial
AFR-like	ENSG00000276085.1	CCL3L3	0.327377	0.12498	0.743383	0.998538	Artery_Tibial
AFR-like	ENSG00000182685.7	BRICD5	-0.327194	-0.00488356	0.743521	0.998538	Artery_Tibial
AFR-like	ENSG00000174839.12	DENND6A	-0.326817	0.0101487	0.743806	0.998538	Artery_Tibial
AFR-like	ENSG00000116830.11	TTF2	0.326766	-0.000229605	0.743845	0.998538	Artery_Tibial
AFR-like	ENSG00000184983.9	NDUFA6	0.326755	0.0104318	0.743853	0.998538	Artery_Tibial
AFR-like	ENSG00000114999.7	TTL	-0.326723	-0.0325034	0.743878	0.998538	Artery_Tibial
AFR-like	ENSG00000198346.10	ZNF813	0.326439	0.0142019	0.744092	0.998538	Artery_Tibial
AFR-like	ENSG00000167100.14	SAMD14	0.326405	0.00714515	0.744118	0.998538	Artery_Tibial
AFR-like	ENSG00000273674.4	CTD-2378E12.1	0.326237	0.00874072	0.744245	0.998538	Artery_Tibial
AFR-like	ENSG00000188321.13	ZNF559	0.326229	0.00287499	0.744251	0.998538	Artery_Tibial
AFR-like	ENSG00000183386.9	FHL3	0.325917	0.00394275	0.744487	0.998538	Artery_Tibial
AFR-like	ENSG00000258499.1	RP11-862G15.2	-0.325876	-0.0123801	0.744518	0.998538	Artery_Tibial
AFR-like	ENSG00000148143.12	ZNF462	0.325526	0.00671711	0.744783	0.998538	Artery_Tibial
AFR-like	ENSG00000278090.1	RP11-6O2.2	0.325415	0.00268022	0.744867	0.998538	Artery_Tibial
AFR-like	ENSG00000168004.9	HRASLS5	-0.325313	-0.0352454	0.744944	0.998538	Artery_Tibial
AFR-like	ENSG00000139344.7	AMDHD1	0.325244	0.00258262	0.744996	0.998538	Artery_Tibial
AFR-like	ENSG00000163833.7	FBXO40	-0.325221	-0.0292834	0.745014	0.998538	Artery_Tibial
AFR-like	ENSG00000137601.16	NEK1	-0.32454	-0.00768012	0.745529	0.998538	Artery_Tibial
AFR-like	ENSG00000181104.6	F2R	-0.324183	-0.0154538	0.745799	0.998538	Artery_Tibial
AFR-like	ENSG00000151834.15	GABRA2	-0.324158	-0.0117626	0.745819	0.998538	Artery_Tibial
AFR-like	ENSG00000011105.12	TSPAN9	-0.324157	-0.0145913	0.745819	0.998538	Artery_Tibial
AFR-like	ENSG00000277159.1	RP11-88E10.4	0.324151	0.019637	0.745824	0.998538	Artery_Tibial
AFR-like	ENSG00000146243.13	IRAK1BP1	0.324113	0.00469763	0.745853	0.998538	Artery_Tibial
AFR-like	ENSG00000117899.10	MESDC2	0.324052	0.0177761	0.745899	0.998538	Artery_Tibial
AFR-like	ENSG00000139767.8	SRRM4	-0.323957	-0.0257919	0.74597	0.998538	Artery_Tibial
AFR-like	ENSG00000112130.16	RNF8	-0.323798	0.0142562	0.746091	0.998538	Artery_Tibial
AFR-like	ENSG00000144468.16	RHBDD1	-0.323796	-0.0243476	0.746093	0.998538	Artery_Tibial
AFR-like	ENSG00000259803.6	SLC22A31	-0.323579	-0.00307489	0.746257	0.998538	Artery_Tibial
AFR-like	ENSG00000072778.19	ACADVL	-0.32352	-0.00653185	0.746302	0.998538	Artery_Tibial
AFR-like	ENSG00000169715.14	MT1E	-0.323387	-0.00486585	0.746402	0.998538	Artery_Tibial
AFR-like	ENSG00000187595.15	ZNF385C	-0.323192	-0.00150305	0.74655	0.998538	Artery_Tibial
AFR-like	ENSG00000106100.10	NOD1	0.323111	0.015	0.746611	0.998538	Artery_Tibial
AFR-like	ENSG00000226194.5	RP1-137D17.1	0.322646	0.00685578	0.746963	0.998538	Artery_Tibial
AFR-like	ENSG00000182853.11	VMO1	0.322404	0.0140311	0.747146	0.998538	Artery_Tibial
AFR-like	ENSG00000137106.17	GRHPR	0.322383	0.00284259	0.747163	0.998538	Artery_Tibial
AFR-like	ENSG00000138400.12	MDH1B	-0.32237	-0.00712056	0.747172	0.998538	Artery_Tibial
AFR-like	ENSG00000099800.7	TIMM13	0.322337	0.0328213	0.747198	0.998538	Artery_Tibial
AFR-like	ENSG00000213463.4	SYNJ2BP	0.322297	0.0141708	0.747228	0.998538	Artery_Tibial
AFR-like	ENSG00000013523.9	ANGEL1	-0.321938	-0.00858539	0.7475	0.998538	Artery_Tibial
AFR-like	ENSG00000162817.6	C1orf115	-0.32179	-0.0082744	0.747612	0.998538	Artery_Tibial
AFR-like	ENSG00000100211.10	CBY1	-0.321786	-0.00561814	0.747615	0.998538	Artery_Tibial
AFR-like	ENSG00000136828.18	RALGPS1	0.321555	0.0197174	0.74779	0.998538	Artery_Tibial
AFR-like	ENSG00000160796.16	NBEAL2	-0.321497	-0.0378908	0.747834	0.998538	Artery_Tibial
AFR-like	ENSG00000160223.16	ICOSLG	-0.321463	-0.00850321	0.74786	0.998538	Artery_Tibial
AFR-like	ENSG00000226172.2	RP4-712E4.1	-0.321449	-0.00816931	0.74787	0.998538	Artery_Tibial
AFR-like	ENSG00000273375.1	RP11-803P9.1	-0.321048	-0.0551268	0.748174	0.998538	Artery_Tibial
AFR-like	ENSG00000174428.16	GTF2IRD2B	-0.320559	-0.0693478	0.748544	0.998538	Artery_Tibial
AFR-like	ENSG00000204655.11	MOG	-0.320485	-0.0111494	0.7486	0.998538	Artery_Tibial
AFR-like	ENSG00000143194.12	MAEL	-0.320407	0.0112964	0.74866	0.998538	Artery_Tibial
AFR-like	ENSG00000183696.13	UPP1	0.320336	0.0105744	0.748713	0.998538	Artery_Tibial
AFR-like	ENSG00000197312.11	DDI2	0.320199	0.0541185	0.748817	0.998538	Artery_Tibial
AFR-like	ENSG00000109047.7	RCVRN	0.319828	-0.00177989	0.749099	0.998538	Artery_Tibial
AFR-like	ENSG00000101460.12	MAP1LC3A	-0.319462	-0.00995819	0.749376	0.998538	Artery_Tibial
AFR-like	ENSG00000198015.12	MRPL42	-0.319068	-0.00406206	0.749675	0.998538	Artery_Tibial
AFR-like	ENSG00000168000.14	BSCL2	0.318955	-0.00100201	0.749761	0.998538	Artery_Tibial
AFR-like	ENSG00000147408.14	CSGALNACT1	0.318929	0.0100153	0.74978	0.998538	Artery_Tibial
AFR-like	ENSG00000182362.13	YBEY	-0.318921	-0.00185637	0.749787	0.998538	Artery_Tibial
AFR-like	ENSG00000271324.1	RP11-10C24.2	-0.318891	-0.00234631	0.749809	0.998538	Artery_Tibial
AFR-like	ENSG00000134138.19	MEIS2	0.318832	0.00447367	0.749854	0.998538	Artery_Tibial
AFR-like	ENSG00000230555.2	RP11-517P14.2	-0.318688	-4.48859e-05	0.749963	0.998538	Artery_Tibial
AFR-like	ENSG00000187123.14	LYPD6	0.318296	0.00584339	0.75026	0.998538	Artery_Tibial
AFR-like	ENSG00000054611.13	TBC1D22A	-0.31802	-0.012952	0.75047	0.998538	Artery_Tibial
AFR-like	ENSG00000234127.8	TRIM26	0.318012	0.00671224	0.750476	0.998538	Artery_Tibial
AFR-like	ENSG00000160229.11	ZNF66	-0.317991	-0.0096558	0.750491	0.998538	Artery_Tibial
AFR-like	ENSG00000111816.7	FRK	-0.317929	-0.0106329	0.750539	0.998538	Artery_Tibial
AFR-like	ENSG00000267605.5	CTD-3220F14.1	-0.317847	-0.00431502	0.750601	0.998538	Artery_Tibial
AFR-like	ENSG00000136261.14	BZW2	-0.317723	-0.0326548	0.750695	0.998538	Artery_Tibial
AFR-like	ENSG00000181754.6	AMIGO1	0.317666	0.0154633	0.750738	0.998538	Artery_Tibial
AFR-like	ENSG00000134256.12	CD101	0.317567	0.0197043	0.750813	0.998538	Artery_Tibial
AFR-like	ENSG00000213190.3	MLLT11	0.317349	0.00743348	0.750978	0.998538	Artery_Tibial
AFR-like	ENSG00000176532.3	PRR15	-0.317329	-0.0110618	0.750994	0.998538	Artery_Tibial
AFR-like	ENSG00000177728.16	TMEM94	-0.317305	-0.00272964	0.751012	0.998538	Artery_Tibial
AFR-like	ENSG00000160408.14	ST6GALNAC6	0.317055	0.0210888	0.751202	0.998538	Artery_Tibial
AFR-like	ENSG00000135525.18	MAP7	-0.31705	-0.00166772	0.751206	0.998538	Artery_Tibial
AFR-like	ENSG00000163875.15	MEAF6	-0.31704	-0.000400913	0.751213	0.998538	Artery_Tibial
AFR-like	ENSG00000171843.15	MLLT3	-0.316721	-0.00778767	0.751455	0.998538	Artery_Tibial
AFR-like	ENSG00000155011.8	DKK2	0.316708	0.0318238	0.751465	0.998538	Artery_Tibial
AFR-like	ENSG00000253105.5	KB-1448A5.1	-0.316654	-0.0115092	0.751506	0.998538	Artery_Tibial
AFR-like	ENSG00000141524.15	TMC6	-0.316573	-0.0266297	0.751568	0.998538	Artery_Tibial
AFR-like	ENSG00000260428.2	SCX	0.316466	0.00378606	0.751649	0.998538	Artery_Tibial
AFR-like	ENSG00000236882.7	LINC01554	-0.316304	-0.0469745	0.751771	0.998538	Artery_Tibial
AFR-like	ENSG00000220161.4	LINC02076	0.316259	0.00310986	0.751806	0.998538	Artery_Tibial
AFR-like	ENSG00000140367.11	UBE2Q2	-0.31612	0.0350021	0.751912	0.998538	Artery_Tibial
AFR-like	ENSG00000176399.3	DMRTA1	-0.316038	-0.00478259	0.751974	0.998538	Artery_Tibial
AFR-like	ENSG00000231672.6	DIRC3	-0.315973	-0.00526938	0.752023	0.998538	Artery_Tibial
AFR-like	ENSG00000172985.10	SH3RF3	0.315754	0.0181701	0.752189	0.998538	Artery_Tibial
AFR-like	ENSG00000160214.12	RRP1	0.315652	0.000154333	0.752267	0.998538	Artery_Tibial
AFR-like	ENSG00000135473.14	PAN2	-0.31538	-0.00476855	0.752474	0.998538	Artery_Tibial
AFR-like	ENSG00000121067.17	SPOP	0.31536	0.0539595	0.752489	0.998538	Artery_Tibial
AFR-like	ENSG00000225828.1	FAM229A	0.315318	0.0135038	0.75252	0.998538	Artery_Tibial
AFR-like	ENSG00000120658.13	ENOX1	-0.315251	-0.0249337	0.752571	0.998538	Artery_Tibial
AFR-like	ENSG00000156170.12	NDUFAF6	0.315072	0.00873879	0.752707	0.998538	Artery_Tibial
AFR-like	ENSG00000166173.10	LARP6	-0.314937	-0.0181708	0.75281	0.998538	Artery_Tibial
AFR-like	ENSG00000257218.5	GATC	-0.3149	-0.00243003	0.752837	0.998538	Artery_Tibial
AFR-like	ENSG00000162144.9	CYB561A3	-0.31482	-0.0244017	0.752898	0.998538	Artery_Tibial
AFR-like	ENSG00000164615.4	CAMLG	0.314326	0.0130617	0.753274	0.998538	Artery_Tibial
AFR-like	ENSG00000175221.14	MED16	0.314148	0.00245461	0.753409	0.998538	Artery_Tibial
AFR-like	ENSG00000172986.12	GXYLT2	0.314074	0.00514172	0.753465	0.998538	Artery_Tibial
AFR-like	ENSG00000084676.15	NCOA1	-0.313809	-0.0123033	0.753666	0.998538	Artery_Tibial
AFR-like	ENSG00000206432.4	TMEM200C	-0.313784	-0.0167675	0.753685	0.998538	Artery_Tibial
AFR-like	ENSG00000109436.7	TBC1D9	0.313686	0.00818101	0.75376	0.998538	Artery_Tibial
AFR-like	ENSG00000242147.1	RP13-463N16.6	0.313039	0.00873031	0.754251	0.998538	Artery_Tibial
AFR-like	ENSG00000121039.9	RDH10	-0.312969	-0.0119179	0.754304	0.998538	Artery_Tibial
AFR-like	ENSG00000234409.6	CCDC188	0.312825	0.0181691	0.754413	0.998538	Artery_Tibial
AFR-like	ENSG00000161996.18	WDR90	-0.31264	-0.00935687	0.754554	0.998538	Artery_Tibial
AFR-like	ENSG00000256050.2	RP11-982M15.6	-0.312297	-0.0110771	0.754815	0.998538	Artery_Tibial
AFR-like	ENSG00000122692.8	SMU1	-0.312274	-0.00476179	0.754832	0.998538	Artery_Tibial
AFR-like	ENSG00000126218.11	F10	0.312248	0.0167249	0.754852	0.998538	Artery_Tibial
AFR-like	ENSG00000141639.11	MAPK4	-0.312229	-0.00970736	0.754867	0.998538	Artery_Tibial
AFR-like	ENSG00000174130.12	TLR6	-0.312167	-0.0137013	0.754914	0.998538	Artery_Tibial
AFR-like	ENSG00000143643.12	TTC13	0.312114	0.0137531	0.754954	0.998538	Artery_Tibial
AFR-like	ENSG00000155760.2	FZD7	-0.31189	-0.0176492	0.755124	0.998538	Artery_Tibial
AFR-like	ENSG00000155749.12	ALS2CR12	-0.311807	-0.0079549	0.755187	0.998538	Artery_Tibial
AFR-like	ENSG00000233393.1	AP000688.29	0.311707	0.00653566	0.755263	0.998538	Artery_Tibial
AFR-like	ENSG00000124831.18	LRRFIP1	-0.311483	-0.0192428	0.755434	0.998538	Artery_Tibial
AFR-like	ENSG00000205808.5	PLPP6	0.311407	0.000761168	0.755491	0.998538	Artery_Tibial
AFR-like	ENSG00000139433.9	GLTP	-0.311304	-0.0029994	0.75557	0.998538	Artery_Tibial
AFR-like	ENSG00000250903.8	GMDS-AS1	0.311178	0.0182521	0.755666	0.998538	Artery_Tibial
AFR-like	ENSG00000127952.16	STYXL1	-0.311087	-0.00420494	0.755734	0.998538	Artery_Tibial
AFR-like	ENSG00000111052.7	LIN7A	0.310944	0.0237103	0.755843	0.998538	Artery_Tibial
AFR-like	ENSG00000153902.13	LGI4	0.310927	0.04739	0.755856	0.998538	Artery_Tibial
AFR-like	ENSG00000177098.8	SCN4B	0.310794	0.0109521	0.755958	0.998538	Artery_Tibial
AFR-like	ENSG00000079150.17	FKBP7	-0.310751	-0.0048671	0.75599	0.998538	Artery_Tibial
AFR-like	ENSG00000174891.12	RSRC1	-0.310579	-0.0055592	0.75612	0.998538	Artery_Tibial
AFR-like	ENSG00000100605.16	ITPK1	-0.310544	-0.0182329	0.756147	0.998538	Artery_Tibial
AFR-like	ENSG00000010282.14	HHATL	-0.310407	-0.00675213	0.756251	0.998538	Artery_Tibial
AFR-like	ENSG00000203279.3	RP11-498P14.5	-0.310405	-0.00250044	0.756253	0.998538	Artery_Tibial
AFR-like	ENSG00000260804.3	LINC01963	-0.310187	-0.00945834	0.756419	0.998538	Artery_Tibial
AFR-like	ENSG00000267368.1	UPK3BL	-0.309756	-0.00128661	0.756747	0.998538	Artery_Tibial
AFR-like	ENSG00000153936.16	HS2ST1	0.309736	0.0739779	0.756762	0.998538	Artery_Tibial
AFR-like	ENSG00000266714.6	MYO15B	-0.309473	-0.00611713	0.756962	0.998538	Artery_Tibial
AFR-like	ENSG00000213625.8	LEPROT	0.309419	-0.000689378	0.757003	0.998538	Artery_Tibial
AFR-like	ENSG00000120899.17	PTK2B	-0.30919	-0.0145112	0.757177	0.998538	Artery_Tibial
AFR-like	ENSG00000180011.6	ZADH2	0.309039	0.00180319	0.757292	0.998538	Artery_Tibial
AFR-like	ENSG00000171928.13	TVP23B	-0.308875	-0.00221327	0.757416	0.998538	Artery_Tibial
AFR-like	ENSG00000135698.9	MPHOSPH6	-0.308849	-0.00997553	0.757436	0.998538	Artery_Tibial
AFR-like	ENSG00000069248.11	NUP133	0.308805	0.0394554	0.75747	0.998538	Artery_Tibial
AFR-like	ENSG00000187164.19	SHTN1	-0.308676	-0.00874007	0.757568	0.998538	Artery_Tibial
AFR-like	ENSG00000143409.15	MINDY1	0.308459	0.0164675	0.757733	0.998538	Artery_Tibial
AFR-like	ENSG00000175356.12	SCUBE2	0.308058	-0.00326841	0.758039	0.998538	Artery_Tibial
AFR-like	ENSG00000185088.13	RPS27L	-0.308051	-0.0157344	0.758043	0.998538	Artery_Tibial
AFR-like	ENSG00000112651.11	MRPL2	0.307863	0.0248527	0.758187	0.998538	Artery_Tibial
AFR-like	ENSG00000122386.10	ZNF205	-0.307749	-0.0402819	0.758274	0.998538	Artery_Tibial
AFR-like	ENSG00000083312.17	TNPO1	0.307691	0.0400858	0.758318	0.998538	Artery_Tibial
AFR-like	ENSG00000092094.10	OSGEP	-0.307158	-0.00282645	0.758723	0.998538	Artery_Tibial
AFR-like	ENSG00000174437.16	ATP2A2	-0.307065	-0.0172623	0.758794	0.998538	Artery_Tibial
AFR-like	ENSG00000089818.17	NECAP1	0.306602	0.00392596	0.759146	0.998538	Artery_Tibial
AFR-like	ENSG00000115183.14	TANC1	-0.306593	-0.0183512	0.759153	0.998538	Artery_Tibial
AFR-like	ENSG00000117054.13	ACADM	0.306116	0.0390728	0.759516	0.998538	Artery_Tibial
AFR-like	ENSG00000166510.13	CCDC68	0.306087	-0.00561352	0.759538	0.998538	Artery_Tibial
AFR-like	ENSG00000154548.8	SRSF12	0.305844	0.0105277	0.759723	0.998538	Artery_Tibial
AFR-like	ENSG00000133657.14	ATP13A3	-0.305811	-0.00579385	0.759749	0.998538	Artery_Tibial
AFR-like	ENSG00000260604.2	RP1-140K8.5	0.305726	0.0277842	0.759813	0.998538	Artery_Tibial
AFR-like	ENSG00000157259.6	GATAD1	0.305481	0.0145015	0.76	0.998538	Artery_Tibial
AFR-like	ENSG00000186684.12	CYP27C1	-0.305458	-0.0148839	0.760017	0.998538	Artery_Tibial
AFR-like	ENSG00000069431.11	ABCC9	-0.305433	-0.026843	0.760037	0.998538	Artery_Tibial
AFR-like	ENSG00000186868.15	MAPT	0.305159	0.0129451	0.760245	0.998538	Artery_Tibial
AFR-like	ENSG00000196670.13	ZFP62	-0.305126	-0.007992	0.76027	0.998538	Artery_Tibial
AFR-like	ENSG00000176124.11	DLEU1	0.305008	0.00894097	0.76036	0.998538	Artery_Tibial
AFR-like	ENSG00000243244.5	STON1	-0.304861	-0.00233222	0.760472	0.998538	Artery_Tibial
AFR-like	ENSG00000239672.7	NME1	-0.304841	-0.00557254	0.760487	0.998538	Artery_Tibial
AFR-like	ENSG00000101181.17	MTG2	0.304838	0.00270898	0.76049	0.998538	Artery_Tibial
AFR-like	ENSG00000132640.14	BTBD3	-0.304796	-0.00780804	0.760522	0.998538	Artery_Tibial
AFR-like	ENSG00000139190.16	VAMP1	-0.304735	-0.00518947	0.760568	0.998538	Artery_Tibial
AFR-like	ENSG00000101246.19	ARFRP1	-0.304681	-0.0283915	0.760609	0.998538	Artery_Tibial
AFR-like	ENSG00000154262.12	ABCA6	0.304644	0.0775632	0.760637	0.998538	Artery_Tibial
AFR-like	ENSG00000187398.11	LUZP2	0.304582	0.00394343	0.760685	0.998538	Artery_Tibial
AFR-like	ENSG00000105698.15	USF2	0.304149	0.00268692	0.761014	0.998538	Artery_Tibial
AFR-like	ENSG00000141198.14	TOM1L1	0.304055	0.0206286	0.761086	0.998538	Artery_Tibial
AFR-like	ENSG00000108771.12	DHX58	-0.303951	-0.00385537	0.761166	0.998538	Artery_Tibial
AFR-like	ENSG00000158006.13	PAFAH2	0.303753	-0.0019534	0.761316	0.998538	Artery_Tibial
AFR-like	ENSG00000145088.8	EAF2	0.30372	0.0105704	0.761341	0.998538	Artery_Tibial
AFR-like	ENSG00000238227.7	C9orf69	-0.303709	-0.00963241	0.76135	0.998538	Artery_Tibial
AFR-like	ENSG00000100330.15	MTMR3	0.303641	-0.00518755	0.761402	0.998538	Artery_Tibial
AFR-like	ENSG00000256870.2	SLC5A8	-0.303412	-0.00715127	0.761576	0.998538	Artery_Tibial
AFR-like	ENSG00000197705.9	KLHL14	0.303115	0.00830804	0.761802	0.998538	Artery_Tibial
AFR-like	ENSG00000166135.13	HIF1AN	-0.303043	-0.0156373	0.761857	0.998538	Artery_Tibial
AFR-like	ENSG00000203896.9	LIME1	0.302919	0.00447862	0.761951	0.998538	Artery_Tibial
AFR-like	ENSG00000183474.15	GTF2H2C	-0.302896	0.0126061	0.761969	0.998538	Artery_Tibial
AFR-like	ENSG00000119402.16	FBXW2	-0.302828	-0.0521204	0.762021	0.998538	Artery_Tibial
AFR-like	ENSG00000231925.11	TAPBP	-0.302823	-0.00306077	0.762025	0.998538	Artery_Tibial
AFR-like	ENSG00000112290.12	WASF1	0.302744	0.0021514	0.762085	0.998538	Artery_Tibial
AFR-like	ENSG00000278740.1	RP11-147L13.14	-0.302378	0.000813525	0.762364	0.998538	Artery_Tibial
AFR-like	ENSG00000245149.3	RNF139-AS1	-0.30215	-0.0169023	0.762538	0.998538	Artery_Tibial
AFR-like	ENSG00000221821.3	C6orf226	-0.301912	-0.0128143	0.762719	0.998538	Artery_Tibial
AFR-like	ENSG00000173320.11	STOX2	0.301651	0.011643	0.762918	0.998538	Artery_Tibial
AFR-like	ENSG00000169570.9	DTWD2	-0.301488	0.00138799	0.763042	0.998538	Artery_Tibial
AFR-like	ENSG00000064687.12	ABCA7	-0.301478	-0.0133846	0.76305	0.998538	Artery_Tibial
AFR-like	ENSG00000084674.14	APOB	-0.301436	-0.019298	0.763082	0.998538	Artery_Tibial
AFR-like	ENSG00000148019.12	CEP78	-0.301252	-0.0880088	0.763222	0.998538	Artery_Tibial
AFR-like	ENSG00000085721.12	RRN3	0.300908	0.00819272	0.763485	0.998538	Artery_Tibial
AFR-like	ENSG00000173262.11	SLC2A14	-0.30086	0.00256473	0.763521	0.998538	Artery_Tibial
AFR-like	ENSG00000087253.12	LPCAT2	-0.300794	-0.022397	0.763572	0.998538	Artery_Tibial
AFR-like	ENSG00000261390.5	MAFTRR	-0.300581	-0.00344908	0.763734	0.998538	Artery_Tibial
AFR-like	ENSG00000187122.16	SLIT1	0.300464	0.00523107	0.763823	0.998538	Artery_Tibial
AFR-like	ENSG00000134324.11	LPIN1	0.300453	0.00645055	0.763832	0.998538	Artery_Tibial
AFR-like	ENSG00000119414.11	PPP6C	0.300179	-0.00292457	0.764041	0.998538	Artery_Tibial
AFR-like	ENSG00000082516.8	GEMIN5	-0.3001	-0.0159093	0.764101	0.998538	Artery_Tibial
AFR-like	ENSG00000113638.13	TTC33	0.299992	0.0342142	0.764184	0.998538	Artery_Tibial
AFR-like	ENSG00000254337.1	RP11-865I6.2	0.299906	0.00418738	0.764249	0.998538	Artery_Tibial
AFR-like	ENSG00000117523.15	PRRC2C	-0.299873	-0.0134466	0.764274	0.998538	Artery_Tibial
AFR-like	ENSG00000178966.16	RMI1	0.299853	0.00494026	0.764289	0.998538	Artery_Tibial
AFR-like	ENSG00000173391.8	OLR1	0.299691	0.0191917	0.764413	0.998538	Artery_Tibial
AFR-like	ENSG00000134940.13	ACRV1	-0.29943	-0.0176397	0.764612	0.998538	Artery_Tibial
AFR-like	ENSG00000081041.8	CXCL2	-0.298929	-0.00604235	0.764995	0.998538	Artery_Tibial
AFR-like	ENSG00000165684.4	SNAPC4	-0.298407	0.00114723	0.765393	0.998538	Artery_Tibial
AFR-like	ENSG00000171792.10	RHNO1	-0.298331	-0.00685388	0.76545	0.998538	Artery_Tibial
AFR-like	ENSG00000137310.11	TCF19	0.298	0.00666818	0.765703	0.998538	Artery_Tibial
AFR-like	ENSG00000169692.12	AGPAT2	0.297967	0.0309274	0.765729	0.998538	Artery_Tibial
AFR-like	ENSG00000185442.12	FAM174B	-0.297923	-0.00316662	0.765762	0.998538	Artery_Tibial
AFR-like	ENSG00000157107.13	FCHO2	0.2979	0.00980773	0.765779	0.998538	Artery_Tibial
AFR-like	ENSG00000110079.16	MS4A4A	-0.297658	-0.0365233	0.765964	0.998538	Artery_Tibial
AFR-like	ENSG00000171169.8	NAIF1	0.297657	0.00853574	0.765965	0.998538	Artery_Tibial
AFR-like	ENSG00000163798.13	SLC4A1AP	-0.297646	-0.0398124	0.765974	0.998538	Artery_Tibial
AFR-like	ENSG00000116641.17	DOCK7	-0.297557	-0.00760948	0.766041	0.998538	Artery_Tibial
AFR-like	ENSG00000130669.17	PAK4	-0.297429	-0.0037194	0.766139	0.998538	Artery_Tibial
AFR-like	ENSG00000283992.1	LYNX1	0.297372	0.00321925	0.766182	0.998538	Artery_Tibial
AFR-like	ENSG00000122965.10	RBM19	0.297086	0.0116197	0.766401	0.998538	Artery_Tibial
AFR-like	ENSG00000103342.12	GSPT1	-0.296982	-0.0107119	0.76648	0.998538	Artery_Tibial
AFR-like	ENSG00000197043.13	ANXA6	0.296939	0.00788458	0.766513	0.998538	Artery_Tibial
AFR-like	ENSG00000103005.11	USB1	0.296524	0.0870158	0.76683	0.998538	Artery_Tibial
AFR-like	ENSG00000239467.5	AC007405.6	-0.296213	-0.0186126	0.767067	0.998538	Artery_Tibial
AFR-like	ENSG00000176155.18	CCDC57	-0.296083	-0.00501514	0.767167	0.998538	Artery_Tibial
AFR-like	ENSG00000138030.12	KHK	-0.295898	-0.00180976	0.767308	0.998538	Artery_Tibial
AFR-like	ENSG00000152556.15	PFKM	-0.295884	-0.0327239	0.767319	0.998538	Artery_Tibial
AFR-like	ENSG00000247157.6	LINC01252	-0.295832	-0.00623771	0.767359	0.998538	Artery_Tibial
AFR-like	ENSG00000162819.11	BROX	-0.295309	-0.00392897	0.767758	0.998538	Artery_Tibial
AFR-like	ENSG00000270074.1	RP11-351I21.11	0.29509	0.00788512	0.767925	0.998538	Artery_Tibial
AFR-like	ENSG00000186790.5	FOXE3	-0.295083	-0.00316629	0.767931	0.998538	Artery_Tibial
AFR-like	ENSG00000117602.11	RCAN3	-0.295042	-0.0122289	0.767962	0.998538	Artery_Tibial
AFR-like	ENSG00000144674.16	GOLGA4	-0.295023	-0.0398944	0.767977	0.998538	Artery_Tibial
AFR-like	ENSG00000166821.8	PEX11A	0.294959	0.0129764	0.768025	0.998538	Artery_Tibial
AFR-like	ENSG00000120159.11	CAAP1	-0.294924	-0.00689241	0.768052	0.998538	Artery_Tibial
AFR-like	ENSG00000014824.13	SLC30A9	-0.294886	-0.016194	0.768081	0.998538	Artery_Tibial
AFR-like	ENSG00000265808.3	SEC22B	0.294802	0.029982	0.768145	0.998538	Artery_Tibial
AFR-like	ENSG00000101255.10	TRIB3	-0.29479	-0.00291002	0.768154	0.998538	Artery_Tibial
AFR-like	ENSG00000278259.4	MYO19	0.294637	13.2911	0.768271	0.998538	Artery_Tibial
AFR-like	ENSG00000186340.14	THBS2	-0.294433	-0.0150832	0.768427	0.998538	Artery_Tibial
AFR-like	ENSG00000086666.18	ZFAND6	-0.294115	-0.0140618	0.76867	0.998538	Artery_Tibial
AFR-like	ENSG00000215808.2	LINC01139	-0.293865	-0.00724888	0.768861	0.998538	Artery_Tibial
AFR-like	ENSG00000164300.16	SERINC5	-0.293648	-0.00807443	0.769027	0.998538	Artery_Tibial
AFR-like	ENSG00000196502.11	SULT1A1	-0.293568	-0.00532938	0.769088	0.998538	Artery_Tibial
AFR-like	ENSG00000173145.11	NOC3L	-0.293509	-0.0188942	0.769133	0.998538	Artery_Tibial
AFR-like	ENSG00000228049.7	POLR2J2	0.293482	0.00196605	0.769154	0.998538	Artery_Tibial
AFR-like	ENSG00000160307.9	S100B	-0.293387	-0.0393686	0.769226	0.998538	Artery_Tibial
AFR-like	ENSG00000107954.10	NEURL1	0.293386	0.00505916	0.769227	0.998538	Artery_Tibial
AFR-like	ENSG00000188511.12	C22orf34	-0.293384	-0.00929572	0.769228	0.998538	Artery_Tibial
AFR-like	ENSG00000176438.12	SYNE3	-0.292887	-0.0169824	0.769609	0.998538	Artery_Tibial
AFR-like	ENSG00000269067.1	ZNF728	0.292793	0.0140204	0.76968	0.998538	Artery_Tibial
AFR-like	ENSG00000167216.16	KATNAL2	0.292752	0.00496074	0.769712	0.998538	Artery_Tibial
AFR-like	ENSG00000260778.5	RP11-304L19.13	-0.29268	-0.0112179	0.769767	0.998538	Artery_Tibial
AFR-like	ENSG00000154174.7	TOMM70	0.292596	0.0209165	0.769831	0.998538	Artery_Tibial
AFR-like	ENSG00000139372.14	TDG	0.292356	0.0180967	0.770014	0.998538	Artery_Tibial
AFR-like	ENSG00000244165.1	P2RY11	-0.292329	-0.00560083	0.770035	0.998538	Artery_Tibial
AFR-like	ENSG00000038219.12	BOD1L1	-0.29206	-0.0241117	0.770241	0.998538	Artery_Tibial
AFR-like	ENSG00000136960.12	ENPP2	0.292048	0.00693238	0.77025	0.998538	Artery_Tibial
AFR-like	ENSG00000049759.17	NEDD4L	-0.292012	-0.00956454	0.770278	0.998538	Artery_Tibial
AFR-like	ENSG00000047621.11	C12orf4	-0.29159	-0.0249765	0.7706	0.998538	Artery_Tibial
AFR-like	ENSG00000136247.14	ZDHHC4	0.291544	0.00683477	0.770635	0.998538	Artery_Tibial
AFR-like	ENSG00000101367.8	MAPRE1	0.291528	0.020538	0.770648	0.998538	Artery_Tibial
AFR-like	ENSG00000183248.11	PRR36	-0.291397	-0.00344163	0.770748	0.998538	Artery_Tibial
AFR-like	ENSG00000182405.5	PGBD4	0.291296	-0.00431353	0.770825	0.998538	Artery_Tibial
AFR-like	ENSG00000164715.5	LMTK2	-0.291273	-0.0474457	0.770842	0.998538	Artery_Tibial
AFR-like	ENSG00000115525.17	ST3GAL5	-0.290994	0.00728275	0.771056	0.998538	Artery_Tibial
AFR-like	ENSG00000159479.16	MED8	-0.290955	-0.0288069	0.771085	0.998538	Artery_Tibial
AFR-like	ENSG00000115998.7	C2orf42	0.290875	0.0212295	0.771147	0.998538	Artery_Tibial
AFR-like	ENSG00000271967.1	RP11-134K13.4	0.290863	0.0123132	0.771156	0.998538	Artery_Tibial
AFR-like	ENSG00000198818.9	SFT2D1	0.290755	0.0108049	0.771238	0.998538	Artery_Tibial
AFR-like	ENSG00000113407.13	TARS	-0.290747	-0.0323094	0.771245	0.998538	Artery_Tibial
AFR-like	ENSG00000174780.15	SRP72	-0.290569	-0.00876422	0.771381	0.998538	Artery_Tibial
AFR-like	ENSG00000198551.9	ZNF627	0.290556	0.00805926	0.771391	0.998538	Artery_Tibial
AFR-like	ENSG00000197557.6	TTC30A	-0.290413	0.00688523	0.7715	0.998538	Artery_Tibial
AFR-like	ENSG00000105397.13	TYK2	-0.290211	-0.0462043	0.771655	0.998538	Artery_Tibial
AFR-like	ENSG00000139835.13	GRTP1	-0.2901	-0.000729886	0.77174	0.998538	Artery_Tibial
AFR-like	ENSG00000169313.9	P2RY12	0.289809	0.00709782	0.771963	0.998538	Artery_Tibial
AFR-like	ENSG00000272235.1	RP11-22L13.1	-0.289801	-0.0164863	0.771969	0.998538	Artery_Tibial
AFR-like	ENSG00000254852.8	NPIPA2	-0.289751	-0.000318125	0.772007	0.998538	Artery_Tibial
AFR-like	ENSG00000173156.6	RHOD	-0.289322	-0.0350224	0.772335	0.998538	Artery_Tibial
AFR-like	ENSG00000167110.17	GOLGA2	-0.289093	-0.0528355	0.77251	0.998538	Artery_Tibial
AFR-like	ENSG00000160949.16	TONSL	0.289	0.0157956	0.772581	0.998538	Artery_Tibial
AFR-like	ENSG00000135063.17	FAM189A2	0.288792	0.0137595	0.772741	0.998538	Artery_Tibial
AFR-like	ENSG00000204334.7	ERICH2	0.288764	0.00181759	0.772762	0.998538	Artery_Tibial
AFR-like	ENSG00000143341.11	HMCN1	0.288685	0.0130306	0.772822	0.998538	Artery_Tibial
AFR-like	ENSG00000099940.11	SNAP29	0.288592	0.00293662	0.772894	0.998538	Artery_Tibial
AFR-like	ENSG00000196975.15	ANXA4	0.288501	-0.00997609	0.772963	0.998538	Artery_Tibial
AFR-like	ENSG00000169490.16	TM2D2	0.288399	0.0108349	0.773042	0.998538	Artery_Tibial
AFR-like	ENSG00000167280.16	ENGASE	0.288371	0.00383641	0.773063	0.998538	Artery_Tibial
AFR-like	ENSG00000136425.12	CIB2	0.288279	0.00108648	0.773133	0.998538	Artery_Tibial
AFR-like	ENSG00000242498.7	ARPIN	-0.288076	0.00542806	0.773289	0.998538	Artery_Tibial
AFR-like	ENSG00000110324.10	IL10RA	-0.287911	-0.00893645	0.773415	0.998538	Artery_Tibial
AFR-like	ENSG00000091640.7	SPAG7	-0.28785	-0.00730708	0.773462	0.998538	Artery_Tibial
AFR-like	ENSG00000172007.5	RAB33B	-0.287755	-0.0424135	0.773534	0.998538	Artery_Tibial
AFR-like	ENSG00000118960.12	HS1BP3	-0.287345	-0.0112492	0.773848	0.998538	Artery_Tibial
AFR-like	ENSG00000140395.8	WDR61	-0.28694	-0.0432673	0.774158	0.998538	Artery_Tibial
AFR-like	ENSG00000107771.15	CCSER2	-0.286684	-0.0398525	0.774354	0.998538	Artery_Tibial
AFR-like	ENSG00000267405.1	CTC-296K1.4	0.286634	0.0107817	0.774392	0.998538	Artery_Tibial
AFR-like	ENSG00000254333.1	NDST1-AS1	-0.286524	-0.00428091	0.774477	0.998538	Artery_Tibial
AFR-like	ENSG00000198715.11	GLMP	0.286522	0.0440509	0.774478	0.998538	Artery_Tibial
AFR-like	ENSG00000185860.13	CCDC190	-0.286389	-0.00875999	0.77458	0.998538	Artery_Tibial
AFR-like	ENSG00000136895.18	GARNL3	0.28636	0.0125678	0.774603	0.998538	Artery_Tibial
AFR-like	ENSG00000160194.17	NDUFV3	-0.286132	-0.00268687	0.774777	0.998538	Artery_Tibial
AFR-like	ENSG00000171903.16	CYP4F11	-0.286124	-0.00249381	0.774783	0.998538	Artery_Tibial
AFR-like	ENSG00000108829.9	LRRC59	-0.286065	-0.0720031	0.774828	0.998538	Artery_Tibial
AFR-like	ENSG00000142089.15	IFITM3	-0.285652	-0.0268194	0.775145	0.998538	Artery_Tibial
AFR-like	ENSG00000100336.17	APOL4	-0.285534	-0.00385947	0.775235	0.998538	Artery_Tibial
AFR-like	ENSG00000185043.10	CIB1	-0.285465	-0.00740035	0.775288	0.998538	Artery_Tibial
AFR-like	ENSG00000246223.8	LINC01550	0.285419	-0.00476453	0.775323	0.998538	Artery_Tibial
AFR-like	ENSG00000112592.13	TBP	-0.285377	-0.0548579	0.775356	0.998538	Artery_Tibial
AFR-like	ENSG00000155592.15	ZKSCAN2	-0.2852	-0.00798979	0.775491	0.998538	Artery_Tibial
AFR-like	ENSG00000172572.6	PDE3A	0.28518	0.00231148	0.775506	0.998538	Artery_Tibial
AFR-like	ENSG00000080007.7	DDX43	0.28518	0.00996518	0.775506	0.998538	Artery_Tibial
AFR-like	ENSG00000138111.14	MFSD13A	-0.285033	-0.00413553	0.775619	0.998538	Artery_Tibial
AFR-like	ENSG00000251562.7	MALAT1	0.284752	0.033607	0.775834	0.998538	Artery_Tibial
AFR-like	ENSG00000167395.10	ZNF646	0.284656	0.0945192	0.775907	0.998538	Artery_Tibial
AFR-like	ENSG00000137218.10	FRS3	0.284646	0.028425	0.775916	0.998538	Artery_Tibial
AFR-like	ENSG00000185917.13	SETD4	-0.284535	-0.0112048	0.776	0.998538	Artery_Tibial
AFR-like	ENSG00000149485.18	FADS1	-0.284092	-0.0256285	0.77634	0.998538	Artery_Tibial
AFR-like	ENSG00000167740.9	CYB5D2	-0.284038	-0.00298209	0.776381	0.998538	Artery_Tibial
AFR-like	ENSG00000146067.15	FAM193B	0.283983	-0.0124795	0.776423	0.998538	Artery_Tibial
AFR-like	ENSG00000095739.10	BAMBI	0.283922	0.0251519	0.77647	0.998538	Artery_Tibial
AFR-like	ENSG00000188825.13	LINC00910	0.283524	0.0374194	0.776775	0.998538	Artery_Tibial
AFR-like	ENSG00000253598.1	SLC10A5	-0.283115	-0.00374214	0.777089	0.998538	Artery_Tibial
AFR-like	ENSG00000185298.12	CCDC137	-0.283052	-0.00464808	0.777137	0.998538	Artery_Tibial
AFR-like	ENSG00000182150.15	ERCC6L2	-0.282989	-0.0101222	0.777185	0.998538	Artery_Tibial
AFR-like	ENSG00000041982.15	TNC	-0.282852	-0.0179192	0.777291	0.998538	Artery_Tibial
AFR-like	ENSG00000134291.11	TMEM106C	-0.282249	-0.0272601	0.777753	0.998538	Artery_Tibial
AFR-like	ENSG00000117477.12	CCDC181	-0.282121	0.00530847	0.77785	0.998538	Artery_Tibial
AFR-like	ENSG00000205611.4	LINC01597	-0.281998	-0.0107793	0.777945	0.998538	Artery_Tibial
AFR-like	ENSG00000240996.1	RP11-80H5.7	-0.281943	-0.0347141	0.777987	0.998538	Artery_Tibial
AFR-like	ENSG00000160072.19	ATAD3B	-0.281894	-0.00689396	0.778025	0.998538	Artery_Tibial
AFR-like	ENSG00000189077.10	TMEM120A	-0.281853	-0.0350272	0.778056	0.998538	Artery_Tibial
AFR-like	ENSG00000107099.15	DOCK8	0.28185	0.0212354	0.778059	0.998538	Artery_Tibial
AFR-like	ENSG00000141380.13	SS18	0.281673	0.0504922	0.778194	0.998538	Artery_Tibial
AFR-like	ENSG00000163536.12	SERPINI1	0.281644	0.011714	0.778216	0.998538	Artery_Tibial
AFR-like	ENSG00000141854.9	MISP3	0.281123	0.00709781	0.778616	0.998538	Artery_Tibial
AFR-like	ENSG00000160293.16	VAV2	0.280963	0.0100148	0.778739	0.998538	Artery_Tibial
AFR-like	ENSG00000135643.4	KCNMB4	-0.280675	-0.0144062	0.77896	0.998538	Artery_Tibial
AFR-like	ENSG00000155085.15	AK9	-0.280653	-0.00509866	0.778977	0.998538	Artery_Tibial
AFR-like	ENSG00000180626.9	ZNF594	0.280475	0.0132911	0.779113	0.998538	Artery_Tibial
AFR-like	ENSG00000135249.7	RINT1	0.280188	-0.01773	0.779333	0.998538	Artery_Tibial
AFR-like	ENSG00000126217.20	MCF2L	0.279993	0.00543894	0.779483	0.998538	Artery_Tibial
AFR-like	ENSG00000132274.15	TRIM22	-0.27998	-0.00547329	0.779493	0.998538	Artery_Tibial
AFR-like	ENSG00000245522.2	RP11-540A21.2	0.279961	0.01295	0.779507	0.998538	Artery_Tibial
AFR-like	ENSG00000283317.1	RP11-122G18.11	0.279956	0.00238199	0.779511	0.998538	Artery_Tibial
AFR-like	ENSG00000010810.17	FYN	-0.279607	-0.00704871	0.779779	0.998538	Artery_Tibial
AFR-like	ENSG00000169189.16	NSMCE1	0.279357	0.000596316	0.779971	0.998538	Artery_Tibial
AFR-like	ENSG00000164252.12	AGGF1	-0.279328	-0.037475	0.779993	0.998538	Artery_Tibial
AFR-like	ENSG00000105270.14	CLIP3	-0.279247	-0.00564572	0.780055	0.998538	Artery_Tibial
AFR-like	ENSG00000091409.14	ITGA6	-0.279132	-0.0096362	0.780143	0.998538	Artery_Tibial
AFR-like	ENSG00000273749.4	CYFIP1	-0.278938	-0.0266367	0.780293	0.998538	Artery_Tibial
AFR-like	ENSG00000223695.1	RP4-633O19__A.1	0.278643	0.000114304	0.780519	0.998538	Artery_Tibial
AFR-like	ENSG00000161544.9	CYGB	0.278588	0.0163638	0.780561	0.998538	Artery_Tibial
AFR-like	ENSG00000132383.11	RPA1	-0.278413	-0.0118253	0.780696	0.998538	Artery_Tibial
AFR-like	ENSG00000100075.9	SLC25A1	-0.278376	-0.0124968	0.780724	0.998538	Artery_Tibial
AFR-like	ENSG00000096872.15	IFT74	0.27831	0.00462118	0.780774	0.998538	Artery_Tibial
AFR-like	ENSG00000116957.12	TBCE	0.278308	0.0287314	0.780776	0.998538	Artery_Tibial
AFR-like	ENSG00000170242.17	USP47	0.278215	0.0424512	0.780847	0.998538	Artery_Tibial
AFR-like	ENSG00000151838.11	CCDC175	0.278093	0.00436883	0.780941	0.998538	Artery_Tibial
AFR-like	ENSG00000172123.12	SLFN12	0.278014	-0.00177057	0.781001	0.998538	Artery_Tibial
AFR-like	ENSG00000197712.11	FAM114A1	0.277956	0.0244905	0.781046	0.998538	Artery_Tibial
AFR-like	ENSG00000154478.3	GPR26	0.277792	0.00266214	0.781172	0.998538	Artery_Tibial
AFR-like	ENSG00000109814.11	UGDH	-0.277703	-0.0135765	0.78124	0.998538	Artery_Tibial
AFR-like	ENSG00000274523.4	RCC1L	-0.277627	-0.0154598	0.781299	0.998538	Artery_Tibial
AFR-like	ENSG00000162881.6	OXER1	-0.277255	-0.0119557	0.781584	0.998538	Artery_Tibial
AFR-like	ENSG00000188100.8	FAM25A	0.277162	0.00318487	0.781656	0.998538	Artery_Tibial
AFR-like	ENSG00000169507.9	SLC38A11	-0.277145	-0.00461537	0.781669	0.998538	Artery_Tibial
AFR-like	ENSG00000237310.1	GS1-124K5.4	-0.277086	-0.00632473	0.781714	0.998538	Artery_Tibial
AFR-like	ENSG00000166275.15	BORCS7	-0.276973	-0.00242051	0.781801	0.998538	Artery_Tibial
AFR-like	ENSG00000107438.8	PDLIM1	-0.276508	-0.0178187	0.782158	0.998538	Artery_Tibial
AFR-like	ENSG00000056736.9	IL17RB	-0.276108	-0.00338697	0.782465	0.998538	Artery_Tibial
AFR-like	ENSG00000137936.16	BCAR3	-0.276092	-0.00646867	0.782478	0.998538	Artery_Tibial
AFR-like	ENSG00000152492.13	CCDC50	-0.276031	-0.00483915	0.782524	0.998538	Artery_Tibial
AFR-like	ENSG00000185689.15	C6orf201	-0.276005	-0.00331893	0.782544	0.998538	Artery_Tibial
AFR-like	ENSG00000151657.11	KIN	0.275974	0.0158868	0.782568	0.998538	Artery_Tibial
AFR-like	ENSG00000141458.12	NPC1	0.275905	0.00551071	0.782621	0.998538	Artery_Tibial
AFR-like	ENSG00000226091.7	LINC00937	-0.275389	0.00173696	0.783017	0.998538	Artery_Tibial
AFR-like	ENSG00000115221.10	ITGB6	0.275271	0.00490061	0.783108	0.998538	Artery_Tibial
AFR-like	ENSG00000154654.14	NCAM2	-0.275252	-0.00324261	0.783122	0.998538	Artery_Tibial
AFR-like	ENSG00000203760.8	CENPW	0.27498	-0.0467757	0.783332	0.998538	Artery_Tibial
AFR-like	ENSG00000266472.5	MRPS21	0.274938	0.0135889	0.783364	0.998538	Artery_Tibial
AFR-like	ENSG00000148459.15	PDSS1	0.274875	-0.010802	0.783412	0.998538	Artery_Tibial
AFR-like	ENSG00000156374.14	PCGF6	-0.274865	-0.00157073	0.78342	0.998538	Artery_Tibial
AFR-like	ENSG00000113441.15	LNPEP	-0.274823	-0.012524	0.783452	0.998538	Artery_Tibial
AFR-like	ENSG00000212127.5	TAS2R14	-0.274818	-0.00564904	0.783456	0.998538	Artery_Tibial
AFR-like	ENSG00000117859.18	OSBPL9	-0.274462	-0.000164619	0.78373	0.998538	Artery_Tibial
AFR-like	ENSG00000171421.12	MRPL36	0.274362	0.0540012	0.783806	0.998538	Artery_Tibial
AFR-like	ENSG00000120071.13	KANSL1	-0.274287	-0.00674575	0.783864	0.998538	Artery_Tibial
AFR-like	ENSG00000005007.12	UPF1	0.274139	0.0208112	0.783978	0.998538	Artery_Tibial
AFR-like	ENSG00000102189.16	EEA1	-0.273886	-0.0258476	0.784172	0.998538	Artery_Tibial
AFR-like	ENSG00000109654.14	TRIM2	0.273842	0.00269414	0.784206	0.998538	Artery_Tibial
AFR-like	ENSG00000163608.14	NEPRO	0.273579	-0.000875828	0.784409	0.998538	Artery_Tibial
AFR-like	ENSG00000001461.16	NIPAL3	-0.273473	-0.00474972	0.78449	0.998538	Artery_Tibial
AFR-like	ENSG00000128536.15	CDHR3	-0.273366	-0.0157692	0.784572	0.998538	Artery_Tibial
AFR-like	ENSG00000161920.9	MED11	-0.273116	-0.0391125	0.784764	0.998538	Artery_Tibial
AFR-like	ENSG00000261037.1	CTC-471C19.1	0.272659	0.00493326	0.785116	0.998538	Artery_Tibial
AFR-like	ENSG00000138696.10	BMPR1B	-0.272594	-0.0163658	0.785165	0.998538	Artery_Tibial
AFR-like	ENSG00000154252.11	GAL3ST2	0.272545	0.00543095	0.785203	0.998538	Artery_Tibial
AFR-like	ENSG00000129116.17	PALLD	-0.272533	-0.0506438	0.785212	0.998538	Artery_Tibial
AFR-like	ENSG00000243444.7	PALM2	-0.2723	-0.00377313	0.785392	0.998538	Artery_Tibial
AFR-like	ENSG00000167984.17	NLRC3	-0.27228	-0.00360335	0.785406	0.998538	Artery_Tibial
AFR-like	ENSG00000117691.9	NENF	-0.272199	-0.0158034	0.785469	0.998538	Artery_Tibial
AFR-like	ENSG00000176273.14	SLC35G1	-0.272141	-0.00695912	0.785513	0.998538	Artery_Tibial
AFR-like	ENSG00000169271.2	HSPB3	0.272074	0.00244815	0.785565	0.998538	Artery_Tibial
AFR-like	ENSG00000204316.12	MRPL38	0.272	-0.0316036	0.785622	0.998538	Artery_Tibial
AFR-like	ENSG00000105287.12	PRKD2	-0.272	-0.00722246	0.785622	0.998538	Artery_Tibial
AFR-like	ENSG00000268655.2	CTB-60B18.10	-0.271709	-0.0402518	0.785846	0.998538	Artery_Tibial
AFR-like	ENSG00000050327.14	ARHGEF5	0.27159	-0.0222102	0.785937	0.998538	Artery_Tibial
AFR-like	ENSG00000196182.10	STK40	0.271542	0.0397947	0.785974	0.998538	Artery_Tibial
AFR-like	ENSG00000105146.12	AURKC	-0.271358	-0.00337217	0.786116	0.998538	Artery_Tibial
AFR-like	ENSG00000019169.10	MARCO	0.271084	0.00500224	0.786326	0.998538	Artery_Tibial
AFR-like	ENSG00000171055.14	FEZ2	-0.270811	-0.0273838	0.786536	0.998538	Artery_Tibial
AFR-like	ENSG00000128342.4	LIF	0.270678	0.0125923	0.786638	0.998538	Artery_Tibial
AFR-like	ENSG00000182022.17	CHST15	-0.270233	-0.00940006	0.786981	0.998538	Artery_Tibial
AFR-like	ENSG00000259417.2	LINC01314	0.270181	0.00855791	0.787021	0.998538	Artery_Tibial
AFR-like	ENSG00000172568.4	FNDC9	-0.269903	-0.00191276	0.787235	0.998538	Artery_Tibial
AFR-like	ENSG00000106631.8	MYL7	-0.269725	-0.0176711	0.787372	0.998538	Artery_Tibial
AFR-like	ENSG00000117335.19	CD46	0.269531	0.00423319	0.787521	0.998538	Artery_Tibial
AFR-like	ENSG00000135269.17	TES	-0.269475	-0.0100418	0.787564	0.998538	Artery_Tibial
AFR-like	ENSG00000022556.15	NLRP2	0.269375	0.0089955	0.787641	0.998538	Artery_Tibial
AFR-like	ENSG00000128739.21	SNRPN	-0.269305	-0.0268569	0.787695	0.998538	Artery_Tibial
AFR-like	ENSG00000112304.10	ACOT13	0.269098	0.0274674	0.787854	0.998538	Artery_Tibial
AFR-like	ENSG00000074219.13	TEAD2	0.269038	0.01505	0.7879	0.998538	Artery_Tibial
AFR-like	ENSG00000130529.15	TRPM4	-0.269002	-0.00608881	0.787928	0.998538	Artery_Tibial
AFR-like	ENSG00000137501.17	SYTL2	-0.268994	-0.0221226	0.787934	0.998538	Artery_Tibial
AFR-like	ENSG00000197619.13	ZNF615	-0.268532	-0.0413196	0.78829	0.998538	Artery_Tibial
AFR-like	ENSG00000248441.6	LINC01197	-0.268468	-0.00214612	0.788339	0.998538	Artery_Tibial
AFR-like	ENSG00000226237.1	GAS1RR	-0.268279	-0.00199648	0.788485	0.998538	Artery_Tibial
AFR-like	ENSG00000171812.12	COL8A2	-0.268166	-0.027396	0.788572	0.998538	Artery_Tibial
AFR-like	ENSG00000176428.5	VPS37D	0.268147	0.00360813	0.788586	0.998538	Artery_Tibial
AFR-like	ENSG00000189091.12	SF3B3	0.267995	0.00854337	0.788703	0.998538	Artery_Tibial
AFR-like	ENSG00000167461.11	RAB8A	0.267945	0.0162608	0.788741	0.998538	Artery_Tibial
AFR-like	ENSG00000168546.10	GFRA2	-0.267917	0.00532684	0.788764	0.998538	Artery_Tibial
AFR-like	ENSG00000187987.9	ZSCAN23	-0.267849	-0.00394358	0.788816	0.998538	Artery_Tibial
AFR-like	ENSG00000002834.17	LASP1	0.267552	0.0341736	0.789045	0.998538	Artery_Tibial
AFR-like	ENSG00000168993.14	CPLX1	0.267486	0.00548477	0.789095	0.998538	Artery_Tibial
AFR-like	ENSG00000172995.16	ARPP21	-0.267362	-0.00248313	0.78919	0.998538	Artery_Tibial
AFR-like	ENSG00000144224.16	UBXN4	-0.267098	-0.0244454	0.789394	0.998538	Artery_Tibial
AFR-like	ENSG00000179588.8	ZFPM1	0.267093	0.0279751	0.789397	0.998538	Artery_Tibial
AFR-like	ENSG00000155508.13	CNOT8	-0.267089	-0.00690801	0.789401	0.998538	Artery_Tibial
AFR-like	ENSG00000113851.14	CRBN	0.267003	0.0147875	0.789467	0.998538	Artery_Tibial
AFR-like	ENSG00000176222.8	ZNF404	0.266678	0.00405292	0.789717	0.998538	Artery_Tibial
AFR-like	ENSG00000268707.1	RP11-247A12.7	0.266572	0.0107954	0.789798	0.998538	Artery_Tibial
AFR-like	ENSG00000132970.12	WASF3	0.266471	0.00783984	0.789877	0.998538	Artery_Tibial
AFR-like	ENSG00000121057.12	AKAP1	0.266431	0.0153671	0.789907	0.998538	Artery_Tibial
AFR-like	ENSG00000137414.5	FAM8A1	0.266408	0.0116962	0.789925	0.998538	Artery_Tibial
AFR-like	ENSG00000129422.14	MTUS1	-0.266322	-0.013869	0.789991	0.998538	Artery_Tibial
AFR-like	ENSG00000239704.10	CDRT4	-0.266272	-0.00176615	0.790029	0.998538	Artery_Tibial
AFR-like	ENSG00000174007.7	CEP19	0.26611	0.000551384	0.790154	0.998538	Artery_Tibial
AFR-like	ENSG00000133316.15	WDR74	0.266072	0.0086759	0.790183	0.998538	Artery_Tibial
AFR-like	ENSG00000136271.10	DDX56	-0.266059	-0.00199272	0.790194	0.998538	Artery_Tibial
AFR-like	ENSG00000118898.15	PPL	-0.266045	-0.0275247	0.790205	0.998538	Artery_Tibial
AFR-like	ENSG00000131378.13	RFTN1	-0.26588	-0.00288181	0.790332	0.998538	Artery_Tibial
AFR-like	ENSG00000005020.12	SKAP2	-0.265558	-0.0311118	0.79058	0.998538	Artery_Tibial
AFR-like	ENSG00000163155.11	LYSMD1	0.265521	0.00208042	0.790608	0.998538	Artery_Tibial
AFR-like	ENSG00000119969.14	HELLS	0.265475	0.0112216	0.790644	0.998538	Artery_Tibial
AFR-like	ENSG00000146918.19	NCAPG2	-0.265234	-0.00445823	0.79083	0.998538	Artery_Tibial
AFR-like	ENSG00000232653.8	GOLGA8N	0.264978	0.00355203	0.791027	0.998538	Artery_Tibial
AFR-like	ENSG00000101407.12	TTI1	-0.264908	-0.0323147	0.79108	0.998538	Artery_Tibial
AFR-like	ENSG00000125445.10	MRPS7	-0.264865	-0.0129106	0.791114	0.998538	Artery_Tibial
AFR-like	ENSG00000158483.15	FAM86C1	-0.264785	-0.000871003	0.791175	0.998538	Artery_Tibial
AFR-like	ENSG00000121064.12	SCPEP1	-0.264758	-0.00950853	0.791196	0.998538	Artery_Tibial
AFR-like	ENSG00000167186.10	COQ7	0.264722	0.013966	0.791224	0.998538	Artery_Tibial
AFR-like	ENSG00000198246.7	SLC29A3	-0.264625	-0.00838788	0.791298	0.998538	Artery_Tibial
AFR-like	ENSG00000125731.12	SH2D3A	0.264529	0.00198824	0.791373	0.998538	Artery_Tibial
AFR-like	ENSG00000152128.13	TMEM163	-0.264423	-0.00372769	0.791454	0.998538	Artery_Tibial
AFR-like	ENSG00000269930.1	RP11-932O9.9	0.264339	0.00888508	0.791519	0.998538	Artery_Tibial
AFR-like	ENSG00000122958.14	VPS26A	-0.263987	-0.000318807	0.79179	0.998538	Artery_Tibial
AFR-like	ENSG00000214087.8	ARL16	-0.263135	-0.00206731	0.792446	0.998538	Artery_Tibial
AFR-like	ENSG00000134644.15	PUM1	0.262811	0.0393238	0.792696	0.998538	Artery_Tibial
AFR-like	ENSG00000160588.9	MPZL3	0.262807	0.0161789	0.7927	0.998538	Artery_Tibial
AFR-like	ENSG00000129003.15	VPS13C	0.262419	0.0106701	0.792999	0.998538	Artery_Tibial
AFR-like	ENSG00000145214.13	DGKQ	-0.262357	0.000191716	0.793046	0.998538	Artery_Tibial
AFR-like	ENSG00000196458.10	ZNF605	0.262334	0.00537169	0.793064	0.998538	Artery_Tibial
AFR-like	ENSG00000161714.11	PLCD3	0.262317	0.00554306	0.793077	0.998538	Artery_Tibial
AFR-like	ENSG00000214029.4	ZNF891	-0.262286	-0.0149826	0.793101	0.998538	Artery_Tibial
AFR-like	ENSG00000122970.15	IFT81	-0.261946	-0.0269633	0.793363	0.998538	Artery_Tibial
AFR-like	ENSG00000115353.10	TACR1	-0.26154	-0.00334826	0.793676	0.998538	Artery_Tibial
AFR-like	ENSG00000132259.12	CNGA4	0.261116	0.00277009	0.794003	0.998538	Artery_Tibial
AFR-like	ENSG00000100453.12	GZMB	0.260771	0.0146585	0.794269	0.998538	Artery_Tibial
AFR-like	ENSG00000152475.6	ZNF837	-0.260767	-0.00499831	0.794272	0.998538	Artery_Tibial
AFR-like	ENSG00000104312.7	RIPK2	-0.260556	-0.018485	0.794435	0.998538	Artery_Tibial
AFR-like	ENSG00000163521.15	GLB1L	0.260039	0.00466294	0.794834	0.998538	Artery_Tibial
AFR-like	ENSG00000031081.10	ARHGAP31	-0.259982	-0.0155972	0.794878	0.998538	Artery_Tibial
AFR-like	ENSG00000205403.12	CFI	-0.259803	-0.0738526	0.795016	0.998538	Artery_Tibial
AFR-like	ENSG00000138411.10	HECW2	-0.259698	-0.00490704	0.795096	0.998538	Artery_Tibial
AFR-like	ENSG00000176171.11	BNIP3	-0.259615	-0.0172109	0.795161	0.998538	Artery_Tibial
AFR-like	ENSG00000119383.19	PTPA	0.259589	0.00753937	0.795181	0.998538	Artery_Tibial
AFR-like	ENSG00000144791.9	LIMD1	0.259269	0.00747657	0.795427	0.998538	Artery_Tibial
AFR-like	ENSG00000206579.8	XKR4	0.259262	0.0236866	0.795433	0.998538	Artery_Tibial
AFR-like	ENSG00000257894.2	RP1-78O14.1	-0.259064	-0.0265379	0.795586	0.998538	Artery_Tibial
AFR-like	ENSG00000120645.11	IQSEC3	-0.258843	-0.00985519	0.795757	0.998538	Artery_Tibial
AFR-like	ENSG00000131389.16	SLC6A6	-0.258738	0.00627216	0.795837	0.998538	Artery_Tibial
AFR-like	ENSG00000162889.10	MAPKAPK2	-0.258691	-0.0265487	0.795874	0.998538	Artery_Tibial
AFR-like	ENSG00000137225.12	CAPN11	-0.258508	-0.0110088	0.796015	0.998538	Artery_Tibial
AFR-like	ENSG00000136161.12	RCBTB2	0.257759	0.0100401	0.796593	0.998538	Artery_Tibial
AFR-like	ENSG00000166326.6	TRIM44	-0.257636	-0.0129436	0.796688	0.998538	Artery_Tibial
AFR-like	ENSG00000162971.10	TYW5	0.257632	0.0206735	0.796691	0.998538	Artery_Tibial
AFR-like	ENSG00000220008.3	LINGO3	-0.257385	-0.0425641	0.796881	0.998538	Artery_Tibial
AFR-like	ENSG00000123191.14	ATP7B	-0.257265	-0.00406011	0.796974	0.998538	Artery_Tibial
AFR-like	ENSG00000196268.11	ZNF493	0.256864	0.0213799	0.797284	0.998538	Artery_Tibial
AFR-like	ENSG00000164342.12	TLR3	-0.256798	-0.0127192	0.797335	0.998538	Artery_Tibial
AFR-like	ENSG00000179152.19	TCAIM	-0.256525	-0.0465639	0.797546	0.998538	Artery_Tibial
AFR-like	ENSG00000170542.5	SERPINB9	-0.256342	-0.00489419	0.797687	0.998538	Artery_Tibial
AFR-like	ENSG00000023608.4	SNAPC1	-0.256167	-0.0187193	0.797822	0.998538	Artery_Tibial
AFR-like	ENSG00000063127.15	SLC6A16	0.255779	0.00925862	0.798121	0.998538	Artery_Tibial
AFR-like	ENSG00000244411.3	KRTAP5-7	0.255578	0.0147796	0.798277	0.998538	Artery_Tibial
AFR-like	ENSG00000105968.18	H2AFV	0.255404	-0.00603603	0.798411	0.998538	Artery_Tibial
AFR-like	ENSG00000005812.10	FBXL3	-0.255051	-0.0120369	0.798684	0.998538	Artery_Tibial
AFR-like	ENSG00000155463.12	OXA1L	0.254994	0.00701166	0.798728	0.998538	Artery_Tibial
AFR-like	ENSG00000011376.9	LARS2	0.254892	0.0117789	0.798807	0.998538	Artery_Tibial
AFR-like	ENSG00000124508.16	BTN2A2	-0.25485	-0.00064085	0.798839	0.998538	Artery_Tibial
AFR-like	ENSG00000054965.10	FAM168A	-0.254821	-0.0346615	0.798862	0.998538	Artery_Tibial
AFR-like	ENSG00000179071.4	CCDC89	0.254809	0.00819191	0.798871	0.998538	Artery_Tibial
AFR-like	ENSG00000235098.8	ANKRD65	0.254667	0.00467145	0.79898	0.998538	Artery_Tibial
AFR-like	ENSG00000271743.1	CTD-2541M15.3	-0.25463	-0.004172	0.799009	0.998538	Artery_Tibial
AFR-like	ENSG00000225399.4	RP11-3B7.1	0.254497	0.00448676	0.799112	0.998538	Artery_Tibial
AFR-like	ENSG00000140043.11	PTGR2	-0.254395	-0.0019772	0.79919	0.998538	Artery_Tibial
AFR-like	ENSG00000177666.16	PNPLA2	-0.254188	-0.0134126	0.799351	0.998538	Artery_Tibial
AFR-like	ENSG00000182117.5	NOP10	0.25385	0.00585964	0.799612	0.998538	Artery_Tibial
AFR-like	ENSG00000145919.10	BOD1	-0.253571	0.0137943	0.799827	0.998538	Artery_Tibial
AFR-like	ENSG00000166938.12	DIS3L	0.253035	0.00242861	0.800241	0.998538	Artery_Tibial
AFR-like	ENSG00000062598.17	ELMO2	-0.253027	-0.0260137	0.800248	0.998538	Artery_Tibial
AFR-like	ENSG00000130035.6	GALNT8	0.252946	0.00455149	0.80031	0.998538	Artery_Tibial
AFR-like	ENSG00000187068.2	C3orf70	-0.252841	-0.0206792	0.800391	0.998538	Artery_Tibial
AFR-like	ENSG00000150938.9	CRIM1	-0.252837	-0.0105241	0.800394	0.998538	Artery_Tibial
AFR-like	ENSG00000085982.13	USP40	-0.252483	-0.0162563	0.800668	0.998538	Artery_Tibial
AFR-like	ENSG00000164118.12	CEP44	-0.252472	-0.00773819	0.800676	0.998538	Artery_Tibial
AFR-like	ENSG00000100053.9	CRYBB3	-0.252398	-0.000991539	0.800734	0.998538	Artery_Tibial
AFR-like	ENSG00000212864.3	RNF208	0.252263	0.015749	0.800838	0.998538	Artery_Tibial
AFR-like	ENSG00000141527.16	CARD14	0.252216	0.0170824	0.800874	0.998538	Artery_Tibial
AFR-like	ENSG00000145358.6	DDIT4L	-0.252061	-0.00668028	0.800994	0.998538	Artery_Tibial
AFR-like	ENSG00000242715.7	CCDC169	0.251451	0.00623661	0.801465	0.998538	Artery_Tibial
AFR-like	ENSG00000228672.3	PROB1	-0.251442	-0.00643353	0.801473	0.998538	Artery_Tibial
AFR-like	ENSG00000077454.15	LRCH4	0.251394	0.00781577	0.801509	0.998538	Artery_Tibial
AFR-like	ENSG00000125482.12	TTF1	-0.251342	-0.0154777	0.80155	0.998538	Artery_Tibial
AFR-like	ENSG00000172497.8	ACOT12	0.251276	0.0109815	0.8016	0.998538	Artery_Tibial
AFR-like	ENSG00000170899.10	GSTA4	0.251244	0.00372756	0.801625	0.998538	Artery_Tibial
AFR-like	ENSG00000204923.3	FBXO48	-0.2512	-0.02721	0.80166	0.998538	Artery_Tibial
AFR-like	ENSG00000100997.18	ABHD12	0.251157	0.00487919	0.801692	0.998538	Artery_Tibial
AFR-like	ENSG00000143753.12	DEGS1	0.25088	0.00832185	0.801907	0.998538	Artery_Tibial
AFR-like	ENSG00000183309.11	ZNF623	0.250836	0.0430604	0.801941	0.998538	Artery_Tibial
AFR-like	ENSG00000273923.1	CTD-2536I1.3	-0.250744	-0.00368624	0.802012	0.998538	Artery_Tibial
AFR-like	ENSG00000173714.7	WFIKKN2	0.250722	0.0202305	0.802029	0.998538	Artery_Tibial
AFR-like	ENSG00000213689.11	TREX1	-0.250709	-0.00507944	0.802039	0.998538	Artery_Tibial
AFR-like	ENSG00000170011.13	MYRIP	-0.250438	-0.0160037	0.802249	0.998538	Artery_Tibial
AFR-like	ENSG00000250786.1	SNHG18	-0.250025	0.00275055	0.802568	0.998538	Artery_Tibial
AFR-like	ENSG00000014914.20	MTMR11	-0.249983	-0.0196541	0.802601	0.998538	Artery_Tibial
AFR-like	ENSG00000183527.11	PSMG1	0.249958	0.000899826	0.80262	0.998538	Artery_Tibial
AFR-like	ENSG00000170627.10	GTSF1	-0.249845	-0.00237721	0.802707	0.998538	Artery_Tibial
AFR-like	ENSG00000154511.11	FAM69A	-0.24982	-0.00239791	0.802726	0.998538	Artery_Tibial
AFR-like	ENSG00000272716.1	RP11-563N4.1	-0.249459	-0.0251281	0.803006	0.998538	Artery_Tibial
AFR-like	ENSG00000198131.13	ZNF544	0.249374	0.0032689	0.803071	0.998538	Artery_Tibial
AFR-like	ENSG00000154917.10	RAB6B	0.249275	-0.000451668	0.803148	0.998538	Artery_Tibial
AFR-like	ENSG00000219545.11	UMAD1	-0.249207	-0.00886515	0.8032	0.998538	Artery_Tibial
AFR-like	ENSG00000221923.8	ZNF880	-0.249101	-0.00129262	0.803283	0.998538	Artery_Tibial
AFR-like	ENSG00000118564.14	FBXL5	0.248982	-0.0152494	0.803375	0.998538	Artery_Tibial
AFR-like	ENSG00000174705.12	SH3PXD2B	-0.248967	-0.0161723	0.803386	0.998538	Artery_Tibial
AFR-like	ENSG00000140983.13	RHOT2	0.248937	0.0199177	0.803409	0.998538	Artery_Tibial
AFR-like	ENSG00000240405.5	SAMMSON	-0.248784	-0.00339575	0.803528	0.998538	Artery_Tibial
AFR-like	ENSG00000198169.8	ZNF251	0.248673	0.0170383	0.803614	0.998538	Artery_Tibial
AFR-like	ENSG00000144847.12	IGSF11	0.24861	0.0114108	0.803662	0.998538	Artery_Tibial
AFR-like	ENSG00000188070.9	C11orf95	-0.248317	-0.00545761	0.803889	0.998538	Artery_Tibial
AFR-like	ENSG00000161981.10	SNRNP25	0.248199	0.00245663	0.803981	0.998538	Artery_Tibial
AFR-like	ENSG00000239998.5	LILRA2	-0.247901	-0.0062417	0.804211	0.998538	Artery_Tibial
AFR-like	ENSG00000198483.12	ANKRD35	-0.247751	-0.016883	0.804327	0.998538	Artery_Tibial
AFR-like	ENSG00000132613.14	MTSS1L	0.247627	0.0884034	0.804423	0.998538	Artery_Tibial
AFR-like	ENSG00000131845.14	ZNF304	-0.247393	-0.00554084	0.804604	0.998538	Artery_Tibial
AFR-like	ENSG00000011295.15	TTC19	-0.247295	-0.00791183	0.80468	0.998538	Artery_Tibial
AFR-like	ENSG00000136108.14	CKAP2	0.247195	0.00353538	0.804757	0.998538	Artery_Tibial
AFR-like	ENSG00000204209.11	DAXX	-0.246899	0.0172086	0.804986	0.998538	Artery_Tibial
AFR-like	ENSG00000135297.15	MTO1	0.246844	0.0102416	0.805029	0.998538	Artery_Tibial
AFR-like	ENSG00000259763.1	LINC02157	0.246836	0.00290466	0.805035	0.998538	Artery_Tibial
AFR-like	ENSG00000272667.1	RP11-395A13.2	-0.246586	-0.0080299	0.805228	0.998538	Artery_Tibial
AFR-like	ENSG00000100380.13	ST13	-0.246425	-0.0124723	0.805353	0.998538	Artery_Tibial
AFR-like	ENSG00000145390.11	USP53	0.246255	0.0214683	0.805485	0.998538	Artery_Tibial
AFR-like	ENSG00000228043.5	AC097721.2	0.246189	0.0045242	0.805536	0.998538	Artery_Tibial
AFR-like	ENSG00000223891.5	OSER1-AS1	-0.246176	-0.00757745	0.805546	0.998538	Artery_Tibial
AFR-like	ENSG00000167766.18	ZNF83	-0.246113	-0.00548795	0.805595	0.998538	Artery_Tibial
AFR-like	ENSG00000096093.15	EFHC1	0.246109	0.00504436	0.805598	0.998538	Artery_Tibial
AFR-like	ENSG00000260302.1	RP11-973H7.1	-0.245893	0.000496823	0.805765	0.998538	Artery_Tibial
AFR-like	ENSG00000161016.17	RPL8	0.245788	0.00598326	0.805846	0.998538	Artery_Tibial
AFR-like	ENSG00000168952.15	STXBP6	0.245529	0.0189365	0.806047	0.998538	Artery_Tibial
AFR-like	ENSG00000159259.7	CHAF1B	-0.245168	-0.0134491	0.806327	0.998538	Artery_Tibial
AFR-like	ENSG00000142552.7	RCN3	-0.24507	0.000735253	0.806402	0.998538	Artery_Tibial
AFR-like	ENSG00000144320.13	LNPK	0.244801	0.00417669	0.80661	0.998538	Artery_Tibial
AFR-like	ENSG00000139684.13	ESD	-0.244754	-0.0170695	0.806647	0.998538	Artery_Tibial
AFR-like	ENSG00000138448.11	ITGAV	-0.244729	-0.0198625	0.806666	0.998538	Artery_Tibial
AFR-like	ENSG00000152078.9	TMEM56	0.244585	0.00676584	0.806777	0.998538	Artery_Tibial
AFR-like	ENSG00000116157.5	GPX7	0.244457	0.00176551	0.806877	0.998538	Artery_Tibial
AFR-like	ENSG00000116675.15	DNAJC6	0.244362	0.0209954	0.80695	0.998538	Artery_Tibial
AFR-like	ENSG00000130638.16	ATXN10	-0.244192	-0.0102074	0.807082	0.998538	Artery_Tibial
AFR-like	ENSG00000079257.7	LXN	0.243841	0.00830511	0.807354	0.998538	Artery_Tibial
AFR-like	ENSG00000070476.14	ZXDC	-0.243656	-0.00348794	0.807497	0.998538	Artery_Tibial
AFR-like	ENSG00000226686.7	LINC01535	-0.243374	-0.00242923	0.807715	0.998538	Artery_Tibial
AFR-like	ENSG00000129347.19	KRI1	-0.243321	-0.00320894	0.807757	0.998538	Artery_Tibial
AFR-like	ENSG00000198825.12	INPP5F	-0.243229	-0.0111153	0.807828	0.998538	Artery_Tibial
AFR-like	ENSG00000203705.10	TATDN3	-0.243186	-0.00632266	0.807861	0.998538	Artery_Tibial
AFR-like	ENSG00000187051.8	RPS19BP1	-0.243018	-0.123816	0.807991	0.998538	Artery_Tibial
AFR-like	ENSG00000182919.14	C11orf54	-0.242791	-0.00202889	0.808167	0.998538	Artery_Tibial
AFR-like	ENSG00000170653.18	ATF7	-0.242778	-0.0582516	0.808177	0.998538	Artery_Tibial
AFR-like	ENSG00000249459.8	ZNF286B	0.242774	0.00429955	0.80818	0.998538	Artery_Tibial
AFR-like	ENSG00000217930.7	PAM16	-0.242407	0.00348642	0.808465	0.998538	Artery_Tibial
AFR-like	ENSG00000160746.12	ANO10	0.241846	-0.00425689	0.8089	0.998538	Artery_Tibial
AFR-like	ENSG00000183605.16	SFXN4	0.24157	0.00132687	0.809113	0.998538	Artery_Tibial
AFR-like	ENSG00000235271.5	LINC01422	-0.241378	-0.00435391	0.809262	0.998538	Artery_Tibial
AFR-like	ENSG00000271820.1	RP5-894D12.5	-0.241365	-0.0049741	0.809272	0.998538	Artery_Tibial
AFR-like	ENSG00000136045.11	PWP1	0.241318	0.0196568	0.809309	0.998538	Artery_Tibial
AFR-like	ENSG00000048392.11	RRM2B	0.241276	0.00216392	0.809341	0.998538	Artery_Tibial
AFR-like	ENSG00000186765.11	FSCN2	0.241074	0.00274238	0.809498	0.998538	Artery_Tibial
AFR-like	ENSG00000057019.15	DCBLD2	0.240859	-0.00135367	0.809664	0.998538	Artery_Tibial
AFR-like	ENSG00000129484.13	PARP2	-0.24081	-0.0198585	0.809702	0.998538	Artery_Tibial
AFR-like	ENSG00000197558.11	SSPO	-0.240698	0.0138113	0.809789	0.998538	Artery_Tibial
AFR-like	ENSG00000139651.10	ZNF740	-0.240673	-0.00764138	0.809808	0.998538	Artery_Tibial
AFR-like	ENSG00000132953.16	XPO4	-0.240649	-0.0139937	0.809827	0.998538	Artery_Tibial
AFR-like	ENSG00000173598.13	NUDT4	-0.24046	-0.00274095	0.809974	0.998538	Artery_Tibial
AFR-like	ENSG00000170892.10	TSEN34	0.240377	0.00629934	0.810038	0.998538	Artery_Tibial
AFR-like	ENSG00000096968.13	JAK2	-0.240287	-0.0258842	0.810107	0.998538	Artery_Tibial
AFR-like	ENSG00000137841.11	PLCB2	-0.24004	-0.0166035	0.810299	0.998538	Artery_Tibial
AFR-like	ENSG00000126803.9	HSPA2	0.239953	-0.0023789	0.810367	0.998538	Artery_Tibial
AFR-like	ENSG00000006125.17	AP2B1	0.23973	0.0691399	0.810539	0.998538	Artery_Tibial
AFR-like	ENSG00000013573.16	DDX11	0.239641	0.00117311	0.810609	0.998538	Artery_Tibial
AFR-like	ENSG00000113558.18	SKP1	-0.239633	0.0100249	0.810615	0.998538	Artery_Tibial
AFR-like	ENSG00000100439.10	ABHD4	-0.239551	-0.0111595	0.810678	0.998538	Artery_Tibial
AFR-like	ENSG00000119242.8	CCDC92	-0.239461	-0.0296306	0.810748	0.998538	Artery_Tibial
AFR-like	ENSG00000140474.12	ULK3	0.239457	-0.00141975	0.810751	0.998538	Artery_Tibial
AFR-like	ENSG00000181610.12	MRPS23	0.239406	0.0207845	0.810791	0.998538	Artery_Tibial
AFR-like	ENSG00000100889.11	PCK2	-0.239365	-0.00312598	0.810823	0.998538	Artery_Tibial
AFR-like	ENSG00000184949.15	FAM227A	0.239359	0.00465719	0.810827	0.998538	Artery_Tibial
AFR-like	ENSG00000280719.1	PCAT5	-0.239305	-0.0339705	0.810869	0.998538	Artery_Tibial
AFR-like	ENSG00000164742.14	ADCY1	-0.23911	-0.0100466	0.81102	0.998538	Artery_Tibial
AFR-like	ENSG00000155542.11	SETD9	0.238635	0.00123511	0.811388	0.998538	Artery_Tibial
AFR-like	ENSG00000197599.12	CCDC154	0.23862	0.00445846	0.8114	0.998538	Artery_Tibial
AFR-like	ENSG00000163820.14	FYCO1	0.238574	0.00370875	0.811436	0.998538	Artery_Tibial
AFR-like	ENSG00000118432.12	CNR1	0.238513	-0.011283	0.811483	0.998538	Artery_Tibial
AFR-like	ENSG00000146733.13	PSPH	0.238466	0.00211191	0.81152	0.998538	Artery_Tibial
AFR-like	ENSG00000154305.16	MIA3	-0.238368	-0.041359	0.811596	0.998538	Artery_Tibial
AFR-like	ENSG00000132563.15	REEP2	-0.23817	-0.0102685	0.811749	0.998538	Artery_Tibial
AFR-like	ENSG00000184903.9	IMMP2L	-0.237966	-0.0123004	0.811907	0.998538	Artery_Tibial
AFR-like	ENSG00000070882.12	OSBPL3	0.237868	-0.013626	0.811983	0.998538	Artery_Tibial
AFR-like	ENSG00000115705.20	TPO	0.237744	0.0142744	0.81208	0.998538	Artery_Tibial
AFR-like	ENSG00000214753.2	HNRNPUL2	0.237411	0.0509779	0.812338	0.998538	Artery_Tibial
AFR-like	ENSG00000111801.15	BTN3A3	0.237232	0.0372704	0.812477	0.998538	Artery_Tibial
AFR-like	ENSG00000148690.11	FRA10AC1	-0.237112	3.46087e-05	0.81257	0.998538	Artery_Tibial
AFR-like	ENSG00000177119.15	ANO6	0.236962	-0.0284985	0.812686	0.998538	Artery_Tibial
AFR-like	ENSG00000132256.18	TRIM5	-0.236782	-0.00755109	0.812826	0.998538	Artery_Tibial
AFR-like	ENSG00000172594.12	SMPDL3A	-0.23673	-0.0116174	0.812867	0.998538	Artery_Tibial
AFR-like	ENSG00000160285.14	LSS	0.236485	-0.000962997	0.813057	0.998538	Artery_Tibial
AFR-like	ENSG00000198520.10	C1orf228	-0.236143	-0.0143202	0.813322	0.998538	Artery_Tibial
AFR-like	ENSG00000146707.14	POMZP3	0.23599	0.00290845	0.813441	0.998538	Artery_Tibial
AFR-like	ENSG00000104774.12	MAN2B1	0.235847	0.0229135	0.813551	0.998538	Artery_Tibial
AFR-like	ENSG00000143126.7	CELSR2	0.235806	0.0136919	0.813583	0.998538	Artery_Tibial
AFR-like	ENSG00000110719.9	TCIRG1	0.235806	0.0335869	0.813583	0.998538	Artery_Tibial
AFR-like	ENSG00000182768.8	NGRN	0.235767	0.0231889	0.813613	0.998538	Artery_Tibial
AFR-like	ENSG00000215244.2	RP11-563J2.2	0.235718	0.00404825	0.813651	0.998538	Artery_Tibial
AFR-like	ENSG00000075826.16	SEC31B	0.235711	0.00170343	0.813657	0.998538	Artery_Tibial
AFR-like	ENSG00000122008.15	POLK	-0.235402	0.0109352	0.813897	0.998538	Artery_Tibial
AFR-like	ENSG00000100884.9	CPNE6	-0.235291	-0.00323561	0.813983	0.998538	Artery_Tibial
AFR-like	ENSG00000028310.17	BRD9	-0.235265	0.0082502	0.814003	0.998538	Artery_Tibial
AFR-like	ENSG00000136816.15	TOR1B	0.235152	0.00306675	0.814091	0.998538	Artery_Tibial
AFR-like	ENSG00000145723.16	GIN1	-0.235136	-0.00359012	0.814104	0.998538	Artery_Tibial
AFR-like	ENSG00000167941.2	SOST	-0.235131	-0.00343294	0.814107	0.998538	Artery_Tibial
AFR-like	ENSG00000103199.13	ZNF500	-0.235117	-0.00327167	0.814118	0.998538	Artery_Tibial
AFR-like	ENSG00000158856.17	DMTN	-0.23506	-0.00047128	0.814162	0.998538	Artery_Tibial
AFR-like	ENSG00000112149.9	CD83	0.235017	0.0583983	0.814196	0.998538	Artery_Tibial
AFR-like	ENSG00000155265.10	GOLGA7B	-0.234481	-0.00300799	0.814611	0.998538	Artery_Tibial
AFR-like	ENSG00000108821.13	COL1A1	0.234328	0.0159488	0.81473	0.998538	Artery_Tibial
AFR-like	ENSG00000162434.11	JAK1	-0.234208	-0.0161565	0.814824	0.998538	Artery_Tibial
AFR-like	ENSG00000133104.12	SPG20	-0.234114	-0.00605823	0.814897	0.998538	Artery_Tibial
AFR-like	ENSG00000154479.12	CCDC173	-0.23396	-0.00341796	0.815016	0.998538	Artery_Tibial
AFR-like	ENSG00000132840.9	BHMT2	0.233807	-0.00283215	0.815135	0.998538	Artery_Tibial
AFR-like	ENSG00000119720.17	NRDE2	-0.23378	-0.0138321	0.815156	0.998538	Artery_Tibial
AFR-like	ENSG00000116198.12	CEP104	0.233751	0.00973779	0.815179	0.998538	Artery_Tibial
AFR-like	ENSG00000259865.1	RP11-488L18.10	0.233653	0.00546419	0.815254	0.998538	Artery_Tibial
AFR-like	ENSG00000152931.7	PART1	-0.233625	-0.0133035	0.815276	0.998538	Artery_Tibial
AFR-like	ENSG00000108671.9	PSMD11	-0.233571	-0.0415812	0.815318	0.998538	Artery_Tibial
AFR-like	ENSG00000170271.10	FAXDC2	0.233237	0.000893205	0.815578	0.998538	Artery_Tibial
AFR-like	ENSG00000221983.7	UBA52	-0.23304	-0.0149314	0.815731	0.998538	Artery_Tibial
AFR-like	ENSG00000204682.5	CASC10	-0.23282	-0.0290686	0.815901	0.998538	Artery_Tibial
AFR-like	ENSG00000178386.12	ZNF223	-0.232814	0.0023182	0.815906	0.998538	Artery_Tibial
AFR-like	ENSG00000244219.6	GS1-259H13.2	-0.232313	-0.00486693	0.816295	0.998538	Artery_Tibial
AFR-like	ENSG00000110536.13	PTPMT1	-0.231963	-0.0133376	0.816567	0.998538	Artery_Tibial
AFR-like	ENSG00000157017.15	GHRL	0.231943	0.00322573	0.816582	0.998538	Artery_Tibial
AFR-like	ENSG00000096070.19	BRPF3	-0.231519	0.0203081	0.816912	0.998538	Artery_Tibial
AFR-like	ENSG00000182087.12	TMEM259	-0.231285	-0.025771	0.817094	0.998538	Artery_Tibial
AFR-like	ENSG00000095303.14	PTGS1	-0.231233	-0.0118805	0.817134	0.998538	Artery_Tibial
AFR-like	ENSG00000152779.13	SLC16A12	-0.231002	-0.0156092	0.817313	0.998538	Artery_Tibial
AFR-like	ENSG00000129673.9	AANAT	0.230894	0.00572955	0.817397	0.998538	Artery_Tibial
AFR-like	ENSG00000235641.4	LINC00484	0.230855	0.0314335	0.817428	0.998538	Artery_Tibial
AFR-like	ENSG00000146909.7	NOM1	-0.230789	0.0020634	0.817479	0.998538	Artery_Tibial
AFR-like	ENSG00000174132.8	FAM174A	0.230419	0.00583007	0.817767	0.998538	Artery_Tibial
AFR-like	ENSG00000048140.17	TSPAN17	-0.230379	-0.00491742	0.817798	0.998538	Artery_Tibial
AFR-like	ENSG00000134262.12	AP4B1	-0.23024	-0.00180116	0.817905	0.998538	Artery_Tibial
AFR-like	ENSG00000282556.1	RP11-304C12.5	-0.230177	-0.0194993	0.817954	0.998538	Artery_Tibial
AFR-like	ENSG00000206560.11	ANKRD28	0.23006	0.0081541	0.818046	0.998538	Artery_Tibial
AFR-like	ENSG00000183087.14	GAS6	0.230044	0.0179937	0.818058	0.998538	Artery_Tibial
AFR-like	ENSG00000174282.11	ZBTB4	0.229951	0.0150947	0.81813	0.998538	Artery_Tibial
AFR-like	ENSG00000140199.11	SLC12A6	-0.229618	-0.0116619	0.818388	0.998538	Artery_Tibial
AFR-like	ENSG00000163902.11	RPN1	0.229335	0.00533647	0.818609	0.998538	Artery_Tibial
AFR-like	ENSG00000260136.5	CTD-2270L9.4	-0.229306	-0.013712	0.818631	0.998538	Artery_Tibial
AFR-like	ENSG00000151067.21	CACNA1C	-0.229097	-0.0133587	0.818793	0.998538	Artery_Tibial
AFR-like	ENSG00000128965.11	CHAC1	0.229031	0.0171723	0.818845	0.998538	Artery_Tibial
AFR-like	ENSG00000116031.8	CD207	-0.228678	0.00277918	0.819119	0.998538	Artery_Tibial
AFR-like	ENSG00000165916.8	PSMC3	0.2281	0.0144845	0.819568	0.998538	Artery_Tibial
AFR-like	ENSG00000153558.13	FBXL2	-0.227966	-0.0169471	0.819673	0.998538	Artery_Tibial
AFR-like	ENSG00000168884.14	TNIP2	0.227965	0.0230654	0.819673	0.998538	Artery_Tibial
AFR-like	ENSG00000100266.18	PACSIN2	0.227929	0.0561943	0.819701	0.998538	Artery_Tibial
AFR-like	ENSG00000166523.7	CLEC4E	-0.227695	-0.0110862	0.819883	0.998538	Artery_Tibial
AFR-like	ENSG00000175264.7	CHST1	0.227519	0.00432671	0.82002	0.998538	Artery_Tibial
AFR-like	ENSG00000005075.15	POLR2J	-0.227454	-0.00996121	0.820071	0.998538	Artery_Tibial
AFR-like	ENSG00000272092.1	RP11-350N15.5	0.227325	0.0136064	0.820171	0.998538	Artery_Tibial
AFR-like	ENSG00000145817.16	YIPF5	-0.226927	-0.00163369	0.82048	0.998538	Artery_Tibial
AFR-like	ENSG00000083099.10	LYRM2	0.22673	0.00179489	0.820634	0.998538	Artery_Tibial
AFR-like	ENSG00000172340.14	SUCLG2	0.226704	0.00873127	0.820654	0.998538	Artery_Tibial
AFR-like	ENSG00000197915.5	HRNR	-0.226662	-0.0070406	0.820687	0.998538	Artery_Tibial
AFR-like	ENSG00000106565.17	TMEM176B	0.226636	0.0219472	0.820707	0.998538	Artery_Tibial
AFR-like	ENSG00000128272.14	ATF4	0.22662	0.00626058	0.820719	0.998538	Artery_Tibial
AFR-like	ENSG00000196735.11	HLA-DQA1	-0.226525	-0.00328464	0.820793	0.998538	Artery_Tibial
AFR-like	ENSG00000090621.13	PABPC4	0.226467	0.00361966	0.820838	0.998538	Artery_Tibial
AFR-like	ENSG00000158106.13	RHPN1	-0.22614	-0.0130212	0.821093	0.998538	Artery_Tibial
AFR-like	ENSG00000148943.11	LIN7C	-0.225965	-0.00643939	0.821228	0.998538	Artery_Tibial
AFR-like	ENSG00000134463.14	ECHDC3	0.225939	0.00586826	0.821249	0.998538	Artery_Tibial
AFR-like	ENSG00000244952.2	RP11-1000B6.5	-0.225752	-0.0152356	0.821394	0.998538	Artery_Tibial
AFR-like	ENSG00000104320.13	NBN	-0.22574	-0.00588749	0.821404	0.998538	Artery_Tibial
AFR-like	ENSG00000164078.12	MST1R	-0.225615	-0.00551468	0.821501	0.998538	Artery_Tibial
AFR-like	ENSG00000258890.6	CEP95	-0.225605	-0.000233762	0.821508	0.998538	Artery_Tibial
AFR-like	ENSG00000187210.12	GCNT1	-0.225536	-0.0213445	0.821562	0.998538	Artery_Tibial
AFR-like	ENSG00000074755.14	ZZEF1	-0.22548	0.014911	0.821606	0.998538	Artery_Tibial
AFR-like	ENSG00000104332.11	SFRP1	0.224878	0.00806981	0.822075	0.998538	Artery_Tibial
AFR-like	ENSG00000255423.1	EBLN2	0.224628	0.0111044	0.822269	0.998538	Artery_Tibial
AFR-like	ENSG00000164989.16	CCDC171	-0.224534	-0.00784255	0.822342	0.998538	Artery_Tibial
AFR-like	ENSG00000157335.20	CLEC18C	-0.224335	0.00130984	0.822497	0.998538	Artery_Tibial
AFR-like	ENSG00000137817.16	PARP6	0.22433	0.0183549	0.822501	0.998538	Artery_Tibial
AFR-like	ENSG00000063176.15	SPHK2	0.224305	0.0213042	0.82252	0.998538	Artery_Tibial
AFR-like	ENSG00000116729.13	WLS	0.22426	0.0153082	0.822555	0.998538	Artery_Tibial
AFR-like	ENSG00000124588.19	NQO2	0.224128	0.00178646	0.822658	0.998538	Artery_Tibial
AFR-like	ENSG00000163239.12	TDRD10	0.223835	0.00879659	0.822886	0.998538	Artery_Tibial
AFR-like	ENSG00000134339.8	SAA2	-0.223729	-0.00187927	0.822968	0.998538	Artery_Tibial
AFR-like	ENSG00000154229.11	PRKCA	-0.223558	-0.00720307	0.823101	0.998538	Artery_Tibial
AFR-like	ENSG00000170632.13	ARMC10	0.22355	0.00239424	0.823107	0.998538	Artery_Tibial
AFR-like	ENSG00000140632.16	GLYR1	-0.223505	-0.00891613	0.823143	0.998538	Artery_Tibial
AFR-like	ENSG00000261175.5	LINC02188	0.223451	0.00611044	0.823184	0.998538	Artery_Tibial
AFR-like	ENSG00000176978.13	DPP7	-0.223437	-0.00195753	0.823195	0.998538	Artery_Tibial
AFR-like	ENSG00000122642.10	FKBP9	0.223343	0.0573334	0.823269	0.998538	Artery_Tibial
AFR-like	ENSG00000039650.11	PNKP	0.223102	0.0127987	0.823456	0.998538	Artery_Tibial
AFR-like	ENSG00000175538.10	KCNE3	-0.222899	-0.0371331	0.823614	0.998538	Artery_Tibial
AFR-like	ENSG00000156795.6	WDYHV1	0.222868	0.0027292	0.823638	0.998538	Artery_Tibial
AFR-like	ENSG00000108187.15	PBLD	-0.222817	-0.00816978	0.823678	0.998538	Artery_Tibial
AFR-like	ENSG00000170276.5	HSPB2	0.22279	-0.00840321	0.823699	0.998538	Artery_Tibial
AFR-like	ENSG00000095321.16	CRAT	-0.222709	-0.0114039	0.823762	0.998538	Artery_Tibial
AFR-like	ENSG00000158825.5	CDA	-0.222709	-0.0167302	0.823762	0.998538	Artery_Tibial
AFR-like	ENSG00000103876.11	FAH	0.222631	0.00525197	0.823823	0.998538	Artery_Tibial
AFR-like	ENSG00000231768.1	LINC01354	0.222545	0.00418303	0.82389	0.998538	Artery_Tibial
AFR-like	ENSG00000106443.15	PHF14	0.222511	0.00980101	0.823916	0.998538	Artery_Tibial
AFR-like	ENSG00000229321.1	AC008269.2	0.222452	0.00523741	0.823962	0.998538	Artery_Tibial
AFR-like	ENSG00000100568.10	VTI1B	0.222315	-0.0111007	0.824069	0.998538	Artery_Tibial
AFR-like	ENSG00000206535.7	LNP1	0.222297	0.0117274	0.824083	0.998538	Artery_Tibial
AFR-like	ENSG00000176623.11	RMDN1	-0.22225	-0.00518961	0.824119	0.998538	Artery_Tibial
AFR-like	ENSG00000146457.14	WTAP	0.222013	0.0122729	0.824304	0.998538	Artery_Tibial
AFR-like	ENSG00000167183.2	PRR15L	-0.221882	-0.00769963	0.824405	0.998538	Artery_Tibial
AFR-like	ENSG00000237765.6	FAM200B	0.221662	0.018207	0.824577	0.998538	Artery_Tibial
AFR-like	ENSG00000153339.13	TRAPPC8	0.221632	0.0152961	0.8246	0.998538	Artery_Tibial
AFR-like	ENSG00000179008.8	C14orf39	0.221624	-0.0001118	0.824607	0.998538	Artery_Tibial
AFR-like	ENSG00000088367.21	EPB41L1	-0.221587	-0.00562071	0.824635	0.998538	Artery_Tibial
AFR-like	ENSG00000270885.1	RASL10B	0.221526	0.00789429	0.824683	0.998538	Artery_Tibial
AFR-like	ENSG00000113360.16	DROSHA	-0.221305	-0.00463955	0.824855	0.998538	Artery_Tibial
AFR-like	ENSG00000214870.8	AC004540.5	-0.220971	-0.00380745	0.825115	0.998538	Artery_Tibial
AFR-like	ENSG00000205426.10	KRT81	0.220925	0.0117701	0.825151	0.998538	Artery_Tibial
AFR-like	ENSG00000232388.4	LINC00493	0.220769	0.000569005	0.825273	0.998538	Artery_Tibial
AFR-like	ENSG00000067182.7	TNFRSF1A	-0.220647	-0.0372298	0.825368	0.998538	Artery_Tibial
AFR-like	ENSG00000125870.10	SNRPB2	-0.220382	0.00797284	0.825574	0.998538	Artery_Tibial
AFR-like	ENSG00000135686.12	KLHL36	0.220353	0.0042261	0.825596	0.998538	Artery_Tibial
AFR-like	ENSG00000244731.7	C4A	0.220169	0.00938687	0.825739	0.998538	Artery_Tibial
AFR-like	ENSG00000160593.18	JAML	0.219956	0.00729531	0.825906	0.998538	Artery_Tibial
AFR-like	ENSG00000242220.6	TCP10L	-0.219851	-0.0212554	0.825987	0.998538	Artery_Tibial
AFR-like	ENSG00000143486.15	EIF2D	-0.219781	-0.00492029	0.826042	0.998538	Artery_Tibial
AFR-like	ENSG00000140955.10	ADAD2	0.219773	0.0179405	0.826048	0.998538	Artery_Tibial
AFR-like	ENSG00000106633.15	GCK	-0.219648	-0.00275099	0.826145	0.998538	Artery_Tibial
AFR-like	ENSG00000166471.10	TMEM41B	-0.219636	-0.0116576	0.826154	0.998538	Artery_Tibial
AFR-like	ENSG00000130764.9	LRRC47	0.21959	0.0120909	0.826191	0.998538	Artery_Tibial
AFR-like	ENSG00000259869.1	AL022344.7	0.21951	-0.000413908	0.826253	0.998538	Artery_Tibial
AFR-like	ENSG00000136925.14	TSTD2	-0.219346	-0.0125484	0.826381	0.998538	Artery_Tibial
AFR-like	ENSG00000163807.5	KIAA1143	-0.21921	-0.00392365	0.826487	0.998538	Artery_Tibial
AFR-like	ENSG00000198846.5	TOX	0.219147	0.00186046	0.826536	0.998538	Artery_Tibial
AFR-like	ENSG00000197147.13	LRRC8B	0.218629	0.0154413	0.826939	0.998538	Artery_Tibial
AFR-like	ENSG00000100320.22	RBFOX2	-0.2184	-0.0265336	0.827118	0.998538	Artery_Tibial
AFR-like	ENSG00000134308.13	YWHAQ	-0.218236	-0.0636919	0.827246	0.998538	Artery_Tibial
AFR-like	ENSG00000278175.3	GLIDR	0.218149	0.0102795	0.827313	0.998538	Artery_Tibial
AFR-like	ENSG00000144741.17	SLC25A26	-0.218137	-0.00309905	0.827323	0.998538	Artery_Tibial
AFR-like	ENSG00000083642.18	PDS5B	-0.218108	-0.0182397	0.827345	0.998538	Artery_Tibial
AFR-like	ENSG00000169946.13	ZFPM2	-0.218009	-0.00768297	0.827422	0.998538	Artery_Tibial
AFR-like	ENSG00000112874.9	NUDT12	-0.217976	-0.00281888	0.827448	0.998538	Artery_Tibial
AFR-like	ENSG00000124422.11	USP22	-0.217892	-0.00624918	0.827513	0.998538	Artery_Tibial
AFR-like	ENSG00000227057.9	WDR46	-0.217884	-0.0274635	0.82752	0.998538	Artery_Tibial
AFR-like	ENSG00000113597.17	TRAPPC13	-0.217773	-0.0113671	0.827606	0.998538	Artery_Tibial
AFR-like	ENSG00000206052.10	DOK6	0.217549	0.0139696	0.827781	0.998538	Artery_Tibial
AFR-like	ENSG00000026559.13	KCNG1	-0.217424	-0.0068603	0.827878	0.998538	Artery_Tibial
AFR-like	ENSG00000214946.14	TBC1D26	0.217416	0.0108612	0.827884	0.998538	Artery_Tibial
AFR-like	ENSG00000213347.10	MXD3	-0.21732	-0.00258216	0.827959	0.998538	Artery_Tibial
AFR-like	ENSG00000129925.10	TMEM8A	-0.217235	0.00134862	0.828025	0.998538	Artery_Tibial
AFR-like	ENSG00000141569.10	TRIM65	0.217118	0.00459753	0.828116	0.998538	Artery_Tibial
AFR-like	ENSG00000151445.15	VIPAS39	0.216903	0.0158588	0.828284	0.998538	Artery_Tibial
AFR-like	ENSG00000152804.10	HHEX	0.216852	0.00451679	0.828323	0.998538	Artery_Tibial
AFR-like	ENSG00000235884.3	LINC00941	-0.216522	-0.0132553	0.828581	0.998538	Artery_Tibial
AFR-like	ENSG00000101265.15	RASSF2	-0.216496	-0.00272432	0.828601	0.998538	Artery_Tibial
AFR-like	ENSG00000139970.16	RTN1	-0.216472	-0.00142606	0.82862	0.998538	Artery_Tibial
AFR-like	ENSG00000203907.9	OOEP	0.216244	0.00548658	0.828798	0.998538	Artery_Tibial
AFR-like	ENSG00000132623.15	ANKEF1	0.216232	0.00223224	0.828807	0.998538	Artery_Tibial
AFR-like	ENSG00000104524.13	PYCRL	-0.216046	-0.0205638	0.828952	0.998538	Artery_Tibial
AFR-like	ENSG00000125821.11	DTD1	-0.215965	-0.0119974	0.829015	0.998538	Artery_Tibial
AFR-like	ENSG00000168306.12	ACOX2	-0.2157	-0.0494642	0.829222	0.998538	Artery_Tibial
AFR-like	ENSG00000164111.14	ANXA5	0.215351	0.00603905	0.829494	0.998538	Artery_Tibial
AFR-like	ENSG00000100612.13	DHRS7	-0.21522	-0.0318547	0.829596	0.998538	Artery_Tibial
AFR-like	ENSG00000197134.11	ZNF257	-0.215084	-0.00237872	0.829702	0.998538	Artery_Tibial
AFR-like	ENSG00000227051.6	C14orf132	0.21504	0.0245964	0.829736	0.998538	Artery_Tibial
AFR-like	ENSG00000049323.15	LTBP1	0.21487	0.00872172	0.829868	0.998538	Artery_Tibial
AFR-like	ENSG00000103269.13	RHBDL1	-0.214865	-0.00230403	0.829872	0.998538	Artery_Tibial
AFR-like	ENSG00000198039.11	ZNF273	0.214708	0.0187551	0.829995	0.998538	Artery_Tibial
AFR-like	ENSG00000119411.10	BSPRY	-0.214675	-0.00130335	0.830021	0.998538	Artery_Tibial
AFR-like	ENSG00000167608.11	TMC4	0.213501	0.00394914	0.830936	0.998538	Artery_Tibial
AFR-like	ENSG00000172175.12	MALT1	-0.213113	-0.00730173	0.831239	0.998538	Artery_Tibial
AFR-like	ENSG00000256576.2	RP13-977J11.2	-0.212682	-0.00325579	0.831575	0.998538	Artery_Tibial
AFR-like	ENSG00000166341.7	DCHS1	-0.212657	-0.000563107	0.831594	0.998538	Artery_Tibial
AFR-like	ENSG00000105325.13	FZR1	-0.212572	-0.0158765	0.831661	0.998538	Artery_Tibial
AFR-like	ENSG00000122574.10	WIPF3	-0.212383	-0.0122907	0.831809	0.998538	Artery_Tibial
AFR-like	ENSG00000076555.15	ACACB	0.21212	-0.0150718	0.832013	0.998538	Artery_Tibial
AFR-like	ENSG00000203356.2	LINC01562	-0.212064	-0.0443708	0.832057	0.998538	Artery_Tibial
AFR-like	ENSG00000120860.10	WASHC3	0.211934	0.00466144	0.832159	0.998538	Artery_Tibial
AFR-like	ENSG00000064195.7	DLX3	-0.211683	-0.0173232	0.832354	0.998538	Artery_Tibial
AFR-like	ENSG00000083635.7	NUFIP1	0.211602	-0.00693901	0.832418	0.998538	Artery_Tibial
AFR-like	ENSG00000175832.12	ETV4	-0.211566	0.00154464	0.832446	0.998538	Artery_Tibial
AFR-like	ENSG00000147676.13	MAL2	0.211553	0.0106682	0.832456	0.998538	Artery_Tibial
AFR-like	ENSG00000172301.10	COPRS	0.21154	0.0266492	0.832466	0.998538	Artery_Tibial
