## Supplemental tables for "The Externalizing Spectrum and Suicide Risk: Insights from Genomics and Electronic Health Records in over 500,000 Veterans" (part 6 of 96)

### Sheet: Table S6 (continued)
GWAS	Gene	Gene name	Z-score	Effect size	P-value	FDR	Tissue
AFR-like	ENSG00000145354.9	CISD2	-0.211422	-0.00200004	0.832558	0.998538	Artery_Tibial
AFR-like	ENSG00000170949.17	ZNF160	0.211213	0.00577101	0.832721	0.998538	Artery_Tibial
AFR-like	ENSG00000187266.13	EPOR	0.211212	0.0105265	0.832722	0.998538	Artery_Tibial
AFR-like	ENSG00000204524.6	ZNF805	-0.211008	0.0047035	0.832881	0.998538	Artery_Tibial
AFR-like	ENSG00000151458.11	ANKRD50	-0.210898	-0.00358379	0.832967	0.998538	Artery_Tibial
AFR-like	ENSG00000104825.16	NFKBIB	0.21085	-0.00564563	0.833004	0.998538	Artery_Tibial
AFR-like	ENSG00000155846.16	PPARGC1B	-0.21045	-0.0115027	0.833317	0.998538	Artery_Tibial
AFR-like	ENSG00000108379.9	WNT3	-0.210329	-0.00377211	0.833411	0.998538	Artery_Tibial
AFR-like	ENSG00000145740.18	SLC30A5	0.210264	0.0107146	0.833462	0.998538	Artery_Tibial
AFR-like	ENSG00000163956.10	LRPAP1	-0.210008	-0.00972542	0.833661	0.998538	Artery_Tibial
AFR-like	ENSG00000104412.7	EMC2	0.209609	0.00484944	0.833973	0.998538	Artery_Tibial
AFR-like	ENSG00000267100.1	ILF3-AS1	0.209489	0.0177831	0.834067	0.998538	Artery_Tibial
AFR-like	ENSG00000111652.9	COPS7A	-0.209442	-0.00573609	0.834103	0.998538	Artery_Tibial
AFR-like	ENSG00000188234.13	AGAP4	-0.209415	-0.0179543	0.834124	0.998538	Artery_Tibial
AFR-like	ENSG00000184156.16	KCNQ3	-0.209202	-0.00308772	0.83429	0.998538	Artery_Tibial
AFR-like	ENSG00000147459.17	DOCK5	-0.209095	-0.0125387	0.834374	0.998538	Artery_Tibial
AFR-like	ENSG00000244752.2	CRYBB2	-0.208901	0.00224372	0.834525	0.998538	Artery_Tibial
AFR-like	ENSG00000253731.2	PCDHGA6	-0.208646	-0.00208535	0.834724	0.998538	Artery_Tibial
AFR-like	ENSG00000157087.17	ATP2B2	-0.208618	0.00481091	0.834746	0.998538	Artery_Tibial
AFR-like	ENSG00000130592.15	LSP1	-0.208428	0.0122712	0.834895	0.998538	Artery_Tibial
AFR-like	ENSG00000240771.6	ARHGEF25	-0.208158	0.0119982	0.835106	0.998538	Artery_Tibial
AFR-like	ENSG00000244687.11	UBE2V1	-0.207789	-0.0195172	0.835394	0.998538	Artery_Tibial
AFR-like	ENSG00000183963.18	SMTN	0.207717	0.0193164	0.83545	0.998538	Artery_Tibial
AFR-like	ENSG00000139842.14	CUL4A	-0.207547	-0.00413964	0.835583	0.998538	Artery_Tibial
AFR-like	ENSG00000275784.1	RP5-1125A11.6	-0.207493	-0.00985919	0.835625	0.998538	Artery_Tibial
AFR-like	ENSG00000230438.6	SERPINB9P1	0.207374	0.00264922	0.835718	0.998538	Artery_Tibial
AFR-like	ENSG00000139531.12	SUOX	0.207318	-0.000113592	0.835761	0.998538	Artery_Tibial
AFR-like	ENSG00000139626.15	ITGB7	-0.207205	-0.0308052	0.835849	0.998538	Artery_Tibial
AFR-like	ENSG00000180329.13	CCDC43	-0.207062	-0.00719823	0.835961	0.998538	Artery_Tibial
AFR-like	ENSG00000198734.10	F5	0.206918	0.00213086	0.836074	0.998538	Artery_Tibial
AFR-like	ENSG00000135968.20	GCC2	-0.206825	-0.0112454	0.836146	0.998538	Artery_Tibial
AFR-like	ENSG00000158714.10	SLAMF8	0.206603	0.00331007	0.83632	0.998538	Artery_Tibial
AFR-like	ENSG00000120029.12	C10orf76	-0.206391	0.00214999	0.836486	0.998538	Artery_Tibial
AFR-like	ENSG00000134851.12	TMEM165	-0.206387	-0.0272812	0.836489	0.998538	Artery_Tibial
AFR-like	ENSG00000267838.2	AC008746.12	0.206258	0.00388551	0.836589	0.998538	Artery_Tibial
AFR-like	ENSG00000143622.10	RIT1	0.20588	0.00144909	0.836885	0.998538	Artery_Tibial
AFR-like	ENSG00000142149.8	HUNK	-0.205758	-0.0206014	0.83698	0.998538	Artery_Tibial
AFR-like	ENSG00000160886.13	LY6K	0.205647	0.00276072	0.837066	0.998538	Artery_Tibial
AFR-like	ENSG00000142634.12	EFHD2	-0.205618	-0.0151616	0.837089	0.998538	Artery_Tibial
AFR-like	ENSG00000021488.12	SLC7A9	0.205614	0.00335195	0.837092	0.998538	Artery_Tibial
AFR-like	ENSG00000188199.10	NUTM2B	-0.205604	-0.000862328	0.8371	0.998538	Artery_Tibial
AFR-like	ENSG00000145945.5	FAM50B	-0.205435	-0.00970779	0.837232	0.998538	Artery_Tibial
AFR-like	ENSG00000163131.10	CTSS	-0.205341	0.00794028	0.837306	0.998538	Artery_Tibial
AFR-like	ENSG00000167985.6	SDHAF2	0.205205	-0.00038511	0.837412	0.998538	Artery_Tibial
AFR-like	ENSG00000119878.5	CRIPT	-0.204796	-0.00265221	0.837731	0.998538	Artery_Tibial
AFR-like	ENSG00000161395.13	PGAP3	0.204781	0.0654989	0.837744	0.998538	Artery_Tibial
AFR-like	ENSG00000188895.11	MSL1	-0.20446	-0.00890432	0.837994	0.998538	Artery_Tibial
AFR-like	ENSG00000139793.18	MBNL2	0.204445	0.0134019	0.838006	0.998538	Artery_Tibial
AFR-like	ENSG00000104369.4	JPH1	-0.204213	-0.0176639	0.838187	0.998538	Artery_Tibial
AFR-like	ENSG00000269343.6	ZNF587B	-0.204136	-0.0495222	0.838248	0.998538	Artery_Tibial
AFR-like	ENSG00000100504.16	PYGL	-0.203996	-0.00230185	0.838357	0.998538	Artery_Tibial
AFR-like	ENSG00000241839.9	PLEKHO2	-0.20399	-0.00129415	0.838361	0.998538	Artery_Tibial
AFR-like	ENSG00000059691.11	GATB	-0.203715	-0.00490124	0.838576	0.998538	Artery_Tibial
AFR-like	ENSG00000141448.8	GATA6	0.203708	0.00583075	0.838582	0.998538	Artery_Tibial
AFR-like	ENSG00000198682.12	PAPSS2	-0.203516	-0.00172619	0.838732	0.998538	Artery_Tibial
AFR-like	ENSG00000143632.14	ACTA1	0.203303	0.00114515	0.838898	0.998538	Artery_Tibial
AFR-like	ENSG00000106089.11	STX1A	-0.203207	-0.00323775	0.838973	0.998538	Artery_Tibial
AFR-like	ENSG00000182054.9	IDH2	0.203069	0.00941679	0.839081	0.998538	Artery_Tibial
AFR-like	ENSG00000146592.16	CREB5	-0.203025	-0.0291921	0.839115	0.998538	Artery_Tibial
AFR-like	ENSG00000110917.7	MLEC	-0.203023	-0.00964047	0.839117	0.998538	Artery_Tibial
AFR-like	ENSG00000162066.14	AMDHD2	-0.202992	-0.00411753	0.839141	0.998538	Artery_Tibial
AFR-like	ENSG00000197822.10	OCLN	0.202961	-0.002267	0.839165	0.998538	Artery_Tibial
AFR-like	ENSG00000181896.11	ZNF101	-0.202955	-0.00553663	0.839171	0.998538	Artery_Tibial
AFR-like	ENSG00000260388.2	LINC00562	-0.202702	-0.00849133	0.839368	0.998538	Artery_Tibial
AFR-like	ENSG00000215045.8	GRID2IP	-0.202616	-0.00553423	0.839436	0.998538	Artery_Tibial
AFR-like	ENSG00000206344.7	HCG27	0.202481	0.00168337	0.83954	0.998538	Artery_Tibial
AFR-like	ENSG00000181885.18	CLDN7	0.202421	0.00373393	0.839588	0.998538	Artery_Tibial
AFR-like	ENSG00000170379.19	TCAF2	-0.20222	-0.010777	0.839745	0.998538	Artery_Tibial
AFR-like	ENSG00000106605.10	BLVRA	-0.20212	-0.0227066	0.839823	0.998538	Artery_Tibial
AFR-like	ENSG00000175387.15	SMAD2	0.201857	-0.00440522	0.840029	0.998538	Artery_Tibial
AFR-like	ENSG00000107338.9	SHB	0.201827	0.0264764	0.840052	0.998538	Artery_Tibial
AFR-like	ENSG00000167617.2	CDC42EP5	-0.201629	0.0124591	0.840207	0.998538	Artery_Tibial
AFR-like	ENSG00000126457.21	PRMT1	0.201605	-0.0311817	0.840225	0.998538	Artery_Tibial
AFR-like	ENSG00000204356.13	NELFE	-0.201124	-0.00398684	0.840602	0.998538	Artery_Tibial
AFR-like	ENSG00000131238.16	PPT1	-0.201048	-0.0128404	0.840661	0.998538	Artery_Tibial
AFR-like	ENSG00000105835.11	NAMPT	0.200933	0.011825	0.840751	0.998538	Artery_Tibial
AFR-like	ENSG00000070019.4	GUCY2C	-0.20078	-0.0129708	0.840871	0.998538	Artery_Tibial
AFR-like	ENSG00000100304.12	TTLL12	-0.200502	-0.000384352	0.841088	0.998538	Artery_Tibial
AFR-like	ENSG00000173988.12	LRRC63	-0.200244	-0.0051518	0.841289	0.998538	Artery_Tibial
AFR-like	ENSG00000149308.16	NPAT	-0.199961	-0.0255461	0.841511	0.998538	Artery_Tibial
AFR-like	ENSG00000266173.6	STRADA	0.19985	0.0242258	0.841598	0.998538	Artery_Tibial
AFR-like	ENSG00000052749.13	RRP12	-0.199848	-0.0205437	0.8416	0.998538	Artery_Tibial
AFR-like	ENSG00000104518.10	GSDMD	-0.199662	-0.00345584	0.841745	0.998538	Artery_Tibial
AFR-like	ENSG00000175274.18	TP53I11	0.199236	0.00514583	0.842078	0.998538	Artery_Tibial
AFR-like	ENSG00000172164.13	SNTB1	-0.199096	-0.00351446	0.842188	0.998538	Artery_Tibial
AFR-like	ENSG00000105227.14	PRX	-0.198964	-0.00241556	0.842291	0.998538	Artery_Tibial
AFR-like	ENSG00000138685.13	FGF2	-0.198928	-0.00681293	0.842319	0.998538	Artery_Tibial
AFR-like	ENSG00000166268.10	MYRFL	-0.198832	-0.0119579	0.842394	0.998538	Artery_Tibial
AFR-like	ENSG00000034693.14	PEX3	0.198779	0.00860511	0.842436	0.998538	Artery_Tibial
AFR-like	ENSG00000133808.4	MICALCL	0.198744	0.0117049	0.842463	0.998538	Artery_Tibial
AFR-like	ENSG00000170954.11	ZNF415	0.198724	0.000774718	0.842478	0.998538	Artery_Tibial
AFR-like	ENSG00000125630.15	POLR1B	-0.198627	-0.00376911	0.842554	0.998538	Artery_Tibial
AFR-like	ENSG00000242173.8	ARHGDIG	-0.198339	-0.00698529	0.84278	0.998538	Artery_Tibial
AFR-like	ENSG00000276070.4	CCL4L2	-0.198308	-0.0282823	0.842804	0.998538	Artery_Tibial
AFR-like	ENSG00000119203.13	CPSF3	-0.197985	-0.00997372	0.843057	0.998538	Artery_Tibial
AFR-like	ENSG00000261526.2	CTB-31O20.2	-0.197865	0.00431457	0.84315	0.998538	Artery_Tibial
AFR-like	ENSG00000138182.14	KIF20B	-0.197849	-0.00653907	0.843163	0.998538	Artery_Tibial
AFR-like	ENSG00000232956.8	SNHG15	0.197513	0.00567296	0.843426	0.998538	Artery_Tibial
AFR-like	ENSG00000114127.10	XRN1	0.19739	0.0675545	0.843522	0.998538	Artery_Tibial
AFR-like	ENSG00000100221.10	JOSD1	-0.197362	-0.0131446	0.843544	0.998538	Artery_Tibial
AFR-like	ENSG00000180155.19	LYNX1	0.197248	0.00154049	0.843634	0.998538	Artery_Tibial
AFR-like	ENSG00000171847.10	FAM90A1	-0.196945	-0.012895	0.843871	0.998538	Artery_Tibial
AFR-like	ENSG00000231437.3	LINC01750	-0.196908	-0.00394405	0.8439	0.998538	Artery_Tibial
AFR-like	ENSG00000069998.12	HDHD5	0.196839	0.00797727	0.843954	0.998538	Artery_Tibial
AFR-like	ENSG00000101361.16	NOP56	-0.196808	0.00851288	0.843978	0.998538	Artery_Tibial
AFR-like	ENSG00000222041.10	CYTOR	-0.196762	-0.0226116	0.844014	0.998538	Artery_Tibial
AFR-like	ENSG00000111450.13	STX2	-0.196719	-0.00748223	0.844048	0.998538	Artery_Tibial
AFR-like	ENSG00000069667.15	RORA	0.196677	0.0483219	0.84408	0.998538	Artery_Tibial
AFR-like	ENSG00000178789.8	CD300LB	0.196388	0.0214175	0.844307	0.998538	Artery_Tibial
AFR-like	ENSG00000136930.12	PSMB7	-0.196252	0.000313008	0.844413	0.998538	Artery_Tibial
AFR-like	ENSG00000137203.10	TFAP2A	0.196232	0.00534728	0.844428	0.998538	Artery_Tibial
AFR-like	ENSG00000151655.18	ITIH2	0.196195	0.00581411	0.844458	0.998538	Artery_Tibial
AFR-like	ENSG00000102974.14	CTCF	0.196005	0.0158271	0.844606	0.998538	Artery_Tibial
AFR-like	ENSG00000234520.5	HRAT17	0.195896	-0.00349227	0.844691	0.998538	Artery_Tibial
AFR-like	ENSG00000133422.12	MORC2	0.19586	0.0314223	0.84472	0.998538	Artery_Tibial
AFR-like	ENSG00000049245.12	VAMP3	-0.195526	-0.0147781	0.844981	0.998538	Artery_Tibial
AFR-like	ENSG00000136874.10	STX17	0.195517	0.00940663	0.844988	0.998538	Artery_Tibial
AFR-like	ENSG00000141433.12	ADCYAP1	0.195394	0.00106293	0.845085	0.998538	Artery_Tibial
AFR-like	ENSG00000138785.14	INTS12	0.195185	0.0293555	0.845248	0.998538	Artery_Tibial
AFR-like	ENSG00000012822.15	CALCOCO1	0.19459	0.0575178	0.845714	0.998538	Artery_Tibial
AFR-like	ENSG00000103152.11	MPG	-0.194522	-0.00180472	0.845767	0.998538	Artery_Tibial
AFR-like	ENSG00000254772.9	EEF1G	-0.194269	-0.00801613	0.845965	0.998538	Artery_Tibial
AFR-like	ENSG00000138303.17	ASCC1	-0.194204	-0.00283089	0.846016	0.998538	Artery_Tibial
AFR-like	ENSG00000233005.1	AC067959.1	0.19414	0.000687992	0.846066	0.998538	Artery_Tibial
AFR-like	ENSG00000101190.12	TCFL5	-0.194106	-0.0105047	0.846093	0.998538	Artery_Tibial
AFR-like	ENSG00000138758.11	2025-09-11	-0.194063	-0.00862332	0.846126	0.998538	Artery_Tibial
AFR-like	ENSG00000120328.6	PCDHB12	0.193559	0.00640957	0.846521	0.998538	Artery_Tibial
AFR-like	ENSG00000167747.13	C19orf48	0.19351	0.0122511	0.846559	0.998538	Artery_Tibial
AFR-like	ENSG00000078237.6	TIGAR	0.193054	-0.00448324	0.846917	0.998538	Artery_Tibial
AFR-like	ENSG00000277420.1	CH17-408M7.1	-0.192895	-0.0117572	0.847041	0.998538	Artery_Tibial
AFR-like	ENSG00000115216.13	NRBP1	0.192656	0.0130576	0.847229	0.998538	Artery_Tibial
AFR-like	ENSG00000113812.13	ACTR8	0.192652	-0.00667532	0.847231	0.998538	Artery_Tibial
AFR-like	ENSG00000163126.14	ANKRD23	0.192479	0.00284093	0.847367	0.998538	Artery_Tibial
AFR-like	ENSG00000146386.7	ABRACL	0.192307	0.00797267	0.847502	0.998538	Artery_Tibial
AFR-like	ENSG00000181513.14	ACBD4	0.192082	0.0196224	0.847678	0.998538	Artery_Tibial
AFR-like	ENSG00000163359.15	COL6A3	0.192012	-0.00562202	0.847733	0.998538	Artery_Tibial
AFR-like	ENSG00000137312.14	FLOT1	0.191904	0.00450445	0.847817	0.998538	Artery_Tibial
AFR-like	ENSG00000004534.14	RBM6	-0.191607	-0.00225343	0.84805	0.998538	Artery_Tibial
AFR-like	ENSG00000186063.12	AIDA	0.191397	0.0117678	0.848214	0.998538	Artery_Tibial
AFR-like	ENSG00000158623.14	COPG2	-0.191193	-0.000725362	0.848375	0.998538	Artery_Tibial
AFR-like	ENSG00000122367.19	LDB3	-0.190891	-0.0104913	0.848611	0.998538	Artery_Tibial
AFR-like	ENSG00000204520.12	MICA	-0.190875	0.000397033	0.848624	0.998538	Artery_Tibial
AFR-like	ENSG00000196378.11	ZNF34	0.190482	0.0037764	0.848931	0.998538	Artery_Tibial
AFR-like	ENSG00000197054.11	ZNF763	-0.189794	-0.00345547	0.849471	0.998538	Artery_Tibial
AFR-like	ENSG00000065600.12	TMEM206	-0.189697	-0.00602438	0.849546	0.998538	Artery_Tibial
AFR-like	ENSG00000121417.13	ZNF211	0.189565	0.00413939	0.84965	0.998538	Artery_Tibial
AFR-like	ENSG00000184434.7	LRRC19	0.18926	0.00214614	0.849889	0.998538	Artery_Tibial
AFR-like	ENSG00000159958.6	TNFRSF13C	0.189173	0.0194731	0.849957	0.998538	Artery_Tibial
AFR-like	ENSG00000198755.10	RPL10A	-0.189095	-0.00655674	0.850018	0.998538	Artery_Tibial
AFR-like	ENSG00000184203.7	PPP1R2	-0.188729	-0.00775129	0.850305	0.998538	Artery_Tibial
AFR-like	ENSG00000228857.2	AC104653.1	-0.188578	-0.00310733	0.850424	0.998538	Artery_Tibial
AFR-like	ENSG00000179163.11	FUCA1	-0.188384	-0.0252362	0.850576	0.998538	Artery_Tibial
AFR-like	ENSG00000049239.12	H6PD	0.188341	0.00208251	0.850609	0.998538	Artery_Tibial
AFR-like	ENSG00000112137.17	PHACTR1	0.188183	0.0081955	0.850733	0.998538	Artery_Tibial
AFR-like	ENSG00000197958.12	RPL12	-0.187877	-0.00142189	0.850973	0.998538	Artery_Tibial
AFR-like	ENSG00000112799.8	LY86	-0.187871	-0.00806098	0.850978	0.998538	Artery_Tibial
AFR-like	ENSG00000273313.1	RBAKDN	-0.187395	-0.00255058	0.851351	0.998538	Artery_Tibial
AFR-like	ENSG00000183722.7	LHFP	-0.187371	-0.010354	0.85137	0.998538	Artery_Tibial
AFR-like	ENSG00000231133.6	HAR1B	0.187345	0.0196134	0.85139	0.998538	Artery_Tibial
AFR-like	ENSG00000212993.4	POU5F1B	0.187027	-0.00643459	0.851639	0.998538	Artery_Tibial
AFR-like	ENSG00000082641.15	NFE2L1	-0.1869	-0.059547	0.851739	0.998538	Artery_Tibial
AFR-like	ENSG00000242516.1	LINC00960	0.186872	0.0032423	0.851761	0.998538	Artery_Tibial
AFR-like	ENSG00000224132.2	AC112715.2	-0.186745	-0.0148618	0.851861	0.998538	Artery_Tibial
AFR-like	ENSG00000166770.10	ZNF667-AS1	0.186739	0.00137168	0.851865	0.998538	Artery_Tibial
AFR-like	ENSG00000124444.15	ZNF576	0.186656	0.0280966	0.85193	0.998538	Artery_Tibial
AFR-like	ENSG00000124251.10	TP53TG5	-0.186622	-0.00692859	0.851957	0.998538	Artery_Tibial
AFR-like	ENSG00000037757.13	MRI1	-0.186434	-0.00211766	0.852105	0.998538	Artery_Tibial
AFR-like	ENSG00000143001.4	TMEM61	-0.186294	-0.000996382	0.852214	0.998538	Artery_Tibial
AFR-like	ENSG00000101751.10	POLI	0.18629	0.00291602	0.852217	0.998538	Artery_Tibial
AFR-like	ENSG00000272856.1	RP11-710E1.2	0.186267	0.00491593	0.852235	0.998538	Artery_Tibial
AFR-like	ENSG00000168754.14	FAM178B	0.185831	-0.00070415	0.852577	0.998538	Artery_Tibial
AFR-like	ENSG00000117505.12	DR1	-0.185735	-0.00201128	0.852653	0.998538	Artery_Tibial
AFR-like	ENSG00000243716.10	NPIPB5	-0.185668	-0.0528729	0.852705	0.998538	Artery_Tibial
AFR-like	ENSG00000104313.17	EYA1	-0.185632	-0.00391027	0.852733	0.998538	Artery_Tibial
AFR-like	ENSG00000128829.11	EIF2AK4	-0.185533	-0.00192747	0.852811	0.998538	Artery_Tibial
AFR-like	ENSG00000126464.13	PRR12	-0.185501	-0.0100989	0.852836	0.998538	Artery_Tibial
AFR-like	ENSG00000114739.13	ACVR2B	0.185436	0.0162669	0.852887	0.998538	Artery_Tibial
AFR-like	ENSG00000170606.14	HSPA4	0.185402	0.00813721	0.852913	0.998538	Artery_Tibial
AFR-like	ENSG00000160325.14	CACFD1	-0.185379	-0.0178851	0.852931	0.998538	Artery_Tibial
AFR-like	ENSG00000176809.10	LRRC37A3	0.185378	-0.00923636	0.852933	0.998538	Artery_Tibial
AFR-like	ENSG00000132356.11	PRKAA1	0.185356	0.0131679	0.85295	0.998538	Artery_Tibial
AFR-like	ENSG00000184313.19	MROH7	0.185327	0.0396233	0.852972	0.998538	Artery_Tibial
AFR-like	ENSG00000124523.15	SIRT5	0.185273	0.0158177	0.853015	0.998538	Artery_Tibial
AFR-like	ENSG00000205903.6	ZNF316	0.185196	0.0240781	0.853076	0.998538	Artery_Tibial
AFR-like	ENSG00000055732.12	MCOLN3	-0.185087	-0.00674967	0.853161	0.998538	Artery_Tibial
AFR-like	ENSG00000177301.14	KCNA2	-0.18501	-0.00208602	0.853221	0.998538	Artery_Tibial
AFR-like	ENSG00000141030.12	COPS3	0.184919	0.00832351	0.853293	0.998538	Artery_Tibial
AFR-like	ENSG00000118729.11	CASQ2	0.184686	0.00876886	0.853476	0.998538	Artery_Tibial
AFR-like	ENSG00000140853.15	NLRC5	-0.184563	0.00883896	0.853572	0.998538	Artery_Tibial
AFR-like	ENSG00000102699.5	PARP4	0.184374	0.0175146	0.85372	0.998538	Artery_Tibial
AFR-like	ENSG00000141971.12	MVB12A	-0.184364	-0.00349621	0.853728	0.998538	Artery_Tibial
AFR-like	ENSG00000184990.12	SIVA1	0.184211	0.000581286	0.853848	0.998538	Artery_Tibial
AFR-like	ENSG00000105383.14	CD33	0.184084	0.0058051	0.853947	0.998538	Artery_Tibial
AFR-like	ENSG00000140694.16	PARN	-0.184047	-0.0157057	0.853977	0.998538	Artery_Tibial
AFR-like	ENSG00000115137.11	DNAJC27	-0.183918	0.000808388	0.854077	0.998538	Artery_Tibial
AFR-like	ENSG00000134864.10	GGACT	0.183315	0.00242726	0.854551	0.998538	Artery_Tibial
AFR-like	ENSG00000188611.14	ASAH2	-0.182179	-0.00144531	0.855442	0.998538	Artery_Tibial
AFR-like	ENSG00000014216.15	CAPN1	0.182125	0.0148509	0.855485	0.998538	Artery_Tibial
AFR-like	ENSG00000119844.15	AFTPH	0.182038	-0.00306464	0.855553	0.998538	Artery_Tibial
AFR-like	ENSG00000185252.18	ZNF74	-0.181858	-0.0152685	0.855694	0.998538	Artery_Tibial
AFR-like	ENSG00000141756.18	FKBP10	0.181835	0.0557054	0.855712	0.998538	Artery_Tibial
AFR-like	ENSG00000161956.12	SENP3	0.180893	0.000332307	0.856452	0.998538	Artery_Tibial
AFR-like	ENSG00000068796.16	KIF2A	0.180673	0.00986369	0.856624	0.998538	Artery_Tibial
AFR-like	ENSG00000106400.11	ZNHIT1	0.180667	0.00839744	0.856629	0.998538	Artery_Tibial
AFR-like	ENSG00000054148.17	PHPT1	-0.180642	-0.0438952	0.856649	0.998538	Artery_Tibial
AFR-like	ENSG00000064042.17	LIMCH1	0.180362	0.00815541	0.856869	0.998538	Artery_Tibial
AFR-like	ENSG00000272447.1	RP11-182L21.6	0.179943	0.00694374	0.857197	0.998538	Artery_Tibial
AFR-like	ENSG00000222014.5	RAB6C	-0.179766	-0.00136547	0.857336	0.998538	Artery_Tibial
AFR-like	ENSG00000237491.8	RP11-206L10.9	-0.179751	-0.0578029	0.857348	0.998538	Artery_Tibial
AFR-like	ENSG00000205307.11	SAP25	0.179629	0.00402686	0.857444	0.998538	Artery_Tibial
AFR-like	ENSG00000172927.7	MYEOV	0.179442	0.00651923	0.85759	0.998538	Artery_Tibial
AFR-like	ENSG00000116793.15	PHTF1	0.179191	0.0101321	0.857788	0.998538	Artery_Tibial
AFR-like	ENSG00000166394.14	CYB5R2	-0.179093	-0.008306	0.857865	0.998538	Artery_Tibial
AFR-like	ENSG00000128607.13	KLHDC10	-0.178918	-0.00511783	0.858002	0.998538	Artery_Tibial
AFR-like	ENSG00000121577.13	POPDC2	-0.178814	-0.0167299	0.858084	0.998538	Artery_Tibial
AFR-like	ENSG00000186205.12	2025-03-01	-0.178755	-0.000607927	0.85813	0.998538	Artery_Tibial
AFR-like	ENSG00000126453.9	BCL2L12	0.178459	-0.00266348	0.858362	0.998538	Artery_Tibial
AFR-like	ENSG00000055208.18	TAB2	-0.178319	-0.0253071	0.858472	0.998538	Artery_Tibial
AFR-like	ENSG00000260460.1	RP11-284F21.8	-0.178278	-0.0122219	0.858505	0.998538	Artery_Tibial
AFR-like	ENSG00000214021.15	TTLL3	0.17817	0.00869997	0.858589	0.998538	Artery_Tibial
AFR-like	ENSG00000188878.19	FBF1	-0.178121	-0.000971023	0.858628	0.998538	Artery_Tibial
AFR-like	ENSG00000184381.18	PLA2G6	0.17808	0.00420851	0.85866	0.998538	Artery_Tibial
AFR-like	ENSG00000162073.13	PAQR4	0.177638	0.00325066	0.859007	0.998538	Artery_Tibial
AFR-like	ENSG00000137094.14	DNAJB5	-0.177563	0.00241893	0.859066	0.998538	Artery_Tibial
AFR-like	ENSG00000149532.15	CPSF7	-0.177403	-0.0337269	0.859192	0.998538	Artery_Tibial
AFR-like	ENSG00000099785.10	2025-03-02	-0.177389	-0.0022931	0.859203	0.998538	Artery_Tibial
AFR-like	ENSG00000243811.8	APOBEC3D	-0.177082	-0.004311	0.859444	0.998538	Artery_Tibial
AFR-like	ENSG00000174326.11	SLC16A11	0.176951	0.0399809	0.859547	0.998538	Artery_Tibial
AFR-like	ENSG00000105559.11	PLEKHA4	0.176814	0.0347199	0.859655	0.998538	Artery_Tibial
AFR-like	ENSG00000174564.12	IL20RB	0.176763	0.00105781	0.859695	0.998538	Artery_Tibial
AFR-like	ENSG00000256660.5	CLEC12B	-0.176745	-0.00187816	0.859708	0.998538	Artery_Tibial
AFR-like	ENSG00000174886.12	NDUFA11	-0.175902	-0.00763234	0.860371	0.998538	Artery_Tibial
AFR-like	ENSG00000164296.6	TIGD6	-0.175856	-0.00766351	0.860407	0.998538	Artery_Tibial
AFR-like	ENSG00000065882.15	TBC1D1	-0.175825	-0.0245518	0.860432	0.998538	Artery_Tibial
AFR-like	ENSG00000129473.9	BCL2L2	-0.175639	-0.0322253	0.860578	0.998538	Artery_Tibial
AFR-like	ENSG00000267152.1	CTD-2528L19.6	-0.175515	0.0279597	0.860675	0.998538	Artery_Tibial
AFR-like	ENSG00000112562.18	SMOC2	0.175484	-0.00194601	0.8607	0.998538	Artery_Tibial
AFR-like	ENSG00000159164.9	SV2A	0.175457	0.00564507	0.860721	0.998538	Artery_Tibial
AFR-like	ENSG00000161904.11	LEMD2	-0.175298	-0.00707493	0.860846	0.998538	Artery_Tibial
AFR-like	ENSG00000174405.13	LIG4	-0.175222	-0.00236359	0.860905	0.998538	Artery_Tibial
AFR-like	ENSG00000168936.10	TMEM129	0.175096	0.0440165	0.861004	0.998538	Artery_Tibial
AFR-like	ENSG00000140497.16	SCAMP2	-0.175031	-0.0421426	0.861055	0.998538	Artery_Tibial
AFR-like	ENSG00000121653.11	MAPK8IP1	-0.175016	-0.0172299	0.861067	0.998538	Artery_Tibial
AFR-like	ENSG00000126814.6	TRMT5	0.174762	-0.0124142	0.861266	0.998538	Artery_Tibial
AFR-like	ENSG00000104059.4	FAM189A1	-0.17461	-0.00879852	0.861386	0.998538	Artery_Tibial
AFR-like	ENSG00000108528.13	SLC25A11	-0.174414	0.022937	0.86154	0.998538	Artery_Tibial
AFR-like	ENSG00000203722.7	RAET1G	0.174382	0.00512979	0.861565	0.998538	Artery_Tibial
AFR-like	ENSG00000272361.2	GS1-166A23.2	0.174348	0.00234644	0.861592	0.998538	Artery_Tibial
AFR-like	ENSG00000204540.10	PSORS1C1	0.174293	0.000222953	0.861635	0.998538	Artery_Tibial
AFR-like	ENSG00000102575.10	ACP5	0.174143	-0.00867879	0.861753	0.998538	Artery_Tibial
AFR-like	ENSG00000102837.6	OLFM4	0.174095	0.0109124	0.861791	0.998538	Artery_Tibial
AFR-like	ENSG00000225434.2	LINC01504	0.174095	0.00158747	0.861791	0.998538	Artery_Tibial
AFR-like	ENSG00000110042.7	DTX4	-0.174064	-0.00429784	0.861815	0.998538	Artery_Tibial
AFR-like	ENSG00000146830.9	GIGYF1	0.17399	0.0122929	0.861874	0.998538	Artery_Tibial
AFR-like	ENSG00000256923.1	RP11-449P1.1	-0.173975	0.0489802	0.861885	0.998538	Artery_Tibial
AFR-like	ENSG00000111728.10	ST8SIA1	-0.173793	-0.00274443	0.862028	0.998538	Artery_Tibial
AFR-like	ENSG00000165733.7	BMS1	-0.173586	-0.00334184	0.862191	0.998538	Artery_Tibial
AFR-like	ENSG00000099308.10	MAST3	-0.173248	-0.0287472	0.862456	0.998538	Artery_Tibial
AFR-like	ENSG00000172057.9	ORMDL3	-0.173168	-0.0141434	0.86252	0.998538	Artery_Tibial
AFR-like	ENSG00000166226.12	CCT2	0.172907	0.0146004	0.862724	0.998538	Artery_Tibial
AFR-like	ENSG00000133433.10	GSTT2B	-0.172693	-0.00161707	0.862893	0.998538	Artery_Tibial
AFR-like	ENSG00000183831.6	ANKRD45	-0.172639	-0.00343113	0.862935	0.998538	Artery_Tibial
AFR-like	ENSG00000261770.1	CTC-459F4.1	0.172617	0.000979717	0.862953	0.998538	Artery_Tibial
AFR-like	ENSG00000254531.1	FLJ20021	0.172449	0.00508578	0.863085	0.998538	Artery_Tibial
AFR-like	ENSG00000069275.12	NUCKS1	-0.171993	-0.0169529	0.863443	0.998538	Artery_Tibial
AFR-like	ENSG00000099899.14	TRMT2A	0.17182	0.0126753	0.863579	0.998538	Artery_Tibial
AFR-like	ENSG00000185019.16	UBOX5	-0.171711	-0.0269059	0.863664	0.998538	Artery_Tibial
AFR-like	ENSG00000177239.14	MAN1B1	-0.171505	0.0064453	0.863827	0.998538	Artery_Tibial
AFR-like	ENSG00000273008.1	RP11-351D16.3	0.171212	0.00483591	0.864057	0.998538	Artery_Tibial
AFR-like	ENSG00000022277.12	RTFDC1	0.171148	0.00226482	0.864107	0.998538	Artery_Tibial
AFR-like	ENSG00000131480.8	AOC2	0.171068	0.0209032	0.86417	0.998538	Artery_Tibial
AFR-like	ENSG00000162526.6	TSSK3	-0.171045	-0.0123167	0.864188	0.998538	Artery_Tibial
AFR-like	ENSG00000169413.2	RNASE6	-0.170783	-0.0148364	0.864395	0.998538	Artery_Tibial
AFR-like	ENSG00000184908.17	CLCNKB	-0.170764	-0.00727951	0.864409	0.998538	Artery_Tibial
AFR-like	ENSG00000087077.13	TRIP6	-0.170672	0.0123194	0.864482	0.998538	Artery_Tibial
AFR-like	ENSG00000177483.11	RBM44	-0.17062	-0.00157212	0.864523	0.998538	Artery_Tibial
AFR-like	ENSG00000143869.6	GDF7	0.17049	0.0059591	0.864625	0.998538	Artery_Tibial
AFR-like	ENSG00000099968.17	BCL2L13	-0.170255	-0.0169664	0.86481	0.998538	Artery_Tibial
AFR-like	ENSG00000181826.9	RELL1	-0.169991	-0.0103311	0.865017	0.998538	Artery_Tibial
AFR-like	ENSG00000087157.18	PGS1	0.169959	0.0263656	0.865042	0.998538	Artery_Tibial
AFR-like	ENSG00000148296.6	SURF6	0.169905	0.00692187	0.865085	0.998538	Artery_Tibial
AFR-like	ENSG00000158715.5	SLC45A3	0.169621	0.0149213	0.865308	0.998538	Artery_Tibial
AFR-like	ENSG00000116703.13	PDC	0.169616	0.00655608	0.865312	0.998538	Artery_Tibial
AFR-like	ENSG00000229373.8	LINC00452	0.169585	-0.00460395	0.865336	0.998538	Artery_Tibial
AFR-like	ENSG00000254004.6	ZNF260	0.169524	0.00843696	0.865385	0.998538	Artery_Tibial
AFR-like	ENSG00000130956.13	HABP4	0.169504	-0.00248022	0.865401	0.998538	Artery_Tibial
AFR-like	ENSG00000167601.11	AXL	-0.169379	-0.00370546	0.865499	0.998538	Artery_Tibial
AFR-like	ENSG00000167840.13	ZNF232	0.169294	0.0066971	0.865565	0.998538	Artery_Tibial
AFR-like	ENSG00000206503.12	HLA-A	-0.169095	-0.0091366	0.865722	0.998538	Artery_Tibial
AFR-like	ENSG00000168268.10	NT5DC2	-0.169019	-0.00980021	0.865781	0.998538	Artery_Tibial
AFR-like	ENSG00000140090.17	SLC24A4	-0.168789	-0.0130475	0.865963	0.998538	Artery_Tibial
AFR-like	ENSG00000117877.10	CD3EAP	0.168747	0.0160415	0.865995	0.998538	Artery_Tibial
AFR-like	ENSG00000112763.15	BTN2A1	-0.168717	0.00137318	0.866019	0.998538	Artery_Tibial
AFR-like	ENSG00000272894.5	RP5-1159O4.1	-0.168702	-0.00624374	0.866031	0.998538	Artery_Tibial
AFR-like	ENSG00000266970.1	RP11-806H10.4	-0.168603	0.000652863	0.866109	0.998538	Artery_Tibial
AFR-like	ENSG00000180354.15	MTURN	0.168493	0.00628096	0.866196	0.998538	Artery_Tibial
AFR-like	ENSG00000184613.10	NELL2	0.168208	0.00193214	0.866419	0.998538	Artery_Tibial
AFR-like	ENSG00000157152.16	SYN2	0.168201	0.0116488	0.866425	0.998538	Artery_Tibial
AFR-like	ENSG00000138767.12	CNOT6L	0.167968	0.00334501	0.866608	0.998538	Artery_Tibial
AFR-like	ENSG00000154845.15	PPP4R1	0.16746	0.000865041	0.867008	0.998538	Artery_Tibial
AFR-like	ENSG00000152359.14	POC5	-0.166974	-0.0174137	0.867391	0.998538	Artery_Tibial
AFR-like	ENSG00000131351.14	HAUS8	0.166875	0.00599079	0.867468	0.998538	Artery_Tibial
AFR-like	ENSG00000167965.17	MLST8	0.166731	0.00437848	0.867582	0.998538	Artery_Tibial
AFR-like	ENSG00000080854.14	IGSF9B	-0.166615	-0.0158436	0.867673	0.998538	Artery_Tibial
AFR-like	ENSG00000170322.14	NFRKB	-0.166572	-0.00252792	0.867707	0.998538	Artery_Tibial
AFR-like	ENSG00000179715.12	PCED1B	0.166489	0.00332088	0.867772	0.998538	Artery_Tibial
AFR-like	ENSG00000127580.15	WDR24	0.166488	0.0220182	0.867773	0.998538	Artery_Tibial
AFR-like	ENSG00000140941.12	MAP1LC3B	0.166412	0.00515506	0.867832	0.998538	Artery_Tibial
AFR-like	ENSG00000196284.15	SUPT3H	0.166407	0.00198945	0.867837	0.998538	Artery_Tibial
AFR-like	ENSG00000170779.10	CDCA4	-0.166249	-0.0178998	0.867961	0.998538	Artery_Tibial
AFR-like	ENSG00000182704.7	TSKU	0.16622	0.0105239	0.867984	0.998538	Artery_Tibial
AFR-like	ENSG00000097046.12	CDC7	-0.166219	-0.00142558	0.867984	0.998538	Artery_Tibial
AFR-like	ENSG00000187105.8	HEATR4	-0.165914	-0.00385981	0.868225	0.998538	Artery_Tibial
AFR-like	ENSG00000131370.15	SH3BP5	-0.165854	-0.00390459	0.868272	0.998538	Artery_Tibial
AFR-like	ENSG00000057252.12	SOAT1	0.165695	-0.00661351	0.868397	0.998538	Artery_Tibial
AFR-like	ENSG00000112599.8	GUCA1B	0.165677	0.00891677	0.868411	0.998538	Artery_Tibial
AFR-like	ENSG00000275367.1	RP11-266K4.14	0.165672	0.00245991	0.868415	0.998538	Artery_Tibial
AFR-like	ENSG00000183783.6	KCTD8	0.165464	0.00630496	0.868579	0.998538	Artery_Tibial
AFR-like	ENSG00000135709.12	KIAA0513	-0.165083	0.00470787	0.868879	0.998538	Artery_Tibial
AFR-like	ENSG00000143786.7	CNIH3	-0.164611	0.00550884	0.86925	0.998538	Artery_Tibial
AFR-like	ENSG00000163249.11	CCNYL1	0.164486	0.0197625	0.869348	0.998538	Artery_Tibial
AFR-like	ENSG00000104731.13	KLHDC4	-0.164185	0.00398128	0.869585	0.998538	Artery_Tibial
AFR-like	ENSG00000250620.1	RP11-91J3.3	0.164168	0.00179157	0.869599	0.998538	Artery_Tibial
AFR-like	ENSG00000146587.17	RBAK	0.164054	0.000429953	0.869688	0.998538	Artery_Tibial
AFR-like	ENSG00000169919.16	GUSB	0.163959	0.00496969	0.869763	0.998538	Artery_Tibial
AFR-like	ENSG00000039537.13	C6	-0.163441	-0.00826992	0.870171	0.998538	Artery_Tibial
AFR-like	ENSG00000162407.8	PLPP3	0.163434	0.0183015	0.870177	0.998538	Artery_Tibial
AFR-like	ENSG00000117281.15	CD160	-0.163383	-0.011232	0.870217	0.998538	Artery_Tibial
AFR-like	ENSG00000196576.14	PLXNB2	0.16332	0.00951197	0.870266	0.998538	Artery_Tibial
AFR-like	ENSG00000167112.9	TRUB2	-0.163237	-0.00872244	0.870332	0.998538	Artery_Tibial
AFR-like	ENSG00000115641.18	FHL2	-0.163024	-0.00772107	0.8705	0.998538	Artery_Tibial
AFR-like	ENSG00000188986.6	NELFB	-0.162959	-0.00889794	0.870551	0.998538	Artery_Tibial
AFR-like	ENSG00000170549.3	IRX1	-0.162896	0.000757846	0.870601	0.998538	Artery_Tibial
AFR-like	ENSG00000163444.11	TMEM183A	0.162789	0.0121134	0.870685	0.998538	Artery_Tibial
AFR-like	ENSG00000064666.14	CNN2	0.162737	-1.63123e-05	0.870726	0.998538	Artery_Tibial
AFR-like	ENSG00000131398.13	KCNC3	-0.162574	-0.00987459	0.870854	0.998538	Artery_Tibial
AFR-like	ENSG00000120805.13	ARL1	-0.162561	-0.00990724	0.870864	0.998538	Artery_Tibial
AFR-like	ENSG00000144659.10	SLC25A38	-0.162478	-0.0157257	0.870929	0.998538	Artery_Tibial
AFR-like	ENSG00000090263.15	MRPS33	0.162445	-0.00454885	0.870955	0.998538	Artery_Tibial
AFR-like	ENSG00000196335.12	STK31	-0.162445	-0.00408895	0.870956	0.998538	Artery_Tibial
AFR-like	ENSG00000074071.14	MRPS34	0.162344	0.0500963	0.871035	0.998538	Artery_Tibial
AFR-like	ENSG00000140995.16	DEF8	-0.162252	0.0039962	0.871107	0.998538	Artery_Tibial
AFR-like	ENSG00000132471.11	WBP2	-0.161965	-0.00696962	0.871333	0.998538	Artery_Tibial
AFR-like	ENSG00000188352.12	FOCAD	0.161916	0.00434155	0.871372	0.998538	Artery_Tibial
AFR-like	ENSG00000174032.16	SLC25A30	0.16183	0.00451256	0.87144	0.998538	Artery_Tibial
AFR-like	ENSG00000068097.14	HEATR6	0.161781	0.000436203	0.871478	0.998538	Artery_Tibial
AFR-like	ENSG00000152583.12	SPARCL1	-0.16139	0.000199462	0.871786	0.998538	Artery_Tibial
AFR-like	ENSG00000136875.12	PRPF4	0.16109	0.00659455	0.872023	0.998538	Artery_Tibial
AFR-like	ENSG00000182931.9	WFDC10B	0.161034	0.0077484	0.872066	0.998538	Artery_Tibial
AFR-like	ENSG00000242689.2	CNTF	0.160902	0.0033584	0.872171	0.998538	Artery_Tibial
AFR-like	ENSG00000198933.9	TBKBP1	0.160712	0.00196234	0.87232	0.998538	Artery_Tibial
AFR-like	ENSG00000257526.2	RP11-20E24.1	0.160543	-0.00847836	0.872453	0.998538	Artery_Tibial
AFR-like	ENSG00000089335.20	ZNF302	-0.160477	-0.0019601	0.872505	0.998538	Artery_Tibial
AFR-like	ENSG00000177106.14	EPS8L2	-0.16046	-0.00151658	0.872519	0.998538	Artery_Tibial
AFR-like	ENSG00000139354.10	GAS2L3	0.160449	0.0117102	0.872528	0.998538	Artery_Tibial
AFR-like	ENSG00000172366.19	MCRIP2	0.160401	-0.0358631	0.872565	0.998538	Artery_Tibial
AFR-like	ENSG00000003989.17	SLC7A2	-0.160288	0.014947	0.872654	0.998538	Artery_Tibial
AFR-like	ENSG00000253764.1	RP11-439C15.4	0.160286	0.00388338	0.872656	0.998538	Artery_Tibial
AFR-like	ENSG00000183077.15	AFMID	-0.160278	-0.00819033	0.872662	0.998538	Artery_Tibial
AFR-like	ENSG00000204228.3	HSD17B8	-0.160098	-0.00514869	0.872804	0.998538	Artery_Tibial
AFR-like	ENSG00000178917.15	ZNF852	-0.160096	-0.00642887	0.872805	0.998538	Artery_Tibial
AFR-like	ENSG00000111981.4	ULBP1	-0.160024	-0.0116792	0.872862	0.998538	Artery_Tibial
AFR-like	ENSG00000161594.6	KLHL10	0.159943	0.0101644	0.872926	0.998538	Artery_Tibial
AFR-like	ENSG00000120063.9	GNA13	-0.159795	0.00176717	0.873043	0.998538	Artery_Tibial
AFR-like	ENSG00000274248.1	AJ011932.1	0.159685	0.000950015	0.873129	0.998538	Artery_Tibial
AFR-like	ENSG00000163468.14	CCT3	0.159597	0.00621083	0.873198	0.998538	Artery_Tibial
AFR-like	ENSG00000125743.10	SNRPD2	-0.159555	0.00408424	0.873232	0.998538	Artery_Tibial
AFR-like	ENSG00000181619.11	GPR135	-0.159458	-0.00557114	0.873308	0.998538	Artery_Tibial
AFR-like	ENSG00000197253.13	TPSB2	-0.159404	4.47816e-05	0.87335	0.998538	Artery_Tibial
AFR-like	ENSG00000167528.12	ZNF641	-0.159108	0.00314595	0.873584	0.998538	Artery_Tibial
AFR-like	ENSG00000169139.11	UBE2V2	0.159061	0.0247174	0.873621	0.998538	Artery_Tibial
AFR-like	ENSG00000162738.5	VANGL2	-0.158927	-0.0128892	0.873726	0.998538	Artery_Tibial
AFR-like	ENSG00000160339.15	FCN2	0.158621	0.00964559	0.873968	0.998538	Artery_Tibial
AFR-like	ENSG00000245937.7	LINC01184	0.158228	0.00893179	0.874277	0.998538	Artery_Tibial
AFR-like	ENSG00000100300.17	TSPO	0.158012	0.0153885	0.874447	0.998538	Artery_Tibial
AFR-like	ENSG00000119673.14	ACOT2	0.157978	-0.00697049	0.874474	0.998538	Artery_Tibial
AFR-like	ENSG00000154222.14	CC2D1B	0.157954	0.00353299	0.874493	0.998538	Artery_Tibial
AFR-like	ENSG00000151575.14	TEX9	-0.157931	0.0155475	0.874511	0.998538	Artery_Tibial
AFR-like	ENSG00000175582.19	RAB6A	0.157754	0.0100857	0.87465	0.998538	Artery_Tibial
AFR-like	ENSG00000156171.14	DRAM2	-0.157687	-0.00407909	0.874704	0.998538	Artery_Tibial
AFR-like	ENSG00000055332.16	EIF2AK2	-0.157452	-0.00597489	0.874889	0.998538	Artery_Tibial
AFR-like	ENSG00000196236.12	XPNPEP3	0.157233	0.00419224	0.875062	0.998538	Artery_Tibial
AFR-like	ENSG00000169760.17	NLGN1	0.156889	0.0161513	0.875332	0.998538	Artery_Tibial
AFR-like	ENSG00000117592.8	PRDX6	-0.156762	-0.0108894	0.875433	0.998538	Artery_Tibial
AFR-like	ENSG00000058063.15	ATP11B	0.156679	0.00273389	0.875498	0.998538	Artery_Tibial
AFR-like	ENSG00000198668.10	CALM1	-0.156651	-0.00182564	0.87552	0.998538	Artery_Tibial
AFR-like	ENSG00000229647.1	MYOSLID	0.15665	0.00675044	0.875521	0.998538	Artery_Tibial
AFR-like	ENSG00000197006.13	METTL9	0.156395	0.126992	0.875722	0.998538	Artery_Tibial
AFR-like	ENSG00000166183.15	ASPG	0.15618	-0.00651992	0.875891	0.998538	Artery_Tibial
AFR-like	ENSG00000272823.1	RP11-295M18.6	-0.156059	-0.000737094	0.875986	0.998538	Artery_Tibial
AFR-like	ENSG00000051596.9	THOC3	0.156049	0.0374502	0.875994	0.998538	Artery_Tibial
AFR-like	ENSG00000186666.5	BCDIN3D	0.156043	-0.00880601	0.875999	0.998538	Artery_Tibial
AFR-like	ENSG00000175946.8	KLHL38	0.155983	0.00980381	0.876046	0.998538	Artery_Tibial
AFR-like	ENSG00000131730.15	CKMT2	0.15597	0.0244967	0.876057	0.998538	Artery_Tibial
AFR-like	ENSG00000204261.8	PSMB8-AS1	0.1557	0.46735	0.87627	0.998538	Artery_Tibial
AFR-like	ENSG00000104808.7	DHDH	-0.155517	0.00721396	0.876413	0.998538	Artery_Tibial
AFR-like	ENSG00000187866.8	FAM122A	-0.155105	-0.0031123	0.876738	0.998538	Artery_Tibial
AFR-like	ENSG00000169885.9	CALML6	-0.154715	-0.00898133	0.877046	0.998538	Artery_Tibial
AFR-like	ENSG00000188976.10	NOC2L	-0.154643	-0.00716233	0.877103	0.998538	Artery_Tibial
AFR-like	ENSG00000112739.16	PRPF4B	-0.154609	-0.0601737	0.87713	0.998538	Artery_Tibial
AFR-like	ENSG00000157103.10	SLC6A1	-0.154578	-0.00276957	0.877154	0.998538	Artery_Tibial
AFR-like	ENSG00000175352.10	NRIP3	0.154555	-0.000289733	0.877172	0.998538	Artery_Tibial
AFR-like	ENSG00000198373.12	WWP2	-0.154523	-0.00256233	0.877198	0.998538	Artery_Tibial
AFR-like	ENSG00000089737.16	DDX24	0.154509	0.0245792	0.877209	0.998538	Artery_Tibial
AFR-like	ENSG00000102445.18	RUBCNL	0.154425	0.0109622	0.877275	0.998538	Artery_Tibial
AFR-like	ENSG00000033178.12	UBA6	0.154405	0.00570425	0.877291	0.998538	Artery_Tibial
AFR-like	ENSG00000139899.10	CBLN3	-0.154245	-0.00075941	0.877417	0.998538	Artery_Tibial
AFR-like	ENSG00000174915.11	PTDSS2	0.154208	0.0183181	0.877446	0.998538	Artery_Tibial
AFR-like	ENSG00000127995.16	CASD1	-0.154145	0.00212929	0.877495	0.998538	Artery_Tibial
AFR-like	ENSG00000105223.19	PLD3	-0.154042	-0.0182472	0.877576	0.998538	Artery_Tibial
AFR-like	ENSG00000185245.7	GP1BA	0.153858	0.00699174	0.877722	0.998538	Artery_Tibial
AFR-like	ENSG00000072682.18	P4HA2	0.153422	0.00294423	0.878065	0.998538	Artery_Tibial
AFR-like	ENSG00000151247.12	EIF4E	-0.153408	-0.110222	0.878076	0.998538	Artery_Tibial
AFR-like	ENSG00000253368.3	TRNP1	-0.153222	0.00688957	0.878223	0.998538	Artery_Tibial
AFR-like	ENSG00000169519.20	METTL15	-0.153206	-0.00313797	0.878235	0.998538	Artery_Tibial
AFR-like	ENSG00000163939.18	PBRM1	-0.153153	-0.000193875	0.878277	0.998538	Artery_Tibial
AFR-like	ENSG00000188086.13	PRSS45	-0.153018	-0.00105527	0.878384	0.998538	Artery_Tibial
AFR-like	ENSG00000101191.16	DIDO1	0.15249	0.00986895	0.8788	0.998538	Artery_Tibial
AFR-like	ENSG00000077380.15	DYNC1I2	0.152461	0.00117979	0.878824	0.998538	Artery_Tibial
AFR-like	ENSG00000166148.3	AVPR1A	0.152164	0.0110136	0.879058	0.998538	Artery_Tibial
AFR-like	ENSG00000177646.18	ACAD9	0.152147	0.000951097	0.879071	0.998538	Artery_Tibial
AFR-like	ENSG00000177663.13	IL17RA	-0.151907	-0.00310675	0.87926	0.998538	Artery_Tibial
AFR-like	ENSG00000105894.11	PTN	0.151896	0.00618181	0.879269	0.998538	Artery_Tibial
AFR-like	ENSG00000056972.18	TRAF3IP2	-0.151886	-0.0157614	0.879277	0.998538	Artery_Tibial
AFR-like	ENSG00000172247.3	C1QTNF4	-0.151445	-0.00340703	0.879625	0.998538	Artery_Tibial
AFR-like	ENSG00000108578.14	BLMH	0.15142	0.00867588	0.879644	0.998538	Artery_Tibial
AFR-like	ENSG00000151893.14	CACUL1	0.151184	-0.0157214	0.879831	0.998538	Artery_Tibial
AFR-like	ENSG00000089916.17	GPATCH2L	0.151147	0.0178519	0.87986	0.998538	Artery_Tibial
AFR-like	ENSG00000105193.8	RPS16	-0.150989	-0.00533233	0.879985	0.998538	Artery_Tibial
AFR-like	ENSG00000189042.13	ZNF567	0.150976	0.00865019	0.879995	0.998538	Artery_Tibial
AFR-like	ENSG00000267069.1	RP11-64C12.8	0.150608	0.00832943	0.880285	0.998538	Artery_Tibial
AFR-like	ENSG00000119979.16	FAM45A	-0.150448	-0.00734602	0.880411	0.998538	Artery_Tibial
AFR-like	ENSG00000225706.1	PTPRD-AS1	0.150338	0.00348362	0.880498	0.998538	Artery_Tibial
AFR-like	ENSG00000227345.8	PARG	0.150328	-0.00513704	0.880505	0.998538	Artery_Tibial
AFR-like	ENSG00000100243.20	CYB5R3	0.150326	0.0150955	0.880507	0.998538	Artery_Tibial
AFR-like	ENSG00000249096.6	RP11-290F5.1	0.150295	0.00310723	0.880531	0.998538	Artery_Tibial
AFR-like	ENSG00000040487.12	PQLC2	0.15028	0.00800981	0.880544	0.998538	Artery_Tibial
AFR-like	ENSG00000042062.11	FAM65C	0.150259	0.0327902	0.880561	0.998538	Artery_Tibial
AFR-like	ENSG00000090382.6	LYZ	-0.149966	-0.00410225	0.880791	0.998538	Artery_Tibial
AFR-like	ENSG00000088882.7	CPXM1	0.149791	-0.000382671	0.880929	0.998538	Artery_Tibial
AFR-like	ENSG00000116991.10	SIPA1L2	-0.1497	0.00436252	0.881001	0.998538	Artery_Tibial
AFR-like	ENSG00000249992.1	TMEM158	-0.149611	-0.00694627	0.881072	0.998538	Artery_Tibial
AFR-like	ENSG00000169967.16	MAP3K2	-0.149583	-0.0049241	0.881094	0.998538	Artery_Tibial
AFR-like	ENSG00000277007.1	RP11-392O17.2	0.149505	0.0251161	0.881155	0.998538	Artery_Tibial
AFR-like	ENSG00000122376.11	FAM35A	-0.14911	-0.00812554	0.881467	0.998538	Artery_Tibial
AFR-like	ENSG00000276855.1	CTD-3157E16.2	0.14902	0.00189393	0.881538	0.998538	Artery_Tibial
AFR-like	ENSG00000167863.11	ATP5H	0.148977	0.00321674	0.881572	0.998538	Artery_Tibial
AFR-like	ENSG00000174899.10	PQLC2L	0.14892	0.00902235	0.881617	0.998538	Artery_Tibial
AFR-like	ENSG00000165899.10	OTOGL	0.14888	0.00432105	0.881649	0.998538	Artery_Tibial
AFR-like	ENSG00000164604.12	GPR85	0.148694	0.00446961	0.881795	0.998538	Artery_Tibial
AFR-like	ENSG00000186350.9	RXRA	0.148641	0.0103874	0.881837	0.998538	Artery_Tibial
AFR-like	ENSG00000197893.13	NRAP	-0.148559	-0.0152797	0.881901	0.998538	Artery_Tibial
AFR-like	ENSG00000183844.16	FAM3B	-0.148438	-0.00119135	0.881997	0.998538	Artery_Tibial
AFR-like	ENSG00000176871.8	WSB2	-0.148382	-0.0133385	0.882041	0.998538	Artery_Tibial
AFR-like	ENSG00000086232.12	EIF2AK1	0.148337	-0.0020368	0.882077	0.998538	Artery_Tibial
AFR-like	ENSG00000102854.15	MSLN	-0.148198	0.00665495	0.882187	0.998538	Artery_Tibial
AFR-like	ENSG00000272334.1	RP11-129K12.1	0.148089	0.00954578	0.882272	0.998538	Artery_Tibial
AFR-like	ENSG00000148671.13	ADIRF	0.148023	0.00612664	0.882324	0.998538	Artery_Tibial
AFR-like	ENSG00000099937.10	SERPIND1	0.147827	0.00338261	0.882479	0.998538	Artery_Tibial
AFR-like	ENSG00000130270.16	ATP8B3	0.14777	-0.000531433	0.882524	0.998538	Artery_Tibial
AFR-like	ENSG00000186479.4	RGS7BP	0.147549	0.0201663	0.882699	0.998538	Artery_Tibial
AFR-like	ENSG00000104231.10	ZFAND1	0.147246	0.00929913	0.882938	0.998538	Artery_Tibial
AFR-like	ENSG00000132530.16	XAF1	-0.147001	-0.0266146	0.883131	0.998538	Artery_Tibial
AFR-like	ENSG00000101213.6	PTK6	0.146935	0.00381047	0.883183	0.998538	Artery_Tibial
AFR-like	ENSG00000184056.14	VPS33B	-0.146595	-0.0027354	0.883452	0.998538	Artery_Tibial
AFR-like	ENSG00000120907.17	ADRA1A	0.146361	0.0026426	0.883637	0.998538	Artery_Tibial
AFR-like	ENSG00000215271.7	HOMEZ	-0.146276	-0.0307315	0.883704	0.998538	Artery_Tibial
AFR-like	ENSG00000136011.14	STAB2	0.146144	0.00297244	0.883808	0.998538	Artery_Tibial
AFR-like	ENSG00000233117.2	LINC00702	-0.146124	-0.00411614	0.883824	0.998538	Artery_Tibial
AFR-like	ENSG00000131375.9	CAPN7	0.146087	0.225659	0.883853	0.998538	Artery_Tibial
AFR-like	ENSG00000153291.15	SLC25A27	0.146035	0.00789279	0.883894	0.998538	Artery_Tibial
AFR-like	ENSG00000273329.1	RP11-448A19.1	0.14598	0.00489693	0.883937	0.998538	Artery_Tibial
AFR-like	ENSG00000163328.13	GPR155	-0.14551	0.0104706	0.884308	0.998538	Artery_Tibial
AFR-like	ENSG00000182372.9	CLN8	0.145177	0.0352367	0.884571	0.998538	Artery_Tibial
AFR-like	ENSG00000273355.1	RP11-672L10.6	0.145099	-0.0220975	0.884633	0.998538	Artery_Tibial
AFR-like	ENSG00000155097.11	ATP6V1C1	-0.144554	-0.0179091	0.885063	0.998538	Artery_Tibial
AFR-like	ENSG00000172795.15	DCP2	-0.14432	-0.00786982	0.885248	0.998538	Artery_Tibial
AFR-like	ENSG00000130024.14	PHF10	0.144097	0.0128769	0.885424	0.998538	Artery_Tibial
AFR-like	ENSG00000184787.18	UBE2G2	-0.143263	-0.00105862	0.886083	0.998538	Artery_Tibial
AFR-like	ENSG00000250303.3	RP11-356J5.12	0.142936	0.0346138	0.886341	0.998538	Artery_Tibial
AFR-like	ENSG00000232229.5	LINC00865	0.142803	0.000617054	0.886446	0.998538	Artery_Tibial
AFR-like	ENSG00000123178.14	SPRYD7	-0.142757	-0.0163404	0.886482	0.998538	Artery_Tibial
AFR-like	ENSG00000187950.8	OVCH1	-0.142742	-0.00428905	0.886494	0.998538	Artery_Tibial
AFR-like	ENSG00000105877.17	DNAH11	-0.142613	0.000199426	0.886596	0.998538	Artery_Tibial
AFR-like	ENSG00000180479.13	ZNF571	0.142607	0.00842353	0.8866	0.998538	Artery_Tibial
AFR-like	ENSG00000008517.16	IL32	0.142475	0.0044056	0.886705	0.998538	Artery_Tibial
AFR-like	ENSG00000135506.15	OS9	-0.142285	-0.00347535	0.886855	0.998538	Artery_Tibial
AFR-like	ENSG00000141519.14	CCDC40	-0.142094	-0.000298372	0.887006	0.998538	Artery_Tibial
AFR-like	ENSG00000235888.1	AF064858.8	0.142075	0.0106583	0.887021	0.998538	Artery_Tibial
AFR-like	ENSG00000161905.12	ALOX15	0.14205	0.00376995	0.88704	0.998538	Artery_Tibial
AFR-like	ENSG00000160961.11	ZNF333	0.142013	0.00753413	0.88707	0.998538	Artery_Tibial
AFR-like	ENSG00000107554.16	DNMBP	-0.141985	-0.000268941	0.887092	0.998538	Artery_Tibial
AFR-like	ENSG00000145708.10	CRHBP	0.141654	0.00317446	0.887353	0.998538	Artery_Tibial
AFR-like	ENSG00000259511.2	UBE2Q2L	0.14106	0.00444161	0.887822	0.998538	Artery_Tibial
AFR-like	ENSG00000106484.14	MEST	0.140969	0.0184927	0.887895	0.998538	Artery_Tibial
AFR-like	ENSG00000133065.10	SLC41A1	0.140954	0.0464472	0.887906	0.998538	Artery_Tibial
AFR-like	ENSG00000154719.13	MRPL39	0.140779	0.00151806	0.888044	0.998538	Artery_Tibial
AFR-like	ENSG00000163938.16	GNL3	0.140775	0.00988028	0.888048	0.998538	Artery_Tibial
AFR-like	ENSG00000050393.11	MCUR1	0.140537	-0.000641954	0.888235	0.998538	Artery_Tibial
AFR-like	ENSG00000162688.16	AGL	0.140526	0.0118009	0.888245	0.998538	Artery_Tibial
AFR-like	ENSG00000111011.17	RSRC2	0.140431	0.0177798	0.888319	0.998538	Artery_Tibial
AFR-like	ENSG00000149300.9	C11orf52	-0.140402	-0.007414	0.888343	0.998538	Artery_Tibial
AFR-like	ENSG00000115350.11	POLE4	0.140277	0.00666397	0.888441	0.998538	Artery_Tibial
AFR-like	ENSG00000181074.3	OR52N4	0.139718	0.00735724	0.888882	0.998538	Artery_Tibial
AFR-like	ENSG00000166965.12	RCCD1	-0.139593	-0.00257951	0.888981	0.998538	Artery_Tibial
AFR-like	ENSG00000112309.10	B3GAT2	0.139455	-0.00108541	0.889091	0.998538	Artery_Tibial
AFR-like	ENSG00000174177.12	CTU2	0.138864	0.00239653	0.889558	0.998538	Artery_Tibial
AFR-like	ENSG00000204950.3	LRRC10B	0.138621	0.0128206	0.889749	0.998538	Artery_Tibial
AFR-like	ENSG00000139974.15	SLC38A6	-0.138369	-0.0138899	0.889949	0.998538	Artery_Tibial
AFR-like	ENSG00000198919.12	DZIP3	0.13828	0.0201093	0.890019	0.998538	Artery_Tibial
AFR-like	ENSG00000197563.10	PIGN	0.138263	-0.00249106	0.890032	0.998538	Artery_Tibial
AFR-like	ENSG00000143320.8	CRABP2	0.138226	0.0210431	0.890062	0.998538	Artery_Tibial
AFR-like	ENSG00000135862.5	LAMC1	-0.138205	-0.00561256	0.890078	0.998538	Artery_Tibial
AFR-like	ENSG00000281205.1	LINC00950	0.138002	-0.00680493	0.890239	0.998538	Artery_Tibial
AFR-like	ENSG00000163214.20	DHX57	0.137975	0.0191556	0.89026	0.998538	Artery_Tibial
AFR-like	ENSG00000188396.3	TCTEX1D4	0.137962	0.0186113	0.89027	0.998538	Artery_Tibial
AFR-like	ENSG00000137411.16	VARS2	-0.13779	-0.00140438	0.890406	0.998538	Artery_Tibial
AFR-like	ENSG00000186907.7	RTN4RL2	-0.137781	-0.00177334	0.890414	0.998538	Artery_Tibial
AFR-like	ENSG00000130779.19	CLIP1	0.137779	0.0306386	0.890415	0.998538	Artery_Tibial
AFR-like	ENSG00000162694.13	EXTL2	-0.137734	-0.0124512	0.890451	0.998538	Artery_Tibial
AFR-like	ENSG00000182108.9	DEXI	0.137686	0.00384267	0.890489	0.998538	Artery_Tibial
AFR-like	ENSG00000054983.16	GALC	-0.137653	-0.00169295	0.890515	0.998538	Artery_Tibial
AFR-like	ENSG00000271538.5	RP11-326I11.4	-0.137647	-7.02788e-05	0.890519	0.998538	Artery_Tibial
AFR-like	ENSG00000172339.9	ALG14	0.137434	0.00830549	0.890687	0.998538	Artery_Tibial
AFR-like	ENSG00000137877.9	SPTBN5	0.137394	0.000456679	0.89072	0.998538	Artery_Tibial
AFR-like	ENSG00000164944.11	KIAA1429	-0.136914	-0.0242936	0.891099	0.998538	Artery_Tibial
AFR-like	ENSG00000164818.15	DNAAF5	-0.135939	-0.00187292	0.891869	0.998538	Artery_Tibial
AFR-like	ENSG00000221886.3	ZBED8	0.135799	0.00525378	0.89198	0.998538	Artery_Tibial
AFR-like	ENSG00000130695.14	CEP85	0.135698	-0.00237949	0.89206	0.998538	Artery_Tibial
AFR-like	ENSG00000167553.15	TUBA1C	0.135682	0.00984587	0.892072	0.998538	Artery_Tibial
AFR-like	ENSG00000005436.13	GCFC2	-0.135671	-0.0027239	0.892081	0.998538	Artery_Tibial
AFR-like	ENSG00000244953.1	RP11-613D13.8	-0.135349	-0.00573208	0.892336	0.998538	Artery_Tibial
AFR-like	ENSG00000183454.16	GRIN2A	0.134867	0.000276354	0.892717	0.998538	Artery_Tibial
AFR-like	ENSG00000187778.13	MCRS1	0.134698	-0.0122483	0.892851	0.998538	Artery_Tibial
AFR-like	ENSG00000126860.11	EVI2A	0.13467	0.00832485	0.892873	0.998538	Artery_Tibial
AFR-like	ENSG00000178980.14	SELENOW	0.134355	0.0158077	0.893122	0.998538	Artery_Tibial
AFR-like	ENSG00000108587.15	GOSR1	-0.134281	-0.011519	0.89318	0.998538	Artery_Tibial
AFR-like	ENSG00000112852.6	PCDHB2	0.133776	-0.00104949	0.89358	0.998538	Artery_Tibial
AFR-like	ENSG00000135835.11	KIAA1614	0.133403	0.00441664	0.893875	0.998538	Artery_Tibial
AFR-like	ENSG00000117461.14	PIK3R3	0.133291	0.0120266	0.893963	0.998538	Artery_Tibial
AFR-like	ENSG00000145194.17	ECE2	0.133272	0.0498901	0.893978	0.998538	Artery_Tibial
AFR-like	ENSG00000102678.6	FGF9	0.133153	0.00242414	0.894073	0.998538	Artery_Tibial
AFR-like	ENSG00000154429.10	CCSAP	-0.133067	-0.0168436	0.89414	0.998538	Artery_Tibial
AFR-like	ENSG00000181045.14	SLC26A11	0.132937	0.00295463	0.894243	0.998538	Artery_Tibial
AFR-like	ENSG00000141084.10	RANBP10	0.132923	0.0070872	0.894255	0.998538	Artery_Tibial
AFR-like	ENSG00000160991.15	ORAI2	-0.132813	-0.0220211	0.894341	0.998538	Artery_Tibial
AFR-like	ENSG00000228793.1	RP1-223B1.1	-0.132728	-0.0165793	0.894408	0.998538	Artery_Tibial
AFR-like	ENSG00000121350.15	PYROXD1	0.132657	0.00105921	0.894465	0.998538	Artery_Tibial
AFR-like	ENSG00000197872.11	FAM49A	-0.132624	-0.0101425	0.894491	0.998538	Artery_Tibial
AFR-like	ENSG00000136522.13	MRPL47	-0.132559	-0.00316826	0.894542	0.998538	Artery_Tibial
AFR-like	ENSG00000132357.13	CARD6	-0.132515	-0.00563183	0.894577	0.998538	Artery_Tibial
AFR-like	ENSG00000205356.9	TECPR1	0.132427	-0.00287353	0.894647	0.998538	Artery_Tibial
AFR-like	ENSG00000113595.14	TRIM23	-0.132182	-0.00459659	0.894841	0.998538	Artery_Tibial
AFR-like	ENSG00000243414.5	TICAM2	-0.131822	0.00245362	0.895125	0.998538	Artery_Tibial
AFR-like	ENSG00000277587.1	CTD-3116E22.8	-0.131548	-0.00551119	0.895342	0.998538	Artery_Tibial
AFR-like	ENSG00000134539.16	KLRD1	0.131277	0.00831073	0.895556	0.998538	Artery_Tibial
AFR-like	ENSG00000146232.15	NFKBIE	0.131272	0.0103978	0.89556	0.998538	Artery_Tibial
AFR-like	ENSG00000057704.12	TMCC3	0.131228	0.00374865	0.895595	0.998538	Artery_Tibial
AFR-like	ENSG00000183397.5	C19orf71	-0.13118	-0.00254297	0.895633	0.998538	Artery_Tibial
AFR-like	ENSG00000241978.9	AKAP2	-0.13106	-0.00322161	0.895728	0.998538	Artery_Tibial
AFR-like	ENSG00000123892.11	RAB38	-0.131022	0.00758453	0.895758	0.998538	Artery_Tibial
AFR-like	ENSG00000015532.9	XYLT2	0.131014	0.00340005	0.895764	0.998538	Artery_Tibial
AFR-like	ENSG00000167671.11	UBXN6	0.13082	0.00672135	0.895918	0.998538	Artery_Tibial
AFR-like	ENSG00000198768.10	APCDD1L	0.130747	0.0127427	0.895975	0.998538	Artery_Tibial
AFR-like	ENSG00000142632.16	ARHGEF19	-0.130634	-0.000884572	0.896065	0.998538	Artery_Tibial
AFR-like	ENSG00000113391.18	FAM172A	0.130537	-0.000607645	0.896142	0.998538	Artery_Tibial
AFR-like	ENSG00000189298.13	ZKSCAN3	0.130495	0.00513422	0.896175	0.998538	Artery_Tibial
AFR-like	ENSG00000145425.9	RPS3A	0.130277	0.00977339	0.896347	0.998538	Artery_Tibial
AFR-like	ENSG00000230626.4	RP11-286H14.4	-0.1301	-0.027518	0.896487	0.998538	Artery_Tibial
AFR-like	ENSG00000136824.18	SMC2	0.130081	0.00298419	0.896502	0.998538	Artery_Tibial
AFR-like	ENSG00000155324.9	GRAMD3	-0.130025	0.00242355	0.896547	0.998538	Artery_Tibial
AFR-like	ENSG00000044459.14	CNTLN	0.130022	0.012414	0.896549	0.998538	Artery_Tibial
AFR-like	ENSG00000223768.1	LINC00205	0.129628	0.00162196	0.896861	0.998538	Artery_Tibial
AFR-like	ENSG00000131042.14	LILRB2	-0.129602	-0.0133287	0.896882	0.998538	Artery_Tibial
AFR-like	ENSG00000104983.8	CCDC61	-0.129516	-0.00640557	0.896949	0.998538	Artery_Tibial
AFR-like	ENSG00000253251.2	CTC-534A2.2	0.129516	0.00433173	0.896949	0.998538	Artery_Tibial
AFR-like	ENSG00000167642.12	SPINT2	0.129401	0.00195381	0.89704	0.998538	Artery_Tibial
AFR-like	ENSG00000113790.10	EHHADH	-0.129255	0.00410811	0.897156	0.998538	Artery_Tibial
AFR-like	ENSG00000054523.17	KIF1B	0.129134	0.026332	0.897251	0.998538	Artery_Tibial
AFR-like	ENSG00000135272.10	MDFIC	-0.129058	-0.00413231	0.897311	0.998538	Artery_Tibial
AFR-like	ENSG00000164830.18	OXR1	-0.129031	-0.0140075	0.897333	0.998538	Artery_Tibial
AFR-like	ENSG00000072182.12	ASIC4	0.128914	0.0024917	0.897426	0.998538	Artery_Tibial
AFR-like	ENSG00000184344.3	GDF3	0.128358	0.0173504	0.897866	0.998538	Artery_Tibial
AFR-like	ENSG00000185480.11	PARPBP	0.128285	0.00979978	0.897923	0.998538	Artery_Tibial
AFR-like	ENSG00000109794.13	FAM149A	0.128214	0.00216384	0.897979	0.998538	Artery_Tibial
AFR-like	ENSG00000183114.7	FAM43B	0.128153	0.0072402	0.898028	0.998538	Artery_Tibial
AFR-like	ENSG00000258405.9	ZNF578	-0.1281	0.0094638	0.89807	0.998538	Artery_Tibial
AFR-like	ENSG00000161011.19	SQSTM1	-0.128037	9.20153e-05	0.89812	0.998538	Artery_Tibial
AFR-like	ENSG00000141959.16	PFKL	-0.127646	-7.19403e-06	0.898429	0.998538	Artery_Tibial
AFR-like	ENSG00000119737.5	GPR75	0.127638	-0.00645061	0.898436	0.998538	Artery_Tibial
AFR-like	ENSG00000152439.12	ZNF773	-0.127457	-0.00200758	0.898579	0.998538	Artery_Tibial
AFR-like	ENSG00000243335.9	KCTD7	-0.127317	-0.0322785	0.898689	0.998538	Artery_Tibial
AFR-like	ENSG00000162989.4	KCNJ3	-0.127138	-0.00263537	0.898832	0.998538	Artery_Tibial
AFR-like	ENSG00000006534.15	ALDH3B1	-0.126916	-0.0112483	0.899007	0.998538	Artery_Tibial
AFR-like	ENSG00000245848.2	CEBPA	0.126745	0.00514295	0.899143	0.998538	Artery_Tibial
AFR-like	ENSG00000141504.11	SAT2	-0.126652	-0.00132223	0.899216	0.998538	Artery_Tibial
AFR-like	ENSG00000143079.14	CTTNBP2NL	-0.126601	-0.00782383	0.899256	0.998538	Artery_Tibial
AFR-like	ENSG00000136122.15	BORA	-0.126351	0.00325069	0.899454	0.998538	Artery_Tibial
AFR-like	ENSG00000145868.16	FBXO38	0.126336	0.0181273	0.899466	0.998538	Artery_Tibial
AFR-like	ENSG00000171503.11	ETFDH	-0.126278	-0.00413854	0.899512	0.998538	Artery_Tibial
AFR-like	ENSG00000110717.12	NDUFS8	0.126191	0.0259521	0.899581	0.998538	Artery_Tibial
AFR-like	ENSG00000137809.16	ITGA11	0.126143	0.00835442	0.899619	0.998538	Artery_Tibial
AFR-like	ENSG00000103047.7	TANGO6	-0.1261	0.00669583	0.899652	0.998538	Artery_Tibial
AFR-like	ENSG00000079335.18	CDC14A	0.125916	0.00371443	0.899798	0.998538	Artery_Tibial
AFR-like	ENSG00000151413.16	NUBPL	-0.125698	-0.0182011	0.899971	0.998538	Artery_Tibial
AFR-like	ENSG00000172086.7	KRCC1	0.125435	0.00354746	0.900179	0.998538	Artery_Tibial
AFR-like	ENSG00000270332.1	SMC2-AS1	-0.125337	0.0139908	0.900257	0.998538	Artery_Tibial
AFR-like	ENSG00000159346.12	ADIPOR1	0.125215	0.017416	0.900353	0.998538	Artery_Tibial
AFR-like	ENSG00000258952.2	SALRNA1	0.124971	-0.0259687	0.900547	0.998538	Artery_Tibial
AFR-like	ENSG00000008277.14	ADAM22	0.124937	-0.0019898	0.900573	0.998538	Artery_Tibial
AFR-like	ENSG00000154153.13	FAM134B	-0.124891	0.00229388	0.90061	0.998538	Artery_Tibial
AFR-like	ENSG00000108641.14	B9D1	-0.124795	0.00329733	0.900686	0.998538	Artery_Tibial
AFR-like	ENSG00000224914.3	LINC00863	0.12479	0.0137428	0.90069	0.998538	Artery_Tibial
AFR-like	ENSG00000127364.3	TAS2R4	-0.124717	-0.00226304	0.900748	0.998538	Artery_Tibial
AFR-like	ENSG00000115041.12	KCNIP3	0.124513	0.00897863	0.900909	0.998538	Artery_Tibial
AFR-like	ENSG00000186594.14	MIR22HG	-0.123804	-0.0051952	0.901471	0.998538	Artery_Tibial
AFR-like	ENSG00000167447.12	SMG8	-0.123635	-0.0120378	0.901605	0.998538	Artery_Tibial
AFR-like	ENSG00000113504.20	SLC12A7	0.12354	0.0109782	0.901679	0.998538	Artery_Tibial
AFR-like	ENSG00000198265.11	HELZ	-0.123292	-0.087675	0.901876	0.998538	Artery_Tibial
AFR-like	ENSG00000254997.3	KRTAP5-9	-0.123274	-0.00506887	0.90189	0.998538	Artery_Tibial
AFR-like	ENSG00000186575.17	NF2	-0.123245	0.00787102	0.901913	0.998538	Artery_Tibial
AFR-like	ENSG00000188488.13	SERPINA5	-0.123233	-0.00409091	0.901923	0.998538	Artery_Tibial
AFR-like	ENSG00000001460.17	STPG1	0.12315	0.00218409	0.901989	0.998538	Artery_Tibial
AFR-like	ENSG00000105568.17	PPP2R1A	0.12314	0.000645606	0.901996	0.998538	Artery_Tibial
AFR-like	ENSG00000121957.12	GPSM2	0.123125	0.000122444	0.902008	0.998538	Artery_Tibial
AFR-like	ENSG00000128881.16	TTBK2	-0.122931	-0.0631947	0.902161	0.998538	Artery_Tibial
AFR-like	ENSG00000136872.17	ALDOB	0.122911	0.00294347	0.902178	0.998538	Artery_Tibial
AFR-like	ENSG00000110958.15	PTGES3	0.122877	-0.112992	0.902205	0.998538	Artery_Tibial
AFR-like	ENSG00000133069.15	TMCC2	0.12286	0.00714713	0.902218	0.998538	Artery_Tibial
AFR-like	ENSG00000236990.1	RP11-433J20.1	-0.122849	0.00224761	0.902227	0.998538	Artery_Tibial
AFR-like	ENSG00000007923.15	DNAJC11	0.122737	0.00691223	0.902315	0.998538	Artery_Tibial
AFR-like	ENSG00000270093.1	AP000473.8	-0.122472	-0.0046067	0.902525	0.998538	Artery_Tibial
AFR-like	ENSG00000115828.15	QPCT	0.122417	0.00492101	0.902569	0.998538	Artery_Tibial
AFR-like	ENSG00000197361.7	FBXL22	-0.122336	0.000968707	0.902633	0.998538	Artery_Tibial
AFR-like	ENSG00000258366.7	RTEL1	-0.122146	-0.00106867	0.902783	0.998538	Artery_Tibial
AFR-like	ENSG00000122870.11	BICC1	-0.122128	-0.00124599	0.902798	0.998538	Artery_Tibial
AFR-like	ENSG00000064300.8	NGFR	-0.122084	-0.00511355	0.902832	0.998538	Artery_Tibial
AFR-like	ENSG00000105649.9	RAB3A	-0.122068	-0.00299743	0.902845	0.998538	Artery_Tibial
AFR-like	ENSG00000153898.12	MCOLN2	-0.121893	-0.00103077	0.902984	0.998538	Artery_Tibial
AFR-like	ENSG00000281357.2	ARRDC3-AS1	0.121881	-0.00171276	0.902994	0.998538	Artery_Tibial
AFR-like	ENSG00000175137.10	SH3BP5L	-0.121802	-0.00254178	0.903056	0.998538	Artery_Tibial
AFR-like	ENSG00000223704.1	LINC01422	0.121693	0.00131833	0.903142	0.998538	Artery_Tibial
AFR-like	ENSG00000162882.14	HAAO	0.121573	0.00156373	0.903238	0.998538	Artery_Tibial
AFR-like	ENSG00000108861.8	DUSP3	-0.121447	-0.148393	0.903337	0.998538	Artery_Tibial
AFR-like	ENSG00000140030.5	GPR65	-0.121354	-0.0116501	0.90341	0.998538	Artery_Tibial
AFR-like	ENSG00000163145.12	C1QTNF7	0.121291	0.0238521	0.903461	0.998538	Artery_Tibial
AFR-like	ENSG00000134897.13	BIVM	-0.121094	-0.00306038	0.903617	0.998538	Artery_Tibial
AFR-like	ENSG00000222009.8	BTBD19	-0.120931	-0.0194553	0.903746	0.998538	Artery_Tibial
AFR-like	ENSG00000196535.15	MYO18A	-0.120808	-0.00850578	0.903843	0.998538	Artery_Tibial
AFR-like	ENSG00000203965.12	EFCAB7	-0.120634	-0.0087408	0.903981	0.998538	Artery_Tibial
AFR-like	ENSG00000224939.1	LINC00184	-0.120357	-0.00627645	0.9042	0.998538	Artery_Tibial
AFR-like	ENSG00000136861.17	CDK5RAP2	-0.120128	0.00983532	0.904382	0.998538	Artery_Tibial
AFR-like	ENSG00000126778.8	SIX1	0.119813	-0.0110999	0.904632	0.998538	Artery_Tibial
AFR-like	ENSG00000215712.10	TMEM242	-0.119779	-0.00326964	0.904658	0.998538	Artery_Tibial
AFR-like	ENSG00000233396.7	LINC01719	0.119724	0.00462051	0.904701	0.998538	Artery_Tibial
AFR-like	ENSG00000167363.13	FN3K	0.11933	0.0396772	0.905014	0.998538	Artery_Tibial
AFR-like	ENSG00000233590.1	RP11-153K11.3	0.118832	0.00234814	0.905408	0.998538	Artery_Tibial
AFR-like	ENSG00000237440.8	ZNF737	0.118534	0.0135374	0.905645	0.998538	Artery_Tibial
AFR-like	ENSG00000158560.14	DYNC1I1	0.1185	-0.00132543	0.905672	0.998538	Artery_Tibial
AFR-like	ENSG00000274331.1	RP11-403A3.1	0.118297	0.00555481	0.905832	0.998538	Artery_Tibial
AFR-like	ENSG00000134815.18	DHX34	0.118075	0.00205034	0.906008	0.998538	Artery_Tibial
AFR-like	ENSG00000239697.10	TNFSF12	-0.118028	-0.0091982	0.906045	0.998538	Artery_Tibial
AFR-like	ENSG00000230939.1	RP11-314C16.1	0.117945	0.00112607	0.906111	0.998538	Artery_Tibial
AFR-like	ENSG00000105137.12	SYDE1	0.117577	0.0683359	0.906403	0.998538	Artery_Tibial
AFR-like	ENSG00000249740.2	OSMR-AS1	-0.117528	-0.00319331	0.906442	0.998538	Artery_Tibial
AFR-like	ENSG00000100711.13	ZFYVE21	0.11749	0.0105779	0.906472	0.998538	Artery_Tibial
AFR-like	ENSG00000101489.19	CELF4	0.117476	0.0186955	0.906483	0.998538	Artery_Tibial
AFR-like	ENSG00000101160.13	CTSZ	0.117398	-0.0373295	0.906545	0.998538	Artery_Tibial
AFR-like	ENSG00000182534.13	MXRA7	0.117388	-0.00119528	0.906552	0.998538	Artery_Tibial
AFR-like	ENSG00000159267.14	HLCS	-0.116754	-0.00312134	0.907055	0.998538	Artery_Tibial
AFR-like	ENSG00000167632.14	TRAPPC9	-0.116549	-0.00698636	0.907218	0.998538	Artery_Tibial
AFR-like	ENSG00000173230.15	GOLGB1	-0.116475	0.0016434	0.907276	0.998538	Artery_Tibial
AFR-like	ENSG00000197766.7	CFD	0.116428	0.0104225	0.907313	0.998538	Artery_Tibial
AFR-like	ENSG00000132906.17	CASP9	-0.116382	-0.00493141	0.90735	0.998538	Artery_Tibial
AFR-like	ENSG00000100201.20	DDX17	-0.11637	-0.00935659	0.907359	0.998538	Artery_Tibial
AFR-like	ENSG00000127472.10	PLA2G5	0.11632	0.00241953	0.907399	0.998538	Artery_Tibial
AFR-like	ENSG00000100258.17	LMF2	0.116169	0.00669781	0.907518	0.998538	Artery_Tibial
AFR-like	ENSG00000165915.13	SLC39A13	0.116131	0.00639657	0.907549	0.998538	Artery_Tibial
AFR-like	ENSG00000197608.11	ZNF841	-0.115749	-0.00544877	0.907851	0.998538	Artery_Tibial
AFR-like	ENSG00000211445.11	GPX3	-0.115487	-0.00950704	0.908059	0.998538	Artery_Tibial
AFR-like	ENSG00000133243.8	BTBD2	-0.115334	-0.00624251	0.90818	0.998538	Artery_Tibial
AFR-like	ENSG00000130340.15	SNX9	0.114839	0.00476694	0.908573	0.998538	Artery_Tibial
AFR-like	ENSG00000166272.16	WBP1L	0.114546	0.0218873	0.908805	0.998538	Artery_Tibial
AFR-like	ENSG00000187735.13	TCEA1	-0.114321	-0.00975397	0.908983	0.998538	Artery_Tibial
AFR-like	ENSG00000004799.7	PDK4	0.114222	0.000982316	0.909062	0.998538	Artery_Tibial
AFR-like	ENSG00000154767.14	XPC	0.114083	0.020511	0.909172	0.998538	Artery_Tibial
AFR-like	ENSG00000153233.12	PTPRR	0.113777	0.00298819	0.909414	0.998538	Artery_Tibial
AFR-like	ENSG00000100592.15	DAAM1	-0.113206	-0.00276972	0.909867	0.998538	Artery_Tibial
AFR-like	ENSG00000197646.7	PDCD1LG2	-0.113098	-0.00667525	0.909953	0.998538	Artery_Tibial
AFR-like	ENSG00000172456.17	FGGY	0.113037	0.0311169	0.910001	0.998538	Artery_Tibial
AFR-like	ENSG00000244041.7	LINC01011	-0.112782	0.0157607	0.910203	0.998538	Artery_Tibial
AFR-like	ENSG00000178115.11	GOLGA8Q	-0.112614	0.00592823	0.910336	0.998538	Artery_Tibial
AFR-like	ENSG00000185838.13	GNB1L	-0.11259	0.000374873	0.910355	0.998538	Artery_Tibial
AFR-like	ENSG00000231595.1	AC005224.2	0.112539	0.00456973	0.910396	0.998538	Artery_Tibial
AFR-like	ENSG00000213077.5	FAM106A	-0.11253	-0.000617714	0.910403	0.998538	Artery_Tibial
AFR-like	ENSG00000063978.15	RNF4	0.112393	0.00798446	0.910512	0.998538	Artery_Tibial
AFR-like	ENSG00000118894.14	EEF2KMT	0.112216	0.005055	0.910652	0.998538	Artery_Tibial
AFR-like	ENSG00000172380.5	GNG12	0.112083	0.00431301	0.910758	0.998538	Artery_Tibial
AFR-like	ENSG00000152348.15	ATG10	0.112058	0.000311908	0.910778	0.998538	Artery_Tibial
AFR-like	ENSG00000116127.17	ALMS1	0.111869	0.0239367	0.910927	0.998538	Artery_Tibial
AFR-like	ENSG00000139116.18	KIF21A	0.111653	0.0218736	0.911098	0.998538	Artery_Tibial
AFR-like	ENSG00000156103.15	MMP16	-0.11165	-0.00266156	0.911101	0.998538	Artery_Tibial
AFR-like	ENSG00000171729.13	TMEM51	0.111552	0.0138962	0.911179	0.998538	Artery_Tibial
AFR-like	ENSG00000168209.4	DDIT4	-0.111471	0.00420947	0.911243	0.998538	Artery_Tibial
AFR-like	ENSG00000186417.13	GLDN	-0.111144	-0.0109984	0.911502	0.998538	Artery_Tibial
AFR-like	ENSG00000243509.4	TNFRSF6B	0.110935	0.00601878	0.911668	0.998538	Artery_Tibial
AFR-like	ENSG00000173930.8	SLCO4C1	-0.110886	-0.00101669	0.911707	0.998538	Artery_Tibial
AFR-like	ENSG00000147650.11	LRP12	-0.110836	-0.00572896	0.911746	0.998538	Artery_Tibial
AFR-like	ENSG00000184857.7	TMEM186	-0.110829	-0.00550705	0.911752	0.998538	Artery_Tibial
AFR-like	ENSG00000142973.13	CYP4B1	0.110755	0.00664224	0.91181	0.998538	Artery_Tibial
AFR-like	ENSG00000270210.1	RP11-373D23.3	-0.110539	-0.00695369	0.911982	0.998538	Artery_Tibial
AFR-like	ENSG00000143376.12	SNX27	0.110428	0.00289732	0.91207	0.998538	Artery_Tibial
AFR-like	ENSG00000042493.15	CAPG	-0.11035	-0.00275158	0.912132	0.998538	Artery_Tibial
AFR-like	ENSG00000187024.13	PTRH1	0.110334	0.00819207	0.912145	0.998538	Artery_Tibial
AFR-like	ENSG00000163728.10	TTC14	0.110025	-0.00127188	0.912389	0.998538	Artery_Tibial
AFR-like	ENSG00000122966.15	CIT	-0.109996	0.00943498	0.912413	0.998538	Artery_Tibial
AFR-like	ENSG00000170624.13	SGCD	0.109337	0.00158936	0.912935	0.998538	Artery_Tibial
AFR-like	ENSG00000109113.18	RAB34	-0.109309	-0.0334932	0.912957	0.998538	Artery_Tibial
AFR-like	ENSG00000070193.4	FGF10	-0.109225	-0.0137847	0.913024	0.998538	Artery_Tibial
AFR-like	ENSG00000107201.9	DDX58	0.109168	-0.00453908	0.913069	0.998538	Artery_Tibial
AFR-like	ENSG00000165323.15	FAT3	0.109039	0.00822529	0.913172	0.998538	Artery_Tibial
AFR-like	ENSG00000273449.1	RP11-218F10.3	0.108948	-0.000439343	0.913243	0.998538	Artery_Tibial
AFR-like	ENSG00000203709.11	C1orf132	0.108743	0.00678888	0.913406	0.998538	Artery_Tibial
AFR-like	ENSG00000152910.18	CNTNAP4	0.108734	0.00270412	0.913414	0.998538	Artery_Tibial
AFR-like	ENSG00000184274.3	LINC00315	0.10873	0.00113678	0.913416	0.998538	Artery_Tibial
AFR-like	ENSG00000267058.1	RP11-15A1.3	0.108535	0.00205906	0.913571	0.998538	Artery_Tibial
AFR-like	ENSG00000119392.14	GLE1	0.108487	-0.00927903	0.913609	0.998538	Artery_Tibial
AFR-like	ENSG00000189367.14	KIAA0408	-0.108471	-0.00161443	0.913622	0.998538	Artery_Tibial
AFR-like	ENSG00000186409.14	CCDC30	-0.108206	0.0035956	0.913833	0.998538	Artery_Tibial
AFR-like	ENSG00000279968.1	GVQW2	0.108082	-0.00425984	0.913931	0.998538	Artery_Tibial
AFR-like	ENSG00000117174.10	ZNHIT6	-0.107701	-0.00282085	0.914233	0.998538	Artery_Tibial
AFR-like	ENSG00000099956.18	SMARCB1	-0.10753	-0.000268957	0.914368	0.998538	Artery_Tibial
AFR-like	ENSG00000122490.18	PQLC1	-0.1074	-0.00688956	0.914472	0.998538	Artery_Tibial
AFR-like	ENSG00000253797.2	UTP14C	-0.107387	-0.0226121	0.914482	0.998538	Artery_Tibial
AFR-like	ENSG00000010803.16	SCMH1	0.107307	0.0226128	0.914546	0.998538	Artery_Tibial
AFR-like	ENSG00000122515.14	ZMIZ2	0.107297	0.0076464	0.914553	0.998538	Artery_Tibial
AFR-like	ENSG00000114268.11	PFKFB4	0.107223	-0.0467964	0.914612	0.998538	Artery_Tibial
AFR-like	ENSG00000164414.17	SLC35A1	-0.107195	-0.0125104	0.914634	0.998538	Artery_Tibial
AFR-like	ENSG00000179029.14	TMEM107	0.107186	0.0131833	0.914641	0.998538	Artery_Tibial
AFR-like	ENSG00000143756.11	FBXO28	-0.106875	0.0229946	0.914889	0.998538	Artery_Tibial
AFR-like	ENSG00000104804.7	TULP2	0.106809	0.00997603	0.914941	0.998538	Artery_Tibial
AFR-like	ENSG00000164303.10	ENPP6	0.106779	-0.00469307	0.914964	0.998538	Artery_Tibial
AFR-like	ENSG00000082196.20	C1QTNF3	-0.10658	-0.0261868	0.915122	0.998538	Artery_Tibial
AFR-like	ENSG00000106415.12	GLCCI1	-0.106549	-0.0377592	0.915147	0.998538	Artery_Tibial
AFR-like	ENSG00000158604.14	TMED4	0.106528	-0.00551891	0.915163	0.998538	Artery_Tibial
AFR-like	ENSG00000173113.6	TRMT112	-0.106475	0.019313	0.915206	0.998538	Artery_Tibial
AFR-like	ENSG00000173726.10	TOMM20	0.106474	0.0178726	0.915206	0.998538	Artery_Tibial
AFR-like	ENSG00000125871.13	MGME1	0.106443	0.00164567	0.915231	0.998538	Artery_Tibial
AFR-like	ENSG00000128655.16	PDE11A	0.106368	0.00106127	0.91529	0.998538	Artery_Tibial
AFR-like	ENSG00000229178.1	AC069513.4	-0.105907	-0.00280908	0.915656	0.998538	Artery_Tibial
AFR-like	ENSG00000165678.20	GHITM	-0.105612	0.0107509	0.91589	0.998538	Artery_Tibial
AFR-like	ENSG00000178209.14	PLEC	-0.105604	-0.000886711	0.915897	0.998538	Artery_Tibial
AFR-like	ENSG00000033050.7	ABCF2	-0.105577	0.041974	0.915918	0.998538	Artery_Tibial
AFR-like	ENSG00000141934.9	PLPP2	0.105522	-0.00256763	0.915962	0.998538	Artery_Tibial
AFR-like	ENSG00000139726.10	DENR	-0.105455	-0.017796	0.916015	0.998538	Artery_Tibial
AFR-like	ENSG00000184374.2	COLEC10	-0.105193	-0.0114345	0.916222	0.998538	Artery_Tibial
AFR-like	ENSG00000145375.7	SPATA5	-0.10503	-0.0126886	0.916352	0.998538	Artery_Tibial
AFR-like	ENSG00000106263.17	EIF3B	0.104894	0.000288907	0.91646	0.998538	Artery_Tibial
AFR-like	ENSG00000163517.14	HDAC11	-0.104693	-0.0181461	0.916619	0.998538	Artery_Tibial
AFR-like	ENSG00000106123.11	EPHB6	-0.104674	-0.0143714	0.916634	0.998538	Artery_Tibial
AFR-like	ENSG00000214309.4	MBLAC1	0.104673	0.00470251	0.916635	0.998538	Artery_Tibial
AFR-like	ENSG00000197728.9	RPS26	-0.10445	-0.000265827	0.916813	0.998538	Artery_Tibial
AFR-like	ENSG00000176087.14	SLC35A4	0.103633	0.0322693	0.917461	0.998538	Artery_Tibial
AFR-like	ENSG00000170581.13	STAT2	-0.103429	-0.0659436	0.917623	0.998538	Artery_Tibial
AFR-like	ENSG00000153012.11	LGI2	0.103394	0.0116761	0.91765	0.998538	Artery_Tibial
AFR-like	ENSG00000136404.15	TM6SF1	0.103093	-0.0017289	0.917889	0.998538	Artery_Tibial
AFR-like	ENSG00000012232.8	EXTL3	-0.102943	-0.0638234	0.918008	0.998538	Artery_Tibial
AFR-like	ENSG00000108064.10	TFAM	0.102916	-0.00103134	0.91803	0.998538	Artery_Tibial
AFR-like	ENSG00000171469.10	ZNF561	0.102859	-0.000207135	0.918075	0.998538	Artery_Tibial
AFR-like	ENSG00000248810.1	RP11-362F19.1	-0.10263	-0.00123645	0.918256	0.998538	Artery_Tibial
AFR-like	ENSG00000153982.10	GDPD1	0.102418	-0.00184877	0.918425	0.998538	Artery_Tibial
AFR-like	ENSG00000135749.18	PCNX2	-0.102407	-0.0014485	0.918433	0.998538	Artery_Tibial
AFR-like	ENSG00000093167.17	LRRFIP2	-0.102327	-0.00335457	0.918497	0.998538	Artery_Tibial
AFR-like	ENSG00000184465.15	WDR27	-0.102168	-0.0249675	0.918624	0.998538	Artery_Tibial
AFR-like	ENSG00000100744.14	GSKIP	-0.102055	-0.00457883	0.918713	0.998538	Artery_Tibial
AFR-like	ENSG00000101166.15	PRELID3B	-0.101986	-0.00111019	0.918768	0.998538	Artery_Tibial
AFR-like	ENSG00000133805.15	AMPD3	-0.101888	-0.00221336	0.918846	0.998538	Artery_Tibial
AFR-like	ENSG00000116005.11	PCYOX1	0.101876	0.00796902	0.918855	0.998538	Artery_Tibial
AFR-like	ENSG00000229891.1	LINC01315	0.101759	0.00449651	0.918948	0.998538	Artery_Tibial
AFR-like	ENSG00000101019.21	UQCC1	0.101559	-0.00179695	0.919107	0.998538	Artery_Tibial
AFR-like	ENSG00000149231.11	CCDC82	-0.101301	-0.000836253	0.919312	0.998538	Artery_Tibial
AFR-like	ENSG00000258429.1	PDF	-0.101146	-0.00313147	0.919434	0.998538	Artery_Tibial
AFR-like	ENSG00000261455.1	LINC01003	0.101108	0.00151301	0.919465	0.998538	Artery_Tibial
AFR-like	ENSG00000101546.12	RBFA	0.10103	0.00627707	0.919527	0.998538	Artery_Tibial
AFR-like	ENSG00000182179.12	UBA7	-0.100916	-0.00104041	0.919617	0.998538	Artery_Tibial
AFR-like	ENSG00000125863.18	MKKS	-0.100869	-0.0100855	0.919654	0.998538	Artery_Tibial
AFR-like	ENSG00000169398.19	PTK2	-0.100869	-0.00825019	0.919655	0.998538	Artery_Tibial
AFR-like	ENSG00000052850.5	ALX4	-0.100779	-0.00167277	0.919726	0.998538	Artery_Tibial
AFR-like	ENSG00000167005.13	NUDT21	-0.100695	-0.0226836	0.919792	0.998538	Artery_Tibial
AFR-like	ENSG00000124532.14	MRS2	-0.100677	-0.0110255	0.919807	0.998538	Artery_Tibial
AFR-like	ENSG00000256043.2	CTSO	0.100356	0.0214911	0.920062	0.998538	Artery_Tibial
AFR-like	ENSG00000100079.6	LGALS2	-0.100279	-0.00784832	0.920123	0.998538	Artery_Tibial
AFR-like	ENSG00000157181.15	C1orf27	-0.10019	-0.0184563	0.920193	0.998538	Artery_Tibial
AFR-like	ENSG00000091073.19	DTX2	-0.100147	-0.0198283	0.920227	0.998538	Artery_Tibial
AFR-like	ENSG00000133105.7	RXFP2	-0.100004	-0.00200731	0.920341	0.998538	Artery_Tibial
AFR-like	ENSG00000234147.1	RP3-460G2.2	-0.0999012	-0.0038377	0.920423	0.998538	Artery_Tibial
AFR-like	ENSG00000111110.11	PPM1H	-0.099896	-0.00964644	0.920427	0.998538	Artery_Tibial
AFR-like	ENSG00000228486.10	LINC01125	0.0996652	0.00290002	0.92061	0.998538	Artery_Tibial
AFR-like	ENSG00000162368.13	CMPK1	-0.0994455	-0.00655205	0.920785	0.998538	Artery_Tibial
AFR-like	ENSG00000008128.22	CDK11A	0.099417	0.00816217	0.920807	0.998538	Artery_Tibial
AFR-like	ENSG00000196381.10	ZNF781	-0.0993907	0.00292352	0.920828	0.998538	Artery_Tibial
AFR-like	ENSG00000100354.20	TNRC6B	-0.0990587	-0.00730919	0.921092	0.998538	Artery_Tibial
AFR-like	ENSG00000100104.13	SRRD	-0.0990274	-0.0183156	0.921117	0.998538	Artery_Tibial
AFR-like	ENSG00000176658.16	MYO1D	-0.0989778	-0.0132564	0.921156	0.998538	Artery_Tibial
AFR-like	ENSG00000104660.17	LEPROTL1	-0.0988215	-0.0026408	0.92128	0.998538	Artery_Tibial
AFR-like	ENSG00000137474.19	MYO7A	-0.0987494	-0.0249638	0.921337	0.998538	Artery_Tibial
AFR-like	ENSG00000137103.16	TMEM8B	-0.0986501	-0.00166404	0.921416	0.998538	Artery_Tibial
AFR-like	ENSG00000073331.17	ALPK1	0.0986473	-0.00318112	0.921418	0.998538	Artery_Tibial
AFR-like	ENSG00000148834.12	GSTO1	0.0986345	-0.0314594	0.921428	0.998538	Artery_Tibial
AFR-like	ENSG00000106823.12	ECM2	-0.0982704	-0.00610866	0.921718	0.998538	Artery_Tibial
AFR-like	ENSG00000132603.13	NIP7	0.0982265	-0.00685405	0.921752	0.998538	Artery_Tibial
AFR-like	ENSG00000160551.11	TAOK1	0.0981767	0.0257299	0.921792	0.998538	Artery_Tibial
AFR-like	ENSG00000172469.15	MANEA	0.0979876	0.00467473	0.921942	0.998538	Artery_Tibial
AFR-like	ENSG00000269949.1	RP11-738E22.3	0.0978926	0.00194727	0.922018	0.998538	Artery_Tibial
AFR-like	ENSG00000215440.11	NPEPL1	0.0978076	0.00173897	0.922085	0.998538	Artery_Tibial
AFR-like	ENSG00000219607.3	PPP1R3G	-0.0977312	0.00221955	0.922146	0.998538	Artery_Tibial
AFR-like	ENSG00000162341.16	TPCN2	-0.0974224	-0.0104269	0.922391	0.998538	Artery_Tibial
AFR-like	ENSG00000108468.14	CBX1	0.0973114	-0.00255186	0.922479	0.998538	Artery_Tibial
AFR-like	ENSG00000104980.7	TIMM44	-0.0968865	-0.00516259	0.922817	0.998538	Artery_Tibial
AFR-like	ENSG00000162616.8	DNAJB4	-0.0968609	-0.0892141	0.922837	0.998538	Artery_Tibial
AFR-like	ENSG00000099250.17	NRP1	0.0965799	-0.0172886	0.92306	0.998538	Artery_Tibial
AFR-like	ENSG00000167182.13	SP2	-0.0961234	0.0283054	0.923423	0.998538	Artery_Tibial
AFR-like	ENSG00000177697.17	CD151	-0.0960226	0.00362125	0.923503	0.998538	Artery_Tibial
AFR-like	ENSG00000112139.14	MDGA1	-0.0959723	-0.000415706	0.923543	0.998538	Artery_Tibial
AFR-like	ENSG00000109390.11	NDUFC1	-0.0959405	-0.0050309	0.923568	0.998538	Artery_Tibial
AFR-like	ENSG00000167653.4	PSCA	-0.0959246	-0.00501076	0.92358	0.998538	Artery_Tibial
AFR-like	ENSG00000152518.7	ZFP36L2	0.0957272	-0.0190817	0.923737	0.998538	Artery_Tibial
AFR-like	ENSG00000273245.1	RP11-434P11.2	-0.0957229	-0.00119222	0.923741	0.998538	Artery_Tibial
AFR-like	ENSG00000183172.8	SMDT1	0.0956979	0.000608927	0.923761	0.998538	Artery_Tibial
AFR-like	ENSG00000164082.14	GRM2	0.0956498	0.014688	0.923799	0.998538	Artery_Tibial
AFR-like	ENSG00000161298.17	ZNF382	0.0956389	0.0177458	0.923807	0.998538	Artery_Tibial
AFR-like	ENSG00000108784.9	NAGLU	-0.0956301	-0.018174	0.923814	0.998538	Artery_Tibial
AFR-like	ENSG00000268751.1	SCGB1B2P	0.0954208	0.00358024	0.923981	0.998538	Artery_Tibial
AFR-like	ENSG00000164144.15	ARFIP1	0.0954085	0.00142769	0.92399	0.998538	Artery_Tibial
AFR-like	ENSG00000156194.17	PPEF2	-0.0953193	-0.00445952	0.924061	0.998538	Artery_Tibial
AFR-like	ENSG00000089356.18	FXYD3	0.0949971	0.000999841	0.924317	0.998538	Artery_Tibial
AFR-like	ENSG00000267547.1	RP11-686D22.4	0.0947193	-0.0077914	0.924538	0.998538	Artery_Tibial
AFR-like	ENSG00000105185.11	PDCD5	0.0945882	0.00518562	0.924642	0.998538	Artery_Tibial
AFR-like	ENSG00000148057.15	IDNK	-0.0942535	-0.0105014	0.924908	0.998538	Artery_Tibial
AFR-like	ENSG00000151611.13	MMAA	-0.0942081	0.00118568	0.924944	0.998538	Artery_Tibial
AFR-like	ENSG00000076003.4	MCM6	-0.0938207	-0.00735704	0.925252	0.998538	Artery_Tibial
AFR-like	ENSG00000256806.5	C17orf100	-0.0938049	-0.000746496	0.925264	0.998538	Artery_Tibial
AFR-like	ENSG00000242616.3	GNG10	0.0937552	0.000626787	0.925304	0.998538	Artery_Tibial
AFR-like	ENSG00000130382.8	MLLT1	0.0935909	0.0153417	0.925434	0.998538	Artery_Tibial
AFR-like	ENSG00000187166.1	H1FNT	0.0934223	0.000270962	0.925568	0.998538	Artery_Tibial
AFR-like	ENSG00000018869.16	ZNF582	0.0931878	0.0131663	0.925754	0.998538	Artery_Tibial
AFR-like	ENSG00000167670.15	CHAF1A	0.0930515	0.00192316	0.925863	0.998538	Artery_Tibial
AFR-like	ENSG00000157927.16	RADIL	-0.0925008	0.0051363	0.9263	0.998538	Artery_Tibial
AFR-like	ENSG00000278318.4	ZNF229	0.0924241	0.0127218	0.926361	0.998538	Artery_Tibial
AFR-like	ENSG00000102683.7	SGCG	0.0923729	0.00437516	0.926402	0.998538	Artery_Tibial
AFR-like	ENSG00000223865.10	HLA-DPB1	0.0921437	-0.00365627	0.926584	0.998538	Artery_Tibial
AFR-like	ENSG00000242282.6	AC108488.4	0.092022	0.0203488	0.926681	0.998538	Artery_Tibial
AFR-like	ENSG00000180884.9	ZNF792	0.091932	-0.00124455	0.926752	0.998538	Artery_Tibial
AFR-like	ENSG00000197008.9	ZNF138	0.0913554	0.00807662	0.92721	0.998538	Artery_Tibial
AFR-like	ENSG00000167702.11	KIFC2	-0.0912617	0.00311715	0.927285	0.998538	Artery_Tibial
AFR-like	ENSG00000153574.8	RPIA	0.0911985	0.00554432	0.927335	0.998538	Artery_Tibial
AFR-like	ENSG00000185290.3	NUPR2	0.0911794	0.00121434	0.92735	0.998538	Artery_Tibial
AFR-like	ENSG00000164074.14	ABHD18	-0.0911506	-0.0422634	0.927373	0.998538	Artery_Tibial
AFR-like	ENSG00000166562.8	SEC11C	-0.0911246	-0.00436524	0.927394	0.998538	Artery_Tibial
AFR-like	ENSG00000171298.12	GAA	0.0909567	-0.0014078	0.927527	0.998538	Artery_Tibial
AFR-like	ENSG00000129467.13	ADCY4	-0.0905739	-0.00635387	0.927831	0.998538	Artery_Tibial
AFR-like	ENSG00000196345.12	ZKSCAN7	0.090473	-3.47073e-05	0.927911	0.998538	Artery_Tibial
AFR-like	ENSG00000215012.8	C22orf29	-0.090454	-0.00587301	0.927926	0.998538	Artery_Tibial
AFR-like	ENSG00000203666.12	EFCAB2	-0.0902852	-0.000410967	0.928061	0.998538	Artery_Tibial
AFR-like	ENSG00000213214.4	ARHGEF35	0.0902315	-0.00038803	0.928103	0.998538	Artery_Tibial
AFR-like	ENSG00000115884.10	SDC1	0.0899281	0.00306358	0.928344	0.998538	Artery_Tibial
AFR-like	ENSG00000102554.13	KLF5	0.0897747	0.00424341	0.928466	0.998538	Artery_Tibial
AFR-like	ENSG00000104388.14	RAB2A	-0.0897132	-0.00215748	0.928515	0.998538	Artery_Tibial
AFR-like	ENSG00000104093.13	DMXL2	0.0896738	0.00710598	0.928546	0.998538	Artery_Tibial
AFR-like	ENSG00000057468.6	MSH4	0.0896076	0.0026533	0.928599	0.998538	Artery_Tibial
AFR-like	ENSG00000143158.10	MPC2	0.0891448	-0.00806933	0.928967	0.998538	Artery_Tibial
AFR-like	ENSG00000117450.13	PRDX1	0.0889	0.00234516	0.929161	0.998538	Artery_Tibial
AFR-like	ENSG00000163110.14	PDLIM5	-0.0887823	-0.0047208	0.929255	0.998538	Artery_Tibial
AFR-like	ENSG00000143457.10	GOLPH3L	-0.0886963	-0.00809939	0.929323	0.998538	Artery_Tibial
AFR-like	ENSG00000255284.1	AP006621.5	-0.0886911	-0.000328398	0.929327	0.998538	Artery_Tibial
AFR-like	ENSG00000113734.17	BNIP1	0.0885651	0.00442078	0.929428	0.998538	Artery_Tibial
AFR-like	ENSG00000064601.16	CTSA	-0.0885148	-0.00521397	0.929468	0.998538	Artery_Tibial
AFR-like	ENSG00000117643.14	MAN1C1	-0.0884838	-0.00426808	0.929492	0.998538	Artery_Tibial
AFR-like	ENSG00000282021.1	CTD-2336O2.3	0.088354	0.00173421	0.929595	0.998538	Artery_Tibial
AFR-like	ENSG00000174606.13	ANGEL2	0.0882778	0.00242862	0.929656	0.998538	Artery_Tibial
AFR-like	ENSG00000117862.11	TXNDC12	-0.0881488	-0.0172536	0.929758	0.998538	Artery_Tibial
AFR-like	ENSG00000171860.4	C3AR1	0.0880899	0.000298089	0.929805	0.998538	Artery_Tibial
AFR-like	ENSG00000172938.3	MRGPRD	0.0880249	0.000642103	0.929857	0.998538	Artery_Tibial
AFR-like	ENSG00000135211.5	TMEM60	0.0879356	-0.022374	0.929928	0.998538	Artery_Tibial
AFR-like	ENSG00000184492.6	FOXD4L1	0.0878555	-0.012677	0.929992	0.998538	Artery_Tibial
AFR-like	ENSG00000104884.14	ERCC2	0.0877448	0.0190632	0.93008	0.998538	Artery_Tibial
AFR-like	ENSG00000153774.8	CFDP1	0.0876446	0.00378117	0.930159	0.998538	Artery_Tibial
AFR-like	ENSG00000188211.8	NCR3LG1	-0.087539	-0.0041741	0.930243	0.998538	Artery_Tibial
AFR-like	ENSG00000196455.7	PIK3R4	-0.0872765	-0.00325675	0.930452	0.998538	Artery_Tibial
AFR-like	ENSG00000196655.11	TRAPPC4	0.0872662	0.00280521	0.93046	0.998538	Artery_Tibial
AFR-like	ENSG00000160712.12	IL6R	0.0871514	0.0034294	0.930551	0.998538	Artery_Tibial
AFR-like	ENSG00000188130.13	MAPK12	-0.0869905	-4.32765e-05	0.930679	0.998538	Artery_Tibial
AFR-like	ENSG00000157064.10	NMNAT2	-0.0868966	-0.0015807	0.930754	0.998538	Artery_Tibial
AFR-like	ENSG00000122035.6	RASL11A	0.0866284	0.0389525	0.930967	0.998538	Artery_Tibial
AFR-like	ENSG00000135372.8	NAT10	0.0863968	0.00576554	0.931151	0.998538	Artery_Tibial
AFR-like	ENSG00000214022.11	REPIN1	0.0863802	0.0137585	0.931164	0.998538	Artery_Tibial
AFR-like	ENSG00000162613.16	FUBP1	0.0863535	0.0134139	0.931185	0.998538	Artery_Tibial
AFR-like	ENSG00000165271.16	NOL6	-0.086353	-0.00537139	0.931186	0.998538	Artery_Tibial
AFR-like	ENSG00000204977.9	TRIM13	-0.0863433	-0.00217995	0.931194	0.998538	Artery_Tibial
AFR-like	ENSG00000166225.8	FRS2	0.0862718	0.0388163	0.93125	0.998538	Artery_Tibial
AFR-like	ENSG00000259495.2	RP11-210M15.2	-0.0862259	-0.0028816	0.931287	0.998538	Artery_Tibial
AFR-like	ENSG00000203778.7	FAM229B	0.0861625	0.00112698	0.931337	0.998538	Artery_Tibial
AFR-like	ENSG00000136932.13	TRMO	0.0861227	0.00241319	0.931369	0.998538	Artery_Tibial
AFR-like	ENSG00000083535.15	PIBF1	-0.0859032	0.00226173	0.931543	0.998538	Artery_Tibial
AFR-like	ENSG00000109163.6	GNRHR	0.0854272	0.0117112	0.931922	0.998538	Artery_Tibial
AFR-like	ENSG00000174885.12	NLRP6	-0.0854143	-0.0066705	0.931932	0.998538	Artery_Tibial
AFR-like	ENSG00000187109.13	NAP1L1	-0.0853412	-0.00647909	0.93199	0.998538	Artery_Tibial
AFR-like	ENSG00000155893.12	PXYLP1	-0.0853205	-0.00160778	0.932007	0.998538	Artery_Tibial
AFR-like	ENSG00000237721.1	AF064858.11	-0.0851938	-0.00554778	0.932107	0.998538	Artery_Tibial
AFR-like	ENSG00000160284.14	SPATC1L	-0.0851401	-0.00508801	0.93215	0.998538	Artery_Tibial
AFR-like	ENSG00000179774.8	ATOH7	-0.0848761	0.00435849	0.93236	0.998538	Artery_Tibial
AFR-like	ENSG00000171757.15	LRRC34	0.0846611	5.02915e-05	0.932531	0.998538	Artery_Tibial
AFR-like	ENSG00000037474.14	NSUN2	-0.084223	-0.00388118	0.932879	0.998538	Artery_Tibial
AFR-like	ENSG00000171984.14	C20orf196	0.0840634	0.0120527	0.933006	0.998538	Artery_Tibial
AFR-like	ENSG00000112357.12	PEX7	0.0839328	0.00695412	0.93311	0.998538	Artery_Tibial
AFR-like	ENSG00000151465.13	CDC123	0.0838935	0.0100519	0.933141	0.998538	Artery_Tibial
AFR-like	ENSG00000125505.16	MBOAT7	-0.0837239	-0.0181328	0.933276	0.998538	Artery_Tibial
AFR-like	ENSG00000104447.12	TRPS1	0.0836622	0.00367739	0.933325	0.998538	Artery_Tibial
AFR-like	ENSG00000168994.13	PXDC1	0.0835316	0.0182338	0.933429	0.998538	Artery_Tibial
AFR-like	ENSG00000088926.13	F11	0.0833724	0.00428763	0.933555	0.998538	Artery_Tibial
AFR-like	ENSG00000267505.1	CTC-296K1.3	0.0833134	0.00446649	0.933602	0.998538	Artery_Tibial
AFR-like	ENSG00000081026.18	MAGI3	0.0830928	0.00286343	0.933778	0.998538	Artery_Tibial
AFR-like	ENSG00000241973.10	PI4KA	0.0826378	0.00410728	0.93414	0.998538	Artery_Tibial
AFR-like	ENSG00000105677.11	TMEM147	0.0824102	-0.105685	0.934321	0.998538	Artery_Tibial
AFR-like	ENSG00000099797.13	TECR	0.0820212	-0.00682881	0.93463	0.998538	Artery_Tibial
AFR-like	ENSG00000142583.17	SLC2A5	-0.0819657	-0.00211218	0.934674	0.998538	Artery_Tibial
AFR-like	ENSG00000123329.17	ARHGAP9	0.081911	0.128816	0.934717	0.998538	Artery_Tibial
AFR-like	ENSG00000149177.12	PTPRJ	0.0818032	0.00325309	0.934803	0.998538	Artery_Tibial
AFR-like	ENSG00000175106.16	TVP23C	-0.081745	0.00136128	0.934849	0.998538	Artery_Tibial
AFR-like	ENSG00000242247.10	ARFGAP3	-0.0813817	0.000412452	0.935138	0.998538	Artery_Tibial
AFR-like	ENSG00000137124.7	ALDH1B1	-0.0810747	-0.024182	0.935383	0.998538	Artery_Tibial
AFR-like	ENSG00000133121.20	STARD13	-0.0809759	-0.00177566	0.935461	0.998538	Artery_Tibial
AFR-like	ENSG00000161671.16	EMC10	-0.0809603	-0.247088	0.935474	0.998538	Artery_Tibial
AFR-like	ENSG00000215386.11	MIR99AHG	0.0805858	-0.0213848	0.935771	0.998538	Artery_Tibial
AFR-like	ENSG00000010626.14	LRRC23	-0.080559	-0.00130141	0.935793	0.998538	Artery_Tibial
AFR-like	ENSG00000262089.1	RP11-589P10.5	0.0804875	-0.00166712	0.93585	0.998538	Artery_Tibial
AFR-like	ENSG00000156990.14	RPUSD3	0.0802452	0.000213995	0.936042	0.998538	Artery_Tibial
AFR-like	ENSG00000106608.16	URGCP	0.0795532	0.0154637	0.936593	0.998538	Artery_Tibial
AFR-like	ENSG00000143630.9	HCN3	-0.0794815	0.003265	0.93665	0.998538	Artery_Tibial
AFR-like	ENSG00000028203.17	VEZT	-0.0790089	-0.0021031	0.937026	0.998538	Artery_Tibial
AFR-like	ENSG00000084092.6	NOA1	-0.078678	-0.00719886	0.937289	0.998538	Artery_Tibial
AFR-like	ENSG00000119715.14	ESRRB	0.0784746	0.00207357	0.93745	0.998538	Artery_Tibial
AFR-like	ENSG00000030582.17	GRN	-0.0784031	-0.00040714	0.937507	0.998538	Artery_Tibial
AFR-like	ENSG00000260805.2	RP11-61J19.5	-0.0780881	0.0091361	0.937758	0.998538	Artery_Tibial
AFR-like	ENSG00000150471.16	ADGRL3	0.0780631	0.0016838	0.937778	0.998538	Artery_Tibial
AFR-like	ENSG00000162601.9	MYSM1	-0.0780237	-0.00613787	0.937809	0.998538	Artery_Tibial
AFR-like	ENSG00000163960.11	UBXN7	0.0775037	-0.00734069	0.938223	0.998538	Artery_Tibial
AFR-like	ENSG00000214293.8	APTR	0.0773266	9.6549e-05	0.938364	0.998538	Artery_Tibial
AFR-like	ENSG00000186088.15	GSAP	0.0773025	-0.000771839	0.938383	0.998538	Artery_Tibial
AFR-like	ENSG00000101049.14	SGK2	0.0770745	0.00862224	0.938564	0.998538	Artery_Tibial
AFR-like	ENSG00000159840.15	ZYX	-0.0767482	-0.0178465	0.938824	0.998538	Artery_Tibial
AFR-like	ENSG00000159917.15	ZNF235	-0.0763839	0.00109745	0.939114	0.998538	Artery_Tibial
AFR-like	ENSG00000106615.9	RHEB	-0.0760215	0.0104201	0.939402	0.998538	Artery_Tibial
AFR-like	ENSG00000185133.13	INPP5J	0.0760017	0.00224766	0.939418	0.998538	Artery_Tibial
AFR-like	ENSG00000035115.21	SH3YL1	0.0759867	8.46451e-05	0.93943	0.998538	Artery_Tibial
AFR-like	ENSG00000127249.14	ATP13A4	-0.0759548	5.34378e-05	0.939455	0.998538	Artery_Tibial
AFR-like	ENSG00000103148.15	NPRL3	-0.0757146	-0.0098201	0.939646	0.998538	Artery_Tibial
AFR-like	ENSG00000120705.12	ETF1	0.0756479	-0.014929	0.939699	0.998538	Artery_Tibial
AFR-like	ENSG00000103356.15	EARS2	0.0755532	0.00384433	0.939775	0.998538	Artery_Tibial
AFR-like	ENSG00000075790.10	BCAP29	0.0754511	-0.027728	0.939856	0.998538	Artery_Tibial
AFR-like	ENSG00000100804.18	PSMB5	0.0752909	0.041094	0.939983	0.998538	Artery_Tibial
AFR-like	ENSG00000126602.10	TRAP1	0.0752729	0.000510256	0.939998	0.998538	Artery_Tibial
AFR-like	ENSG00000141994.15	DUS3L	0.0750444	0.0010576	0.940179	0.998538	Artery_Tibial
AFR-like	ENSG00000263874.2	LINC00672	0.0749337	0.00479226	0.940267	0.998538	Artery_Tibial
AFR-like	ENSG00000184619.3	KRBA2	-0.0743661	-0.0014037	0.940719	0.998538	Artery_Tibial
AFR-like	ENSG00000141012.12	GALNS	0.0742185	-0.00131838	0.940837	0.998538	Artery_Tibial
AFR-like	ENSG00000125967.16	NECAB3	0.074201	0.0190719	0.94085	0.998538	Artery_Tibial
AFR-like	ENSG00000138757.14	G3BP2	-0.0741504	-0.00336597	0.940891	0.998538	Artery_Tibial
AFR-like	ENSG00000109466.13	KLHL2	-0.0739973	-0.00118515	0.941013	0.998538	Artery_Tibial
AFR-like	ENSG00000152082.13	MZT2B	0.0739795	-0.00475823	0.941027	0.998538	Artery_Tibial
AFR-like	ENSG00000129538.13	RNASE1	0.0737987	0.00768922	0.941171	0.998538	Artery_Tibial
AFR-like	ENSG00000179021.9	C3orf38	0.0736935	0.00204956	0.941254	0.998538	Artery_Tibial
AFR-like	ENSG00000136052.9	SLC41A2	-0.07369	-0.0300765	0.941257	0.998538	Artery_Tibial
AFR-like	ENSG00000203872.6	C6orf163	0.0736853	0.00212498	0.941261	0.998538	Artery_Tibial
AFR-like	ENSG00000240563.1	L1TD1	0.0736773	0.000231034	0.941267	0.998538	Artery_Tibial
AFR-like	ENSG00000256061.7	DYX1C1	0.0735394	-0.0107446	0.941377	0.998538	Artery_Tibial
AFR-like	ENSG00000184164.14	CRELD2	0.0735282	0.00271057	0.941386	0.998538	Artery_Tibial
AFR-like	ENSG00000153879.8	CEBPG	0.0733865	0.00519555	0.941499	0.998538	Artery_Tibial
AFR-like	ENSG00000146425.10	DYNLT1	0.0730929	0.000510991	0.941732	0.998538	Artery_Tibial
AFR-like	ENSG00000128185.9	DGCR6L	0.0728516	0.00222336	0.941924	0.998538	Artery_Tibial
AFR-like	ENSG00000139675.11	HNRNPA1L2	-0.0728267	0.00258231	0.941944	0.998538	Artery_Tibial
AFR-like	ENSG00000183186.7	C2CD4C	-0.0727546	-0.00974803	0.942001	0.998538	Artery_Tibial
AFR-like	ENSG00000124784.8	RIOK1	0.0726228	0.00145835	0.942106	0.998538	Artery_Tibial
AFR-like	ENSG00000231943.7	PGM5P4-AS1	0.0723163	0.00486098	0.94235	0.998538	Artery_Tibial
AFR-like	ENSG00000237807.3	RP11-400K9.4	0.0722542	0.0104085	0.9424	0.998538	Artery_Tibial
AFR-like	ENSG00000075073.14	TACR2	-0.0722453	-0.000276187	0.942407	0.998538	Artery_Tibial
AFR-like	ENSG00000116663.10	FBXO6	0.07221	-0.0038099	0.942435	0.998538	Artery_Tibial
AFR-like	ENSG00000214694.10	ARHGEF33	-0.0721375	-0.0406239	0.942492	0.998538	Artery_Tibial
AFR-like	ENSG00000072364.12	AFF4	-0.0718756	-0.0360402	0.942701	0.998538	Artery_Tibial
AFR-like	ENSG00000237693.4	IRGM	0.0718574	-0.000306564	0.942715	0.998538	Artery_Tibial
AFR-like	ENSG00000166582.9	CENPV	-0.0713915	-0.000382577	0.943086	0.998538	Artery_Tibial
AFR-like	ENSG00000136811.16	ODF2	-0.0712183	-0.0514358	0.943224	0.998538	Artery_Tibial
AFR-like	ENSG00000114279.13	FGF12	0.070893	0.005946	0.943483	0.998538	Artery_Tibial
AFR-like	ENSG00000104611.11	SH2D4A	-0.0705212	-0.0575005	0.943779	0.998538	Artery_Tibial
AFR-like	ENSG00000149150.8	SLC43A1	-0.0702392	-0.0025452	0.944003	0.998538	Artery_Tibial
AFR-like	ENSG00000133962.7	CATSPERB	0.0701976	0.00681006	0.944036	0.998538	Artery_Tibial
AFR-like	ENSG00000255250.1	CTD-2005H7.2	-0.0701966	-0.00481703	0.944037	0.998538	Artery_Tibial
AFR-like	ENSG00000164172.18	MOCS2	0.0699559	0.00337193	0.944229	0.998538	Artery_Tibial
AFR-like	ENSG00000111696.11	NT5DC3	0.0696481	0.00687992	0.944474	0.998538	Artery_Tibial
AFR-like	ENSG00000122877.15	EGR2	-0.069592	0.0083058	0.944518	0.998538	Artery_Tibial
AFR-like	ENSG00000185519.8	FAM131C	0.0695478	0.00763857	0.944554	0.998538	Artery_Tibial
AFR-like	ENSG00000111832.12	RWDD1	-0.069382	0.00772608	0.944686	0.998538	Artery_Tibial
AFR-like	ENSG00000074706.13	IPCEF1	0.0693466	-7.24162e-05	0.944714	0.998538	Artery_Tibial
AFR-like	ENSG00000116260.16	QSOX1	0.0691718	9.83641e-05	0.944853	0.998538	Artery_Tibial
AFR-like	ENSG00000133454.15	MYO18B	0.0689056	0.00598445	0.945065	0.998538	Artery_Tibial
AFR-like	ENSG00000166387.11	PPFIBP2	0.0684252	0.00354077	0.945447	0.998538	Artery_Tibial
AFR-like	ENSG00000130158.13	DOCK6	0.0682315	-0.0185172	0.945601	0.998538	Artery_Tibial
AFR-like	ENSG00000276293.4	PIP4K2B	-0.0678291	-0.123486	0.945922	0.998538	Artery_Tibial
AFR-like	ENSG00000123739.10	PLA2G12A	0.0678194	0.00425444	0.945929	0.998538	Artery_Tibial
AFR-like	ENSG00000188710.2	QRFP	-0.0676659	-0.0283632	0.946052	0.998538	Artery_Tibial
AFR-like	ENSG00000162298.18	SYVN1	-0.0676575	-0.00290158	0.946058	0.998538	Artery_Tibial
AFR-like	ENSG00000142675.17	CNKSR1	0.0675968	0.00126669	0.946107	0.998538	Artery_Tibial
AFR-like	ENSG00000165084.15	C8orf34	0.0675857	0.00289486	0.946115	0.998538	Artery_Tibial
AFR-like	ENSG00000126456.15	IRF3	0.067494	0.00318927	0.946188	0.998538	Artery_Tibial
AFR-like	ENSG00000090470.14	PDCD7	0.0674611	0.00120652	0.946215	0.998538	Artery_Tibial
AFR-like	ENSG00000103549.21	RNF40	-0.0674508	-0.00153557	0.946223	0.998538	Artery_Tibial
AFR-like	ENSG00000214402.6	LCNL1	-0.0671536	-0.00236336	0.946459	0.998538	Artery_Tibial
AFR-like	ENSG00000205309.13	NT5M	0.0671071	-0.00166182	0.946496	0.998538	Artery_Tibial
AFR-like	ENSG00000112041.12	TULP1	-0.066817	-0.00347719	0.946727	0.998538	Artery_Tibial
AFR-like	ENSG00000171115.3	GIMAP8	0.066761	0.00883995	0.946772	0.998538	Artery_Tibial
AFR-like	ENSG00000156869.12	FRRS1	0.0666647	0.0228611	0.946849	0.998538	Artery_Tibial
AFR-like	ENSG00000172403.10	SYNPO2	0.06658	-0.0137745	0.946916	0.998538	Artery_Tibial
AFR-like	ENSG00000172554.11	SNTG2	0.0665298	-0.00114272	0.946956	0.998538	Artery_Tibial
AFR-like	ENSG00000198561.13	CTNND1	0.066482	-0.0512614	0.946994	0.998538	Artery_Tibial
AFR-like	ENSG00000071246.10	VASH1	-0.0663643	-0.0010015	0.947088	0.998538	Artery_Tibial
AFR-like	ENSG00000077942.18	FBLN1	0.0663448	0.0071137	0.947103	0.998538	Artery_Tibial
AFR-like	ENSG00000083844.10	ZNF264	-0.0660631	-0.00926213	0.947328	0.998538	Artery_Tibial
AFR-like	ENSG00000107882.11	SUFU	0.0660083	-0.00735203	0.947371	0.998538	Artery_Tibial
AFR-like	ENSG00000197971.14	MBP	-0.0659685	-0.000154874	0.947403	0.998538	Artery_Tibial
AFR-like	ENSG00000275964.1	RP11-61K9.3	0.0657673	0.00496412	0.947563	0.998538	Artery_Tibial
AFR-like	ENSG00000119401.10	TRIM32	0.0657519	0.00415572	0.947575	0.998538	Artery_Tibial
AFR-like	ENSG00000163082.9	SGPP2	-0.0654102	-0.0156646	0.947847	0.998538	Artery_Tibial
AFR-like	ENSG00000131849.11	ZNF132	0.0651246	0.00319214	0.948075	0.998538	Artery_Tibial
AFR-like	ENSG00000103710.10	RASL12	-0.065099	0.051848	0.948095	0.998538	Artery_Tibial
AFR-like	ENSG00000121578.12	B4GALT4	0.065009	-0.001933	0.948167	0.998538	Artery_Tibial
AFR-like	ENSG00000105808.17	RASA4	0.0646837	-0.000103116	0.948426	0.998538	Artery_Tibial
AFR-like	ENSG00000103249.17	CLCN7	0.0646812	0.000725803	0.948428	0.998538	Artery_Tibial
AFR-like	ENSG00000111667.13	USP5	-0.0646786	-0.0262378	0.94843	0.998538	Artery_Tibial
AFR-like	ENSG00000152404.15	CWF19L2	0.0645822	0.00245506	0.948507	0.998538	Artery_Tibial
AFR-like	ENSG00000149503.12	INCENP	0.064459	0.000281349	0.948605	0.998538	Artery_Tibial
AFR-like	ENSG00000005486.16	RHBDD2	0.0642814	0.00595167	0.948746	0.998538	Artery_Tibial
AFR-like	ENSG00000281162.2	LINC01127	-0.0642514	-0.0206972	0.94877	0.998538	Artery_Tibial
AFR-like	ENSG00000050130.17	JKAMP	-0.0641989	-0.00257524	0.948812	0.998538	Artery_Tibial
AFR-like	ENSG00000165476.13	REEP3	-0.0639531	-0.00345837	0.949008	0.998538	Artery_Tibial
AFR-like	ENSG00000164344.15	KLKB1	0.0637951	0.00146497	0.949133	0.998538	Artery_Tibial
AFR-like	ENSG00000177025.3	C19orf18	0.0636735	0.00438885	0.94923	0.998538	Artery_Tibial
AFR-like	ENSG00000069974.15	RAB27A	-0.0635973	0.0238277	0.949291	0.998538	Artery_Tibial
AFR-like	ENSG00000127533.3	F2RL3	0.0635281	-0.0159124	0.949346	0.998538	Artery_Tibial
AFR-like	ENSG00000147649.9	MTDH	0.0630212	-0.0143917	0.94975	0.998538	Artery_Tibial
AFR-like	ENSG00000133114.17	GPALPP1	-0.0630172	0.0012925	0.949753	0.998538	Artery_Tibial
AFR-like	ENSG00000135052.16	GOLM1	0.0629424	0.00163569	0.949812	0.998538	Artery_Tibial
AFR-like	ENSG00000163687.13	DNASE1L3	-0.0628949	-0.00354365	0.94985	0.998538	Artery_Tibial
AFR-like	ENSG00000102858.12	MGRN1	0.0628146	0.00082538	0.949914	0.998538	Artery_Tibial
AFR-like	ENSG00000242611.2	AC093627.8	0.062738	-0.00298451	0.949975	0.998538	Artery_Tibial
AFR-like	ENSG00000151746.13	BICD1	0.062377	0.0030828	0.950263	0.998538	Artery_Tibial
AFR-like	ENSG00000118855.18	MFSD1	-0.0622642	-0.0244783	0.950352	0.998538	Artery_Tibial
AFR-like	ENSG00000258818.3	RNASE4	-0.0622325	-0.00336817	0.950378	0.998538	Artery_Tibial
AFR-like	ENSG00000183346.6	C10orf107	0.0621093	5.73242e-05	0.950476	0.998538	Artery_Tibial
AFR-like	ENSG00000250048.2	LINC00603	-0.0621073	0.000350226	0.950477	0.998538	Artery_Tibial
AFR-like	ENSG00000122335.13	SERAC1	0.0618882	0.0137131	0.950652	0.998538	Artery_Tibial
AFR-like	ENSG00000159063.12	ALG8	-0.0618691	-0.00196822	0.950667	0.998538	Artery_Tibial
AFR-like	ENSG00000137198.9	GMPR	-0.0617731	-0.0121667	0.950744	0.998538	Artery_Tibial
AFR-like	ENSG00000185591.9	SP1	-0.0616821	0.000710049	0.950816	0.998538	Artery_Tibial
AFR-like	ENSG00000150316.11	CWC15	0.0614538	0.00138749	0.950998	0.998538	Artery_Tibial
AFR-like	ENSG00000249736.1	RP11-83M16.5	0.0613477	0.0230342	0.951082	0.998538	Artery_Tibial
AFR-like	ENSG00000175066.15	GK5	-0.0612421	-0.00326472	0.951166	0.998538	Artery_Tibial
AFR-like	ENSG00000162591.15	MEGF6	0.0611505	0.00229379	0.951239	0.998538	Artery_Tibial
AFR-like	ENSG00000124145.6	SDC4	-0.0610545	0.00472002	0.951316	0.998538	Artery_Tibial
AFR-like	ENSG00000104885.17	DOT1L	-0.0610291	-0.00925281	0.951336	0.998538	Artery_Tibial
AFR-like	ENSG00000186407.6	CD300E	0.0609226	0.012056	0.951421	0.998538	Artery_Tibial
AFR-like	ENSG00000108055.9	SMC3	-0.0607739	0.0544416	0.951539	0.998538	Artery_Tibial
AFR-like	ENSG00000107537.13	PHYH	-0.0607661	-0.00142517	0.951545	0.998538	Artery_Tibial
AFR-like	ENSG00000253704.1	RP11-267M23.4	-0.0607355	-0.00237815	0.95157	0.998538	Artery_Tibial
AFR-like	ENSG00000113719.15	ERGIC1	-0.0606591	-0.00222208	0.951631	0.998538	Artery_Tibial
AFR-like	ENSG00000013364.18	MVP	0.0603433	0.0376533	0.951882	0.998538	Artery_Tibial
AFR-like	ENSG00000255400.1	RP13-631K18.5	-0.0599693	-0.00133678	0.95218	0.998538	Artery_Tibial
AFR-like	ENSG00000143416.20	SELENBP1	0.0599415	-0.00530726	0.952202	0.998538	Artery_Tibial
AFR-like	ENSG00000269190.5	FBXO17	0.059804	0.00378253	0.952312	0.998538	Artery_Tibial
AFR-like	ENSG00000124177.14	CHD6	-0.059742	-0.0224377	0.952361	0.998538	Artery_Tibial
AFR-like	ENSG00000109184.14	DCUN1D4	-0.0595128	-0.020018	0.952544	0.998538	Artery_Tibial
AFR-like	ENSG00000189280.3	GJB5	0.0589098	0.00705059	0.953024	0.998538	Artery_Tibial
AFR-like	ENSG00000105699.16	LSR	-0.0588925	-0.002505	0.953038	0.998538	Artery_Tibial
AFR-like	ENSG00000105662.15	CRTC1	-0.0587072	-0.00556573	0.953185	0.998538	Artery_Tibial
AFR-like	ENSG00000131495.8	NDUFA2	-0.0585939	0.017163	0.953276	0.998538	Artery_Tibial
AFR-like	ENSG00000176049.15	JAKMIP2	-0.0583431	0.00174717	0.953475	0.998538	Artery_Tibial
AFR-like	ENSG00000278231.1	RP5-906C1.1	-0.0574653	-0.00706461	0.954175	0.998538	Artery_Tibial
AFR-like	ENSG00000092421.16	SEMA6A	-0.0573126	0.00154907	0.954296	0.998538	Artery_Tibial
AFR-like	ENSG00000173120.14	KDM2A	0.0571015	-0.0697127	0.954464	0.998538	Artery_Tibial
AFR-like	ENSG00000256250.1	RP11-989F5.1	-0.0570571	-9.36898e-05	0.9545	0.998538	Artery_Tibial
AFR-like	ENSG00000077616.10	NAALAD2	0.0568327	0.0168302	0.954678	0.998538	Artery_Tibial
AFR-like	ENSG00000119537.15	KDSR	-0.0564883	-0.00248648	0.954953	0.998538	Artery_Tibial
AFR-like	ENSG00000080345.17	RIF1	0.0563672	0.00117875	0.955049	0.998538	Artery_Tibial
AFR-like	ENSG00000139083.10	ETV6	-0.0563126	0.00455747	0.955093	0.998538	Artery_Tibial
AFR-like	ENSG00000118307.18	CASC1	-0.0563091	0.00145368	0.955096	0.998538	Artery_Tibial
AFR-like	ENSG00000271755.1	RP1-153G14.4	-0.0561885	-0.00193681	0.955192	0.998538	Artery_Tibial
AFR-like	ENSG00000135454.13	B4GALNT1	0.0558038	-0.00440182	0.955498	0.998538	Artery_Tibial
AFR-like	ENSG00000024862.17	CCDC28A	0.0556972	-0.0280957	0.955583	0.998538	Artery_Tibial
AFR-like	ENSG00000152219.4	ARL14EP	0.0556784	-0.00536045	0.955598	0.998538	Artery_Tibial
AFR-like	ENSG00000130517.13	PGPEP1	-0.0555775	0.0011534	0.955678	0.998538	Artery_Tibial
AFR-like	ENSG00000160321.14	ZNF208	0.0554777	-0.00104469	0.955758	0.998538	Artery_Tibial
AFR-like	ENSG00000171130.17	ATP6V0E2	-0.0554612	-0.00950566	0.955771	0.998538	Artery_Tibial
AFR-like	ENSG00000270154.1	RP11-419I17.2	-0.0548749	-0.000762841	0.956238	0.998538	Artery_Tibial
AFR-like	ENSG00000132821.11	VSTM2L	0.0548435	0.00216901	0.956263	0.998538	Artery_Tibial
AFR-like	ENSG00000224531.5	SMIM13	-0.0547912	-0.00442476	0.956305	0.998538	Artery_Tibial
AFR-like	ENSG00000076201.14	PTPN23	0.0547359	0.00163707	0.956349	0.998538	Artery_Tibial
AFR-like	ENSG00000271151.1	RP11-394I13.2	-0.0545005	0.000159784	0.956536	0.998538	Artery_Tibial
AFR-like	ENSG00000151640.12	DPYSL4	0.0542317	0.000843727	0.956751	0.998538	Artery_Tibial
AFR-like	ENSG00000166501.12	PRKCB	-0.0537395	-0.000474055	0.957143	0.998538	Artery_Tibial
AFR-like	ENSG00000090316.15	MAEA	-0.0537185	0.0026258	0.957159	0.998538	Artery_Tibial
AFR-like	ENSG00000261159.1	RP11-723O4.9	0.0536706	-0.00370367	0.957198	0.998538	Artery_Tibial
AFR-like	ENSG00000116285.12	ERRFI1	0.0535512	0.00465466	0.957293	0.998538	Artery_Tibial
AFR-like	ENSG00000086570.12	FAT2	-0.0533879	-0.00242399	0.957423	0.998538	Artery_Tibial
AFR-like	ENSG00000269473.1	CTD-2619J13.19	-0.0533796	-0.00268215	0.957429	0.998538	Artery_Tibial
AFR-like	ENSG00000169862.18	CTNND2	-0.0532772	0.000221239	0.957511	0.998538	Artery_Tibial
AFR-like	ENSG00000122176.10	FMOD	0.0531968	-0.0034864	0.957575	0.998538	Artery_Tibial
AFR-like	ENSG00000106993.11	CDC37L1	-0.0529017	0.00805724	0.95781	0.998538	Artery_Tibial
AFR-like	ENSG00000074416.13	MGLL	0.05273	-0.00750843	0.957947	0.998538	Artery_Tibial
AFR-like	ENSG00000119632.3	IFI27L2	0.052675	0.00206969	0.957991	0.998538	Artery_Tibial
AFR-like	ENSG00000145685.13	LHFPL2	0.0526199	-0.00769728	0.958035	0.998538	Artery_Tibial
AFR-like	ENSG00000138036.18	DYNC2LI1	0.0525463	0.00362447	0.958093	0.998538	Artery_Tibial
AFR-like	ENSG00000168016.13	TRANK1	0.0525341	-0.00159287	0.958103	0.998538	Artery_Tibial
AFR-like	ENSG00000132321.16	IQCA1	0.0523982	9.64836e-05	0.958211	0.998538	Artery_Tibial
AFR-like	ENSG00000138079.13	SLC3A1	-0.0521871	-0.0150401	0.95838	0.998538	Artery_Tibial
AFR-like	ENSG00000177082.12	WDR73	0.0519125	-0.00123853	0.958598	0.998538	Artery_Tibial
AFR-like	ENSG00000139304.12	PTPRQ	-0.0518726	-0.00158268	0.95863	0.998538	Artery_Tibial
AFR-like	ENSG00000133398.3	MED10	0.0518565	0.012479	0.958643	0.998538	Artery_Tibial
AFR-like	ENSG00000143156.13	NME7	0.0516451	0.00161462	0.958811	0.998538	Artery_Tibial
AFR-like	ENSG00000172785.18	CBWD1	-0.0516447	-0.000245648	0.958812	0.998538	Artery_Tibial
AFR-like	ENSG00000146409.10	SLC18B1	0.0516301	-0.00623544	0.958823	0.998538	Artery_Tibial
AFR-like	ENSG00000122417.15	ODF2L	-0.0514388	-0.0088075	0.958976	0.998538	Artery_Tibial
AFR-like	ENSG00000138459.8	SLC35A5	0.0513381	0.00205289	0.959056	0.998538	Artery_Tibial
AFR-like	ENSG00000175348.10	TMEM9B	0.0512874	0.00527519	0.959096	0.998538	Artery_Tibial
AFR-like	ENSG00000081181.7	ARG2	-0.0512607	-0.0129285	0.959118	0.998538	Artery_Tibial
AFR-like	ENSG00000162413.16	KLHL21	-0.0511429	-0.0105113	0.959212	0.998538	Artery_Tibial
AFR-like	ENSG00000185561.9	TLCD2	0.0510616	0.00119848	0.959276	0.998538	Artery_Tibial
AFR-like	ENSG00000113811.10	SELENOK	-0.0510217	0.0101098	0.959308	0.998538	Artery_Tibial
AFR-like	ENSG00000169251.12	NMD3	0.0509062	0.0138736	0.9594	0.998538	Artery_Tibial
AFR-like	ENSG00000196689.11	TRPV1	-0.0508863	-0.00313934	0.959416	0.998538	Artery_Tibial
AFR-like	ENSG00000203730.2	TEDDM1	-0.0508413	0.00452013	0.959452	0.998538	Artery_Tibial
AFR-like	ENSG00000157326.18	DHRS4	-0.0508247	-0.00188554	0.959465	0.998538	Artery_Tibial
AFR-like	ENSG00000165006.13	UBAP1	0.0508201	0.00861749	0.959469	0.998538	Artery_Tibial
AFR-like	ENSG00000273148.1	RP5-1068E13.7	-0.0505908	-0.00673393	0.959652	0.998538	Artery_Tibial
AFR-like	ENSG00000056586.15	RC3H2	-0.050506	-0.0918308	0.959719	0.998538	Artery_Tibial
AFR-like	ENSG00000168491.9	CCDC110	-0.0500142	0.0117065	0.960111	0.998538	Artery_Tibial
AFR-like	ENSG00000122733.12	PHF24	-0.0495441	-0.00659116	0.960486	0.998538	Artery_Tibial
AFR-like	ENSG00000253958.1	CLDN23	0.048654	0.00851454	0.961195	0.998538	Artery_Tibial
AFR-like	ENSG00000182004.12	SNRPE	0.0485772	0.0144313	0.961256	0.998538	Artery_Tibial
AFR-like	ENSG00000196365.11	LONP1	0.0485157	-0.000546881	0.961305	0.998538	Artery_Tibial
AFR-like	ENSG00000164430.15	MB21D1	0.0483853	0.00886302	0.961409	0.998538	Artery_Tibial
AFR-like	ENSG00000171105.13	INSR	0.0483596	-0.00207369	0.96143	0.998538	Artery_Tibial
AFR-like	ENSG00000256683.6	ZNF350	-0.0483585	-0.00588209	0.961431	0.998538	Artery_Tibial
AFR-like	ENSG00000204482.10	LST1	-0.0480924	-0.000859678	0.961643	0.998538	Artery_Tibial
AFR-like	ENSG00000064270.12	ATP2C2	-0.0479048	0.00194423	0.961792	0.998538	Artery_Tibial
AFR-like	ENSG00000120885.21	CLU	-0.0478656	-0.00303621	0.961823	0.998538	Artery_Tibial
AFR-like	ENSG00000183655.12	KLHL25	-0.0478344	-0.0028378	0.961848	0.998538	Artery_Tibial
AFR-like	ENSG00000167930.15	FAM234A	-0.047692	0.00758238	0.961962	0.998538	Artery_Tibial
AFR-like	ENSG00000198185.11	ZNF334	-0.0476518	-0.000573121	0.961994	0.998538	Artery_Tibial
AFR-like	ENSG00000011114.14	BTBD7	-0.0475613	0.00316872	0.962066	0.998538	Artery_Tibial
AFR-like	ENSG00000164758.7	MED30	-0.0473149	-0.0122295	0.962262	0.998538	Artery_Tibial
AFR-like	ENSG00000120265.16	PCMT1	0.0470739	0.00141332	0.962454	0.998538	Artery_Tibial
AFR-like	ENSG00000180353.10	HCLS1	-0.0469232	-0.00434131	0.962574	0.998538	Artery_Tibial
AFR-like	ENSG00000111328.6	CDK2AP1	0.0468556	-0.000253938	0.962628	0.998538	Artery_Tibial
AFR-like	ENSG00000168958.19	MFF	-0.0468525	-0.00034104	0.962631	0.998538	Artery_Tibial
AFR-like	ENSG00000277494.1	GPIHBP1	0.0467623	0.00547288	0.962703	0.998538	Artery_Tibial
AFR-like	ENSG00000154803.12	FLCN	-0.0467044	-7.90029e-05	0.962749	0.998538	Artery_Tibial
AFR-like	ENSG00000277758.4	ABC7-42404400C24.1	0.0465982	0.00943824	0.962833	0.998538	Artery_Tibial
AFR-like	ENSG00000180425.11	C11orf71	-0.0465626	-0.00130268	0.962862	0.998538	Artery_Tibial
AFR-like	ENSG00000133872.13	SARAF	-0.0465485	0.00772922	0.962873	0.998538	Artery_Tibial
AFR-like	ENSG00000271751.1	RP11-110I1.14	-0.046497	-0.00770354	0.962914	0.998538	Artery_Tibial
AFR-like	ENSG00000170846.16	AC093323.3	-0.0464886	0.00406907	0.962921	0.998538	Artery_Tibial
AFR-like	ENSG00000163697.16	APBB2	0.0460958	0.00418472	0.963234	0.998538	Artery_Tibial
AFR-like	ENSG00000253658.5	LINC01592	0.046047	0.000890382	0.963273	0.998538	Artery_Tibial
AFR-like	ENSG00000170921.15	TANC2	0.045959	0.00247316	0.963343	0.998538	Artery_Tibial
AFR-like	ENSG00000226516.7	FAM138B	0.0458788	0.00140866	0.963407	0.998538	Artery_Tibial
AFR-like	ENSG00000105404.10	RABAC1	0.0458741	-0.00645385	0.963411	0.998538	Artery_Tibial
AFR-like	ENSG00000178105.9	DDX10	0.0458727	0.00418831	0.963412	0.998538	Artery_Tibial
AFR-like	ENSG00000134533.6	RERG	0.045788	-0.0138623	0.963479	0.998538	Artery_Tibial
AFR-like	ENSG00000174348.13	PODN	-0.0456221	-0.00221507	0.963611	0.998538	Artery_Tibial
AFR-like	ENSG00000270638.1	RP3-466P17.1	-0.0455231	0.00880451	0.96369	0.998538	Artery_Tibial
AFR-like	ENSG00000007255.10	TRAPPC6A	-0.0452233	0.0016226	0.963929	0.998538	Artery_Tibial
AFR-like	ENSG00000152578.12	GRIA4	-0.0451634	-0.0345792	0.963977	0.998538	Artery_Tibial
AFR-like	ENSG00000283440.1	RP11-445H22.3	0.0450895	-0.00103265	0.964036	0.998538	Artery_Tibial
AFR-like	ENSG00000029364.11	SLC39A9	0.0449767	-0.00236859	0.964126	0.998538	Artery_Tibial
AFR-like	ENSG00000166352.15	C11orf74	0.0449368	0.00378404	0.964158	0.998538	Artery_Tibial
AFR-like	ENSG00000166780.10	C16orf45	0.0448632	0.00631776	0.964216	0.998538	Artery_Tibial
AFR-like	ENSG00000121410.11	A1BG	0.044647	0.00058476	0.964389	0.998538	Artery_Tibial
AFR-like	ENSG00000182827.8	ACBD3	-0.0445211	-0.00165402	0.964489	0.998538	Artery_Tibial
AFR-like	ENSG00000144306.14	SCRN3	0.0445122	-0.0117551	0.964496	0.998538	Artery_Tibial
AFR-like	ENSG00000114115.9	RBP1	-0.0444969	-0.000789581	0.964508	0.998538	Artery_Tibial
AFR-like	ENSG00000164764.10	SBSPON	0.0444248	-0.0013269	0.964566	0.998538	Artery_Tibial
AFR-like	ENSG00000112679.14	DUSP22	0.0438496	-0.00722133	0.965024	0.998538	Artery_Tibial
AFR-like	ENSG00000182568.16	SATB1	0.0438402	0.0248042	0.965032	0.998538	Artery_Tibial
AFR-like	ENSG00000162461.7	SLC25A34	0.0438345	0.000542725	0.965036	0.998538	Artery_Tibial
AFR-like	ENSG00000133731.9	IMPA1	0.0436507	-0.0042515	0.965183	0.998538	Artery_Tibial
AFR-like	ENSG00000118246.13	FASTKD2	0.0432121	0.00522911	0.965532	0.998538	Artery_Tibial
AFR-like	ENSG00000197124.11	ZNF682	-0.0431328	-0.000651308	0.965596	0.998538	Artery_Tibial
AFR-like	ENSG00000141579.6	ZNF750	0.0429903	0.00148923	0.965709	0.998538	Artery_Tibial
AFR-like	ENSG00000257431.1	RP11-263K4.3	0.0422469	0.00146137	0.966302	0.998538	Artery_Tibial
AFR-like	ENSG00000259956.1	RBM15B	-0.0419991	-0.00910486	0.966499	0.998538	Artery_Tibial
AFR-like	ENSG00000170837.2	GPR27	-0.0419202	0.000276878	0.966562	0.998538	Artery_Tibial
AFR-like	ENSG00000165424.6	ZCCHC24	-0.0417661	-0.00545646	0.966685	0.998538	Artery_Tibial
AFR-like	ENSG00000108684.14	ASIC2	0.0417412	0.00297939	0.966705	0.998538	Artery_Tibial
AFR-like	ENSG00000196867.7	ZFP28	-0.0413783	0.0236183	0.966994	0.998538	Artery_Tibial
AFR-like	ENSG00000179242.15	CDH4	-0.0411394	0.00441094	0.967185	0.998538	Artery_Tibial
AFR-like	ENSG00000165449.11	SLC16A9	0.0411273	0.00455311	0.967194	0.998538	Artery_Tibial
AFR-like	ENSG00000141646.13	SMAD4	0.041112	0.00577912	0.967207	0.998538	Artery_Tibial
AFR-like	ENSG00000113716.12	HMGXB3	-0.04106	-0.0046762	0.967248	0.998538	Artery_Tibial
AFR-like	ENSG00000163918.10	RFC4	0.0408825	0.00172478	0.96739	0.998538	Artery_Tibial
AFR-like	ENSG00000108839.11	ALOX12	-0.0408146	-0.00753392	0.967444	0.998538	Artery_Tibial
AFR-like	ENSG00000131471.6	AOC3	0.0407012	0.00792258	0.967534	0.998538	Artery_Tibial
AFR-like	ENSG00000122068.12	FYTTD1	0.0406509	0.0128382	0.967574	0.998538	Artery_Tibial
AFR-like	ENSG00000109084.13	TMEM97	-0.0406382	0.00322344	0.967584	0.998538	Artery_Tibial
AFR-like	ENSG00000171853.15	TRAPPC12	-0.040387	-0.000618823	0.967785	0.998538	Artery_Tibial
AFR-like	ENSG00000234616.8	JRK	0.0400779	-0.0256395	0.968031	0.998538	Artery_Tibial
AFR-like	ENSG00000163605.14	PPP4R2	-0.040056	-0.0170689	0.968048	0.998538	Artery_Tibial
AFR-like	ENSG00000030110.12	BAK1	0.0399764	-5.00128e-05	0.968112	0.998538	Artery_Tibial
AFR-like	ENSG00000185909.14	KLHDC8B	-0.0398165	-0.00917766	0.968239	0.998538	Artery_Tibial
AFR-like	ENSG00000069712.12	KIAA1107	-0.0396539	0.00109095	0.968369	0.998538	Artery_Tibial
AFR-like	ENSG00000163083.5	INHBB	0.0395624	-0.0166919	0.968442	0.998538	Artery_Tibial
AFR-like	ENSG00000188629.11	ZNF177	0.0390402	-0.00100301	0.968858	0.998538	Artery_Tibial
AFR-like	ENSG00000126878.12	AIF1L	0.0390201	-0.000494308	0.968874	0.998538	Artery_Tibial
AFR-like	ENSG00000272512.1	RP11-54O7.17	-0.0388911	-0.00129027	0.968977	0.998538	Artery_Tibial
AFR-like	ENSG00000121892.14	PDS5A	-0.0387367	-0.0159895	0.9691	0.998538	Artery_Tibial
AFR-like	ENSG00000136870.10	ZNF189	0.0387297	-0.00102059	0.969106	0.998538	Artery_Tibial
AFR-like	ENSG00000156222.11	SLC28A1	-0.0387032	-0.016421	0.969127	0.998538	Artery_Tibial
AFR-like	ENSG00000162878.12	PKDCC	0.0386642	0.00307764	0.969158	0.998538	Artery_Tibial
AFR-like	ENSG00000184602.5	SNN	-0.0384953	0.0340335	0.969293	0.998538	Artery_Tibial
AFR-like	ENSG00000134996.11	OSTF1	0.0382557	-0.038566	0.969484	0.998538	Artery_Tibial
AFR-like	ENSG00000048740.18	CELF2	-0.0380693	-0.00629777	0.969632	0.998538	Artery_Tibial
AFR-like	ENSG00000135541.20	AHI1	-0.0378815	0.0148779	0.969782	0.998538	Artery_Tibial
AFR-like	ENSG00000116044.15	NFE2L2	0.037726	-0.00192174	0.969906	0.998538	Artery_Tibial
AFR-like	ENSG00000272341.1	RP1-151F17.2	-0.0376547	-0.00447772	0.969963	0.998538	Artery_Tibial
AFR-like	ENSG00000119888.10	EPCAM	0.0375702	0.00307283	0.97003	0.998538	Artery_Tibial
AFR-like	ENSG00000136856.17	SLC2A8	0.0375082	-0.000173632	0.97008	0.998538	Artery_Tibial
AFR-like	ENSG00000089006.16	SNX5	0.0374495	0.00449992	0.970127	0.998538	Artery_Tibial
AFR-like	ENSG00000188549.12	C15orf52	-0.0372503	0.0427265	0.970285	0.998538	Artery_Tibial
AFR-like	ENSG00000118785.13	SPP1	-0.0368605	-0.000995902	0.970596	0.998538	Artery_Tibial
AFR-like	ENSG00000025156.12	HSF2	0.0365905	-0.00835468	0.970811	0.998538	Artery_Tibial
AFR-like	ENSG00000166130.14	IKBIP	0.0362342	0.000450192	0.971096	0.998538	Artery_Tibial
AFR-like	ENSG00000024048.10	UBR2	-0.0362324	-0.0037667	0.971097	0.998538	Artery_Tibial
AFR-like	ENSG00000065457.10	ADAT1	-0.0361859	-0.000312055	0.971134	0.998538	Artery_Tibial
AFR-like	ENSG00000149547.14	EI24	0.0360727	-0.0229546	0.971224	0.998538	Artery_Tibial
AFR-like	ENSG00000204922.4	UQCC3	-0.0359611	-0.00365509	0.971313	0.998538	Artery_Tibial
AFR-like	ENSG00000167118.10	URM1	0.0358916	-0.00241186	0.971369	0.998538	Artery_Tibial
AFR-like	ENSG00000171766.15	GATM	0.0358572	0.000447958	0.971396	0.998538	Artery_Tibial
AFR-like	ENSG00000115053.15	NCL	-0.0358384	-0.020054	0.971411	0.998538	Artery_Tibial
AFR-like	ENSG00000230510.6	PPP5D1	-0.0358379	-0.000134773	0.971412	0.998538	Artery_Tibial
AFR-like	ENSG00000120341.18	SEC16B	0.0357628	0.00220754	0.971472	0.998538	Artery_Tibial
AFR-like	ENSG00000142233.11	NTN5	0.035489	0.00126848	0.97169	0.998538	Artery_Tibial
AFR-like	ENSG00000008382.15	MPND	0.0354818	0.00501023	0.971696	0.998538	Artery_Tibial
AFR-like	ENSG00000186160.4	CYP4Z1	-0.0354787	0.00204854	0.971698	0.998538	Artery_Tibial
AFR-like	ENSG00000161277.10	THAP8	-0.0349291	0.000565065	0.972136	0.998538	Artery_Tibial
AFR-like	ENSG00000251226.1	RP11-469N6.1	-0.0346996	0.000249453	0.972319	0.998538	Artery_Tibial
AFR-like	ENSG00000139921.12	TMX1	-0.0346762	-0.000312605	0.972338	0.998538	Artery_Tibial
AFR-like	ENSG00000103187.7	COTL1	-0.0339679	0.00062519	0.972903	0.998538	Artery_Tibial
AFR-like	ENSG00000161999.11	JMJD8	0.0339322	0.0011387	0.972931	0.998538	Artery_Tibial
AFR-like	ENSG00000204172.12	AGAP9	0.0338629	-0.0029012	0.972986	0.998538	Artery_Tibial
AFR-like	ENSG00000110888.17	CAPRIN2	0.0338199	-0.00136738	0.973021	0.998538	Artery_Tibial
AFR-like	ENSG00000112031.15	MTRF1L	0.0335341	-0.000212828	0.973249	0.998538	Artery_Tibial
AFR-like	ENSG00000163406.10	SLC15A2	-0.0334941	0.000557561	0.973281	0.998538	Artery_Tibial
AFR-like	ENSG00000198542.13	ITGBL1	-0.0333373	0.00453057	0.973406	0.998538	Artery_Tibial
AFR-like	ENSG00000198917.12	SPOUT1	-0.0333024	-0.00898628	0.973433	0.998538	Artery_Tibial
AFR-like	ENSG00000275830.1	RP11-403A3.3	0.033264	0.00696454	0.973464	0.998538	Artery_Tibial
AFR-like	ENSG00000267534.2	S1PR2	-0.0331411	-0.00570088	0.973562	0.998538	Artery_Tibial
AFR-like	ENSG00000100209.9	HSCB	-0.0331297	-0.00427694	0.973571	0.998538	Artery_Tibial
AFR-like	ENSG00000268355.1	AC006129.1	-0.0330311	0.00387069	0.97365	0.998538	Artery_Tibial
AFR-like	ENSG00000175110.11	MRPS22	-0.032982	-0.00507402	0.973689	0.998538	Artery_Tibial
AFR-like	ENSG00000265519.1	CTD-3157E16.1	0.0329159	0.0007776	0.973742	0.998538	Artery_Tibial
AFR-like	ENSG00000162782.15	TDRD5	0.0328144	0.000259485	0.973823	0.998538	Artery_Tibial
AFR-like	ENSG00000206127.10	GOLGA8O	-0.0327362	0.00163804	0.973885	0.998538	Artery_Tibial
AFR-like	ENSG00000092964.17	DPYSL2	-0.032659	-0.00716165	0.973947	0.998538	Artery_Tibial
AFR-like	ENSG00000172322.13	CLEC12A	0.0325232	0.000163717	0.974055	0.998538	Artery_Tibial
AFR-like	ENSG00000222005.8	LINC01118	0.0322169	0.00523766	0.974299	0.998538	Artery_Tibial
AFR-like	ENSG00000272636.3	DOC2B	-0.0321314	0.0119586	0.974367	0.998538	Artery_Tibial
AFR-like	ENSG00000058866.14	DGKG	0.0315531	0.0158577	0.974828	0.998538	Artery_Tibial
AFR-like	ENSG00000043514.15	TRIT1	-0.0315457	-0.00509509	0.974834	0.998538	Artery_Tibial
AFR-like	ENSG00000205108.5	FAM205A	0.0313637	-0.00901093	0.97498	0.998538	Artery_Tibial
AFR-like	ENSG00000258647.5	LINC00930	-0.0311045	-0.00608302	0.975186	0.998538	Artery_Tibial
AFR-like	ENSG00000168924.14	LETM1	0.0305018	0.00206235	0.975667	0.998538	Artery_Tibial
AFR-like	ENSG00000167595.14	PROSER3	-0.0303668	-0.00388882	0.975775	0.998538	Artery_Tibial
AFR-like	ENSG00000276957.1	RP11-29B2.6	0.0298989	-0.00338229	0.976148	0.998538	Artery_Tibial
AFR-like	ENSG00000076258.9	FMO4	0.0298373	0.000363437	0.976197	0.998538	Artery_Tibial
AFR-like	ENSG00000227017.1	AC007036.6	0.029398	0.00289923	0.976547	0.998538	Artery_Tibial
AFR-like	ENSG00000105793.15	GTPBP10	-0.0293137	-0.00245041	0.976614	0.998538	Artery_Tibial
AFR-like	ENSG00000174586.10	ZNF497	0.029177	-0.000234766	0.976723	0.998538	Artery_Tibial
AFR-like	ENSG00000228126.1	FALEC	0.0291269	0.00650615	0.976763	0.998538	Artery_Tibial
AFR-like	ENSG00000124782.19	RREB1	0.0291015	0.00523021	0.976784	0.998538	Artery_Tibial
AFR-like	ENSG00000152382.5	TADA1	0.0289462	0.00148734	0.976908	0.998538	Artery_Tibial
AFR-like	ENSG00000226479.3	TMEM185B	-0.0285444	0.00696449	0.977228	0.998538	Artery_Tibial
AFR-like	ENSG00000061273.17	HDAC7	0.0284072	0.0381765	0.977337	0.998538	Artery_Tibial
AFR-like	ENSG00000092140.14	G2E3	0.0280068	0.00465437	0.977657	0.998538	Artery_Tibial
AFR-like	ENSG00000213626.11	LBH	-0.0279217	-0.0027491	0.977725	0.998538	Artery_Tibial
AFR-like	ENSG00000156113.22	KCNMA1	-0.0273103	0.0278138	0.978212	0.998538	Artery_Tibial
AFR-like	ENSG00000187630.15	DHRS4L2	-0.0272333	-0.000835934	0.978274	0.998538	Artery_Tibial
AFR-like	ENSG00000170458.13	CD14	-0.0269963	-0.00114393	0.978463	0.998538	Artery_Tibial
AFR-like	ENSG00000204344.14	STK19	-0.0269743	-0.000832315	0.97848	0.998538	Artery_Tibial
AFR-like	ENSG00000213057.5	C1orf220	0.0268786	0.00271506	0.978557	0.998538	Artery_Tibial
AFR-like	ENSG00000101457.12	DNTTIP1	-0.0267809	-0.000474562	0.978634	0.998538	Artery_Tibial
AFR-like	ENSG00000099804.8	CDC34	0.0267344	-0.0318655	0.978672	0.998538	Artery_Tibial
AFR-like	ENSG00000135250.16	SRPK2	0.026711	0.012775	0.97869	0.998538	Artery_Tibial
AFR-like	ENSG00000171813.13	PWWP2B	-0.0266014	-0.00717605	0.978778	0.998538	Artery_Tibial
AFR-like	ENSG00000256299.1	RP11-989F5.3	0.0263894	0.000389988	0.978947	0.998538	Artery_Tibial
AFR-like	ENSG00000089022.13	MAPKAPK5	0.026369	-4.29571e-05	0.978963	0.998538	Artery_Tibial
AFR-like	ENSG00000120549.17	KIAA1217	0.0262117	-0.015269	0.979088	0.998538	Artery_Tibial
AFR-like	ENSG00000110367.11	DDX6	-0.0261897	-0.00254203	0.979106	0.998538	Artery_Tibial
AFR-like	ENSG00000105607.12	GCDH	0.0261844	0.00096761	0.97911	0.998538	Artery_Tibial
AFR-like	ENSG00000137075.17	RNF38	0.0260466	-0.0020352	0.97922	0.998538	Artery_Tibial
AFR-like	ENSG00000225028.1	RP11-330M19.1	0.0258012	0.00186716	0.979416	0.998538	Artery_Tibial
AFR-like	ENSG00000079819.18	EPB41L2	-0.0256714	-0.00142776	0.979519	0.998538	Artery_Tibial
AFR-like	ENSG00000105088.8	OLFM2	0.0255208	-0.00738617	0.97964	0.998538	Artery_Tibial
AFR-like	ENSG00000143603.18	KCNN3	0.0254422	0.000816761	0.979702	0.998538	Artery_Tibial
AFR-like	ENSG00000154065.16	ANKRD29	0.0252533	-0.00632738	0.979853	0.998538	Artery_Tibial
AFR-like	ENSG00000230487.7	PSMG3-AS1	0.0251321	-0.0116651	0.97995	0.998538	Artery_Tibial
AFR-like	ENSG00000143924.18	EML4	0.0251045	0.00129937	0.979972	0.998538	Artery_Tibial
AFR-like	ENSG00000132109.9	TRIM21	-0.0246068	-0.0028994	0.980369	0.998538	Artery_Tibial
AFR-like	ENSG00000090686.15	USP48	-0.0245417	0.00332813	0.980421	0.998538	Artery_Tibial
AFR-like	ENSG00000100983.9	GSS	0.0245095	-0.0176607	0.980446	0.998538	Artery_Tibial
AFR-like	ENSG00000141552.17	ANAPC11	-0.0243333	-0.0144243	0.980587	0.998538	Artery_Tibial
AFR-like	ENSG00000198105.13	ZNF248	0.024198	0.0199799	0.980695	0.998538	Artery_Tibial
AFR-like	ENSG00000108960.7	MMD	0.0238147	0.021227	0.981	0.998538	Artery_Tibial
AFR-like	ENSG00000103174.11	NAGPA	-0.0237912	0.00140425	0.981019	0.998538	Artery_Tibial
AFR-like	ENSG00000085063.14	CD59	-0.0233996	-0.000764612	0.981331	0.998538	Artery_Tibial
AFR-like	ENSG00000058091.16	CDK14	0.0233099	0.0103841	0.981403	0.998538	Artery_Tibial
AFR-like	ENSG00000175395.15	ZNF25	0.0232258	0.0100327	0.98147	0.998538	Artery_Tibial
AFR-like	ENSG00000171798.17	KNDC1	0.0230115	0.00152427	0.981641	0.998538	Artery_Tibial
AFR-like	ENSG00000110080.18	ST3GAL4	-0.0228313	0.0281135	0.981785	0.998538	Artery_Tibial
AFR-like	ENSG00000089050.15	RBBP9	0.0227783	0.00153332	0.981827	0.998538	Artery_Tibial
AFR-like	ENSG00000177879.15	AP3S1	0.0227408	0.00469311	0.981857	0.998538	Artery_Tibial
AFR-like	ENSG00000175166.16	PSMD2	0.02273	0.000637592	0.981866	0.998538	Artery_Tibial
AFR-like	ENSG00000179082.3	C9orf106	-0.0227159	-0.00227963	0.981877	0.998538	Artery_Tibial
AFR-like	ENSG00000185112.5	FAM43A	-0.0225743	-0.00564537	0.98199	0.998538	Artery_Tibial
AFR-like	ENSG00000174574.15	AKIRIN1	0.0224594	0.00862301	0.982082	0.998538	Artery_Tibial
AFR-like	ENSG00000196199.13	MPHOSPH8	0.022284	0.000132976	0.982221	0.998538	Artery_Tibial
AFR-like	ENSG00000157800.17	SLC37A3	0.0220463	-0.00264773	0.982411	0.998538	Artery_Tibial
AFR-like	ENSG00000147955.16	SIGMAR1	-0.0219889	0.00902304	0.982457	0.998538	Artery_Tibial
AFR-like	ENSG00000267508.5	ZNF285	0.021769	-0.000359971	0.982632	0.998538	Artery_Tibial
AFR-like	ENSG00000272081.1	CTD-2376I4.2	-0.0217016	0.00119532	0.982686	0.998538	Artery_Tibial
AFR-like	ENSG00000100227.17	POLDIP3	-0.0216712	0.00101338	0.98271	0.998538	Artery_Tibial
AFR-like	ENSG00000072832.14	CRMP1	-0.0215101	0.0213522	0.982839	0.998538	Artery_Tibial
AFR-like	ENSG00000186976.14	EFCAB6	-0.0214833	-0.00368498	0.98286	0.998538	Artery_Tibial
AFR-like	ENSG00000130775.15	THEMIS2	-0.021443	-0.00633287	0.982892	0.998538	Artery_Tibial
AFR-like	ENSG00000184677.16	ZBTB40	-0.0214183	0.00216634	0.982912	0.998538	Artery_Tibial
AFR-like	ENSG00000083097.14	DOPEY1	0.0213447	0.000840512	0.982971	0.998538	Artery_Tibial
AFR-like	ENSG00000106809.10	OGN	0.0212774	0.0030129	0.983024	0.998538	Artery_Tibial
AFR-like	ENSG00000198963.10	RORB	0.0212507	0.00928415	0.983046	0.998538	Artery_Tibial
AFR-like	ENSG00000110395.6	CBL	-0.0209547	0.00413437	0.983282	0.998538	Artery_Tibial
AFR-like	ENSG00000104723.20	TUSC3	-0.0206507	0.00752667	0.983524	0.998538	Artery_Tibial
AFR-like	ENSG00000234880.1	LINC00163	-0.020229	-0.0109826	0.983861	0.998538	Artery_Tibial
AFR-like	ENSG00000171502.14	COL24A1	-0.0198034	4.86098e-05	0.9842	0.998538	Artery_Tibial
AFR-like	ENSG00000140471.16	LINS1	0.0196673	-0.00199778	0.984309	0.998538	Artery_Tibial
AFR-like	ENSG00000074657.13	ZNF532	0.0195224	-0.00291944	0.984424	0.998538	Artery_Tibial
AFR-like	ENSG00000146373.16	RNF217	0.0193537	-0.00026872	0.984559	0.998538	Artery_Tibial
AFR-like	ENSG00000166228.8	PCBD1	0.019256	-0.024277	0.984637	0.998538	Artery_Tibial
AFR-like	ENSG00000111364.15	DDX55	0.0191705	0.00393504	0.984705	0.998538	Artery_Tibial
AFR-like	ENSG00000157653.11	C9orf43	-0.0191521	0.000994531	0.98472	0.998538	Artery_Tibial
AFR-like	ENSG00000101680.14	LAMA1	-0.0190102	-0.00943792	0.984833	0.998538	Artery_Tibial
AFR-like	ENSG00000120370.12	GORAB	-0.0189245	0.00163969	0.984901	0.998538	Artery_Tibial
AFR-like	ENSG00000148730.6	EIF4EBP2	-0.0188089	-0.000963114	0.984994	0.998538	Artery_Tibial
AFR-like	ENSG00000166140.17	ZFYVE19	0.0187911	0.000705658	0.985008	0.998538	Artery_Tibial
AFR-like	ENSG00000158769.17	F11R	-0.0184654	-0.00107066	0.985268	0.998538	Artery_Tibial
AFR-like	ENSG00000133789.14	SWAP70	0.0183849	-0.0036334	0.985332	0.998538	Artery_Tibial
AFR-like	ENSG00000083828.15	ZNF586	0.0183596	0.00110159	0.985352	0.998538	Artery_Tibial
AFR-like	ENSG00000251432.6	RP11-420A23.1	0.0182557	-0.000255806	0.985435	0.998538	Artery_Tibial
AFR-like	ENSG00000140527.14	WDR93	0.0180559	0.00855616	0.985594	0.998538	Artery_Tibial
AFR-like	ENSG00000198420.9	TCAF1	0.0180267	-0.0119651	0.985618	0.998538	Artery_Tibial
AFR-like	ENSG00000126432.13	PRDX5	-0.0179308	-0.0056724	0.985694	0.998538	Artery_Tibial
AFR-like	ENSG00000273100.1	RP11-302L19.3	-0.0177521	-0.0143321	0.985837	0.998538	Artery_Tibial
AFR-like	ENSG00000162004.16	CCDC78	-0.017743	-0.000918978	0.985844	0.998538	Artery_Tibial
AFR-like	ENSG00000107874.10	CUEDC2	0.0173876	-0.0180535	0.986127	0.998538	Artery_Tibial
AFR-like	ENSG00000198961.9	PJA2	-0.0172934	0.0153016	0.986203	0.998538	Artery_Tibial
AFR-like	ENSG00000124019.9	FAM124B	-0.0172003	0.00741805	0.986277	0.998538	Artery_Tibial
AFR-like	ENSG00000170290.3	SLN	-0.0171733	8.30335e-05	0.986298	0.998538	Artery_Tibial
AFR-like	ENSG00000108439.9	PNPO	0.017065	0.00426817	0.986385	0.998538	Artery_Tibial
AFR-like	ENSG00000174796.12	THAP6	-0.0170126	-0.0519809	0.986427	0.998538	Artery_Tibial
AFR-like	ENSG00000205060.10	SLC35B4	-0.0168727	-4.57606e-05	0.986538	0.998538	Artery_Tibial
AFR-like	ENSG00000180758.11	GPR157	-0.0168338	0.0272862	0.986569	0.998538	Artery_Tibial
AFR-like	ENSG00000115808.11	STRN	0.0164972	-0.0014626	0.986838	0.998538	Artery_Tibial
AFR-like	ENSG00000173950.15	XXYLT1	0.016425	0.00164607	0.986895	0.998538	Artery_Tibial
AFR-like	ENSG00000274070.1	GATSL2	-0.0163769	-0.0112192	0.986934	0.998538	Artery_Tibial
AFR-like	ENSG00000113721.13	PDGFRB	0.0160491	0.00146527	0.987195	0.998538	Artery_Tibial
AFR-like	ENSG00000180739.13	S1PR5	0.0158239	0.00650023	0.987375	0.998538	Artery_Tibial
AFR-like	ENSG00000223685.5	LINC00571	0.0157311	0.000341174	0.987449	0.998538	Artery_Tibial
AFR-like	ENSG00000067533.5	RRP15	0.0155999	-0.000336655	0.987554	0.998538	Artery_Tibial
AFR-like	ENSG00000197415.11	VEPH1	0.0152813	-0.001697	0.987808	0.998538	Artery_Tibial
AFR-like	ENSG00000159251.6	ACTC1	-0.0152562	-0.000234949	0.987828	0.998538	Artery_Tibial
AFR-like	ENSG00000255772.5	LINC01479	-0.0152255	-0.00132814	0.987852	0.998538	Artery_Tibial
AFR-like	ENSG00000166133.17	RPUSD2	-0.0151092	0.00536981	0.987945	0.998538	Artery_Tibial
AFR-like	ENSG00000125257.13	ABCC4	-0.0151043	-0.00323163	0.987949	0.998538	Artery_Tibial
AFR-like	ENSG00000105650.21	PDE4C	0.0150415	-0.00817272	0.987999	0.998538	Artery_Tibial
AFR-like	ENSG00000184371.13	CSF1	0.0147353	0.00997685	0.988243	0.998538	Artery_Tibial
AFR-like	ENSG00000114544.16	SLC41A3	0.0146759	-0.0024566	0.988291	0.998538	Artery_Tibial
AFR-like	ENSG00000124772.11	CPNE5	0.0146511	-0.0092948	0.988311	0.998538	Artery_Tibial
AFR-like	ENSG00000140832.9	MARVELD3	-0.0144228	-0.000198376	0.988493	0.998538	Artery_Tibial
AFR-like	ENSG00000146828.17	SLC12A9	-0.0141453	-0.00931234	0.988714	0.998538	Artery_Tibial
AFR-like	ENSG00000261236.7	BOP1	0.0140396	-0.0178367	0.988798	0.998538	Artery_Tibial
AFR-like	ENSG00000206561.12	COLQ	-0.0137617	-0.0015214	0.98902	0.998538	Artery_Tibial
AFR-like	ENSG00000164418.19	GRIK2	0.013718	-0.0030395	0.989055	0.998538	Artery_Tibial
AFR-like	ENSG00000258811.1	CTD-3051D23.1	-0.0135754	-0.00332838	0.989169	0.998538	Artery_Tibial
AFR-like	ENSG00000112514.15	CUTA	-0.0135005	-0.0339808	0.989229	0.998538	Artery_Tibial
AFR-like	ENSG00000275765.5	RP11-54C4.3	-0.0134615	-0.000496068	0.98926	0.998538	Artery_Tibial
AFR-like	ENSG00000177627.9	C12orf54	0.0133788	0.00276291	0.989326	0.998538	Artery_Tibial
AFR-like	ENSG00000162999.12	DUSP19	0.013281	0.00175511	0.989404	0.998538	Artery_Tibial
AFR-like	ENSG00000162650.16	ATXN7L2	0.0129514	-0.00217463	0.989667	0.998538	Artery_Tibial
AFR-like	ENSG00000137806.8	NDUFAF1	-0.0128226	0.0013288	0.989769	0.998538	Artery_Tibial
AFR-like	ENSG00000107331.16	ABCA2	0.0127458	0.0150914	0.989831	0.998538	Artery_Tibial
AFR-like	ENSG00000184207.8	PGP	0.0127289	1.81511e-05	0.989844	0.998538	Artery_Tibial
AFR-like	ENSG00000161010.14	MRNIP	0.0125752	0.00612273	0.989967	0.998538	Artery_Tibial
AFR-like	ENSG00000146476.10	ARMT1	-0.0124929	-0.0105504	0.990032	0.998538	Artery_Tibial
AFR-like	ENSG00000180190.11	TDRP	-0.0124246	0.00170232	0.990087	0.998538	Artery_Tibial
AFR-like	ENSG00000183396.3	TMEM89	-0.0123542	-0.00257157	0.990143	0.998538	Artery_Tibial
AFR-like	ENSG00000171236.9	LRG1	-0.0123216	-0.0247353	0.990169	0.998538	Artery_Tibial
AFR-like	ENSG00000151164.18	RAD9B	-0.0123053	-0.0243912	0.990182	0.998538	Artery_Tibial
AFR-like	ENSG00000100029.17	PES1	-0.0120452	0.00612252	0.99039	0.998538	Artery_Tibial
AFR-like	ENSG00000129596.4	CDO1	0.0119883	0.00112307	0.990435	0.998538	Artery_Tibial
AFR-like	ENSG00000147894.14	C9orf72	-0.0116973	-0.0065238	0.990667	0.998538	Artery_Tibial
AFR-like	ENSG00000141076.17	UTP4	-0.0116853	0.00670368	0.990677	0.998538	Artery_Tibial
AFR-like	ENSG00000196730.12	DAPK1	-0.0116155	0.00400424	0.990732	0.998538	Artery_Tibial
AFR-like	ENSG00000135437.9	RDH5	0.011148	-0.000768483	0.991105	0.998538	Artery_Tibial
AFR-like	ENSG00000198252.11	STYX	-0.0110259	0.0016439	0.991203	0.998538	Artery_Tibial
AFR-like	ENSG00000160161.9	CILP2	0.0108044	-0.00253637	0.99138	0.998538	Artery_Tibial
AFR-like	ENSG00000114745.13	GORASP1	-0.0105795	-0.0148864	0.991559	0.998538	Artery_Tibial
AFR-like	ENSG00000138050.14	THUMPD2	0.0104804	0.00294941	0.991638	0.998538	Artery_Tibial
AFR-like	ENSG00000087301.8	TXNDC16	0.0104427	-0.00459224	0.991668	0.998538	Artery_Tibial
AFR-like	ENSG00000275152.4	CCL16	-0.0103847	-0.00764072	0.991714	0.998538	Artery_Tibial
AFR-like	ENSG00000230615.6	RP5-1198O20.4	-0.0103239	0.00200793	0.991763	0.998538	Artery_Tibial
AFR-like	ENSG00000262006.1	RP11-700H6.4	-0.0102742	-0.000551988	0.991803	0.998538	Artery_Tibial
AFR-like	ENSG00000089847.12	ANKRD24	-0.0102358	0.00249383	0.991833	0.998538	Artery_Tibial
AFR-like	ENSG00000135931.17	ARMC9	-0.0102353	-0.00195211	0.991834	0.998538	Artery_Tibial
AFR-like	ENSG00000091436.16	MAP3K20	0.0102064	3.70729e-05	0.991857	0.998538	Artery_Tibial
AFR-like	ENSG00000105497.7	ZNF175	-0.0101599	-0.00183505	0.991894	0.998538	Artery_Tibial
AFR-like	ENSG00000177683.13	THAP5	0.00982728	0.000684006	0.992159	0.998538	Artery_Tibial
AFR-like	ENSG00000067167.7	TRAM1	0.00966589	0.00840999	0.992288	0.998538	Artery_Tibial
AFR-like	ENSG00000122512.14	PMS2	-0.00965334	-7.36331e-05	0.992298	0.998538	Artery_Tibial
AFR-like	ENSG00000197894.10	ADH5	0.00964837	-0.000939817	0.992302	0.998538	Artery_Tibial
AFR-like	ENSG00000092621.11	PHGDH	-0.00962658	-0.000520123	0.992319	0.998538	Artery_Tibial
AFR-like	ENSG00000263683.1	RP4-777O23.1	-0.00938644	0.00161744	0.992511	0.998538	Artery_Tibial
AFR-like	ENSG00000230731.2	RP11-478K15.6	-0.00918267	0.00198578	0.992673	0.998538	Artery_Tibial
AFR-like	ENSG00000116194.12	ANGPTL1	-0.0091515	-0.0174565	0.992698	0.998538	Artery_Tibial
AFR-like	ENSG00000091592.15	NLRP1	-0.00914922	0.00231652	0.9927	0.998538	Artery_Tibial
AFR-like	ENSG00000175155.8	YPEL2	0.00904209	0.0167951	0.992786	0.998538	Artery_Tibial
AFR-like	ENSG00000223396.2	RP11-134G8.5	-0.00888542	0.00416909	0.992911	0.998538	Artery_Tibial
AFR-like	ENSG00000130731.15	METTL26	0.00871677	0.00126627	0.993045	0.998538	Artery_Tibial
AFR-like	ENSG00000158186.12	MRAS	-0.00822154	0.0025885	0.99344	0.998538	Artery_Tibial
AFR-like	ENSG00000130313.6	PGLS	-0.00813416	-0.00297445	0.99351	0.998538	Artery_Tibial
AFR-like	ENSG00000184206.11	GOLGA6L4	0.00805611	0.000383484	0.993572	0.998538	Artery_Tibial
AFR-like	ENSG00000041357.15	PSMA4	0.00798395	-0.0184951	0.99363	0.998538	Artery_Tibial
AFR-like	ENSG00000170619.9	COMMD5	0.00765327	-0.000754111	0.993894	0.998538	Artery_Tibial
AFR-like	ENSG00000156475.18	PPP2R2B	-0.00762154	0.0331768	0.993919	0.998538	Artery_Tibial
AFR-like	ENSG00000100068.11	LRP5L	-0.00733313	0.000445749	0.994149	0.998538	Artery_Tibial
AFR-like	ENSG00000166260.10	COX11	0.00732835	0.00171045	0.994153	0.998538	Artery_Tibial
AFR-like	ENSG00000132646.10	PCNA	-0.00717957	0.00348903	0.994272	0.998538	Artery_Tibial
AFR-like	ENSG00000135702.14	CHST5	-0.00712052	0.00124775	0.994319	0.998538	Artery_Tibial
AFR-like	ENSG00000250673.2	RP11-6L6.2	0.00706992	0.000899195	0.994359	0.998538	Artery_Tibial
AFR-like	ENSG00000144645.13	OSBPL10	0.00702056	-0.00346679	0.994398	0.998538	Artery_Tibial
AFR-like	ENSG00000278845.4	MRPL45	0.00700949	0.00314691	0.994407	0.998538	Artery_Tibial
AFR-like	ENSG00000131711.14	MAP1B	-0.00681882	0.000953168	0.994559	0.998538	Artery_Tibial
AFR-like	ENSG00000092036.18	HAUS4	-0.00675505	0.00116242	0.99461	0.998538	Artery_Tibial
AFR-like	ENSG00000198887.8	SMC5	0.00673732	0.00333881	0.994624	0.998538	Artery_Tibial
AFR-like	ENSG00000166578.9	IQCD	0.0067072	0.00311775	0.994648	0.998538	Artery_Tibial
AFR-like	ENSG00000171790.15	SLFNL1	0.00664222	0.015875	0.9947	0.998538	Artery_Tibial
AFR-like	ENSG00000188554.13	NBR1	0.006585	0.0056508	0.994746	0.998538	Artery_Tibial
AFR-like	ENSG00000168569.7	TMEM223	-0.00653386	-0.02115	0.994787	0.998538	Artery_Tibial
AFR-like	ENSG00000117748.9	RPA2	-0.00652544	0.00440735	0.994793	0.998538	Artery_Tibial
AFR-like	ENSG00000186212.3	SOWAHB	0.00649701	-0.000510958	0.994816	0.998538	Artery_Tibial
AFR-like	ENSG00000183255.11	PTTG1IP	0.00616865	-0.00312557	0.995078	0.99861	Artery_Tibial
AFR-like	ENSG00000120915.13	EPHX2	-0.00611553	0.000839607	0.995121	0.99861	Artery_Tibial
AFR-like	ENSG00000169397.3	RNASE3	-0.00581144	0.00210035	0.995363	0.998659	Artery_Tibial
AFR-like	ENSG00000115694.14	STK25	0.00574436	0.0256368	0.995417	0.998659	Artery_Tibial
AFR-like	ENSG00000158092.6	NCK1	-0.0054859	-0.00232132	0.995623	0.998659	Artery_Tibial
AFR-like	ENSG00000155304.5	HSPA13	-0.00489227	0.00162408	0.996097	0.998659	Artery_Tibial
AFR-like	ENSG00000234840.1	LINC01239	0.00468396	-0.000105986	0.996263	0.998659	Artery_Tibial
AFR-like	ENSG00000156269.4	NAA11	0.00440251	0.00401375	0.996487	0.998659	Artery_Tibial
AFR-like	ENSG00000180992.6	MRPL14	-0.00430695	0.000139309	0.996564	0.998659	Artery_Tibial
AFR-like	ENSG00000137962.12	ARHGAP29	-0.00411817	0.000555508	0.996714	0.998659	Artery_Tibial
AFR-like	ENSG00000064995.16	TAF11	0.0040591	0.0282247	0.996761	0.998659	Artery_Tibial
AFR-like	ENSG00000254087.7	LYN	0.00394007	0.000493141	0.996856	0.998659	Artery_Tibial
AFR-like	ENSG00000185619.18	PCGF3	0.00379161	-0.000999703	0.996975	0.998659	Artery_Tibial
AFR-like	ENSG00000165495.15	PKNOX2	-0.00376818	-0.000129314	0.996993	0.998659	Artery_Tibial
AFR-like	ENSG00000144857.14	BOC	-0.00363736	0.0109436	0.997098	0.998659	Artery_Tibial
AFR-like	ENSG00000189339.11	SLC35E2B	0.00363601	0.00251839	0.997099	0.998659	Artery_Tibial
AFR-like	ENSG00000136014.11	USP44	0.003535	0.00194772	0.997179	0.998659	Artery_Tibial
AFR-like	ENSG00000242252.1	BGLAP	0.00349783	-0.000257451	0.997209	0.998659	Artery_Tibial
AFR-like	ENSG00000186104.10	CYP2R1	0.0034046	-0.000373399	0.997284	0.998659	Artery_Tibial
AFR-like	ENSG00000198885.9	ITPRIPL1	-0.00335581	0.00340297	0.997322	0.998659	Artery_Tibial
AFR-like	ENSG00000105447.12	GRWD1	-0.00328487	3.28273e-05	0.997379	0.998659	Artery_Tibial
AFR-like	ENSG00000139044.10	B4GALNT3	0.00220114	-0.000107039	0.998244	0.999326	Artery_Tibial
AFR-like	ENSG00000109332.19	UBE2D3	-0.00198639	0.0221593	0.998415	0.999326	Artery_Tibial
AFR-like	ENSG00000115423.18	DNAH6	0.00185351	-0.0151359	0.998521	0.999326	Artery_Tibial
AFR-like	ENSG00000198807.12	PAX9	-0.00182564	-0.00184492	0.998543	0.999326	Artery_Tibial
AFR-like	ENSG00000120458.10	MSANTD2	-0.00171966	-0.0768148	0.998628	0.999326	Artery_Tibial
AFR-like	ENSG00000197969.11	VPS13A	-0.00147948	-0.000176775	0.99882	0.999402	Artery_Tibial
AFR-like	ENSG00000131473.16	ACLY	-0.00127533	-0.00324256	0.998982	0.999448	Artery_Tibial
AFR-like	ENSG00000181350.11	LRRC75A	-0.0010918	0.00935113	0.999129	0.999478	Artery_Tibial
AFR-like	ENSG00000087494.15	PTHLH	-0.000881455	0.0121293	0.999297	0.99953	Artery_Tibial
AFR-like	ENSG00000137275.13	RIPK1	-0.000619137	0.00494499	0.999506	0.999593	Artery_Tibial
AFR-like	ENSG00000123064.12	DDX54	0.000510597	0.00702701	0.999593	0.999593	Artery_Tibial
AFR-like	ENSG00000166896.7	ATP23	-4.37535	-0.0746679	1.21235e-05	0.0335821	Brain_Amygdala
AFR-like	ENSG00000188818.12	ZDHHC11	3.39816	0.023535	0.000678406	0.939592	Brain_Amygdala
AFR-like	ENSG00000166908.17	PIP4K2C	3.09394	0.234747	0.0019752	0.997128	Brain_Amygdala
AFR-like	ENSG00000275491.1	LINC01730	3.07717	0.0362703	0.00208973	0.997128	Brain_Amygdala
AFR-like	ENSG00000281721.1	LINC01080	3.0724	0.0384217	0.00212345	0.997128	Brain_Amygdala
AFR-like	ENSG00000169918.9	OTUD7A	-2.98825	-0.12392	0.00280579	0.997128	Brain_Amygdala
AFR-like	ENSG00000273073.1	RP11-109E12.1	-2.97758	-0.0446096	0.0029053	0.997128	Brain_Amygdala
AFR-like	ENSG00000172000.7	ZNF556	-2.90252	-0.194374	0.00370178	0.997128	Brain_Amygdala
AFR-like	ENSG00000178467.17	P4HTM	-2.89088	-0.13949	0.0038417	0.997128	Brain_Amygdala
AFR-like	ENSG00000138768.14	USO1	2.87067	0.0666892	0.00409606	0.997128	Brain_Amygdala
AFR-like	ENSG00000162989.4	KCNJ3	2.76518	0.14631	0.00568906	0.997128	Brain_Amygdala
AFR-like	ENSG00000144026.11	ZNF514	2.75097	0.0290156	0.00594198	0.997128	Brain_Amygdala
AFR-like	ENSG00000255561.6	FDXACB1	-2.70029	-0.0566205	0.00692794	0.997128	Brain_Amygdala
AFR-like	ENSG00000138381.9	ASNSD1	-2.66985	-0.0557	0.00758862	0.997128	Brain_Amygdala
AFR-like	ENSG00000111581.9	NUP107	-2.64726	-0.0990937	0.00811461	0.997128	Brain_Amygdala
AFR-like	ENSG00000145781.8	COMMD10	2.60636	0.0738144	0.00915098	0.997128	Brain_Amygdala
AFR-like	ENSG00000204335.3	SP5	-2.59671	-0.0327886	0.00941225	0.997128	Brain_Amygdala
AFR-like	ENSG00000155975.9	VPS37A	-2.56148	-0.0559075	0.0104227	0.997128	Brain_Amygdala
AFR-like	ENSG00000182670.13	TTC3	2.56021	0.142998	0.0104608	0.997128	Brain_Amygdala
AFR-like	ENSG00000168813.16	ZNF507	2.55622	0.106034	0.0105817	0.997128	Brain_Amygdala
AFR-like	ENSG00000135446.16	CDK4	2.54229	0.254695	0.0110128	0.997128	Brain_Amygdala
AFR-like	ENSG00000166348.18	USP54	-2.53548	-0.128214	0.0112292	0.997128	Brain_Amygdala
AFR-like	ENSG00000008300.16	CELSR3	2.52866	0.141628	0.0114497	0.997128	Brain_Amygdala
AFR-like	ENSG00000110002.15	VWA5A	-2.52461	-0.530097	0.0115826	0.997128	Brain_Amygdala
AFR-like	ENSG00000105669.13	COPE	2.51042	0.156145	0.0120589	0.997128	Brain_Amygdala
AFR-like	ENSG00000090470.14	PDCD7	2.50396	0.124978	0.0122813	0.997128	Brain_Amygdala
AFR-like	ENSG00000175600.15	SUGCT	-2.50326	-0.0346491	0.0123054	0.997128	Brain_Amygdala
AFR-like	ENSG00000187773.8	FAM69C	-2.4879	-0.0770395	0.0128499	0.997128	Brain_Amygdala
AFR-like	ENSG00000114744.8	COMMD2	-2.4787	-0.042414	0.0131861	0.997128	Brain_Amygdala
AFR-like	ENSG00000228716.6	DHFR	-2.46034	-0.0376954	0.0138806	0.997128	Brain_Amygdala
AFR-like	ENSG00000239732.3	TLR9	2.43228	0.0551567	0.0150041	0.997128	Brain_Amygdala
AFR-like	ENSG00000254092.1	RP11-369E15.3	2.43138	0.177065	0.0150413	0.997128	Brain_Amygdala
AFR-like	ENSG00000173272.15	MZT2A	2.40644	0.0758066	0.0161088	0.997128	Brain_Amygdala
AFR-like	ENSG00000277767.1	RP11-365P13.5	2.39791	0.0595074	0.0164888	0.997128	Brain_Amygdala
AFR-like	ENSG00000123427.16	METTL21B	2.39644	0.0463768	0.0165551	0.997128	Brain_Amygdala
AFR-like	ENSG00000241852.9	C8orf58	-2.38725	-0.0694498	0.016975	0.997128	Brain_Amygdala
AFR-like	ENSG00000269486.2	CTC-360G5.9	2.38365	0.0559374	0.017142	0.997128	Brain_Amygdala
AFR-like	ENSG00000275395.4	FCGBP	2.37385	0.0988596	0.0176038	0.997128	Brain_Amygdala
AFR-like	ENSG00000179965.11	ZNF771	2.36845	0.279285	0.0178629	0.997128	Brain_Amygdala
AFR-like	ENSG00000137860.11	SLC28A2	-2.34591	-0.0640864	0.0189807	0.997128	Brain_Amygdala
AFR-like	ENSG00000260469.2	C15orf59-AS1	2.34479	0.0672084	0.019038	0.997128	Brain_Amygdala
AFR-like	ENSG00000198130.15	HIBCH	-2.33389	-0.0318542	0.0196013	0.997128	Brain_Amygdala
AFR-like	ENSG00000123545.5	NDUFAF4	2.33343	0.352815	0.0196254	0.997128	Brain_Amygdala
AFR-like	ENSG00000161618.9	ALDH16A1	2.33146	0.0381386	0.0197289	0.997128	Brain_Amygdala
AFR-like	ENSG00000271425.7	NBPF10	2.32561	0.0257805	0.0200396	0.997128	Brain_Amygdala
AFR-like	ENSG00000248994.1	RP11-259O2.1	-2.31041	-0.0413901	0.0208655	0.997128	Brain_Amygdala
AFR-like	ENSG00000089280.18	FUS	2.29065	0.0784335	0.0219836	0.997128	Brain_Amygdala
AFR-like	ENSG00000168806.7	LCMT2	-2.28041	-0.0619064	0.0225836	0.997128	Brain_Amygdala
AFR-like	ENSG00000267939.1	CTD-2325M2.1	2.27418	0.0324833	0.0229549	0.997128	Brain_Amygdala
AFR-like	ENSG00000222033.1	LINC01124	-2.24819	-0.0805472	0.024564	0.997128	Brain_Amygdala
AFR-like	ENSG00000239467.5	AC007405.6	-2.23328	-0.0329476	0.0255304	0.997128	Brain_Amygdala
AFR-like	ENSG00000133313.14	CNDP2	-2.2244	-0.0456173	0.0261213	0.997128	Brain_Amygdala
AFR-like	ENSG00000204334.7	ERICH2	-2.22074	-0.0649391	0.0263686	0.997128	Brain_Amygdala
AFR-like	ENSG00000105341.18	ATP5SL	2.22063	0.0994311	0.0263759	0.997128	Brain_Amygdala
AFR-like	ENSG00000144504.15	ANKMY1	-2.20965	-0.0654231	0.0271294	0.997128	Brain_Amygdala
AFR-like	ENSG00000278023.5	RDM1	2.20089	0.165151	0.0277438	0.997128	Brain_Amygdala
AFR-like	ENSG00000162004.16	CCDC78	2.19731	0.103091	0.0279982	0.997128	Brain_Amygdala
AFR-like	ENSG00000184984.9	CHRM5	-2.19476	-0.0112325	0.0281808	0.997128	Brain_Amygdala
AFR-like	ENSG00000227533.5	SLC2A1-AS1	2.19038	0.0300729	0.0284964	0.997128	Brain_Amygdala
AFR-like	ENSG00000278238.1	RP11-245D16.4	2.17905	0.0573325	0.029328	0.997128	Brain_Amygdala
AFR-like	ENSG00000026103.21	FAS	2.1767	0.0297154	0.0295027	0.997128	Brain_Amygdala
AFR-like	ENSG00000122882.10	ECD	2.17334	0.0997748	0.0297545	0.997128	Brain_Amygdala
AFR-like	ENSG00000240053.8	LY6G5B	-2.14982	-0.0343359	0.0315692	0.997128	Brain_Amygdala
AFR-like	ENSG00000101224.17	CDC25B	-2.14834	-0.0688549	0.0316869	0.997128	Brain_Amygdala
AFR-like	ENSG00000140612.13	SEC11A	-2.14665	-0.0869455	0.0318212	0.997128	Brain_Amygdala
AFR-like	ENSG00000167608.11	TMC4	2.14269	0.0507996	0.0321381	0.997128	Brain_Amygdala
AFR-like	ENSG00000111271.14	ACAD10	2.13233	0.0607235	0.0329795	0.997128	Brain_Amygdala
AFR-like	ENSG00000068654.15	POLR1A	2.12224	0.0239543	0.0338173	0.997128	Brain_Amygdala
AFR-like	ENSG00000172922.8	RNASEH2C	2.1206	0.0591134	0.0339552	0.997128	Brain_Amygdala
AFR-like	ENSG00000221953.5	C1orf229	-2.11848	-0.0347085	0.0341347	0.997128	Brain_Amygdala
AFR-like	ENSG00000273148.1	RP5-1068E13.7	2.11832	0.132191	0.0341478	0.997128	Brain_Amygdala
AFR-like	ENSG00000171772.15	SYCE1	2.11719	0.17429	0.034244	0.997128	Brain_Amygdala
AFR-like	ENSG00000144115.16	THNSL2	-2.11449	-0.0122589	0.0344736	0.997128	Brain_Amygdala
AFR-like	ENSG00000002933.7	TMEM176A	-2.1102	-0.0654159	0.0348411	0.997128	Brain_Amygdala
AFR-like	ENSG00000197943.9	PLCG2	2.1082	0.0725504	0.0350136	0.997128	Brain_Amygdala
AFR-like	ENSG00000259438.1	CTD-2650P22.1	2.10819	0.0241167	0.0350144	0.997128	Brain_Amygdala
AFR-like	ENSG00000163961.4	RNF168	-2.08992	-0.0541492	0.0366252	0.997128	Brain_Amygdala
AFR-like	ENSG00000212694.8	LINC01089	2.08515	0.065536	0.0370559	0.997128	Brain_Amygdala
AFR-like	ENSG00000163041.9	H3F3A	2.08274	0.0180964	0.0372748	0.997128	Brain_Amygdala
AFR-like	ENSG00000131067.16	GGT7	2.07072	0.100044	0.038385	0.997128	Brain_Amygdala
AFR-like	ENSG00000162069.14	BICDL2	-2.06116	-0.0751	0.0392874	0.997128	Brain_Amygdala
AFR-like	ENSG00000213853.9	EMP2	-2.06111	-0.0290335	0.0392923	0.997128	Brain_Amygdala
AFR-like	ENSG00000181408.3	UTS2R	2.05754	0.0406294	0.039634	0.997128	Brain_Amygdala
AFR-like	ENSG00000251129.1	RP11-734I18.1	2.05547	0.0223297	0.0398335	0.997128	Brain_Amygdala
AFR-like	ENSG00000163281.11	GNPDA2	-2.0496	-0.0409937	0.0404031	0.997128	Brain_Amygdala
AFR-like	ENSG00000188266.13	HYKK	2.04804	0.0337726	0.0405561	0.997128	Brain_Amygdala
AFR-like	ENSG00000198633.10	ZNF534	-2.03574	-0.0196828	0.0417767	0.997128	Brain_Amygdala
AFR-like	ENSG00000111077.17	TNS2	2.03279	0.0545503	0.0420733	0.997128	Brain_Amygdala
AFR-like	ENSG00000229654.1	RP1-60O19.2	-2.02441	-0.0506746	0.0429278	0.997128	Brain_Amygdala
AFR-like	ENSG00000101407.12	TTI1	2.0176	0.0405179	0.0436334	0.997128	Brain_Amygdala
AFR-like	ENSG00000196418.12	ZNF124	-2.01322	-0.0273727	0.0440917	0.997128	Brain_Amygdala
AFR-like	ENSG00000242866.9	STRC	2.01174	0.0323022	0.0442477	0.997128	Brain_Amygdala
AFR-like	ENSG00000130656.4	HBZ	2.00898	0.106274	0.0445396	0.997128	Brain_Amygdala
AFR-like	ENSG00000135778.11	NTPCR	2.00887	0.0503383	0.0445512	0.997128	Brain_Amygdala
AFR-like	ENSG00000141560.14	FN3KRP	2.00073	0.0398773	0.0454216	0.997128	Brain_Amygdala
AFR-like	ENSG00000137857.17	DUOX1	-1.99867	-0.0687785	0.0456445	0.997128	Brain_Amygdala
AFR-like	ENSG00000111254.7	AKAP3	-1.99595	-0.0250526	0.0459399	0.997128	Brain_Amygdala
AFR-like	ENSG00000092531.9	SNAP23	-1.99019	-0.0876409	0.0465705	0.997128	Brain_Amygdala
AFR-like	ENSG00000052795.12	FNIP2	-1.99	-0.0492835	0.0465908	0.997128	Brain_Amygdala
AFR-like	ENSG00000166928.10	MS4A14	-1.98734	-0.0429628	0.0468847	0.997128	Brain_Amygdala
AFR-like	ENSG00000103227.18	LMF1	1.97953	0.0317687	0.0477564	0.997128	Brain_Amygdala
AFR-like	ENSG00000181026.14	AEN	-1.97835	-0.0351637	0.0478894	0.997128	Brain_Amygdala
AFR-like	ENSG00000274828.1	RP11-567M16.6	-1.95361	-0.0290289	0.0507468	0.997128	Brain_Amygdala
AFR-like	ENSG00000206052.10	DOK6	-1.94708	-0.16568	0.0515248	0.997128	Brain_Amygdala
AFR-like	ENSG00000166153.16	DEPDC4	1.94486	0.0376435	0.0517913	0.997128	Brain_Amygdala
AFR-like	ENSG00000133392.17	MYH11	-1.93725	-0.0558585	0.0527143	0.997128	Brain_Amygdala
AFR-like	ENSG00000069482.6	GAL	1.92669	0.074001	0.0540178	0.997128	Brain_Amygdala
AFR-like	ENSG00000100814.17	CCNB1IP1	-1.92594	-0.0366889	0.0541122	0.997128	Brain_Amygdala
AFR-like	ENSG00000182118.7	FAM89A	-1.92098	-0.0234906	0.0547344	0.997128	Brain_Amygdala
AFR-like	ENSG00000143412.9	ANXA9	-1.91945	-0.0634938	0.054927	0.997128	Brain_Amygdala
AFR-like	ENSG00000123600.19	METTL8	1.91508	0.0422633	0.0554825	0.997128	Brain_Amygdala
AFR-like	ENSG00000230658.1	KLHL7-AS1	-1.91486	-0.0138759	0.0555107	0.997128	Brain_Amygdala
AFR-like	ENSG00000196981.3	WDR5B	1.90925	0.0906294	0.0562298	0.997128	Brain_Amygdala
AFR-like	ENSG00000198265.11	HELZ	-1.90616	-0.0242456	0.0566293	0.997128	Brain_Amygdala
AFR-like	ENSG00000085514.15	PILRA	1.90434	0.0236704	0.056866	0.997128	Brain_Amygdala
AFR-like	ENSG00000135972.8	MRPS9	-1.9019	-0.0517346	0.0571845	0.997128	Brain_Amygdala
AFR-like	ENSG00000109775.10	UFSP2	1.89196	0.0180028	0.0584965	0.997128	Brain_Amygdala
AFR-like	ENSG00000102580.14	DNAJC3	-1.88697	-0.0768373	0.0591648	0.997128	Brain_Amygdala
AFR-like	ENSG00000151575.14	TEX9	1.8847	0.0966089	0.0594705	0.997128	Brain_Amygdala
AFR-like	ENSG00000149292.16	TTC12	1.88358	0.0217912	0.0596214	0.997128	Brain_Amygdala
AFR-like	ENSG00000101350.7	KIF3B	1.88144	0.045916	0.0599118	0.997128	Brain_Amygdala
AFR-like	ENSG00000170035.15	UBE2E3	1.87962	0.0474813	0.0601605	0.997128	Brain_Amygdala
AFR-like	ENSG00000151470.12	C4orf33	-1.87828	-0.0446476	0.0603433	0.997128	Brain_Amygdala
AFR-like	ENSG00000107020.9	PLGRKT	-1.87676	-0.0778973	0.060551	0.997128	Brain_Amygdala
AFR-like	ENSG00000142459.8	EVI5L	-1.87102	-0.0830312	0.0613428	0.997128	Brain_Amygdala
AFR-like	ENSG00000146833.15	TRIM4	-1.86515	-0.0460084	0.06216	0.997128	Brain_Amygdala
AFR-like	ENSG00000124380.10	SNRNP27	1.8626	0.040257	0.0625183	0.997128	Brain_Amygdala
AFR-like	ENSG00000175575.12	PAAF1	-1.86147	-0.0644177	0.062678	0.997128	Brain_Amygdala
AFR-like	ENSG00000162620.15	LRRIQ3	1.85756	0.0253921	0.0632316	0.997128	Brain_Amygdala
AFR-like	ENSG00000164068.15	RNF123	1.8499	0.0827213	0.0643275	0.997128	Brain_Amygdala
AFR-like	ENSG00000245832.6	MIR4300HG	-1.8446	-0.020537	0.0650958	0.997128	Brain_Amygdala
AFR-like	ENSG00000121716.20	PILRB	1.83758	0.0176557	0.0661238	0.997128	Brain_Amygdala
AFR-like	ENSG00000125122.15	LRRC29	1.83726	0.0372393	0.0661711	0.997128	Brain_Amygdala
AFR-like	ENSG00000124641.15	MED20	1.83676	0.0393075	0.0662448	0.997128	Brain_Amygdala
AFR-like	ENSG00000180855.15	ZNF443	1.83576	0.0560473	0.0663929	0.997128	Brain_Amygdala
AFR-like	ENSG00000196993.8	NPIPB9	1.83383	0.0510763	0.0666796	0.997128	Brain_Amygdala
AFR-like	ENSG00000132436.11	FIGNL1	-1.82739	-0.0257716	0.0676405	0.997128	Brain_Amygdala
AFR-like	ENSG00000204428.12	LY6G5C	-1.82084	-0.014578	0.0686318	0.997128	Brain_Amygdala
AFR-like	ENSG00000103876.11	FAH	1.81867	0.0814004	0.0689619	0.997128	Brain_Amygdala
AFR-like	ENSG00000213967.10	ZNF726	1.81853	0.0537151	0.0689839	0.997128	Brain_Amygdala
AFR-like	ENSG00000178814.16	OPLAH	1.81552	0.165275	0.0694442	0.997128	Brain_Amygdala
AFR-like	ENSG00000168038.10	ULK4	-1.81076	-0.030246	0.0701782	0.997128	Brain_Amygdala
AFR-like	ENSG00000138772.12	ANXA3	-1.80787	-0.0600657	0.0706274	0.997128	Brain_Amygdala
AFR-like	ENSG00000142102.15	PGGHG	-1.8078	-0.0189806	0.070637	0.997128	Brain_Amygdala
AFR-like	ENSG00000110080.18	ST3GAL4	-1.80656	-0.0671411	0.0708302	0.997128	Brain_Amygdala
AFR-like	ENSG00000167701.13	GPT	1.80359	0.141323	0.0712961	0.997128	Brain_Amygdala
AFR-like	ENSG00000135637.13	CCDC142	-1.79558	-0.0161991	0.0725609	0.997128	Brain_Amygdala
AFR-like	ENSG00000136243.16	NUPL2	1.79172	0.0294042	0.0731783	0.997128	Brain_Amygdala
AFR-like	ENSG00000272463.1	RP11-532F6.3	-1.78516	-0.020299	0.0742348	0.997128	Brain_Amygdala
AFR-like	ENSG00000196584.2	XRCC2	1.7834	0.030786	0.074521	0.997128	Brain_Amygdala
AFR-like	ENSG00000082898.16	XPO1	-1.78278	-0.0454127	0.0746221	0.997128	Brain_Amygdala
AFR-like	ENSG00000196233.12	LCOR	1.78126	0.061564	0.0748698	0.997128	Brain_Amygdala
AFR-like	ENSG00000267079.1	RP11-820I16.1	-1.77713	-0.0144052	0.0755473	0.997128	Brain_Amygdala
AFR-like	ENSG00000110675.12	ELMOD1	1.77446	0.0714966	0.0759872	0.997128	Brain_Amygdala
AFR-like	ENSG00000213347.10	MXD3	1.77326	0.053235	0.0761858	0.997128	Brain_Amygdala
AFR-like	ENSG00000142687.17	KIAA0319L	-1.7718	-0.139161	0.0764285	0.997128	Brain_Amygdala
AFR-like	ENSG00000101365.20	IDH3B	1.76696	0.0983293	0.0772343	0.997128	Brain_Amygdala
AFR-like	ENSG00000025423.11	HSD17B6	-1.76506	-0.0662877	0.0775535	0.997128	Brain_Amygdala
AFR-like	ENSG00000125144.13	MT1G	1.76385	0.075697	0.0777571	0.997128	Brain_Amygdala
AFR-like	ENSG00000071655.17	MBD3	1.75671	0.0585713	0.0789679	0.997128	Brain_Amygdala
AFR-like	ENSG00000251504.1	LINC01099	1.7498	0.0180678	0.0801523	0.997128	Brain_Amygdala
AFR-like	ENSG00000163832.15	ELP6	-1.74951	-0.237512	0.080203	0.997128	Brain_Amygdala
AFR-like	ENSG00000181315.10	ZNF322	-1.74501	-0.0299196	0.0809838	0.997128	Brain_Amygdala
AFR-like	ENSG00000105875.13	WDR91	1.74193	0.0695829	0.0815202	0.997128	Brain_Amygdala
AFR-like	ENSG00000256427.1	RP11-118B22.4	-1.74189	-0.0182224	0.0815279	0.997128	Brain_Amygdala
AFR-like	ENSG00000075407.18	ZNF37A	1.73757	0.0369776	0.0822872	0.997128	Brain_Amygdala
AFR-like	ENSG00000185250.15	PPIL6	1.73618	0.0380853	0.0825315	0.997128	Brain_Amygdala
AFR-like	ENSG00000053900.10	ANAPC4	-1.73482	-0.0391816	0.0827732	0.997128	Brain_Amygdala
AFR-like	ENSG00000249476.1	CTD-2587M2.1	-1.73382	-0.0102494	0.0829503	0.997128	Brain_Amygdala
AFR-like	ENSG00000078487.17	ZCWPW1	1.73186	0.0503233	0.0832978	0.997128	Brain_Amygdala
AFR-like	ENSG00000198081.10	ZBTB14	1.73108	0.0503917	0.0834372	0.997128	Brain_Amygdala
AFR-like	ENSG00000230131.5	RP11-282I1.1	-1.72969	-0.0545738	0.0836862	0.997128	Brain_Amygdala
AFR-like	ENSG00000189159.15	HN1	-1.72895	-0.23977	0.0838179	0.997128	Brain_Amygdala
AFR-like	ENSG00000166923.10	GREM1	-1.72605	-0.029909	0.0843391	0.997128	Brain_Amygdala
AFR-like	ENSG00000179889.18	PDXDC1	-1.72577	-0.0894838	0.0843888	0.997128	Brain_Amygdala
AFR-like	ENSG00000118514.13	ALDH8A1	-1.72488	-0.0201984	0.0845494	0.997128	Brain_Amygdala
AFR-like	ENSG00000185736.15	ADARB2	-1.71731	-0.0726672	0.0859226	0.997128	Brain_Amygdala
AFR-like	ENSG00000187688.14	TRPV2	-1.71656	-0.0194445	0.0860594	0.997128	Brain_Amygdala
AFR-like	ENSG00000159210.9	SNF8	1.7153	0.0548736	0.0862903	0.997128	Brain_Amygdala
AFR-like	ENSG00000172296.12	SPTLC3	-1.71514	-0.0516838	0.0863191	0.997128	Brain_Amygdala
AFR-like	ENSG00000120539.14	MASTL	-1.71454	-0.0483187	0.0864299	0.997128	Brain_Amygdala
AFR-like	ENSG00000169752.16	NRG4	-1.71156	-0.0158588	0.0869781	0.997128	Brain_Amygdala
AFR-like	ENSG00000277149.4	TYW1B	1.70833	0.0202984	0.0875747	0.997128	Brain_Amygdala
AFR-like	ENSG00000101307.15	SIRPB1	1.7074	0.00822225	0.0877468	0.997128	Brain_Amygdala
AFR-like	ENSG00000124562.9	SNRPC	-1.70138	-0.0494837	0.0888709	0.997128	Brain_Amygdala
AFR-like	ENSG00000176623.11	RMDN1	-1.7006	-0.0419647	0.0890189	0.997128	Brain_Amygdala
AFR-like	ENSG00000266489.1	RP11-178F10.3	1.70029	0.0100862	0.0890765	0.997128	Brain_Amygdala
AFR-like	ENSG00000108469.14	RECQL5	-1.6994	-0.0528546	0.0892437	0.997128	Brain_Amygdala
AFR-like	ENSG00000220201.7	ZGLP1	1.69548	0.100817	0.0899842	0.997128	Brain_Amygdala
AFR-like	ENSG00000005801.16	ZNF195	-1.69468	-0.0783577	0.0901353	0.997128	Brain_Amygdala
AFR-like	ENSG00000162377.5	COA7	-1.69455	-0.0668045	0.0901602	0.997128	Brain_Amygdala
AFR-like	ENSG00000148484.17	RSU1	1.69418	0.0737085	0.0902309	0.997128	Brain_Amygdala
AFR-like	ENSG00000234840.1	LINC01239	1.68793	0.0622871	0.0914241	0.997128	Brain_Amygdala
AFR-like	ENSG00000198816.6	ZNF358	-1.68778	-0.0291602	0.0914526	0.997128	Brain_Amygdala
AFR-like	ENSG00000186897.4	C1QL4	1.68657	0.0189499	0.0916859	0.997128	Brain_Amygdala
AFR-like	ENSG00000137310.11	TCF19	-1.68477	-0.0181259	0.0920326	0.997128	Brain_Amygdala
AFR-like	ENSG00000169288.17	MRPL1	-1.68129	-0.102342	0.0927067	0.997128	Brain_Amygdala
AFR-like	ENSG00000106261.16	ZKSCAN1	1.67898	0.0550475	0.0931553	0.997128	Brain_Amygdala
AFR-like	ENSG00000227157.1	AC068535.2	1.67566	0.0209545	0.0938055	0.997128	Brain_Amygdala
AFR-like	ENSG00000256574.6	OR13A1	1.67522	0.0247327	0.0938911	0.997128	Brain_Amygdala
AFR-like	ENSG00000148158.16	SNX30	-1.67449	-0.086109	0.0940347	0.997128	Brain_Amygdala
AFR-like	ENSG00000142233.11	NTN5	1.6735	0.0592367	0.094229	0.997128	Brain_Amygdala
AFR-like	ENSG00000141577.13	CEP131	-1.66809	-0.0316461	0.0952976	0.997128	Brain_Amygdala
AFR-like	ENSG00000124749.16	COL21A1	1.66446	0.0435699	0.0960201	0.997128	Brain_Amygdala
AFR-like	ENSG00000117153.15	KLHL12	-1.66233	-0.054957	0.096446	0.997128	Brain_Amygdala
AFR-like	ENSG00000162520.14	SYNC	-1.66058	-0.0341624	0.0967974	0.997128	Brain_Amygdala
AFR-like	ENSG00000179630.10	LACC1	-1.66038	-0.0783836	0.0968373	0.997128	Brain_Amygdala
AFR-like	ENSG00000188372.14	ZP3	-1.66023	-0.017578	0.0968675	0.997128	Brain_Amygdala
AFR-like	ENSG00000255455.2	RP11-890B15.3	1.65974	0.0667447	0.0969675	0.997128	Brain_Amygdala
AFR-like	ENSG00000121691.4	CAT	1.6597	0.0391623	0.0969743	0.997128	Brain_Amygdala
AFR-like	ENSG00000221995.5	TIAF1	-1.65864	-0.0500386	0.0971887	0.997128	Brain_Amygdala
AFR-like	ENSG00000104290.10	FZD3	-1.65779	-0.0926416	0.0973592	0.997128	Brain_Amygdala
AFR-like	ENSG00000147872.9	PLIN2	-1.65491	-0.0901146	0.0979419	0.997128	Brain_Amygdala
AFR-like	ENSG00000174099.10	MSRB3	1.65398	0.0507716	0.0981316	0.997128	Brain_Amygdala
AFR-like	ENSG00000168803.14	ADAL	-1.65322	-0.0129973	0.0982868	0.997128	Brain_Amygdala
AFR-like	ENSG00000174226.8	SNX31	-1.65034	-0.0206923	0.0988729	0.997128	Brain_Amygdala
AFR-like	ENSG00000203880.11	PCMTD2	1.6497	0.0471558	0.0990047	0.997128	Brain_Amygdala
AFR-like	ENSG00000141294.9	LRRC46	1.64744	0.106931	0.0994667	0.997128	Brain_Amygdala
AFR-like	ENSG00000103168.16	TAF1C	-1.64282	-0.0298943	0.100421	0.997128	Brain_Amygdala
AFR-like	ENSG00000103356.15	EARS2	-1.63565	-0.0275838	0.101913	0.997128	Brain_Amygdala
AFR-like	ENSG00000141012.12	GALNS	-1.63459	-0.0351011	0.102135	0.997128	Brain_Amygdala
AFR-like	ENSG00000042429.11	MED17	-1.63283	-0.0370115	0.102505	0.997128	Brain_Amygdala
AFR-like	ENSG00000166435.15	XRRA1	-1.63113	-0.0110368	0.102862	0.997128	Brain_Amygdala
AFR-like	ENSG00000146085.7	MUT	-1.62748	-0.0407211	0.103635	0.997128	Brain_Amygdala
AFR-like	ENSG00000166025.17	AMOTL1	-1.62523	-0.0388345	0.104114	0.997128	Brain_Amygdala
AFR-like	ENSG00000197062.11	ZSCAN26	1.6249	0.0445756	0.104184	0.997128	Brain_Amygdala
AFR-like	ENSG00000196109.6	ZNF676	-1.62265	-0.0305285	0.104664	0.997128	Brain_Amygdala
AFR-like	ENSG00000177352.9	CCDC71	1.62182	0.0313932	0.104841	0.997128	Brain_Amygdala
AFR-like	ENSG00000273344.1	PAXIP1-AS1	1.62166	0.0362747	0.104875	0.997128	Brain_Amygdala
AFR-like	ENSG00000110074.10	FOXRED1	1.62023	0.0404284	0.105182	0.997128	Brain_Amygdala
AFR-like	ENSG00000262681.2	RP11-311F12.1	1.61873	0.0304989	0.105505	0.997128	Brain_Amygdala
AFR-like	ENSG00000142330.19	CAPN10	1.61576	0.104705	0.106145	0.997128	Brain_Amygdala
AFR-like	ENSG00000150048.10	CLEC1A	-1.61314	-0.0431122	0.106713	0.997128	Brain_Amygdala
AFR-like	ENSG00000101236.16	RNF24	-1.61177	-0.0341449	0.107012	0.997128	Brain_Amygdala
AFR-like	ENSG00000153201.15	RANBP2	1.60764	0.185076	0.107913	0.997128	Brain_Amygdala
AFR-like	ENSG00000254081.1	LINC01299	1.60359	0.0305955	0.108804	0.997128	Brain_Amygdala
AFR-like	ENSG00000124171.8	PARD6B	1.59638	0.0215172	0.110405	0.997128	Brain_Amygdala
AFR-like	ENSG00000023171.16	GRAMD1B	1.59478	0.0575245	0.110762	0.997128	Brain_Amygdala
AFR-like	ENSG00000196369.10	SRGAP2B	-1.59241	-0.0569451	0.111294	0.997128	Brain_Amygdala
AFR-like	ENSG00000257556.1	RP11-44N21.1	1.58954	0.0241598	0.111939	0.997128	Brain_Amygdala
AFR-like	ENSG00000213714.1	FAM209B	-1.58925	-0.0340565	0.112005	0.997128	Brain_Amygdala
AFR-like	ENSG00000174744.13	BRMS1	1.58229	0.0130053	0.113584	0.997128	Brain_Amygdala
AFR-like	ENSG00000157036.12	EXOG	-1.58217	-0.0478701	0.113612	0.997128	Brain_Amygdala
AFR-like	ENSG00000143469.18	SYT14	-1.58154	-0.0433454	0.113755	0.997128	Brain_Amygdala
AFR-like	ENSG00000144488.14	ESPNL	1.58027	0.0166104	0.114046	0.997128	Brain_Amygdala
AFR-like	ENSG00000223496.2	EXOSC6	-1.57708	-0.0157433	0.114777	0.997128	Brain_Amygdala
AFR-like	ENSG00000175220.11	ARHGAP1	1.57593	0.0937683	0.115043	0.997128	Brain_Amygdala
AFR-like	ENSG00000233232.6	NPIPB7	1.57323	0.0442852	0.115665	0.997128	Brain_Amygdala
AFR-like	ENSG00000213780.10	GTF2H4	-1.57304	-0.0179081	0.11571	0.997128	Brain_Amygdala
AFR-like	ENSG00000112695.11	COX7A2	1.57074	0.084835	0.116244	0.997128	Brain_Amygdala
AFR-like	ENSG00000099326.8	MZF1	1.57008	0.0757803	0.116397	0.997128	Brain_Amygdala
AFR-like	ENSG00000176022.4	B3GALT6	1.56964	0.0424629	0.116498	0.997128	Brain_Amygdala
AFR-like	ENSG00000169330.8	KIAA1024	1.56801	0.0385348	0.116878	0.997128	Brain_Amygdala
AFR-like	ENSG00000132485.13	ZRANB2	1.56393	0.0162447	0.117835	0.997128	Brain_Amygdala
AFR-like	ENSG00000126391.13	FRMD8	1.56383	0.0678976	0.117857	0.997128	Brain_Amygdala
AFR-like	ENSG00000226578.1	RP11-258F22.1	-1.55927	-0.0402301	0.118933	0.997128	Brain_Amygdala
AFR-like	ENSG00000188690.12	UROS	-1.55887	-0.0143672	0.119028	0.997128	Brain_Amygdala
AFR-like	ENSG00000083844.10	ZNF264	-1.55654	-0.0318995	0.11958	0.997128	Brain_Amygdala
AFR-like	ENSG00000213799.11	ZNF845	1.55642	0.052147	0.119609	0.997128	Brain_Amygdala
AFR-like	ENSG00000117226.11	GBP3	1.55514	0.022314	0.119913	0.997128	Brain_Amygdala
AFR-like	ENSG00000146707.14	POMZP3	1.55501	0.013365	0.119945	0.997128	Brain_Amygdala
AFR-like	ENSG00000175497.16	DPP10	-1.55499	-0.0880976	0.119948	0.997128	Brain_Amygdala
AFR-like	ENSG00000233200.1	RP11-324I22.2	1.5543	0.0112797	0.120112	0.997128	Brain_Amygdala
AFR-like	ENSG00000168385.17	2025-09-02	1.55183	0.0221346	0.120703	0.997128	Brain_Amygdala
AFR-like	ENSG00000134285.10	FKBP11	1.54653	0.0385329	0.121977	0.997128	Brain_Amygdala
AFR-like	ENSG00000138658.15	ZGRF1	1.54481	0.0489057	0.122391	0.997128	Brain_Amygdala
AFR-like	ENSG00000155097.11	ATP6V1C1	-1.54213	-0.124352	0.123042	0.997128	Brain_Amygdala
AFR-like	ENSG00000218510.6	LINC00339	-1.54078	-0.0292978	0.12337	0.997128	Brain_Amygdala
AFR-like	ENSG00000103550.13	KNOP1	1.54062	0.0166252	0.12341	0.997128	Brain_Amygdala
AFR-like	ENSG00000213462.4	ERV3-1	-1.53886	-0.0144198	0.123839	0.997128	Brain_Amygdala
AFR-like	ENSG00000104738.16	MCM4	-1.53717	-0.0385779	0.124251	0.997128	Brain_Amygdala
AFR-like	ENSG00000113318.9	MSH3	-1.5338	-0.0235917	0.12508	0.997128	Brain_Amygdala
AFR-like	ENSG00000258702.1	RP11-433J8.1	-1.53332	-0.0390447	0.125197	0.997128	Brain_Amygdala
AFR-like	ENSG00000129219.13	PLD2	-1.5333	-0.0466243	0.125201	0.997128	Brain_Amygdala
AFR-like	ENSG00000160460.15	SPTBN4	1.52939	0.0483031	0.126168	0.997128	Brain_Amygdala
AFR-like	ENSG00000163933.9	RFT1	-1.52864	-0.0211008	0.126354	0.997128	Brain_Amygdala
AFR-like	ENSG00000174950.10	CD164L2	1.52859	0.0307514	0.126365	0.997128	Brain_Amygdala
AFR-like	ENSG00000167653.4	PSCA	1.52813	0.0262913	0.12648	0.997128	Brain_Amygdala
AFR-like	ENSG00000226567.1	LINC00606	1.52626	0.0215601	0.126944	0.997128	Brain_Amygdala
AFR-like	ENSG00000186468.12	RPS23	1.52461	0.0197052	0.127356	0.997128	Brain_Amygdala
AFR-like	ENSG00000269713.7	NBPF9	1.52424	0.138584	0.127449	0.997128	Brain_Amygdala
AFR-like	ENSG00000165502.6	RPL36AL	-1.52191	-0.0363992	0.128031	0.997128	Brain_Amygdala
AFR-like	ENSG00000159111.12	MRPL10	-1.52023	-0.0476642	0.128453	0.997128	Brain_Amygdala
AFR-like	ENSG00000186272.12	ZNF17	-1.51995	-0.0146844	0.128523	0.997128	Brain_Amygdala
AFR-like	ENSG00000196693.14	ZNF33B	1.51974	0.0564697	0.128577	0.997128	Brain_Amygdala
AFR-like	ENSG00000249328.2	RP11-26J3.1	1.51803	0.0255038	0.129008	0.997128	Brain_Amygdala
AFR-like	ENSG00000273142.1	RP11-458F8.4	-1.51685	-0.0549621	0.129305	0.997128	Brain_Amygdala
AFR-like	ENSG00000279668.2	CTC-304I17.6	1.51577	0.0222476	0.129577	0.997128	Brain_Amygdala
AFR-like	ENSG00000171503.11	ETFDH	1.51457	0.0329961	0.12988	0.997128	Brain_Amygdala
AFR-like	ENSG00000177752.14	YIPF7	-1.51281	-0.0203125	0.130328	0.997128	Brain_Amygdala
AFR-like	ENSG00000135823.13	STX6	-1.5116	-0.0289843	0.130635	0.997128	Brain_Amygdala
AFR-like	ENSG00000231429.2	RP11-343N15.2	1.51005	0.0527354	0.13103	0.997128	Brain_Amygdala
AFR-like	ENSG00000166750.9	SLFN5	-1.50483	-0.0268493	0.132368	0.997128	Brain_Amygdala
AFR-like	ENSG00000072958.8	AP1M1	-1.50073	-0.100083	0.133426	0.997128	Brain_Amygdala
AFR-like	ENSG00000125734.15	GPR108	1.49935	0.0155223	0.133782	0.997128	Brain_Amygdala
AFR-like	ENSG00000111713.2	GYS2	1.49832	0.0245428	0.134049	0.997128	Brain_Amygdala
AFR-like	ENSG00000134121.9	CHL1	-1.49776	-0.143499	0.134196	0.997128	Brain_Amygdala
AFR-like	ENSG00000122912.14	SLC25A16	-1.49712	-0.0466292	0.134362	0.997128	Brain_Amygdala
AFR-like	ENSG00000225978.3	HAR1A	-1.49343	-0.036622	0.135326	0.997128	Brain_Amygdala
AFR-like	ENSG00000117533.14	VAMP4	1.49177	0.02489	0.135761	0.997128	Brain_Amygdala
AFR-like	ENSG00000204991.10	SPIRE2	1.49161	0.0451974	0.135803	0.997128	Brain_Amygdala
AFR-like	ENSG00000085644.13	ZNF213	-1.49037	-0.0448301	0.136126	0.997128	Brain_Amygdala
AFR-like	ENSG00000181061.13	HIGD1A	-1.48822	-0.0219174	0.136694	0.997128	Brain_Amygdala
AFR-like	ENSG00000188659.9	SAXO2	1.48624	0.0262117	0.137215	0.997128	Brain_Amygdala
AFR-like	ENSG00000259129.5	LINC00648	-1.48619	-0.0432953	0.137229	0.997128	Brain_Amygdala
AFR-like	ENSG00000198231.12	DDX42	-1.48301	-0.0164247	0.138072	0.997128	Brain_Amygdala
AFR-like	ENSG00000272537.1	GS1-166A23.1	-1.48164	-0.0282939	0.138436	0.997128	Brain_Amygdala
AFR-like	ENSG00000170222.11	ADPRM	1.47785	0.0373784	0.139447	0.997128	Brain_Amygdala
AFR-like	ENSG00000100336.17	APOL4	1.47765	0.0201955	0.1395	0.997128	Brain_Amygdala
AFR-like	ENSG00000100726.14	TELO2	1.47487	0.019689	0.140248	0.997128	Brain_Amygdala
AFR-like	ENSG00000134532.15	SOX5	-1.47206	-0.0219637	0.141005	0.997128	Brain_Amygdala
AFR-like	ENSG00000227579.5	RP1-35C21.2	1.47135	0.0266619	0.141197	0.997128	Brain_Amygdala
AFR-like	ENSG00000117407.16	ARTN	1.471	0.0346594	0.141292	0.997128	Brain_Amygdala
AFR-like	ENSG00000196104.10	SPOCK3	-1.47052	-0.0363086	0.14142	0.997128	Brain_Amygdala
AFR-like	ENSG00000160808.9	MYL3	-1.46797	-0.0381277	0.142111	0.997128	Brain_Amygdala
AFR-like	ENSG00000274560.1	RP11-285E23.2	1.4672	0.122787	0.142323	0.997128	Brain_Amygdala
AFR-like	ENSG00000227066.1	RP3-340N1.2	1.46465	0.0161929	0.143016	0.997128	Brain_Amygdala
AFR-like	ENSG00000183336.8	BOLA2	-1.46183	-0.0422152	0.143789	0.997128	Brain_Amygdala
AFR-like	ENSG00000135541.20	AHI1	-1.46138	-0.021803	0.143912	0.997128	Brain_Amygdala
AFR-like	ENSG00000124613.8	ZNF391	-1.45834	-0.0193438	0.144747	0.997128	Brain_Amygdala
AFR-like	ENSG00000139631.18	CSAD	1.45826	0.0314797	0.144769	0.997128	Brain_Amygdala
AFR-like	ENSG00000167720.12	SRR	1.45784	0.0640213	0.144884	0.997128	Brain_Amygdala
AFR-like	ENSG00000127366.5	TAS2R5	1.4542	0.0452258	0.145891	0.997128	Brain_Amygdala
AFR-like	ENSG00000134013.15	LOXL2	1.45261	0.0821605	0.146332	0.997128	Brain_Amygdala
AFR-like	ENSG00000166780.10	C16orf45	1.45244	0.557497	0.14638	0.997128	Brain_Amygdala
AFR-like	ENSG00000006534.15	ALDH3B1	1.45234	0.0207338	0.146406	0.997128	Brain_Amygdala
AFR-like	ENSG00000171811.13	CFAP46	1.45107	0.0574687	0.14676	0.997128	Brain_Amygdala
AFR-like	ENSG00000115252.18	PDE1A	1.4506	0.060088	0.146893	0.997128	Brain_Amygdala
AFR-like	ENSG00000134571.10	MYBPC3	1.44885	0.0977242	0.147379	0.997128	Brain_Amygdala
AFR-like	ENSG00000155111.14	CDK19	-1.44766	-0.408418	0.147714	0.997128	Brain_Amygdala
AFR-like	ENSG00000241231.1	RP11-275H4.1	1.44465	0.00884595	0.148556	0.997128	Brain_Amygdala
AFR-like	ENSG00000237560.5	LINC01497	1.4431	0.0350349	0.148992	0.997128	Brain_Amygdala
AFR-like	ENSG00000179270.6	C2orf71	1.44304	0.0256914	0.149009	0.997128	Brain_Amygdala
AFR-like	ENSG00000130640.13	TUBGCP2	-1.44149	-0.0968944	0.149447	0.997128	Brain_Amygdala
AFR-like	ENSG00000071967.11	CYBRD1	1.44002	0.0487811	0.149863	0.997128	Brain_Amygdala
AFR-like	ENSG00000226251.5	RP11-15I11.3	-1.43925	-0.0236001	0.150081	0.997128	Brain_Amygdala
AFR-like	ENSG00000222041.10	CYTOR	1.43779	0.900434	0.150493	0.997128	Brain_Amygdala
AFR-like	ENSG00000023228.13	NDUFS1	1.43604	0.0408262	0.150991	0.997128	Brain_Amygdala
AFR-like	ENSG00000164898.12	FMC1	1.43455	0.0584515	0.151415	0.997128	Brain_Amygdala
AFR-like	ENSG00000270001.1	RP11-218C14.8	1.43358	0.0216656	0.151692	0.997128	Brain_Amygdala
AFR-like	ENSG00000257949.6	TEN1	-1.43307	-0.0344117	0.151837	0.997128	Brain_Amygdala
AFR-like	ENSG00000150394.13	CDH8	-1.42954	-0.085721	0.152848	0.997128	Brain_Amygdala
AFR-like	ENSG00000197302.10	ZNF720	-1.42626	-0.0378218	0.153794	0.997128	Brain_Amygdala
AFR-like	ENSG00000093072.15	CECR1	1.42609	0.0206269	0.153841	0.997128	Brain_Amygdala
AFR-like	ENSG00000130348.11	QRSL1	1.42363	0.013617	0.154554	0.997128	Brain_Amygdala
AFR-like	ENSG00000272156.1	RP11-477N3.1	-1.42223	-0.0402097	0.154959	0.997128	Brain_Amygdala
AFR-like	ENSG00000109943.8	CRTAM	-1.42153	-0.0199825	0.155162	0.997128	Brain_Amygdala
AFR-like	ENSG00000160075.11	SSU72	-1.42107	-0.050802	0.155295	0.997128	Brain_Amygdala
AFR-like	ENSG00000071082.10	RPL31	1.42027	0.0335205	0.155528	0.997128	Brain_Amygdala
AFR-like	ENSG00000143437.20	ARNT	1.41978	0.0408181	0.155673	0.997128	Brain_Amygdala
AFR-like	ENSG00000124701.5	APOBEC2	1.41854	0.0185732	0.156033	0.997128	Brain_Amygdala
AFR-like	ENSG00000167695.14	FAM57A	-1.41798	-0.0176415	0.156198	0.997128	Brain_Amygdala
AFR-like	ENSG00000224924.6	LINC00320	1.41537	0.0479618	0.15696	0.997128	Brain_Amygdala
AFR-like	ENSG00000225880.5	LINC00115	1.41336	0.0017201	0.157551	0.997128	Brain_Amygdala
AFR-like	ENSG00000231081.1	RP4-760C5.3	-1.41044	-0.0309176	0.15841	0.997128	Brain_Amygdala
AFR-like	ENSG00000116141.15	MARK1	-1.40535	-0.0732283	0.159918	0.997128	Brain_Amygdala
AFR-like	ENSG00000104147.8	OIP5	1.40197	0.0291304	0.160925	0.997128	Brain_Amygdala
AFR-like	ENSG00000156345.17	CDK20	-1.40192	-0.0402973	0.16094	0.997128	Brain_Amygdala
AFR-like	ENSG00000250969.1	RP11-364L4.3	-1.39882	-0.0171077	0.161868	0.997128	Brain_Amygdala
AFR-like	ENSG00000100395.14	L3MBTL2	1.39735	0.0535436	0.162308	0.997128	Brain_Amygdala
AFR-like	ENSG00000027847.13	B4GALT7	1.39699	0.0469602	0.162416	0.997128	Brain_Amygdala
AFR-like	ENSG00000260657.2	RP11-315D16.4	1.39442	0.0128478	0.16319	0.997128	Brain_Amygdala
AFR-like	ENSG00000163382.11	NAXE	1.39326	0.0188048	0.163541	0.997128	Brain_Amygdala
AFR-like	ENSG00000275964.1	RP11-61K9.3	-1.39305	-0.0470585	0.163603	0.997128	Brain_Amygdala
AFR-like	ENSG00000055955.15	ITIH4	1.39289	0.0119491	0.163654	0.997128	Brain_Amygdala
AFR-like	ENSG00000127399.14	LRRC61	1.39077	0.0103348	0.164295	0.997128	Brain_Amygdala
AFR-like	ENSG00000261121.1	RP11-496D24.2	1.39005	0.0217422	0.164514	0.997128	Brain_Amygdala
AFR-like	ENSG00000066651.18	TRMT11	1.38722	0.0781948	0.165375	0.997128	Brain_Amygdala
AFR-like	ENSG00000136235.15	GPNMB	1.38713	0.00929825	0.165403	0.997128	Brain_Amygdala
AFR-like	ENSG00000111261.13	MANSC1	1.38501	0.0554775	0.166048	0.997128	Brain_Amygdala
AFR-like	ENSG00000272047.1	GTF2H5	-1.37515	-0.0574884	0.169084	0.997128	Brain_Amygdala
AFR-like	ENSG00000245975.2	RP11-30K9.6	1.37479	0.0660249	0.169195	0.997128	Brain_Amygdala
AFR-like	ENSG00000174792.10	C4orf26	-1.3747	-0.0318003	0.169225	0.997128	Brain_Amygdala
AFR-like	ENSG00000173531.15	MST1	-1.3726	-0.0304417	0.169875	0.997128	Brain_Amygdala
AFR-like	ENSG00000121335.11	PRB2	1.37256	0.0271359	0.169888	0.997128	Brain_Amygdala
AFR-like	ENSG00000162062.14	C16orf59	-1.36795	-0.117927	0.171329	0.997128	Brain_Amygdala
AFR-like	ENSG00000272168.6	CASC15	1.36768	0.0800309	0.171412	0.997128	Brain_Amygdala
AFR-like	ENSG00000231925.11	TAPBP	1.36593	0.104063	0.171962	0.997128	Brain_Amygdala
AFR-like	ENSG00000146729.9	GBAS	-1.36387	-0.055525	0.172607	0.997128	Brain_Amygdala
AFR-like	ENSG00000163412.12	EIF4E3	1.36179	0.160061	0.173263	0.997128	Brain_Amygdala
AFR-like	ENSG00000263603.1	CTD-2349P21.5	1.36059	0.0253713	0.173645	0.997128	Brain_Amygdala
AFR-like	ENSG00000225870.1	LINC00368	1.35987	0.0241498	0.173871	0.997128	Brain_Amygdala
AFR-like	ENSG00000108786.10	HSD17B1	-1.35705	-0.0581812	0.174764	0.997128	Brain_Amygdala
AFR-like	ENSG00000125337.16	KIF25	1.35667	0.0402316	0.174887	0.997128	Brain_Amygdala
AFR-like	ENSG00000258289.8	CHURC1	1.35572	0.0211544	0.175187	0.997128	Brain_Amygdala
AFR-like	ENSG00000182600.9	C2orf82	-1.35564	-0.0132374	0.175213	0.997128	Brain_Amygdala
AFR-like	ENSG00000198198.15	SZT2	1.35384	0.105541	0.175787	0.997128	Brain_Amygdala
AFR-like	ENSG00000103852.12	TTC23	1.3522	0.0208348	0.176311	0.997128	Brain_Amygdala
AFR-like	ENSG00000266733.5	TBC1D29	1.35181	0.0116274	0.176436	0.997128	Brain_Amygdala
AFR-like	ENSG00000158296.13	SLC13A3	-1.35001	-0.0456371	0.177012	0.997128	Brain_Amygdala
AFR-like	ENSG00000133661.15	SFTPD	1.34959	0.0161444	0.177148	0.997128	Brain_Amygdala
AFR-like	ENSG00000180878.2	C11orf42	-1.34941	-0.015955	0.177205	0.997128	Brain_Amygdala
AFR-like	ENSG00000168938.5	PPIC	1.34853	0.0511251	0.177487	0.997128	Brain_Amygdala
AFR-like	ENSG00000219481.10	NBPF1	-1.34325	-0.0896074	0.179192	0.997128	Brain_Amygdala
AFR-like	ENSG00000165632.7	TAF3	1.34317	0.0847526	0.179216	0.997128	Brain_Amygdala
AFR-like	ENSG00000090432.6	MUL1	1.34284	0.0192343	0.179323	0.997128	Brain_Amygdala
AFR-like	ENSG00000176208.8	ATAD5	-1.34005	-0.0413674	0.18023	0.997128	Brain_Amygdala
AFR-like	ENSG00000181754.6	AMIGO1	1.3397	0.0721975	0.180343	0.997128	Brain_Amygdala
AFR-like	ENSG00000115457.9	IGFBP2	1.33958	0.0189478	0.180382	0.997128	Brain_Amygdala
AFR-like	ENSG00000187824.8	TMEM220	-1.33919	-0.0184343	0.180509	0.997128	Brain_Amygdala
AFR-like	ENSG00000198075.9	SULT1C4	-1.3371	-0.0117042	0.181189	0.997128	Brain_Amygdala
AFR-like	ENSG00000068097.14	HEATR6	-1.33651	-0.028179	0.181384	0.997128	Brain_Amygdala
AFR-like	ENSG00000176974.19	SHMT1	1.33625	0.0420756	0.181468	0.997128	Brain_Amygdala
AFR-like	ENSG00000086619.13	ERO1B	-1.33554	-0.023918	0.1817	0.997128	Brain_Amygdala
AFR-like	ENSG00000100348.9	TXN2	-1.33539	-0.0456313	0.181749	0.997128	Brain_Amygdala
AFR-like	ENSG00000124587.13	PEX6	1.33207	0.0128144	0.182836	0.997128	Brain_Amygdala
AFR-like	ENSG00000132846.5	ZBED3	-1.33031	-0.0292057	0.183415	0.997128	Brain_Amygdala
AFR-like	ENSG00000170745.11	KCNS3	-1.32682	-0.012671	0.18457	0.997128	Brain_Amygdala
AFR-like	ENSG00000272690.5	LINC02018	-1.3251	-0.0211851	0.185137	0.997128	Brain_Amygdala
AFR-like	ENSG00000261594.3	TPBGL	1.3251	0.0569681	0.185138	0.997128	Brain_Amygdala
AFR-like	ENSG00000137070.17	IL11RA	-1.32419	-0.0601942	0.185441	0.997128	Brain_Amygdala
AFR-like	ENSG00000165171.10	WBSCR27	1.32313	0.00841136	0.185792	0.997128	Brain_Amygdala
AFR-like	ENSG00000233237.6	LINC00472	-1.32239	-0.0634056	0.186038	0.997128	Brain_Amygdala
AFR-like	ENSG00000205464.11	ATP6AP1L	-1.32216	-0.0138683	0.186113	0.997128	Brain_Amygdala
AFR-like	ENSG00000160392.13	C19orf47	-1.32068	-0.0641395	0.186608	0.997128	Brain_Amygdala
AFR-like	ENSG00000006607.13	FARP2	-1.31949	-0.0364917	0.187005	0.997128	Brain_Amygdala
AFR-like	ENSG00000162078.11	ZG16B	1.31934	0.0238292	0.187054	0.997128	Brain_Amygdala
AFR-like	ENSG00000168140.4	VASN	1.319	0.0232585	0.18717	0.997128	Brain_Amygdala
AFR-like	ENSG00000277758.4	ABC7-42404400C24.1	-1.31895	-0.10443	0.187185	0.997128	Brain_Amygdala
AFR-like	ENSG00000137288.9	UQCC2	1.31789	0.103385	0.187542	0.997128	Brain_Amygdala
AFR-like	ENSG00000132294.14	EFR3A	1.3165	0.040225	0.188007	0.997128	Brain_Amygdala
AFR-like	ENSG00000261455.1	LINC01003	-1.31606	-0.036745	0.188153	0.997128	Brain_Amygdala
AFR-like	ENSG00000131238.16	PPT1	1.31557	0.0500155	0.188318	0.997128	Brain_Amygdala
AFR-like	ENSG00000175806.14	MSRA	1.3151	0.0147928	0.188478	0.997128	Brain_Amygdala
AFR-like	ENSG00000259363.5	CTD-2054N24.2	1.31334	0.01549	0.189068	0.997128	Brain_Amygdala
AFR-like	ENSG00000136169.16	SETDB2	-1.31255	-0.0974338	0.189333	0.997128	Brain_Amygdala
AFR-like	ENSG00000130227.16	XPO7	-1.31136	-0.0732245	0.189737	0.997128	Brain_Amygdala
AFR-like	ENSG00000155304.5	HSPA13	1.31069	0.0342181	0.189962	0.997128	Brain_Amygdala
AFR-like	ENSG00000086205.16	FOLH1	-1.31048	-0.058366	0.190034	0.997128	Brain_Amygdala
AFR-like	ENSG00000125485.17	DDX31	1.3103	0.0399879	0.190093	0.997128	Brain_Amygdala
AFR-like	ENSG00000246898.1	LINC00920	1.3103	0.0118624	0.190094	0.997128	Brain_Amygdala
AFR-like	ENSG00000057468.6	MSH4	1.31015	0.0391683	0.190145	0.997128	Brain_Amygdala
AFR-like	ENSG00000138346.14	DNA2	1.30802	0.0373219	0.190865	0.997128	Brain_Amygdala
AFR-like	ENSG00000205560.12	CPT1B	1.3073	0.024179	0.191112	0.997128	Brain_Amygdala
AFR-like	ENSG00000131626.16	PPFIA1	1.3071	0.0394871	0.191179	0.997128	Brain_Amygdala
AFR-like	ENSG00000164300.16	SERINC5	1.3066	0.0156048	0.191348	0.997128	Brain_Amygdala
AFR-like	ENSG00000090659.17	CD209	1.30507	0.0207899	0.191867	0.997128	Brain_Amygdala
AFR-like	ENSG00000170175.10	CHRNB1	1.29914	0.0567072	0.193896	0.997128	Brain_Amygdala
AFR-like	ENSG00000214872.8	SMTNL1	-1.29755	-0.0157865	0.194443	0.997128	Brain_Amygdala
AFR-like	ENSG00000106392.10	C1GALT1	1.29429	0.0255275	0.195565	0.997128	Brain_Amygdala
AFR-like	ENSG00000227467.3	LINC01537	1.29351	0.0264558	0.195836	0.997128	Brain_Amygdala
AFR-like	ENSG00000132313.14	MRPL35	-1.29244	-0.0216177	0.196205	0.997128	Brain_Amygdala
AFR-like	ENSG00000248508.6	SRP14-AS1	-1.29208	-0.041335	0.196329	0.997128	Brain_Amygdala
AFR-like	ENSG00000196263.7	ZNF471	1.29201	0.0264853	0.196355	0.997128	Brain_Amygdala
AFR-like	ENSG00000121892.14	PDS5A	-1.29175	-0.0388464	0.196444	0.997128	Brain_Amygdala
AFR-like	ENSG00000095917.13	TPSD1	1.2903	0.0133615	0.196947	0.997128	Brain_Amygdala
AFR-like	ENSG00000152240.12	HAUS1	1.28651	0.022991	0.198267	0.997128	Brain_Amygdala
AFR-like	ENSG00000262772.1	LINC01977	1.28369	0.0127354	0.199249	0.997128	Brain_Amygdala
AFR-like	ENSG00000151806.13	GUF1	1.28001	0.0416733	0.200543	0.997128	Brain_Amygdala
AFR-like	ENSG00000198677.10	TTC37	1.27869	0.0198153	0.201007	0.997128	Brain_Amygdala
AFR-like	ENSG00000144306.14	SCRN3	-1.27859	-0.0401437	0.201043	0.997128	Brain_Amygdala
AFR-like	ENSG00000038210.12	PI4K2B	-1.2773	-0.0824486	0.201497	0.997128	Brain_Amygdala
AFR-like	ENSG00000126266.3	FFAR1	1.27701	0.0201554	0.201599	0.997128	Brain_Amygdala
AFR-like	ENSG00000221947.7	XKR9	1.27697	0.0129561	0.201613	0.997128	Brain_Amygdala
AFR-like	ENSG00000275759.1	RP11-131L12.3	-1.27666	-0.0229828	0.201721	0.997128	Brain_Amygdala
AFR-like	ENSG00000125863.18	MKKS	-1.27635	-0.0462348	0.20183	0.997128	Brain_Amygdala
AFR-like	ENSG00000214435.7	AS3MT	-1.27295	-0.0157996	0.203036	0.997128	Brain_Amygdala
AFR-like	ENSG00000070756.15	PABPC1	-1.27255	-0.0140261	0.203178	0.997128	Brain_Amygdala
AFR-like	ENSG00000185163.9	DDX51	-1.27216	-0.023844	0.203315	0.997128	Brain_Amygdala
AFR-like	ENSG00000127472.10	PLA2G5	-1.27097	-0.0300096	0.20374	0.997128	Brain_Amygdala
AFR-like	ENSG00000117899.10	MESDC2	-1.2703	-0.0308396	0.203978	0.997128	Brain_Amygdala
AFR-like	ENSG00000275409.1	RP11-131L12.4	-1.26953	-0.0334577	0.204251	0.997128	Brain_Amygdala
AFR-like	ENSG00000138758.11	2025-09-11	1.2666	0.046442	0.2053	0.997128	Brain_Amygdala
AFR-like	ENSG00000103197.16	TSC2	-1.26541	-0.0757818	0.205725	0.997128	Brain_Amygdala
AFR-like	ENSG00000263063.1	RP11-388C12.1	1.26457	0.0221551	0.206024	0.997128	Brain_Amygdala
AFR-like	ENSG00000272745.1	RP5-1007H16.1	-1.2627	-0.0254713	0.206697	0.997128	Brain_Amygdala
AFR-like	ENSG00000255274.9	TMPRSS4-AS1	1.26189	0.0603349	0.206988	0.997128	Brain_Amygdala
AFR-like	ENSG00000230563.2	RP5-828H9.1	1.25825	0.0110398	0.208301	0.997128	Brain_Amygdala
AFR-like	ENSG00000114737.15	CISH	-1.25739	-0.0167633	0.208611	0.997128	Brain_Amygdala
AFR-like	ENSG00000272797.1	RP11-368I23.3	-1.25703	-0.0616294	0.208742	0.997128	Brain_Amygdala
AFR-like	ENSG00000163453.11	IGFBP7	-1.25472	-0.0234327	0.209581	0.997128	Brain_Amygdala
AFR-like	ENSG00000107833.10	NPM3	1.25459	0.0303817	0.209629	0.997128	Brain_Amygdala
AFR-like	ENSG00000175130.6	MARCKSL1	1.25219	0.115849	0.210499	0.997128	Brain_Amygdala
AFR-like	ENSG00000215915.9	ATAD3C	1.25159	0.0149982	0.21072	0.997128	Brain_Amygdala
AFR-like	ENSG00000205609.12	EIF3CL	-1.25066	-0.071799	0.21106	0.997128	Brain_Amygdala
AFR-like	ENSG00000283141.1	RP11-109A6.5	1.25046	0.0380187	0.211133	0.997128	Brain_Amygdala
AFR-like	ENSG00000277531.2	LLNLF-187D8.1	-1.25007	-0.0323613	0.211273	0.997128	Brain_Amygdala
AFR-like	ENSG00000138750.14	NUP54	-1.24937	-0.0371689	0.211528	0.997128	Brain_Amygdala
AFR-like	ENSG00000111364.15	DDX55	-1.24743	-0.0167677	0.21224	0.997128	Brain_Amygdala
AFR-like	ENSG00000130783.13	CCDC62	1.24737	0.0202102	0.212261	0.997128	Brain_Amygdala
AFR-like	ENSG00000253831.1	ETV3L	-1.2471	-0.0093374	0.21236	0.997128	Brain_Amygdala
AFR-like	ENSG00000189129.13	PLAC9	1.24638	0.0278307	0.212623	0.997128	Brain_Amygdala
AFR-like	ENSG00000180745.4	CLRN3	-1.24463	-0.0554875	0.213268	0.997128	Brain_Amygdala
AFR-like	ENSG00000270604.5	HCG17	-1.24423	-0.0223953	0.213414	0.997128	Brain_Amygdala
AFR-like	ENSG00000260953.1	RP11-426C22.6	-1.24385	-0.0170399	0.213553	0.997128	Brain_Amygdala
AFR-like	ENSG00000237232.7	ZNF295-AS1	1.24316	0.0360444	0.213809	0.997128	Brain_Amygdala
AFR-like	ENSG00000198961.9	PJA2	-1.24284	-0.0245093	0.213926	0.997128	Brain_Amygdala
AFR-like	ENSG00000281831.1	HCP5B	1.24233	0.0148586	0.214116	0.997128	Brain_Amygdala
AFR-like	ENSG00000187624.8	C17orf97	-1.24159	-0.0175947	0.214387	0.997128	Brain_Amygdala
AFR-like	ENSG00000137269.14	LRRC1	1.23854	0.0202272	0.215516	0.997128	Brain_Amygdala
AFR-like	ENSG00000219626.8	FAM228B	1.2366	0.016545	0.216237	0.997128	Brain_Amygdala
AFR-like	ENSG00000257261.5	RP11-96H19.1	1.23609	0.0610854	0.216424	0.997128	Brain_Amygdala
AFR-like	ENSG00000129515.18	SNX6	1.23505	0.0304952	0.216811	0.997128	Brain_Amygdala
AFR-like	ENSG00000144182.16	LIPT1	1.23472	0.0230597	0.216935	0.997128	Brain_Amygdala
AFR-like	ENSG00000085788.13	DDHD2	-1.23409	-0.026711	0.217168	0.997128	Brain_Amygdala
AFR-like	ENSG00000224635.1	RP4-564F22.5	1.23318	0.00987494	0.217507	0.997128	Brain_Amygdala
AFR-like	ENSG00000146574.15	CCZ1B	1.23284	0.00901093	0.217635	0.997128	Brain_Amygdala
AFR-like	ENSG00000256073.3	URB1-AS1	1.23189	0.0189996	0.217991	0.997128	Brain_Amygdala
AFR-like	ENSG00000138161.13	CUZD1	-1.23149	-0.0127319	0.218139	0.997128	Brain_Amygdala
AFR-like	ENSG00000154079.5	SDHAF4	-1.22962	-0.0637131	0.218839	0.997128	Brain_Amygdala
AFR-like	ENSG00000145808.9	ADAMTS19	-1.22876	-0.0191047	0.219163	0.997128	Brain_Amygdala
AFR-like	ENSG00000125821.11	DTD1	1.2284	0.0228162	0.219298	0.997128	Brain_Amygdala
AFR-like	ENSG00000157851.16	DPYSL5	-1.22691	-0.0379135	0.219857	0.997128	Brain_Amygdala
AFR-like	ENSG00000231742.5	LINC01273	1.22648	0.0185935	0.22002	0.997128	Brain_Amygdala
AFR-like	ENSG00000109738.10	GLRB	1.2247	0.0762785	0.220687	0.997128	Brain_Amygdala
AFR-like	ENSG00000163156.11	SCNM1	-1.22396	-0.13888	0.220966	0.997128	Brain_Amygdala
AFR-like	ENSG00000146278.10	PNRC1	-1.22241	-0.0185659	0.221551	0.997128	Brain_Amygdala
AFR-like	ENSG00000185418.15	TARSL2	-1.22021	-0.013924	0.222384	0.997128	Brain_Amygdala
AFR-like	ENSG00000064999.13	ANKS1A	1.21969	0.0198108	0.222582	0.997128	Brain_Amygdala
AFR-like	ENSG00000143512.12	HHIPL2	1.21881	0.0208515	0.222918	0.997128	Brain_Amygdala
AFR-like	ENSG00000262877.4	RP11-1055B8.4	-1.21815	-0.0228449	0.223165	0.997128	Brain_Amygdala
AFR-like	ENSG00000231437.3	LINC01750	1.21652	0.0188698	0.223789	0.997128	Brain_Amygdala
AFR-like	ENSG00000148848.14	ADAM12	1.21573	0.0433046	0.224089	0.997128	Brain_Amygdala
AFR-like	ENSG00000184293.7	CLECL1	-1.21562	-0.0132703	0.224128	0.997128	Brain_Amygdala
AFR-like	ENSG00000161692.17	DBF4B	-1.21381	-0.0128539	0.224821	0.997128	Brain_Amygdala
AFR-like	ENSG00000014824.13	SLC30A9	1.21341	0.0268122	0.224975	0.997128	Brain_Amygdala
AFR-like	ENSG00000140323.5	DISP2	-1.2126	-0.0303692	0.225283	0.997128	Brain_Amygdala
AFR-like	ENSG00000163320.10	CGGBP1	-1.21209	-0.0552528	0.225477	0.997128	Brain_Amygdala
AFR-like	ENSG00000177239.14	MAN1B1	-1.21175	-0.0430601	0.225607	0.997128	Brain_Amygdala
AFR-like	ENSG00000198464.13	ZNF480	1.21133	0.0238738	0.22577	0.997128	Brain_Amygdala
AFR-like	ENSG00000197858.10	GPAA1	1.20943	0.0413062	0.226499	0.997128	Brain_Amygdala
AFR-like	ENSG00000173540.12	GMPPB	1.20896	0.00790488	0.226679	0.997128	Brain_Amygdala
AFR-like	ENSG00000226180.3	RP11-278A23.1	1.20383	0.0108464	0.228656	0.997128	Brain_Amygdala
AFR-like	ENSG00000217702.2	RP11-287D1.4	-1.20303	-0.00932318	0.228965	0.997128	Brain_Amygdala
AFR-like	ENSG00000139624.12	CERS5	-1.20244	-0.0264168	0.229194	0.997128	Brain_Amygdala
AFR-like	ENSG00000242516.1	LINC00960	1.20204	0.0295197	0.229349	0.997128	Brain_Amygdala
AFR-like	ENSG00000147576.15	ADHFE1	-1.20047	-0.0190621	0.229955	0.997128	Brain_Amygdala
AFR-like	ENSG00000168116.13	KIAA1586	1.19993	0.0259255	0.230165	0.997128	Brain_Amygdala
AFR-like	ENSG00000172006.11	ZNF554	1.19746	0.0520318	0.231129	0.997128	Brain_Amygdala
AFR-like	ENSG00000171791.12	BCL2	1.19697	0.0468566	0.231319	0.997128	Brain_Amygdala
AFR-like	ENSG00000167525.13	PROCA1	-1.19678	-0.0529874	0.231393	0.997128	Brain_Amygdala
AFR-like	ENSG00000168658.18	VWA3B	-1.19669	-0.0521596	0.231429	0.997128	Brain_Amygdala
AFR-like	ENSG00000113119.12	TMCO6	-1.19579	-0.0257831	0.231777	0.997128	Brain_Amygdala
AFR-like	ENSG00000276644.4	DACH1	1.19468	0.0378423	0.232212	0.997128	Brain_Amygdala
AFR-like	ENSG00000167555.13	ZNF528	1.19335	0.0161771	0.232732	0.997128	Brain_Amygdala
AFR-like	ENSG00000180481.10	GLIPR1L2	-1.19288	-0.00917083	0.232915	0.997128	Brain_Amygdala
AFR-like	ENSG00000154175.16	ABI3BP	1.19233	0.0419078	0.233134	0.997128	Brain_Amygdala
AFR-like	ENSG00000090487.10	SPG21	1.19128	0.0395952	0.233545	0.997128	Brain_Amygdala
AFR-like	ENSG00000120675.5	DNAJC15	1.1902	0.018054	0.233966	0.997128	Brain_Amygdala
AFR-like	ENSG00000178852.15	EFCAB13	-1.18896	-0.0430687	0.234456	0.997128	Brain_Amygdala
AFR-like	ENSG00000079337.15	RAPGEF3	-1.18775	-0.0348147	0.234932	0.997128	Brain_Amygdala
AFR-like	ENSG00000065183.15	WDR3	1.18772	0.0206342	0.234945	0.997128	Brain_Amygdala
AFR-like	ENSG00000170074.19	FAM153A	1.1871	0.0115563	0.235187	0.997128	Brain_Amygdala
AFR-like	ENSG00000104332.11	SFRP1	-1.18615	-0.0289842	0.235565	0.997128	Brain_Amygdala
AFR-like	ENSG00000153044.9	CENPH	-1.18556	-0.0379982	0.235797	0.997128	Brain_Amygdala
AFR-like	ENSG00000113916.17	BCL6	1.18554	0.0439197	0.235805	0.997128	Brain_Amygdala
AFR-like	ENSG00000155066.15	PROM2	-1.18507	-0.0271165	0.235988	0.997128	Brain_Amygdala
AFR-like	ENSG00000203867.7	RBM20	1.18406	0.0270062	0.236389	0.997128	Brain_Amygdala
AFR-like	ENSG00000276073.1	RP5-1125A11.7	-1.18405	-0.0305129	0.236394	0.997128	Brain_Amygdala
AFR-like	ENSG00000124107.5	SLPI	1.1832	0.0126792	0.236732	0.997128	Brain_Amygdala
AFR-like	ENSG00000169398.19	PTK2	-1.18307	-0.0290515	0.236783	0.997128	Brain_Amygdala
AFR-like	ENSG00000128699.13	ORMDL1	1.18275	0.0132711	0.236909	0.997128	Brain_Amygdala
AFR-like	ENSG00000121766.15	ZCCHC17	-1.18187	-0.0558311	0.237256	0.997128	Brain_Amygdala
AFR-like	ENSG00000197322.3	C17orf102	1.1817	0.0250355	0.237326	0.997128	Brain_Amygdala
AFR-like	ENSG00000127337.6	YEATS4	-1.17539	-0.0111594	0.239837	0.997128	Brain_Amygdala
AFR-like	ENSG00000184923.12	NUTM2A	1.1752	0.015931	0.239914	0.997128	Brain_Amygdala
AFR-like	ENSG00000157823.16	AP3S2	-1.17511	-0.0315575	0.239952	0.997128	Brain_Amygdala
AFR-like	ENSG00000138095.18	LRPPRC	-1.17479	-0.0329834	0.240079	0.997128	Brain_Amygdala
AFR-like	ENSG00000139187.9	KLRG1	1.1723	0.0278891	0.241079	0.997128	Brain_Amygdala
AFR-like	ENSG00000143067.4	ZNF697	-1.17095	-0.0149816	0.241618	0.997128	Brain_Amygdala
AFR-like	ENSG00000075415.12	SLC25A3	-1.17093	-0.0383139	0.241628	0.997128	Brain_Amygdala
AFR-like	ENSG00000185739.13	SRL	1.16996	0.0326452	0.242017	0.997128	Brain_Amygdala
AFR-like	ENSG00000171097.13	KYAT1	1.16898	0.0135528	0.242411	0.997128	Brain_Amygdala
AFR-like	ENSG00000157111.12	TMEM171	-1.16821	-0.016533	0.242724	0.997128	Brain_Amygdala
AFR-like	ENSG00000225948.2	RP11-554I8.1	-1.1682	-0.0208252	0.242727	0.997128	Brain_Amygdala
AFR-like	ENSG00000236383.8	LINC00854	-1.1675	-0.0358342	0.243009	0.997128	Brain_Amygdala
AFR-like	ENSG00000110455.13	ACCS	1.16537	0.0162505	0.243868	0.997128	Brain_Amygdala
AFR-like	ENSG00000272755.1	RP11-326G21.1	-1.16441	-0.0513054	0.244256	0.997128	Brain_Amygdala
AFR-like	ENSG00000004534.14	RBM6	1.1642	0.0378151	0.244345	0.997128	Brain_Amygdala
AFR-like	ENSG00000250060.1	RP11-332J15.2	-1.16406	-0.0146543	0.244399	0.997128	Brain_Amygdala
AFR-like	ENSG00000117122.13	MFAP2	-1.15971	-0.033407	0.246168	0.997128	Brain_Amygdala
AFR-like	ENSG00000165678.20	GHITM	-1.15865	-0.0797421	0.246599	0.997128	Brain_Amygdala
AFR-like	ENSG00000165929.12	TC2N	-1.15822	-0.0169297	0.246774	0.997128	Brain_Amygdala
AFR-like	ENSG00000272462.2	U91328.19	-1.15807	-0.0279491	0.246835	0.997128	Brain_Amygdala
AFR-like	ENSG00000001626.14	CFTR	1.15613	0.0888837	0.247629	0.997128	Brain_Amygdala
AFR-like	ENSG00000246640.1	RP11-1094H24.4	1.15431	0.0234668	0.248374	0.997128	Brain_Amygdala
AFR-like	ENSG00000101198.14	NKAIN4	1.15333	0.0127854	0.248773	0.997128	Brain_Amygdala
AFR-like	ENSG00000214279.13	SCART1	-1.15294	-0.0485292	0.248934	0.997128	Brain_Amygdala
AFR-like	ENSG00000247157.6	LINC01252	-1.15257	-0.0202433	0.249086	0.997128	Brain_Amygdala
AFR-like	ENSG00000243709.1	LEFTY1	-1.15075	-0.0240451	0.249835	0.997128	Brain_Amygdala
AFR-like	ENSG00000110367.11	DDX6	1.14914	0.0290681	0.250499	0.997128	Brain_Amygdala
AFR-like	ENSG00000271643.1	RP11-10C24.3	-1.14895	-0.0100645	0.250578	0.997128	Brain_Amygdala
AFR-like	ENSG00000162139.9	NEU3	-1.14866	-0.0257059	0.250696	0.997128	Brain_Amygdala
AFR-like	ENSG00000007171.16	NOS2	1.14752	0.0230958	0.251165	0.997128	Brain_Amygdala
AFR-like	ENSG00000105278.10	ZFR2	-1.14729	-0.014717	0.251261	0.997128	Brain_Amygdala
AFR-like	ENSG00000134160.13	TRPM1	-1.14722	-0.00810864	0.251291	0.997128	Brain_Amygdala
AFR-like	ENSG00000115526.10	CHST10	-1.14583	-0.0354325	0.251866	0.997128	Brain_Amygdala
AFR-like	ENSG00000179344.16	HLA-DQB1	-1.14576	-0.00848027	0.251895	0.997128	Brain_Amygdala
AFR-like	ENSG00000100079.6	LGALS2	-1.1454	-0.0371146	0.252042	0.997128	Brain_Amygdala
AFR-like	ENSG00000167371.17	PRRT2	1.14506	0.239026	0.252186	0.997128	Brain_Amygdala
AFR-like	ENSG00000060566.13	CREB3L3	1.14411	0.0464138	0.252578	0.997128	Brain_Amygdala
AFR-like	ENSG00000272892.1	RP11-57G10.8	-1.14347	-0.0218278	0.252844	0.997128	Brain_Amygdala
AFR-like	ENSG00000141933.9	TPGS1	1.14272	0.0543347	0.253156	0.997128	Brain_Amygdala
AFR-like	ENSG00000180914.10	OXTR	-1.14248	-0.0187638	0.253254	0.997128	Brain_Amygdala
AFR-like	ENSG00000116852.14	KIF21B	1.14105	0.101325	0.253847	0.997128	Brain_Amygdala
AFR-like	ENSG00000178187.7	ZNF454	1.13954	0.0337962	0.254477	0.997128	Brain_Amygdala
AFR-like	ENSG00000165282.13	PIGO	-1.13857	-0.0549856	0.254881	0.997128	Brain_Amygdala
AFR-like	ENSG00000156239.11	N6AMT1	1.13826	0.020695	0.255013	0.997128	Brain_Amygdala
AFR-like	ENSG00000107954.10	NEURL1	1.13803	0.207732	0.255107	0.997128	Brain_Amygdala
AFR-like	ENSG00000198502.5	HLA-DRB5	-1.13627	-0.0101826	0.255843	0.997128	Brain_Amygdala
AFR-like	ENSG00000157045.8	NTAN1	-1.13598	-0.0929084	0.255964	0.997128	Brain_Amygdala
AFR-like	ENSG00000168765.16	GSTM4	1.13568	0.040583	0.256091	0.997128	Brain_Amygdala
AFR-like	ENSG00000197165.10	SULT1A2	-1.13542	-0.0139643	0.256201	0.997128	Brain_Amygdala
AFR-like	ENSG00000206187.3	RP11-1084I9.1	-1.1353	-0.0263824	0.256248	0.997128	Brain_Amygdala
AFR-like	ENSG00000243795.1	LINC02044	-1.1352	-0.0185227	0.256289	0.997128	Brain_Amygdala
AFR-like	ENSG00000213676.10	ATF6B	-1.13355	-0.039587	0.256985	0.997128	Brain_Amygdala
AFR-like	ENSG00000159423.16	ALDH4A1	1.13271	0.0222313	0.257338	0.997128	Brain_Amygdala
AFR-like	ENSG00000106511.5	MEOX2	-1.13248	-0.0944865	0.257435	0.997128	Brain_Amygdala
AFR-like	ENSG00000177565.16	TBL1XR1	1.13242	0.0218508	0.257457	0.997128	Brain_Amygdala
AFR-like	ENSG00000223572.9	CKMT1A	1.13237	0.0326183	0.25748	0.997128	Brain_Amygdala
AFR-like	ENSG00000197170.9	PSMD12	-1.13123	-0.0359092	0.25796	0.997128	Brain_Amygdala
AFR-like	ENSG00000116791.13	CRYZ	-1.12937	-0.00673266	0.258741	0.997128	Brain_Amygdala
AFR-like	ENSG00000140522.11	RLBP1	1.12884	0.0354044	0.258967	0.997128	Brain_Amygdala
AFR-like	ENSG00000185627.17	PSMD13	-1.12803	-0.0527384	0.259305	0.997128	Brain_Amygdala
AFR-like	ENSG00000139197.10	PEX5	-1.12641	-0.0114168	0.259991	0.997128	Brain_Amygdala
AFR-like	ENSG00000075223.13	SEMA3C	1.12575	0.0364048	0.260273	0.997128	Brain_Amygdala
AFR-like	ENSG00000170430.9	MGMT	-1.1256	-0.0128413	0.260336	0.997128	Brain_Amygdala
AFR-like	ENSG00000187783.11	TMEM72	-1.12434	-0.0139473	0.260868	0.997128	Brain_Amygdala
AFR-like	ENSG00000157873.17	TNFRSF14	-1.12338	-0.129682	0.261277	0.997128	Brain_Amygdala
AFR-like	ENSG00000122218.14	COPA	-1.12253	-0.0410365	0.261638	0.997128	Brain_Amygdala
AFR-like	ENSG00000244731.7	C4A	-1.1217	-0.022972	0.261989	0.997128	Brain_Amygdala
AFR-like	ENSG00000067334.13	DNTTIP2	-1.11904	-0.0723207	0.263121	0.997128	Brain_Amygdala
AFR-like	ENSG00000205362.11	MT1A	1.11894	0.0233383	0.263166	0.997128	Brain_Amygdala
AFR-like	ENSG00000000457.13	SCYL3	1.11858	0.0275705	0.26332	0.997128	Brain_Amygdala
AFR-like	ENSG00000180398.11	MCFD2	1.11845	0.0349964	0.263373	0.997128	Brain_Amygdala
AFR-like	ENSG00000164251.4	F2RL1	-1.11806	-0.0252543	0.263543	0.997128	Brain_Amygdala
AFR-like	ENSG00000179456.10	ZBTB18	-1.11775	-0.0797371	0.263674	0.997128	Brain_Amygdala
AFR-like	ENSG00000205426.10	KRT81	-1.11768	-0.0212249	0.263705	0.997128	Brain_Amygdala
AFR-like	ENSG00000148296.6	SURF6	1.11763	0.0435039	0.263723	0.997128	Brain_Amygdala
AFR-like	ENSG00000221882.2	OR3A2	-1.11642	-0.0209616	0.264244	0.997128	Brain_Amygdala
AFR-like	ENSG00000169914.5	OTUD3	-1.11279	-0.093572	0.265798	0.997128	Brain_Amygdala
AFR-like	ENSG00000273011.1	RP11-728K20.3	-1.11185	-0.0158169	0.266204	0.997128	Brain_Amygdala
AFR-like	ENSG00000162769.12	FLVCR1	1.11172	0.024441	0.266258	0.997128	Brain_Amygdala
AFR-like	ENSG00000103932.11	RPAP1	1.11025	0.0181969	0.266891	0.997128	Brain_Amygdala
AFR-like	ENSG00000180953.11	ST20	1.10965	0.0125681	0.267151	0.997128	Brain_Amygdala
AFR-like	ENSG00000181444.12	ZNF467	1.10952	0.02036	0.267208	0.997128	Brain_Amygdala
AFR-like	ENSG00000228408.6	RP1-111D6.3	-1.10925	-0.0216289	0.26732	0.997128	Brain_Amygdala
AFR-like	ENSG00000163576.17	EFHB	-1.10861	-0.0106796	0.2676	0.997128	Brain_Amygdala
AFR-like	ENSG00000260088.1	RP11-92G12.3	-1.1082	-0.0105852	0.267774	0.997128	Brain_Amygdala
AFR-like	ENSG00000110768.11	GTF2H1	-1.10784	-0.0185434	0.267933	0.997128	Brain_Amygdala
AFR-like	ENSG00000170915.8	PAQR8	1.10726	0.0140391	0.268182	0.997128	Brain_Amygdala
AFR-like	ENSG00000122512.14	PMS2	-1.10724	-0.0263805	0.26819	0.997128	Brain_Amygdala
AFR-like	ENSG00000261126.7	RBFADN	-1.10673	-0.0108084	0.268411	0.997128	Brain_Amygdala
AFR-like	ENSG00000241058.3	NSUN6	-1.10542	-0.0264154	0.268978	0.997128	Brain_Amygdala
AFR-like	ENSG00000235823.1	OLMALINC	1.10524	0.0285308	0.269053	0.997128	Brain_Amygdala
AFR-like	ENSG00000135835.11	KIAA1614	-1.10464	-0.0115313	0.269318	0.997128	Brain_Amygdala
AFR-like	ENSG00000182481.8	KPNA2	1.10363	0.0223753	0.269755	0.997128	Brain_Amygdala
AFR-like	ENSG00000069974.15	RAB27A	-1.10284	-0.0555962	0.270095	0.997128	Brain_Amygdala
AFR-like	ENSG00000100601.9	ALKBH1	-1.10143	-0.0166742	0.270711	0.997128	Brain_Amygdala
AFR-like	ENSG00000221955.10	SLC12A8	-1.1013	-0.0183428	0.270766	0.997128	Brain_Amygdala
AFR-like	ENSG00000206503.12	HLA-A	1.10121	0.0491195	0.270806	0.997128	Brain_Amygdala
AFR-like	ENSG00000267114.1	CTB-129P6.11	1.10103	0.0337998	0.270884	0.997128	Brain_Amygdala
AFR-like	ENSG00000011638.10	TMEM159	1.1008	0.00543786	0.270983	0.997128	Brain_Amygdala
AFR-like	ENSG00000157911.9	PEX10	1.10058	0.0550287	0.271079	0.997128	Brain_Amygdala
AFR-like	ENSG00000110628.13	SLC22A18	1.10023	0.0107572	0.271233	0.997128	Brain_Amygdala
AFR-like	ENSG00000204682.5	CASC10	1.10005	0.0501287	0.271312	0.997128	Brain_Amygdala
AFR-like	ENSG00000251575.2	C5orf64-AS1	1.09904	0.0469578	0.271751	0.997128	Brain_Amygdala
AFR-like	ENSG00000112559.13	MDFI	1.09752	0.025363	0.272414	0.997128	Brain_Amygdala
AFR-like	ENSG00000103226.17	NOMO3	-1.09725	-0.0458076	0.272531	0.997128	Brain_Amygdala
AFR-like	ENSG00000099901.16	RANBP1	1.0956	0.0220458	0.273254	0.997128	Brain_Amygdala
AFR-like	ENSG00000162976.12	PQLC3	-1.09398	-0.0691431	0.273965	0.997128	Brain_Amygdala
AFR-like	ENSG00000143674.10	MAP3K21	-1.09367	-0.0292239	0.274098	0.997128	Brain_Amygdala
AFR-like	ENSG00000015592.16	STMN4	-1.09354	-0.0212619	0.274156	0.997128	Brain_Amygdala
AFR-like	ENSG00000164307.12	ERAP1	1.09319	0.0172278	0.274312	0.997128	Brain_Amygdala
AFR-like	ENSG00000042317.16	SPATA7	-1.09273	-0.01505	0.274513	0.997128	Brain_Amygdala
AFR-like	ENSG00000111665.11	CDCA3	-1.09225	-0.0271163	0.274722	0.997128	Brain_Amygdala
AFR-like	ENSG00000258586.1	RP5-1021I20.2	1.09185	0.0096026	0.274899	0.997128	Brain_Amygdala
AFR-like	ENSG00000163959.9	SLC51A	-1.09011	-0.0240971	0.275666	0.997128	Brain_Amygdala
AFR-like	ENSG00000102471.13	NDFIP2	-1.08971	-0.0323755	0.275842	0.997128	Brain_Amygdala
AFR-like	ENSG00000197020.10	ZNF100	-1.08905	-0.0154743	0.27613	0.997128	Brain_Amygdala
AFR-like	ENSG00000104979.8	C19orf53	-1.08821	-0.052481	0.276502	0.997128	Brain_Amygdala
AFR-like	ENSG00000205078.5	SYCE1L	1.08749	0.0108065	0.276819	0.997128	Brain_Amygdala
AFR-like	ENSG00000170949.17	ZNF160	1.08663	0.0207716	0.277202	0.997128	Brain_Amygdala
AFR-like	ENSG00000090971.4	NAT14	-1.08158	-0.0446245	0.279438	0.997128	Brain_Amygdala
AFR-like	ENSG00000231133.6	HAR1B	-1.07846	-0.013377	0.280827	0.997128	Brain_Amygdala
AFR-like	ENSG00000234928.1	LINC01659	-1.07736	-0.0238027	0.28132	0.997128	Brain_Amygdala
AFR-like	ENSG00000058729.10	RIOK2	1.07583	0.0452842	0.282001	0.997128	Brain_Amygdala
AFR-like	ENSG00000251600.5	RP11-673E1.1	1.07573	0.00944099	0.282048	0.997128	Brain_Amygdala
AFR-like	ENSG00000050438.16	SLC4A8	-1.07551	-0.0182094	0.282146	0.997128	Brain_Amygdala
AFR-like	ENSG00000229694.6	LINC00484	1.07482	0.0445237	0.282455	0.997128	Brain_Amygdala
AFR-like	ENSG00000160886.13	LY6K	1.07379	0.0148298	0.282917	0.997128	Brain_Amygdala
AFR-like	ENSG00000143322.19	ABL2	1.07309	0.0555495	0.283232	0.997128	Brain_Amygdala
AFR-like	ENSG00000101473.16	ACOT8	1.06957	0.0696561	0.284811	0.997128	Brain_Amygdala
AFR-like	ENSG00000100106.19	TRIOBP	1.06798	0.0610008	0.285527	0.997128	Brain_Amygdala
AFR-like	ENSG00000204709.4	LINC01556	-1.06782	-0.0225073	0.285603	0.997128	Brain_Amygdala
AFR-like	ENSG00000270127.2	RP11-526I2.5	1.0677	0.00940108	0.285656	0.997128	Brain_Amygdala
AFR-like	ENSG00000180917.17	CMTR2	-1.06691	-0.0525725	0.286014	0.997128	Brain_Amygdala
AFR-like	ENSG00000262223.6	RP11-1055B8.3	1.06572	0.0360779	0.286551	0.997128	Brain_Amygdala
AFR-like	ENSG00000041802.10	LSG1	-1.06545	-0.0239369	0.286673	0.997128	Brain_Amygdala
AFR-like	ENSG00000135269.17	TES	1.06527	0.0417664	0.286754	0.997128	Brain_Amygdala
AFR-like	ENSG00000163162.8	RNF149	1.06479	0.0386342	0.286971	0.997128	Brain_Amygdala
AFR-like	ENSG00000188573.7	FBLL1	1.06467	0.0344412	0.287026	0.997128	Brain_Amygdala
AFR-like	ENSG00000174652.17	ZNF266	-1.06402	-0.00837595	0.287321	0.997128	Brain_Amygdala
AFR-like	ENSG00000175773.12	RP11-121M22.1	1.06232	0.0328603	0.288092	0.997128	Brain_Amygdala
AFR-like	ENSG00000144791.9	LIMD1	1.06097	0.0301723	0.288703	0.997128	Brain_Amygdala
AFR-like	ENSG00000179698.13	WDR97	1.06088	0.014849	0.288745	0.997128	Brain_Amygdala
AFR-like	ENSG00000145194.17	ECE2	-1.05918	-0.00957478	0.289519	0.997128	Brain_Amygdala
AFR-like	ENSG00000166971.16	AKTIP	1.05902	0.0237883	0.28959	0.997128	Brain_Amygdala
AFR-like	ENSG00000109323.8	MANBA	1.05897	0.0329008	0.289613	0.997128	Brain_Amygdala
AFR-like	ENSG00000109047.7	RCVRN	1.05893	0.00918037	0.289633	0.997128	Brain_Amygdala
AFR-like	ENSG00000148384.12	INPP5E	-1.05886	-0.0395267	0.289663	0.997128	Brain_Amygdala
AFR-like	ENSG00000076344.15	RGS11	1.05883	0.0291246	0.289677	0.997128	Brain_Amygdala
AFR-like	ENSG00000259577.1	CERNA1	-1.0578	-0.0206189	0.290148	0.997128	Brain_Amygdala
AFR-like	ENSG00000131370.15	SH3BP5	1.05627	0.0297922	0.290844	0.997128	Brain_Amygdala
AFR-like	ENSG00000124713.5	GNMT	-1.05397	-0.00724488	0.291897	0.997128	Brain_Amygdala
AFR-like	ENSG00000135414.9	GDF11	-1.05352	-0.0912559	0.292104	0.997128	Brain_Amygdala
AFR-like	ENSG00000205572.9	SERF1B	1.05343	0.015463	0.292144	0.997128	Brain_Amygdala
AFR-like	ENSG00000170802.15	FOXN2	1.05266	0.0299023	0.292497	0.997128	Brain_Amygdala
AFR-like	ENSG00000256433.2	RP1-102E24.8	-1.05223	-0.0173293	0.292692	0.997128	Brain_Amygdala
AFR-like	ENSG00000138448.11	ITGAV	1.05133	0.0383246	0.293106	0.997128	Brain_Amygdala
AFR-like	ENSG00000184227.7	ACOT1	-1.04889	-0.028287	0.294228	0.997128	Brain_Amygdala
AFR-like	ENSG00000127022.14	CANX	-1.04729	-0.0251675	0.294965	0.997128	Brain_Amygdala
AFR-like	ENSG00000170265.11	ZNF282	-1.04714	-0.000698297	0.295035	0.997128	Brain_Amygdala
AFR-like	ENSG00000100577.18	GSTZ1	-1.04641	-0.0293196	0.295371	0.997128	Brain_Amygdala
AFR-like	ENSG00000157379.13	DHRS1	-1.04573	-0.0130183	0.295686	0.997128	Brain_Amygdala
AFR-like	ENSG00000105619.13	TFPT	-1.04573	-0.0715327	0.295687	0.997128	Brain_Amygdala
AFR-like	ENSG00000172058.15	SERF1A	1.04434	0.234631	0.296327	0.997128	Brain_Amygdala
AFR-like	ENSG00000168374.10	ARF4	-1.04324	-0.0161033	0.296837	0.997128	Brain_Amygdala
AFR-like	ENSG00000170615.14	SLC26A5	-1.04298	-0.0157431	0.296959	0.997128	Brain_Amygdala
AFR-like	ENSG00000115604.10	IL18R1	1.04296	0.0143413	0.296969	0.997128	Brain_Amygdala
AFR-like	ENSG00000276529.1	AP001505.10	-1.04131	-0.0197186	0.297731	0.997128	Brain_Amygdala
AFR-like	ENSG00000107719.8	PALD1	1.04077	0.0374229	0.297981	0.997128	Brain_Amygdala
AFR-like	ENSG00000263001.5	GTF2I	1.04068	0.0860753	0.298023	0.997128	Brain_Amygdala
AFR-like	ENSG00000276070.4	CCL4L2	-1.04056	-0.406451	0.29808	0.997128	Brain_Amygdala
AFR-like	ENSG00000121577.13	POPDC2	-1.03983	-0.0466867	0.298419	0.997128	Brain_Amygdala
AFR-like	ENSG00000161551.14	ZNF577	1.03977	0.0183013	0.298446	0.997128	Brain_Amygdala
AFR-like	ENSG00000137494.13	ANKRD42	1.03875	0.0477676	0.298923	0.997128	Brain_Amygdala
AFR-like	ENSG00000120162.9	MOB3B	-1.03627	-0.00713987	0.300076	0.997128	Brain_Amygdala
AFR-like	ENSG00000133835.14	HSD17B4	1.03497	0.0400445	0.300682	0.997128	Brain_Amygdala
AFR-like	ENSG00000072134.15	EPN2	-1.03461	-0.104356	0.300853	0.997128	Brain_Amygdala
AFR-like	ENSG00000108559.11	NUP88	-1.03452	-0.0447271	0.300895	0.997128	Brain_Amygdala
AFR-like	ENSG00000188710.2	QRFP	1.03408	0.0114581	0.301099	0.997128	Brain_Amygdala
AFR-like	ENSG00000156931.15	VPS8	-1.03394	-0.0165541	0.301166	0.997128	Brain_Amygdala
AFR-like	ENSG00000197217.12	ENTPD4	-1.0339	-0.00463582	0.301183	0.997128	Brain_Amygdala
AFR-like	ENSG00000146530.11	VWDE	-1.03363	-0.0143293	0.301308	0.997128	Brain_Amygdala
AFR-like	ENSG00000253910.2	PCDHGB2	1.03309	0.0957477	0.301564	0.997128	Brain_Amygdala
AFR-like	ENSG00000116039.11	ATP6V1B1	-1.03291	-0.0168186	0.301647	0.997128	Brain_Amygdala
AFR-like	ENSG00000198182.12	ZNF607	1.03104	0.0224953	0.302522	0.997128	Brain_Amygdala
AFR-like	ENSG00000112062.10	MAPK14	-1.03065	-0.0136218	0.302706	0.997128	Brain_Amygdala
AFR-like	ENSG00000108592.16	FTSJ3	1.03026	0.0135389	0.302889	0.997128	Brain_Amygdala
AFR-like	ENSG00000134253.9	TRIM45	1.02931	0.0366124	0.303335	0.997128	Brain_Amygdala
AFR-like	ENSG00000261098.1	RP11-819C21.1	1.02865	0.0307906	0.303646	0.997128	Brain_Amygdala
AFR-like	ENSG00000103496.14	STX4	-1.02665	-0.0085786	0.304585	0.997128	Brain_Amygdala
AFR-like	ENSG00000153774.8	CFDP1	-1.02596	-0.033762	0.304909	0.997128	Brain_Amygdala
AFR-like	ENSG00000170113.15	NIPA1	1.02533	0.0206943	0.30521	0.997128	Brain_Amygdala
AFR-like	ENSG00000234719.8	NPIPB2	1.02454	0.00687146	0.305579	0.997128	Brain_Amygdala
AFR-like	ENSG00000163964.14	PIGX	-1.0227	-0.0159529	0.306449	0.997128	Brain_Amygdala
AFR-like	ENSG00000112041.12	TULP1	1.02219	0.0172757	0.306693	0.997128	Brain_Amygdala
AFR-like	ENSG00000162747.9	FCGR3B	-1.02167	-0.0163726	0.306936	0.997128	Brain_Amygdala
AFR-like	ENSG00000151689.12	INPP1	1.02134	0.0253214	0.307093	0.997128	Brain_Amygdala
AFR-like	ENSG00000169684.13	CHRNA5	-1.02045	-0.0154446	0.307515	0.997128	Brain_Amygdala
AFR-like	ENSG00000111897.6	SERINC1	-1.02016	-0.0180762	0.307653	0.997128	Brain_Amygdala
AFR-like	ENSG00000183207.13	RUVBL2	-1.01971	-0.0227286	0.307866	0.997128	Brain_Amygdala
AFR-like	ENSG00000102606.17	ARHGEF7	-1.01889	-0.0288613	0.308254	0.997128	Brain_Amygdala
AFR-like	ENSG00000138442.9	WDR12	1.01821	0.0885463	0.308577	0.997128	Brain_Amygdala
AFR-like	ENSG00000077943.7	ITGA8	-1.01738	-0.0321036	0.308975	0.997128	Brain_Amygdala
AFR-like	ENSG00000164972.12	C9orf24	-1.0173	-0.00172058	0.309012	0.997128	Brain_Amygdala
AFR-like	ENSG00000197558.11	SSPO	1.01724	0.0119829	0.309041	0.997128	Brain_Amygdala
AFR-like	ENSG00000272455.1	RP4-758J18.13	-1.01656	-0.0388939	0.309362	0.997128	Brain_Amygdala
AFR-like	ENSG00000148248.13	SURF4	1.01655	0.0206295	0.309367	0.997128	Brain_Amygdala
AFR-like	ENSG00000171574.17	ZNF584	1.01572	0.0292525	0.309762	0.997128	Brain_Amygdala
AFR-like	ENSG00000073417.14	PDE8A	-1.01478	-0.149631	0.310212	0.997128	Brain_Amygdala
AFR-like	ENSG00000171160.17	MORN4	1.01454	0.0330107	0.310326	0.997128	Brain_Amygdala
AFR-like	ENSG00000149743.13	TRPT1	-1.01451	-0.0292315	0.310339	0.997128	Brain_Amygdala
AFR-like	ENSG00000163235.15	TGFA	-1.0144	-0.055018	0.310392	0.997128	Brain_Amygdala
AFR-like	ENSG00000225231.1	AC091814.2	-1.01418	-0.00303192	0.310496	0.997128	Brain_Amygdala
AFR-like	ENSG00000183571.10	PGPEP1L	-1.01371	-0.00873751	0.310723	0.997128	Brain_Amygdala
AFR-like	ENSG00000151665.12	PIGF	1.01357	0.0159316	0.31079	0.997128	Brain_Amygdala
AFR-like	ENSG00000137040.9	RANBP6	-1.01346	-0.138046	0.310843	0.997128	Brain_Amygdala
AFR-like	ENSG00000272983.1	RP11-508N22.12	-1.01236	-0.0225554	0.311364	0.997128	Brain_Amygdala
AFR-like	ENSG00000140873.15	ADAMTS18	1.01222	0.00649401	0.311431	0.997128	Brain_Amygdala
AFR-like	ENSG00000233396.7	LINC01719	1.01169	0.00968971	0.311688	0.997128	Brain_Amygdala
AFR-like	ENSG00000186889.9	TMEM17	-1.01083	-0.0211112	0.312097	0.997128	Brain_Amygdala
AFR-like	ENSG00000183798.4	EMILIN3	-1.01043	-0.0170157	0.312289	0.997128	Brain_Amygdala
AFR-like	ENSG00000132563.15	REEP2	-1.0103	-0.0284631	0.312354	0.997128	Brain_Amygdala
AFR-like	ENSG00000188039.13	NWD1	-1.01008	-0.0224231	0.312455	0.997128	Brain_Amygdala
AFR-like	ENSG00000018699.11	TTC27	-1.00994	-0.014065	0.312525	0.997128	Brain_Amygdala
AFR-like	ENSG00000223768.1	LINC00205	-1.00952	-0.00973318	0.312724	0.997128	Brain_Amygdala
AFR-like	ENSG00000205212.3	CCDC144NL	1.00924	0.0278924	0.312857	0.997128	Brain_Amygdala
AFR-like	ENSG00000105497.7	ZNF175	-1.00888	-0.0202794	0.313033	0.997128	Brain_Amygdala
AFR-like	ENSG00000152292.16	SH2D6	-1.00879	-0.0186437	0.313076	0.997128	Brain_Amygdala
AFR-like	ENSG00000242612.6	DECR2	1.00628	0.0243842	0.31428	0.997128	Brain_Amygdala
AFR-like	ENSG00000136908.17	DPM2	-1.00615	-0.0103934	0.314343	0.997128	Brain_Amygdala
AFR-like	ENSG00000157214.13	STEAP2	1.0045	0.0386658	0.315139	0.997128	Brain_Amygdala
AFR-like	ENSG00000166105.15	GLB1L3	1.00411	0.0185695	0.315325	0.997128	Brain_Amygdala
AFR-like	ENSG00000064309.14	CDON	1.00356	0.0180228	0.315589	0.997128	Brain_Amygdala
AFR-like	ENSG00000186716.20	BCR	1.00213	0.0371558	0.316279	0.997128	Brain_Amygdala
AFR-like	ENSG00000146918.19	NCAPG2	1.00208	0.0215541	0.316304	0.997128	Brain_Amygdala
AFR-like	ENSG00000167880.7	EVPL	1.00126	0.0118004	0.3167	0.997128	Brain_Amygdala
AFR-like	ENSG00000268362.5	CTD-2017D11.1	-1.00119	-0.014542	0.316737	0.997128	Brain_Amygdala
AFR-like	ENSG00000245685.6	AF146191.4	0.999395	0.00498756	0.317604	0.997128	Brain_Amygdala
AFR-like	ENSG00000182511.11	FES	0.997533	0.0264091	0.318506	0.997128	Brain_Amygdala
AFR-like	ENSG00000142794.18	NBPF3	0.997533	0.00533955	0.318506	0.997128	Brain_Amygdala
AFR-like	ENSG00000267289.1	CTD-2623N2.11	-0.99655	-0.0116553	0.318983	0.997128	Brain_Amygdala
AFR-like	ENSG00000204219.9	TCEA3	-0.996341	-0.0154543	0.319085	0.997128	Brain_Amygdala
AFR-like	ENSG00000006042.11	TMEM98	-0.996185	-0.0192395	0.31916	0.997128	Brain_Amygdala
AFR-like	ENSG00000143344.15	RGL1	0.995782	0.0245026	0.319356	0.997128	Brain_Amygdala
AFR-like	ENSG00000155265.10	GOLGA7B	0.993917	0.0865097	0.320263	0.997128	Brain_Amygdala
AFR-like	ENSG00000110696.9	C11orf58	-0.993334	-0.0315318	0.320547	0.997128	Brain_Amygdala
AFR-like	ENSG00000178665.14	ZNF713	0.99312	0.0203736	0.320651	0.997128	Brain_Amygdala
AFR-like	ENSG00000137731.13	FXYD2	0.992644	0.0104461	0.320884	0.997128	Brain_Amygdala
AFR-like	ENSG00000157542.9	KCNJ6	-0.992413	-0.0754487	0.320996	0.997128	Brain_Amygdala
AFR-like	ENSG00000175003.12	SLC22A1	-0.991789	-0.0332405	0.3213	0.997128	Brain_Amygdala
AFR-like	ENSG00000178952.10	TUFM	-0.991057	-0.0345783	0.321658	0.997128	Brain_Amygdala
AFR-like	ENSG00000258181.1	RP11-493L12.4	0.990309	0.0149955	0.322023	0.997128	Brain_Amygdala
AFR-like	ENSG00000172315.5	TP53RK	-0.990241	-0.0311551	0.322056	0.997128	Brain_Amygdala
AFR-like	ENSG00000263280.1	LA16c-325D7.2	0.989161	0.0141198	0.322585	0.997128	Brain_Amygdala
AFR-like	ENSG00000167664.8	TMIGD2	-0.988899	-0.00615805	0.322712	0.997128	Brain_Amygdala
AFR-like	ENSG00000184956.15	MUC6	0.988302	0.0237727	0.323005	0.997128	Brain_Amygdala
AFR-like	ENSG00000185324.21	CDK10	-0.988029	-0.0214072	0.323138	0.997128	Brain_Amygdala
AFR-like	ENSG00000213077.5	FAM106A	-0.987922	-0.0102004	0.323191	0.997128	Brain_Amygdala
AFR-like	ENSG00000160932.10	LY6E	0.987805	0.0480268	0.323248	0.997128	Brain_Amygdala
AFR-like	ENSG00000063854.12	HAGH	0.987727	0.0341401	0.323286	0.997128	Brain_Amygdala
AFR-like	ENSG00000103485.17	QPRT	0.987409	0.0274354	0.323442	0.997128	Brain_Amygdala
AFR-like	ENSG00000105976.14	MET	0.987302	0.0256385	0.323494	0.997128	Brain_Amygdala
AFR-like	ENSG00000096654.15	ZNF184	-0.987069	-0.0210503	0.323609	0.997128	Brain_Amygdala
AFR-like	ENSG00000173041.11	ZNF680	-0.986453	-0.0197327	0.323911	0.997128	Brain_Amygdala
AFR-like	ENSG00000245532.7	NEAT1	0.985224	0.0227676	0.324514	0.997128	Brain_Amygdala
AFR-like	ENSG00000148824.18	MTG1	0.984647	0.00980771	0.324797	0.997128	Brain_Amygdala
AFR-like	ENSG00000183793.13	NPIPA5	-0.981888	-0.00418395	0.326155	0.997128	Brain_Amygdala
AFR-like	ENSG00000108061.11	SHOC2	0.981717	0.178956	0.326239	0.997128	Brain_Amygdala
AFR-like	ENSG00000140488.15	CELF6	-0.980593	-0.0392132	0.326793	0.997128	Brain_Amygdala
AFR-like	ENSG00000054219.10	LY75	0.980171	0.0251268	0.327002	0.997128	Brain_Amygdala
AFR-like	ENSG00000075131.9	TIPIN	0.978775	0.0145299	0.327691	0.997128	Brain_Amygdala
AFR-like	ENSG00000169689.14	CENPX	-0.975479	-0.0225302	0.329323	0.997128	Brain_Amygdala
AFR-like	ENSG00000188086.13	PRSS45	0.974889	0.00749786	0.329616	0.997128	Brain_Amygdala
AFR-like	ENSG00000087338.4	GMCL1	0.9744	0.0111686	0.329858	0.997128	Brain_Amygdala
AFR-like	ENSG00000258701.1	LINC00638	0.974287	0.0246387	0.329914	0.997128	Brain_Amygdala
AFR-like	ENSG00000087152.15	ATXN7L3	-0.974181	-0.0330935	0.329967	0.997128	Brain_Amygdala
AFR-like	ENSG00000237667.5	LINC01115	-0.973858	-0.0216712	0.330127	0.997128	Brain_Amygdala
AFR-like	ENSG00000263429.3	LINC00675	-0.973454	-0.0572516	0.330328	0.997128	Brain_Amygdala
AFR-like	ENSG00000080345.17	RIF1	0.973061	0.0430838	0.330523	0.997128	Brain_Amygdala
AFR-like	ENSG00000105664.10	COMP	-0.972568	-0.0672257	0.330768	0.997128	Brain_Amygdala
AFR-like	ENSG00000228106.5	RP11-452F19.3	-0.972409	-0.0317602	0.330847	0.997128	Brain_Amygdala
AFR-like	ENSG00000166770.10	ZNF667-AS1	0.972378	0.0215106	0.330863	0.997128	Brain_Amygdala
AFR-like	ENSG00000282142.1	CH17-174L20.1	-0.972313	-0.00966938	0.330895	0.997128	Brain_Amygdala
AFR-like	ENSG00000132507.17	EIF5A	0.971757	0.0204646	0.331171	0.997128	Brain_Amygdala
AFR-like	ENSG00000013810.18	TACC3	0.971631	0.0298432	0.331234	0.997128	Brain_Amygdala
AFR-like	ENSG00000272710.1	CTD-2026G6.3	0.968768	0.0245293	0.332661	0.997128	Brain_Amygdala
AFR-like	ENSG00000170275.14	CRTAP	0.966796	0.0436162	0.333646	0.997128	Brain_Amygdala
AFR-like	ENSG00000175170.14	FAM182B	0.965572	0.0103937	0.334259	0.997128	Brain_Amygdala
AFR-like	ENSG00000248100.2	RP11-709A23.1	0.965316	0.0282464	0.334387	0.997128	Brain_Amygdala
AFR-like	ENSG00000272444.1	RP11-1017G21.6	-0.965264	-0.0116374	0.334412	0.997128	Brain_Amygdala
AFR-like	ENSG00000204954.9	C12orf73	0.964962	0.0208958	0.334564	0.997128	Brain_Amygdala
AFR-like	ENSG00000131966.13	ACTR10	-0.964834	-0.0808832	0.334628	0.997128	Brain_Amygdala
AFR-like	ENSG00000272447.1	RP11-182L21.6	0.964417	0.0123305	0.334837	0.997128	Brain_Amygdala
AFR-like	ENSG00000205937.11	RNPS1	0.962842	0.0186618	0.335627	0.997128	Brain_Amygdala
AFR-like	ENSG00000071794.15	HLTF	-0.962559	-0.0236941	0.335769	0.997128	Brain_Amygdala
AFR-like	ENSG00000144134.18	RABL2A	0.961606	0.0301355	0.336247	0.997128	Brain_Amygdala
AFR-like	ENSG00000117450.13	PRDX1	0.95734	0.0146283	0.338396	0.997128	Brain_Amygdala
AFR-like	ENSG00000274512.5	TBC1D3L	-0.956409	-0.980951	0.338865	0.997128	Brain_Amygdala
AFR-like	ENSG00000261478.1	RP11-429B14.4	-0.955907	-0.0218231	0.339119	0.997128	Brain_Amygdala
AFR-like	ENSG00000178078.11	STAP2	0.955787	0.0111698	0.33918	0.997128	Brain_Amygdala
AFR-like	ENSG00000177646.18	ACAD9	-0.954627	-0.015379	0.339766	0.997128	Brain_Amygdala
AFR-like	ENSG00000272279.1	RP11-157J24.2	-0.954045	-0.00966472	0.340061	0.997128	Brain_Amygdala
AFR-like	ENSG00000164587.11	RPS14	0.953698	0.0246015	0.340236	0.997128	Brain_Amygdala
AFR-like	ENSG00000170917.13	NUDT6	0.952997	0.00925342	0.340591	0.997128	Brain_Amygdala
AFR-like	ENSG00000105700.10	KXD1	0.951263	0.0244333	0.341471	0.997128	Brain_Amygdala
AFR-like	ENSG00000160221.16	C21orf33	-0.950282	-0.00452587	0.341969	0.997128	Brain_Amygdala
AFR-like	ENSG00000174448.8	STARD6	0.949612	0.0140928	0.342309	0.997128	Brain_Amygdala
AFR-like	ENSG00000137996.12	RTCA	0.947694	0.0227513	0.343285	0.997128	Brain_Amygdala
AFR-like	ENSG00000127445.13	PIN1	-0.946353	-0.144969	0.343968	0.997128	Brain_Amygdala
AFR-like	ENSG00000161905.12	ALOX15	0.945411	0.0222699	0.344449	0.997128	Brain_Amygdala
AFR-like	ENSG00000267041.5	ZNF850	-0.945353	-0.0352633	0.344479	0.997128	Brain_Amygdala
AFR-like	ENSG00000118322.12	ATP10B	-0.945128	-0.0386946	0.344593	0.997128	Brain_Amygdala
AFR-like	ENSG00000283033.1	RP11-219A15.5	-0.944962	-0.00726225	0.344678	0.997128	Brain_Amygdala
AFR-like	ENSG00000198756.10	COLGALT2	0.944525	0.0241497	0.344901	0.997128	Brain_Amygdala
AFR-like	ENSG00000204147.9	ASAH2B	-0.944158	-0.0366115	0.345089	0.997128	Brain_Amygdala
AFR-like	ENSG00000101052.12	IFT52	-0.943942	-0.010583	0.345199	0.997128	Brain_Amygdala
AFR-like	ENSG00000236682.1	AC068282.3	0.943765	0.00689059	0.34529	0.997128	Brain_Amygdala
AFR-like	ENSG00000136197.12	C7orf25	0.94276	0.0151308	0.345804	0.997128	Brain_Amygdala
AFR-like	ENSG00000214776.10	RP11-726G1.1	0.940917	0.0112017	0.346747	0.997128	Brain_Amygdala
AFR-like	ENSG00000182698.11	RESP18	0.940912	0.0126261	0.34675	0.997128	Brain_Amygdala
AFR-like	ENSG00000196498.13	NCOR2	0.940863	0.104106	0.346775	0.997128	Brain_Amygdala
AFR-like	ENSG00000069248.11	NUP133	-0.940455	-0.0115951	0.346984	0.997128	Brain_Amygdala
AFR-like	ENSG00000164346.9	NSA2	0.940308	0.00777636	0.34706	0.997128	Brain_Amygdala
AFR-like	ENSG00000171714.10	ANO5	0.94027	0.0432765	0.347079	0.997128	Brain_Amygdala
AFR-like	ENSG00000215117.5	LINC00588	-0.939983	-0.00674486	0.347226	0.997128	Brain_Amygdala
AFR-like	ENSG00000233927.4	RPS28	0.939103	0.0195135	0.347678	0.997128	Brain_Amygdala
AFR-like	ENSG00000059122.16	FLYWCH1	-0.938371	-0.00665543	0.348054	0.997128	Brain_Amygdala
AFR-like	ENSG00000257086.1	RP11-783K16.13	-0.938014	-0.0244188	0.348237	0.997128	Brain_Amygdala
AFR-like	ENSG00000185359.12	HGS	0.937624	0.0167456	0.348438	0.997128	Brain_Amygdala
AFR-like	ENSG00000225860.2	LINC02072	0.936216	0.0178781	0.349162	0.997128	Brain_Amygdala
AFR-like	ENSG00000183807.7	FAM162B	-0.93581	-0.0376287	0.349371	0.997128	Brain_Amygdala
AFR-like	ENSG00000213672.7	NCKIPSD	-0.935343	-0.0152682	0.349611	0.997128	Brain_Amygdala
AFR-like	ENSG00000187010.19	RHD	0.934932	0.0168112	0.349823	0.997128	Brain_Amygdala
AFR-like	ENSG00000185149.5	NPY2R	0.934655	0.0209043	0.349966	0.997128	Brain_Amygdala
AFR-like	ENSG00000196712.17	NF1	-0.934414	-0.0331448	0.35009	0.997128	Brain_Amygdala
AFR-like	ENSG00000164197.11	RNF180	-0.933434	-0.0594992	0.350596	0.997128	Brain_Amygdala
AFR-like	ENSG00000151917.17	BEND6	0.933107	0.00665855	0.350765	0.997128	Brain_Amygdala
AFR-like	ENSG00000253678.1	RP11-981G7.3	0.932352	0.0142121	0.351155	0.997128	Brain_Amygdala
AFR-like	ENSG00000283297.1	RP4-816N1.8	-0.932223	-0.0132277	0.351221	0.997128	Brain_Amygdala
AFR-like	ENSG00000251372.5	LINC00499	-0.931914	-0.022951	0.351381	0.997128	Brain_Amygdala
AFR-like	ENSG00000176125.4	UFSP1	-0.931595	-0.0114289	0.351546	0.997128	Brain_Amygdala
AFR-like	ENSG00000236287.7	ZBED5	0.931041	0.0197732	0.351832	0.997128	Brain_Amygdala
AFR-like	ENSG00000161010.14	MRNIP	0.92982	0.0243513	0.352464	0.997128	Brain_Amygdala
AFR-like	ENSG00000198203.9	SULT1C2	-0.929764	-0.00656303	0.352494	0.997128	Brain_Amygdala
AFR-like	ENSG00000175182.14	FAM131A	0.92857	0.0311841	0.353112	0.997128	Brain_Amygdala
AFR-like	ENSG00000188321.13	ZNF559	0.92724	0.00823315	0.353802	0.997128	Brain_Amygdala
AFR-like	ENSG00000183426.16	NPIPA1	0.925659	0.00271842	0.354623	0.997128	Brain_Amygdala
AFR-like	ENSG00000111321.10	LTBR	0.925334	0.0467587	0.354792	0.997128	Brain_Amygdala
AFR-like	ENSG00000260778.5	RP11-304L19.13	-0.925161	-0.0265779	0.354882	0.997128	Brain_Amygdala
AFR-like	ENSG00000167965.17	MLST8	-0.92299	-0.0475837	0.356012	0.997128	Brain_Amygdala
AFR-like	ENSG00000204525.16	HLA-C	0.922578	0.00962777	0.356227	0.997128	Brain_Amygdala
AFR-like	ENSG00000118997.13	DNAH7	0.92189	0.0221277	0.356586	0.997128	Brain_Amygdala
AFR-like	ENSG00000141994.15	DUS3L	-0.918926	-0.0361913	0.358134	0.997128	Brain_Amygdala
AFR-like	ENSG00000157315.4	TMED6	0.918816	0.0454412	0.358192	0.997128	Brain_Amygdala
AFR-like	ENSG00000130702.15	LAMA5	-0.918186	-0.0372201	0.358522	0.997128	Brain_Amygdala
AFR-like	ENSG00000072952.18	MRVI1	0.917514	0.0269814	0.358873	0.997128	Brain_Amygdala
AFR-like	ENSG00000075399.13	VPS9D1	0.917333	0.0270771	0.358968	0.997128	Brain_Amygdala
AFR-like	ENSG00000107959.15	PITRM1	0.916974	0.0100061	0.359156	0.997128	Brain_Amygdala
AFR-like	ENSG00000239713.8	APOBEC3G	-0.916884	-0.0414572	0.359203	0.997128	Brain_Amygdala
AFR-like	ENSG00000107521.18	HPS1	0.91632	0.0352889	0.359499	0.997128	Brain_Amygdala
AFR-like	ENSG00000106976.20	DNM1	0.91604	0.0875268	0.359646	0.997128	Brain_Amygdala
AFR-like	ENSG00000178295.14	GEN1	-0.915827	-0.0128553	0.359757	0.997128	Brain_Amygdala
AFR-like	ENSG00000147813.15	NAPRT	-0.915314	-0.0076206	0.360027	0.997128	Brain_Amygdala
AFR-like	ENSG00000008083.13	JARID2	0.914304	0.0358554	0.360557	0.997128	Brain_Amygdala
AFR-like	ENSG00000251350.1	LVCAT1	0.913987	0.0066979	0.360724	0.997128	Brain_Amygdala
AFR-like	ENSG00000198822.10	GRM3	-0.913705	-0.0224078	0.360872	0.997128	Brain_Amygdala
AFR-like	ENSG00000268673.3	LLNLR-249E10.1	-0.912999	-0.00584759	0.361243	0.997128	Brain_Amygdala
AFR-like	ENSG00000253773.2	C8orf37-AS1	0.912077	0.0331261	0.361728	0.997128	Brain_Amygdala
AFR-like	ENSG00000249926.2	RP11-495K9.6	-0.910952	-0.0245068	0.36232	0.997128	Brain_Amygdala
AFR-like	ENSG00000122870.11	BICC1	-0.9104	-0.0238451	0.362612	0.997128	Brain_Amygdala
AFR-like	ENSG00000250584.2	LINC01511	-0.910119	-0.00900982	0.36276	0.997128	Brain_Amygdala
AFR-like	ENSG00000232859.9	LYRM9	-0.909933	-0.032043	0.362858	0.997128	Brain_Amygdala
AFR-like	ENSG00000197763.14	TXNRD3	0.90949	0.0248356	0.363092	0.997128	Brain_Amygdala
AFR-like	ENSG00000122477.12	LRRC39	-0.909254	-0.020979	0.363216	0.997128	Brain_Amygdala
AFR-like	ENSG00000100804.18	PSMB5	-0.909015	-0.0299977	0.363342	0.997128	Brain_Amygdala
AFR-like	ENSG00000183828.14	NUDT14	-0.908409	-0.0146577	0.363662	0.997128	Brain_Amygdala
AFR-like	ENSG00000272335.1	RP11-53O19.3	0.90789	0.0304436	0.363936	0.997128	Brain_Amygdala
AFR-like	ENSG00000133739.15	LRRCC1	0.905957	0.0194238	0.364958	0.997128	Brain_Amygdala
AFR-like	ENSG00000134020.7	PEBP4	-0.905842	-0.02909	0.365019	0.997128	Brain_Amygdala
AFR-like	ENSG00000158195.10	WASF2	0.904454	0.0443813	0.365755	0.997128	Brain_Amygdala
AFR-like	ENSG00000088836.12	SLC4A11	-0.904414	-0.0232318	0.365776	0.997128	Brain_Amygdala
AFR-like	ENSG00000196247.11	ZNF107	0.903956	0.0183908	0.366019	0.997128	Brain_Amygdala
AFR-like	ENSG00000034239.10	EFCAB1	0.902051	0.0180382	0.36703	0.997128	Brain_Amygdala
AFR-like	ENSG00000138107.12	ACTR1A	-0.899752	-0.0690125	0.368252	0.997128	Brain_Amygdala
AFR-like	ENSG00000122417.15	ODF2L	-0.89905	-0.01863	0.368626	0.997128	Brain_Amygdala
AFR-like	ENSG00000128218.7	VPREB3	-0.898735	-0.00496126	0.368794	0.997128	Brain_Amygdala
AFR-like	ENSG00000234155.1	RP11-30P6.6	-0.8984	-0.0134095	0.368972	0.997128	Brain_Amygdala
AFR-like	ENSG00000239697.10	TNFSF12	0.897334	0.0441253	0.369541	0.997128	Brain_Amygdala
AFR-like	ENSG00000234409.6	CCDC188	0.895099	0.040252	0.370734	0.997128	Brain_Amygdala
AFR-like	ENSG00000136261.14	BZW2	-0.894582	-0.0258502	0.371011	0.997128	Brain_Amygdala
AFR-like	ENSG00000152348.15	ATG10	-0.89378	-0.0133881	0.37144	0.997128	Brain_Amygdala
AFR-like	ENSG00000174891.12	RSRC1	-0.893444	-0.0387396	0.371619	0.997128	Brain_Amygdala
AFR-like	ENSG00000214941.7	ZSWIM7	0.892559	0.0222399	0.372093	0.997128	Brain_Amygdala
AFR-like	ENSG00000261390.5	MAFTRR	0.892287	0.0237401	0.372239	0.997128	Brain_Amygdala
AFR-like	ENSG00000115486.11	GGCX	-0.892281	-0.0348875	0.372242	0.997128	Brain_Amygdala
AFR-like	ENSG00000259511.2	UBE2Q2L	-0.892002	-0.0136639	0.372392	0.997128	Brain_Amygdala
AFR-like	ENSG00000152475.6	ZNF837	0.888297	0.027841	0.374381	0.997128	Brain_Amygdala
AFR-like	ENSG00000149084.12	HSD17B12	0.887877	0.010634	0.374607	0.997128	Brain_Amygdala
AFR-like	ENSG00000109854.13	HTATIP2	0.8877	0.0172546	0.374702	0.997128	Brain_Amygdala
AFR-like	ENSG00000186446.11	ZNF501	0.886001	0.0442933	0.375617	0.997128	Brain_Amygdala
AFR-like	ENSG00000124164.15	VAPB	0.885775	0.0279583	0.375739	0.997128	Brain_Amygdala
AFR-like	ENSG00000137944.17	KYAT3	0.883848	0.0137353	0.376778	0.997128	Brain_Amygdala
AFR-like	ENSG00000214946.14	TBC1D26	0.883838	0.0318284	0.376783	0.997128	Brain_Amygdala
AFR-like	ENSG00000178802.17	MPI	-0.881443	-0.0448149	0.378078	0.997128	Brain_Amygdala
AFR-like	ENSG00000254415.3	SIGLEC14	-0.881278	-0.0108719	0.378167	0.997128	Brain_Amygdala
AFR-like	ENSG00000168418.7	KCNG4	-0.880846	-0.019244	0.378401	0.997128	Brain_Amygdala
AFR-like	ENSG00000144043.11	TEX261	-0.879738	-0.0293447	0.379002	0.997128	Brain_Amygdala
AFR-like	ENSG00000250565.6	ATP6V1E2	0.879519	0.0274933	0.37912	0.997128	Brain_Amygdala
AFR-like	ENSG00000114491.13	UMPS	-0.878812	-0.0196201	0.379503	0.997128	Brain_Amygdala
AFR-like	ENSG00000011590.13	ZBTB32	0.878301	0.0165894	0.37978	0.997128	Brain_Amygdala
AFR-like	ENSG00000124299.13	PEPD	0.877841	0.0158804	0.38003	0.997128	Brain_Amygdala
AFR-like	ENSG00000154803.12	FLCN	0.877743	0.0151239	0.380083	0.997128	Brain_Amygdala
AFR-like	ENSG00000147533.16	GOLGA7	-0.877727	-0.00950213	0.380092	0.997128	Brain_Amygdala
AFR-like	ENSG00000187908.16	DMBT1	0.877668	0.0114705	0.380124	0.997128	Brain_Amygdala
AFR-like	ENSG00000078043.15	PIAS2	0.8773	0.0310036	0.380324	0.997128	Brain_Amygdala
AFR-like	ENSG00000101460.12	MAP1LC3A	-0.876901	-0.0634936	0.380541	0.997128	Brain_Amygdala
AFR-like	ENSG00000136717.14	BIN1	0.876015	0.0423013	0.381022	0.997128	Brain_Amygdala
AFR-like	ENSG00000092931.11	MFSD11	0.875478	0.036259	0.381314	0.997128	Brain_Amygdala
AFR-like	ENSG00000078246.16	TULP3	-0.875083	-0.0145697	0.381529	0.997128	Brain_Amygdala
AFR-like	ENSG00000265354.3	TIMM23	-0.874617	-1.12431	0.381782	0.997128	Brain_Amygdala
AFR-like	ENSG00000198894.7	CIPC	-0.874392	-0.0156264	0.381905	0.997128	Brain_Amygdala
AFR-like	ENSG00000138621.11	PPCDC	-0.872433	-0.0153518	0.382972	0.997128	Brain_Amygdala
AFR-like	ENSG00000196126.11	HLA-DRB1	-0.871755	-0.0161266	0.383342	0.997128	Brain_Amygdala
AFR-like	ENSG00000204632.11	HLA-G	0.87112	0.0124048	0.383688	0.997128	Brain_Amygdala
AFR-like	ENSG00000173209.22	AHSA2	0.871072	0.00845797	0.383715	0.997128	Brain_Amygdala
AFR-like	ENSG00000185689.15	C6orf201	-0.870429	-0.0149703	0.384066	0.997128	Brain_Amygdala
AFR-like	ENSG00000273125.1	LINC01990	-0.870191	-0.00856685	0.384196	0.997128	Brain_Amygdala
AFR-like	ENSG00000258839.3	MC1R	0.87017	0.028507	0.384207	0.997128	Brain_Amygdala
AFR-like	ENSG00000166261.10	ZNF202	0.868837	0.021859	0.384936	0.997128	Brain_Amygdala
AFR-like	ENSG00000268734.1	CTB-61M7.2	0.86846	0.0399434	0.385143	0.997128	Brain_Amygdala
AFR-like	ENSG00000120915.13	EPHX2	-0.868398	-0.0255728	0.385177	0.997128	Brain_Amygdala
AFR-like	ENSG00000078900.14	TP73	0.867442	0.0182307	0.3857	0.997128	Brain_Amygdala
AFR-like	ENSG00000016864.18	GLT8D1	0.866689	0.0338876	0.386112	0.997128	Brain_Amygdala
AFR-like	ENSG00000006118.14	TMEM132A	-0.866322	-0.0473665	0.386314	0.997128	Brain_Amygdala
AFR-like	ENSG00000181264.8	TMEM136	0.866144	0.0127871	0.386411	0.997128	Brain_Amygdala
AFR-like	ENSG00000100077.14	GRK3	-0.865283	-0.0641935	0.386883	0.997128	Brain_Amygdala
AFR-like	ENSG00000006744.18	ELAC2	-0.865227	-0.0081879	0.386914	0.997128	Brain_Amygdala
AFR-like	ENSG00000185532.15	PRKG1	0.86505	0.00901023	0.387012	0.997128	Brain_Amygdala
AFR-like	ENSG00000118939.17	UCHL3	0.864802	0.00684272	0.387148	0.997128	Brain_Amygdala
AFR-like	ENSG00000014257.15	ACPP	0.864731	0.0228263	0.387186	0.997128	Brain_Amygdala
AFR-like	ENSG00000241106.6	HLA-DOB	0.864628	0.00767082	0.387243	0.997128	Brain_Amygdala
AFR-like	ENSG00000242110.7	AMACR	0.864355	0.0119369	0.387393	0.997128	Brain_Amygdala
AFR-like	ENSG00000234104.1	RP5-1177M21.1	0.8638	0.0165286	0.387698	0.997128	Brain_Amygdala
AFR-like	ENSG00000145287.10	PLAC8	-0.863718	-0.0137573	0.387743	0.997128	Brain_Amygdala
AFR-like	ENSG00000250506.7	CDK3	-0.862874	-0.0179183	0.388207	0.997128	Brain_Amygdala
AFR-like	ENSG00000142609.17	CFAP74	-0.86275	-0.0232328	0.388275	0.997128	Brain_Amygdala
AFR-like	ENSG00000226516.7	FAM138B	-0.862419	-0.0138298	0.388457	0.997128	Brain_Amygdala
AFR-like	ENSG00000078304.19	PPP2R5C	0.862344	0.0513896	0.388498	0.997128	Brain_Amygdala
AFR-like	ENSG00000149548.14	CCDC15	-0.861582	-0.021174	0.388918	0.997128	Brain_Amygdala
AFR-like	ENSG00000137274.12	BPHL	0.85981	0.0538917	0.389894	0.997128	Brain_Amygdala
AFR-like	ENSG00000111664.10	GNB3	-0.858641	-0.00567242	0.390539	0.997128	Brain_Amygdala
AFR-like	ENSG00000198643.6	FAM3D	0.858316	0.0153571	0.390718	0.997128	Brain_Amygdala
AFR-like	ENSG00000073050.11	XRCC1	-0.858188	-0.0150523	0.390788	0.997128	Brain_Amygdala
AFR-like	ENSG00000077463.14	SIRT6	0.85801	0.0545947	0.390887	0.997128	Brain_Amygdala
AFR-like	ENSG00000120647.9	CCDC77	-0.857575	-0.019319	0.391127	0.997128	Brain_Amygdala
AFR-like	ENSG00000126217.20	MCF2L	0.857333	0.0262465	0.391261	0.997128	Brain_Amygdala
AFR-like	ENSG00000227733.9	RP4-565E6.1	-0.857052	-0.0147649	0.391416	0.997128	Brain_Amygdala
AFR-like	ENSG00000156510.12	HKDC1	0.856956	0.0158381	0.391469	0.997128	Brain_Amygdala
AFR-like	ENSG00000157978.11	LDLRAP1	0.856846	0.0231241	0.39153	0.997128	Brain_Amygdala
AFR-like	ENSG00000256087.6	ZNF432	-0.856574	-0.0356835	0.391681	0.997128	Brain_Amygdala
AFR-like	ENSG00000281538.1	RP4-669P10.20	0.856289	0.0134098	0.391838	0.997128	Brain_Amygdala
AFR-like	ENSG00000275074.1	NUDT18	-0.85603	-0.0626897	0.391981	0.997128	Brain_Amygdala
AFR-like	ENSG00000143839.14	REN	0.855788	0.016989	0.392115	0.997128	Brain_Amygdala
AFR-like	ENSG00000164978.17	NUDT2	-0.855682	-0.0205143	0.392174	0.997128	Brain_Amygdala
AFR-like	ENSG00000164764.10	SBSPON	-0.855478	-0.0267507	0.392286	0.997128	Brain_Amygdala
AFR-like	ENSG00000273759.1	RP4-563E14.1	0.855173	0.0123449	0.392456	0.997128	Brain_Amygdala
AFR-like	ENSG00000145198.14	VWA5B2	-0.855051	-0.00701911	0.392523	0.997128	Brain_Amygdala
AFR-like	ENSG00000100523.14	DDHD1	0.853996	0.0279221	0.393107	0.997128	Brain_Amygdala
AFR-like	ENSG00000101751.10	POLI	0.853841	0.0331538	0.393193	0.997128	Brain_Amygdala
AFR-like	ENSG00000106113.18	CRHR2	0.852463	0.0166108	0.393957	0.997128	Brain_Amygdala
AFR-like	ENSG00000177409.11	SAMD9L	-0.851277	-0.0191962	0.394616	0.997128	Brain_Amygdala
AFR-like	ENSG00000136546.13	SCN7A	0.849879	0.0163452	0.395392	0.997128	Brain_Amygdala
AFR-like	ENSG00000274331.1	RP11-403A3.1	0.849414	0.0191464	0.395651	0.997128	Brain_Amygdala
AFR-like	ENSG00000228793.1	RP1-223B1.1	-0.849063	-0.0107929	0.395846	0.997128	Brain_Amygdala
AFR-like	ENSG00000124508.16	BTN2A2	0.848021	0.00595635	0.396426	0.997128	Brain_Amygdala
AFR-like	ENSG00000167526.13	RPL13	0.847611	0.034179	0.396655	0.997128	Brain_Amygdala
AFR-like	ENSG00000148218.15	ALAD	0.846442	0.018519	0.397306	0.997128	Brain_Amygdala
AFR-like	ENSG00000164111.14	ANXA5	0.84644	0.0186446	0.397307	0.997128	Brain_Amygdala
AFR-like	ENSG00000165650.11	PDZD8	0.845991	0.0185103	0.397558	0.997128	Brain_Amygdala
AFR-like	ENSG00000171103.10	TRMT61B	-0.845734	-0.0105619	0.397701	0.997128	Brain_Amygdala
AFR-like	ENSG00000188312.13	CENPP	-0.845009	-0.00742609	0.398106	0.997128	Brain_Amygdala
AFR-like	ENSG00000102575.10	ACP5	0.844079	0.0285795	0.398625	0.997128	Brain_Amygdala
AFR-like	ENSG00000197410.12	DCHS2	-0.843686	-0.0158972	0.398845	0.997128	Brain_Amygdala
AFR-like	ENSG00000171763.18	SPATA5L1	0.841446	0.00825495	0.400098	0.997128	Brain_Amygdala
AFR-like	ENSG00000101310.14	SEC23B	0.840503	0.0182252	0.400626	0.997128	Brain_Amygdala
AFR-like	ENSG00000166959.7	MS4A8	0.83919	0.00683545	0.401363	0.997128	Brain_Amygdala
AFR-like	ENSG00000197479.6	PCDHB11	0.83892	0.0268327	0.401514	0.997128	Brain_Amygdala
AFR-like	ENSG00000166938.12	DIS3L	-0.838898	-0.00357212	0.401527	0.997128	Brain_Amygdala
AFR-like	ENSG00000136108.14	CKAP2	0.838489	0.00834976	0.401756	0.997128	Brain_Amygdala
AFR-like	ENSG00000139343.10	SNRPF	-0.838065	-0.147343	0.401994	0.997128	Brain_Amygdala
AFR-like	ENSG00000084072.16	PPIE	0.83782	0.00724531	0.402132	0.997128	Brain_Amygdala
AFR-like	ENSG00000020922.12	MRE11	0.834443	0.0170913	0.404031	0.997128	Brain_Amygdala
AFR-like	ENSG00000122678.16	POLM	0.834371	0.00361439	0.404072	0.997128	Brain_Amygdala
AFR-like	ENSG00000241043.1	GVQW1	0.833699	0.0106466	0.40445	0.997128	Brain_Amygdala
AFR-like	ENSG00000163138.18	PACRGL	-0.832315	-0.00966678	0.405231	0.997128	Brain_Amygdala
AFR-like	ENSG00000184983.9	NDUFA6	0.83197	0.0428807	0.405426	0.997128	Brain_Amygdala
AFR-like	ENSG00000118197.13	DDX59	0.831607	0.0166284	0.405631	0.997128	Brain_Amygdala
AFR-like	ENSG00000134899.18	ERCC5	0.831336	0.0253057	0.405784	0.997128	Brain_Amygdala
AFR-like	ENSG00000186470.13	BTN3A2	0.831114	0.0212221	0.405909	0.997128	Brain_Amygdala
AFR-like	ENSG00000170889.13	RPS9	0.830866	0.0199417	0.40605	0.997128	Brain_Amygdala
AFR-like	ENSG00000151360.9	ALLC	-0.83007	-0.00531718	0.406499	0.997128	Brain_Amygdala
AFR-like	ENSG00000171109.18	MFN1	0.829691	0.0237716	0.406713	0.997128	Brain_Amygdala
AFR-like	ENSG00000131941.7	RHPN2	-0.829315	-0.038675	0.406926	0.997128	Brain_Amygdala
AFR-like	ENSG00000262246.5	CORO7	-0.828554	-0.0114477	0.407357	0.997128	Brain_Amygdala
AFR-like	ENSG00000249743.5	RP11-60A8.1	-0.828444	-0.0128565	0.407419	0.997128	Brain_Amygdala
AFR-like	ENSG00000095383.19	TBC1D2	-0.827079	-0.0160206	0.408192	0.997128	Brain_Amygdala
AFR-like	ENSG00000101574.14	METTL4	0.826348	0.0150869	0.408607	0.997128	Brain_Amygdala
AFR-like	ENSG00000102967.11	DHODH	-0.826166	-0.014389	0.40871	0.997128	Brain_Amygdala
AFR-like	ENSG00000109832.13	DDX25	0.824981	0.0638519	0.409382	0.997128	Brain_Amygdala
AFR-like	ENSG00000182648.11	LINC01006	0.824293	0.0139845	0.409773	0.997128	Brain_Amygdala
AFR-like	ENSG00000100156.10	SLC16A8	0.822943	0.00942695	0.41054	0.997128	Brain_Amygdala
AFR-like	ENSG00000251410.1	AC007106.1	-0.822213	-0.0182066	0.410956	0.997128	Brain_Amygdala
AFR-like	ENSG00000186230.6	ZNF749	-0.821848	-0.00604836	0.411164	0.997128	Brain_Amygdala
AFR-like	ENSG00000215018.9	COL28A1	-0.821777	-0.00957506	0.411204	0.997128	Brain_Amygdala
AFR-like	ENSG00000165233.17	CARD19	0.821599	0.0588127	0.411305	0.997128	Brain_Amygdala
AFR-like	ENSG00000205611.4	LINC01597	-0.821561	-0.0117989	0.411327	0.997128	Brain_Amygdala
AFR-like	ENSG00000272541.1	XXbac-BPGBPG55C20.1	0.821459	0.0393116	0.411385	0.997128	Brain_Amygdala
AFR-like	ENSG00000204740.10	MALRD1	0.821345	0.0431832	0.41145	0.997128	Brain_Amygdala
AFR-like	ENSG00000243566.6	UPK3B	-0.821165	-0.0103815	0.411552	0.997128	Brain_Amygdala
AFR-like	ENSG00000113212.6	PCDHB7	-0.820912	-0.0158141	0.411696	0.997128	Brain_Amygdala
AFR-like	ENSG00000188820.12	FAM26F	-0.820509	-0.013129	0.411926	0.997128	Brain_Amygdala
AFR-like	ENSG00000164308.16	ERAP2	-0.8202	-0.00590204	0.412102	0.997128	Brain_Amygdala
AFR-like	ENSG00000097046.12	CDC7	0.81972	0.00734122	0.412376	0.997128	Brain_Amygdala
AFR-like	ENSG00000270964.1	RP11-502I4.3	-0.819229	-0.00854713	0.412656	0.997128	Brain_Amygdala
AFR-like	ENSG00000198945.7	L3MBTL3	-0.818916	-0.0148137	0.412835	0.997128	Brain_Amygdala
AFR-like	ENSG00000111215.11	PRR4	-0.818643	-0.0415371	0.41299	0.997128	Brain_Amygdala
AFR-like	ENSG00000160999.10	SH2B2	-0.816614	-0.0139566	0.414149	0.997128	Brain_Amygdala
AFR-like	ENSG00000123179.13	EBPL	-0.816503	-0.0147882	0.414212	0.997128	Brain_Amygdala
AFR-like	ENSG00000091536.16	MYO15A	0.816276	0.0187573	0.414342	0.997128	Brain_Amygdala
AFR-like	ENSG00000189269.12	DRICH1	-0.81611	-0.00608982	0.414437	0.997128	Brain_Amygdala
AFR-like	ENSG00000160695.14	VPS11	0.815322	0.0151604	0.414888	0.997128	Brain_Amygdala
AFR-like	ENSG00000085491.15	SLC25A24	-0.815229	-0.00869734	0.414941	0.997128	Brain_Amygdala
AFR-like	ENSG00000178248.11	LINC01658	-0.814891	-0.00723186	0.415135	0.997128	Brain_Amygdala
AFR-like	ENSG00000260306.1	RP11-645C24.5	0.814199	0.012443	0.415531	0.997128	Brain_Amygdala
AFR-like	ENSG00000178796.12	RIIAD1	0.81396	0.0149757	0.415668	0.997128	Brain_Amygdala
AFR-like	ENSG00000132749.10	TESMIN	-0.813641	-0.0118118	0.415851	0.997128	Brain_Amygdala
AFR-like	ENSG00000171759.9	PAH	0.812927	0.0160869	0.41626	0.997128	Brain_Amygdala
AFR-like	ENSG00000070371.15	CLTCL1	0.812529	0.0300999	0.416488	0.997128	Brain_Amygdala
AFR-like	ENSG00000145545.11	SRD5A1	-0.812286	-0.0579836	0.416628	0.997128	Brain_Amygdala
AFR-like	ENSG00000093183.13	SEC22C	0.811113	0.0189781	0.417301	0.997128	Brain_Amygdala
AFR-like	ENSG00000162384.13	C1orf123	-0.810328	-0.0241188	0.417752	0.997128	Brain_Amygdala
AFR-like	ENSG00000273270.1	RP11-212P7.2	-0.80906	-0.0240108	0.41848	0.997128	Brain_Amygdala
AFR-like	ENSG00000204588.5	LINC01123	0.809049	0.0335031	0.418487	0.997128	Brain_Amygdala
AFR-like	ENSG00000171649.11	ZIK1	0.808057	0.00495213	0.419058	0.997128	Brain_Amygdala
AFR-like	ENSG00000259869.1	AL022344.7	0.807181	0.00991487	0.419562	0.997128	Brain_Amygdala
AFR-like	ENSG00000272856.1	RP11-710E1.2	0.806435	0.00899655	0.419992	0.997128	Brain_Amygdala
AFR-like	ENSG00000108515.17	ENO3	0.806373	0.00355829	0.420028	0.997128	Brain_Amygdala
AFR-like	ENSG00000197776.7	KLHDC1	-0.806334	-0.0394127	0.42005	0.997128	Brain_Amygdala
AFR-like	ENSG00000138688.15	KIAA1109	-0.806142	-0.0668104	0.420161	0.997128	Brain_Amygdala
AFR-like	ENSG00000171045.14	TSNARE1	-0.805987	-0.0137026	0.42025	0.997128	Brain_Amygdala
AFR-like	ENSG00000187764.11	SEMA4D	-0.805518	-0.0319373	0.420521	0.997128	Brain_Amygdala
AFR-like	ENSG00000125450.10	NUP85	0.805171	0.0118615	0.420721	0.997128	Brain_Amygdala
AFR-like	ENSG00000110514.19	MADD	0.805033	0.0775917	0.4208	0.997128	Brain_Amygdala
AFR-like	ENSG00000141959.16	PFKL	-0.804899	-0.0100054	0.420878	0.997128	Brain_Amygdala
AFR-like	ENSG00000143294.14	PRCC	0.804473	0.0134951	0.421124	0.997128	Brain_Amygdala
AFR-like	ENSG00000171928.13	TVP23B	-0.803467	-0.0182725	0.421705	0.997128	Brain_Amygdala
AFR-like	ENSG00000137185.11	ZSCAN9	-0.803394	-0.0416253	0.421747	0.997128	Brain_Amygdala
AFR-like	ENSG00000178222.12	RNF212	-0.803012	-0.0155274	0.421968	0.997128	Brain_Amygdala
AFR-like	ENSG00000228421.2	AC005013.5	0.802282	0.0100923	0.42239	0.997128	Brain_Amygdala
AFR-like	ENSG00000230062.5	ANKRD66	0.802281	0.10053	0.42239	0.997128	Brain_Amygdala
AFR-like	ENSG00000186532.11	SMYD4	-0.80114	-0.0119969	0.42305	0.997128	Brain_Amygdala
AFR-like	ENSG00000204653.9	ASPDH	-0.800835	-0.0307914	0.423227	0.997128	Brain_Amygdala
AFR-like	ENSG00000196275.13	GTF2IRD2	0.800461	0.012287	0.423444	0.997128	Brain_Amygdala
AFR-like	ENSG00000268658.5	LINC00664	0.800004	0.0180434	0.423708	0.997128	Brain_Amygdala
AFR-like	ENSG00000055211.12	GINM1	-0.797699	-0.0156392	0.425045	0.997128	Brain_Amygdala
AFR-like	ENSG00000135437.9	RDH5	-0.79611	-0.0155772	0.425968	0.997128	Brain_Amygdala
AFR-like	ENSG00000141279.15	NPEPPS	0.795882	0.0285458	0.426101	0.997128	Brain_Amygdala
AFR-like	ENSG00000168883.19	USP39	-0.795216	-0.0445685	0.426488	0.997128	Brain_Amygdala
AFR-like	ENSG00000149656.8	LINC00266-1	-0.793853	-0.000426834	0.427281	0.997128	Brain_Amygdala
AFR-like	ENSG00000177951.17	BET1L	-0.793332	-0.015882	0.427584	0.997128	Brain_Amygdala
AFR-like	ENSG00000154889.16	MPPE1	-0.790992	-0.0157469	0.428949	0.997128	Brain_Amygdala
AFR-like	ENSG00000135899.17	SP110	0.78991	0.0615752	0.42958	0.997128	Brain_Amygdala
AFR-like	ENSG00000162378.12	ZYG11B	-0.789406	-0.0273019	0.429875	0.997128	Brain_Amygdala
AFR-like	ENSG00000103966.10	EHD4	0.789336	0.0274345	0.429916	0.997128	Brain_Amygdala
AFR-like	ENSG00000111752.10	PHC1	-0.78924	-0.040474	0.429972	0.997128	Brain_Amygdala
AFR-like	ENSG00000100376.11	FAM118A	0.788926	0.00689105	0.430155	0.997128	Brain_Amygdala
AFR-like	ENSG00000100239.15	PPP6R2	-0.788617	-0.0137507	0.430336	0.997128	Brain_Amygdala
AFR-like	ENSG00000204540.10	PSORS1C1	0.786816	0.00597859	0.43139	0.997128	Brain_Amygdala
AFR-like	ENSG00000080603.16	SRCAP	0.785915	0.0145704	0.431917	0.997128	Brain_Amygdala
AFR-like	ENSG00000102796.10	DHRS12	-0.785095	-0.027121	0.432398	0.997128	Brain_Amygdala
AFR-like	ENSG00000229921.6	KIF25-AS1	0.785006	0.00942704	0.43245	0.997128	Brain_Amygdala
AFR-like	ENSG00000214026.10	MRPL23	0.784084	0.0135971	0.432991	0.997128	Brain_Amygdala
AFR-like	ENSG00000144485.10	HES6	0.783879	0.0231579	0.433111	0.997128	Brain_Amygdala
AFR-like	ENSG00000100023.18	PPIL2	0.7838	0.0289926	0.433157	0.997128	Brain_Amygdala
AFR-like	ENSG00000148386.9	LCN9	0.78252	0.0183561	0.433909	0.997128	Brain_Amygdala
AFR-like	ENSG00000204172.12	AGAP9	-0.7798	-0.0570897	0.435509	0.997128	Brain_Amygdala
AFR-like	ENSG00000132153.14	DHX30	0.779222	0.0260616	0.435849	0.997128	Brain_Amygdala
AFR-like	ENSG00000166796.11	LDHC	0.778973	0.00574839	0.435996	0.997128	Brain_Amygdala
AFR-like	ENSG00000181982.18	CCDC149	-0.778531	-0.0419664	0.436256	0.997128	Brain_Amygdala
AFR-like	ENSG00000157014.10	TATDN2	0.778217	0.0535956	0.436441	0.997128	Brain_Amygdala
AFR-like	ENSG00000029559.6	IBSP	-0.777469	-0.0328207	0.436882	0.997128	Brain_Amygdala
AFR-like	ENSG00000164106.7	SCRG1	-0.777362	-0.0141376	0.436945	0.997128	Brain_Amygdala
AFR-like	ENSG00000205571.13	SMN2	0.775434	0.0159088	0.438083	0.997128	Brain_Amygdala
AFR-like	ENSG00000238083.7	LRRC37A2	-0.774626	-0.00736431	0.438561	0.997128	Brain_Amygdala
AFR-like	ENSG00000270154.1	RP11-419I17.2	-0.774411	-0.0123126	0.438688	0.997128	Brain_Amygdala
AFR-like	ENSG00000237352.3	LINC01358	-0.773349	-0.00480616	0.439316	0.997128	Brain_Amygdala
AFR-like	ENSG00000188493.14	C19orf54	-0.772823	-0.0283364	0.439627	0.997128	Brain_Amygdala
AFR-like	ENSG00000243646.9	IL10RB	0.772625	0.0145336	0.439744	0.997128	Brain_Amygdala
AFR-like	ENSG00000163697.16	APBB2	-0.771884	-0.0186549	0.440183	0.997128	Brain_Amygdala
AFR-like	ENSG00000203797.9	DDO	0.769706	0.0191742	0.441474	0.997128	Brain_Amygdala
AFR-like	ENSG00000164366.3	CCDC127	0.769493	0.0220169	0.441601	0.997128	Brain_Amygdala
AFR-like	ENSG00000126790.11	L3HYPDH	0.769363	0.00765764	0.441678	0.997128	Brain_Amygdala
AFR-like	ENSG00000167840.13	ZNF232	-0.769332	-0.0116399	0.441697	0.997128	Brain_Amygdala
AFR-like	ENSG00000126264.9	HCST	0.769264	0.107115	0.441736	0.997128	Brain_Amygdala
AFR-like	ENSG00000175283.7	DOLK	-0.767658	-0.0252116	0.44269	0.997128	Brain_Amygdala
AFR-like	ENSG00000175084.11	DES	0.766837	0.0546857	0.443179	0.997128	Brain_Amygdala
AFR-like	ENSG00000131591.17	C1orf159	-0.766723	-0.0117949	0.443246	0.997128	Brain_Amygdala
AFR-like	ENSG00000262165.2	RP11-81A22.5	-0.765618	-0.0066481	0.443903	0.997128	Brain_Amygdala
AFR-like	ENSG00000107581.12	EIF3A	0.765179	0.0350098	0.444165	0.997128	Brain_Amygdala
AFR-like	ENSG00000161955.16	TNFSF13	0.764611	0.0560004	0.444503	0.997128	Brain_Amygdala
AFR-like	ENSG00000121406.8	ZNF549	-0.764364	-0.0103816	0.44465	0.997128	Brain_Amygdala
AFR-like	ENSG00000172661.17	WASHC2C	-0.763967	-0.0135599	0.444887	0.997128	Brain_Amygdala
AFR-like	ENSG00000148481.13	MINDY3	-0.762484	-0.00980214	0.445771	0.997128	Brain_Amygdala
AFR-like	ENSG00000250490.1	LINC02145	0.761804	0.0113197	0.446177	0.997128	Brain_Amygdala
AFR-like	ENSG00000167645.16	YIF1B	0.761643	0.0370418	0.446273	0.997128	Brain_Amygdala
AFR-like	ENSG00000260947.1	RP11-384P7.7	0.761636	0.009023	0.446277	0.997128	Brain_Amygdala
AFR-like	ENSG00000183688.4	RFLNB	-0.760976	-0.00699075	0.446671	0.997128	Brain_Amygdala
AFR-like	ENSG00000122375.11	OPN4	0.760264	0.00531637	0.447097	0.997128	Brain_Amygdala
AFR-like	ENSG00000245937.7	LINC01184	0.76017	0.0183439	0.447153	0.997128	Brain_Amygdala
AFR-like	ENSG00000198805.11	PNP	-0.759209	-0.051066	0.447728	0.997128	Brain_Amygdala
AFR-like	ENSG00000204531.17	POU5F1	0.759208	0.00743038	0.447728	0.997128	Brain_Amygdala
AFR-like	ENSG00000175287.18	PHYHD1	0.759152	0.0274295	0.447762	0.997128	Brain_Amygdala
AFR-like	ENSG00000270171.1	RP11-338N10.1	0.757939	0.00721298	0.448487	0.997128	Brain_Amygdala
AFR-like	ENSG00000176909.11	MAMSTR	-0.75762	-0.0131215	0.448678	0.997128	Brain_Amygdala
AFR-like	ENSG00000142273.10	CBLC	0.757004	0.133494	0.449047	0.997128	Brain_Amygdala
AFR-like	ENSG00000146112.11	PPP1R18	0.756257	0.0408849	0.449495	0.997128	Brain_Amygdala
AFR-like	ENSG00000198925.10	ATG9A	0.754932	0.0147731	0.45029	0.997128	Brain_Amygdala
AFR-like	ENSG00000126005.16	MMP24-AS1	-0.753838	-0.00980419	0.450946	0.997128	Brain_Amygdala
AFR-like	ENSG00000219435.5	TEX40	0.753833	0.0182874	0.450949	0.997128	Brain_Amygdala
AFR-like	ENSG00000189298.13	ZKSCAN3	0.753029	0.0233688	0.451432	0.997128	Brain_Amygdala
AFR-like	ENSG00000137876.9	RSL24D1	-0.752795	-0.0175091	0.451573	0.997128	Brain_Amygdala
AFR-like	ENSG00000128891.15	C15orf57	0.752593	0.00769343	0.451694	0.997128	Brain_Amygdala
AFR-like	ENSG00000171159.4	C9orf16	0.752078	0.0460614	0.452004	0.997128	Brain_Amygdala
AFR-like	ENSG00000188672.17	RHCE	-0.751663	-0.0143075	0.452254	0.997128	Brain_Amygdala
AFR-like	ENSG00000145002.12	FAM86B2	-0.751251	-0.0170824	0.452502	0.997128	Brain_Amygdala
AFR-like	ENSG00000197226.12	TBC1D9B	-0.750949	-0.00623501	0.452683	0.997128	Brain_Amygdala
AFR-like	ENSG00000169246.16	NPIPB3	0.750741	0.014007	0.452809	0.997128	Brain_Amygdala
AFR-like	ENSG00000204033.9	LRIT2	-0.748871	-0.0113874	0.453935	0.997128	Brain_Amygdala
AFR-like	ENSG00000142675.17	CNKSR1	-0.748802	-0.0117939	0.453976	0.997128	Brain_Amygdala
AFR-like	ENSG00000255652.3	RP11-313F23.4	-0.748699	-0.010767	0.454038	0.997128	Brain_Amygdala
AFR-like	ENSG00000243317.7	C7orf73	-0.748578	-0.00599774	0.454112	0.997128	Brain_Amygdala
AFR-like	ENSG00000128617.2	OPN1SW	-0.748506	-0.017098	0.454155	0.997128	Brain_Amygdala
AFR-like	ENSG00000163126.14	ANKRD23	-0.748245	-0.00844954	0.454312	0.997128	Brain_Amygdala
AFR-like	ENSG00000164008.14	C1orf50	0.7481	0.00866855	0.4544	0.997128	Brain_Amygdala
AFR-like	ENSG00000197536.11	C5orf56	0.747426	0.0126453	0.454807	0.997128	Brain_Amygdala
AFR-like	ENSG00000155368.16	DBI	-0.746501	-0.0417002	0.455365	0.997128	Brain_Amygdala
AFR-like	ENSG00000167671.11	UBXN6	0.746009	0.0389987	0.455662	0.997128	Brain_Amygdala
AFR-like	ENSG00000242616.3	GNG10	-0.74501	-0.0117263	0.456265	0.997128	Brain_Amygdala
AFR-like	ENSG00000213977.7	TAX1BP3	-0.744351	-0.0333395	0.456664	0.997128	Brain_Amygdala
AFR-like	ENSG00000090554.12	FLT3LG	0.744117	0.0192173	0.456806	0.997128	Brain_Amygdala
AFR-like	ENSG00000266714.6	MYO15B	-0.743592	-0.0659616	0.457123	0.997128	Brain_Amygdala
AFR-like	ENSG00000271324.1	RP11-10C24.2	-0.742978	-0.0151219	0.457495	0.997128	Brain_Amygdala
AFR-like	ENSG00000183569.17	SERHL2	-0.74256	-0.00972884	0.457748	0.997128	Brain_Amygdala
AFR-like	ENSG00000218672.1	AC008060.7	-0.742314	-0.00726904	0.457897	0.997128	Brain_Amygdala
AFR-like	ENSG00000186153.16	WWOX	0.74179	0.00757081	0.458214	0.997128	Brain_Amygdala
AFR-like	ENSG00000271780.1	RP11-1017G21.5	-0.741588	-0.00940165	0.458337	0.997128	Brain_Amygdala
AFR-like	ENSG00000214402.6	LCNL1	-0.739858	-0.00830201	0.459386	0.997128	Brain_Amygdala
AFR-like	ENSG00000272130.1	RP11-360I2.1	-0.739684	-0.00956719	0.459492	0.997128	Brain_Amygdala
AFR-like	ENSG00000105607.12	GCDH	0.738976	0.0205031	0.459921	0.997128	Brain_Amygdala
AFR-like	ENSG00000143575.14	HAX1	0.73882	0.010713	0.460016	0.997128	Brain_Amygdala
AFR-like	ENSG00000136824.18	SMC2	-0.737028	-0.00936884	0.461105	0.997128	Brain_Amygdala
AFR-like	ENSG00000260750.5	RP11-482M8.1	0.736885	0.00770845	0.461192	0.997128	Brain_Amygdala
AFR-like	ENSG00000101190.12	TCFL5	0.736122	0.0265813	0.461656	0.997128	Brain_Amygdala
AFR-like	ENSG00000151773.12	CCDC122	0.736106	0.00746464	0.461666	0.997128	Brain_Amygdala
AFR-like	ENSG00000130529.15	TRPM4	0.735788	0.0118858	0.46186	0.997128	Brain_Amygdala
AFR-like	ENSG00000242259.8	C22orf39	0.735697	0.0414879	0.461915	0.997128	Brain_Amygdala
AFR-like	ENSG00000167895.14	TMC8	0.734487	0.0242264	0.462652	0.997128	Brain_Amygdala
AFR-like	ENSG00000282860.1	RP11-153F10.2	-0.733634	-0.0299195	0.463172	0.997128	Brain_Amygdala
AFR-like	ENSG00000087884.14	AAMDC	-0.733461	-0.00161897	0.463277	0.997128	Brain_Amygdala
AFR-like	ENSG00000118579.12	MED28	-0.733385	-0.0213016	0.463323	0.997128	Brain_Amygdala
AFR-like	ENSG00000236209.1	AC104135.2	-0.732252	-0.00714311	0.464015	0.997128	Brain_Amygdala
AFR-like	ENSG00000124098.9	FAM210B	0.731363	0.0593176	0.464557	0.997128	Brain_Amygdala
AFR-like	ENSG00000144746.6	ARL6IP5	0.731336	0.0111207	0.464574	0.997128	Brain_Amygdala
AFR-like	ENSG00000127324.8	TSPAN8	0.731183	0.0114252	0.464667	0.997128	Brain_Amygdala
AFR-like	ENSG00000087266.15	SH3BP2	-0.731172	-0.0684788	0.464674	0.997128	Brain_Amygdala
AFR-like	ENSG00000135317.12	SNX14	-0.73028	-0.0134207	0.465219	0.997128	Brain_Amygdala
AFR-like	ENSG00000197417.7	SHPK	-0.730045	-0.0116238	0.465363	0.997128	Brain_Amygdala
AFR-like	ENSG00000108107.14	RPL28	0.729481	0.016415	0.465708	0.997128	Brain_Amygdala
AFR-like	ENSG00000064300.8	NGFR	0.729339	0.0207232	0.465794	0.997128	Brain_Amygdala
AFR-like	ENSG00000197134.11	ZNF257	-0.728397	-0.0120457	0.466371	0.997128	Brain_Amygdala
AFR-like	ENSG00000271344.1	RP11-274B21.9	0.72803	0.0236291	0.466596	0.997128	Brain_Amygdala
AFR-like	ENSG00000204604.9	ZNF468	0.72753	0.00668464	0.466902	0.997128	Brain_Amygdala
AFR-like	ENSG00000163046.15	ANKRD30BL	0.725909	0.00556076	0.467895	0.997128	Brain_Amygdala
AFR-like	ENSG00000246375.2	RP11-10L7.1	-0.725655	-0.00517241	0.46805	0.997128	Brain_Amygdala
AFR-like	ENSG00000137713.15	PPP2R1B	0.725187	0.0198943	0.468338	0.997128	Brain_Amygdala
AFR-like	ENSG00000115364.13	MRPL19	-0.724995	-0.0132086	0.468455	0.997128	Brain_Amygdala
AFR-like	ENSG00000176209.11	SMIM19	-0.724475	-0.0112818	0.468774	0.997128	Brain_Amygdala
AFR-like	ENSG00000154319.14	FAM167A	-0.72438	-0.017605	0.468832	0.997128	Brain_Amygdala
AFR-like	ENSG00000261617.1	LINC02177	0.723552	0.0207622	0.469341	0.997128	Brain_Amygdala
AFR-like	ENSG00000080166.15	DCT	-0.723144	-0.0099541	0.469591	0.997128	Brain_Amygdala
AFR-like	ENSG00000230606.10	AC159540.1	-0.722832	-0.0172475	0.469783	0.997128	Brain_Amygdala
AFR-like	ENSG00000188234.13	AGAP4	0.722157	0.0120623	0.470198	0.997128	Brain_Amygdala
AFR-like	ENSG00000276791.1	CTD-2270P14.5	0.721146	0.00371042	0.47082	0.997128	Brain_Amygdala
AFR-like	ENSG00000115935.17	WIPF1	0.720878	0.0108451	0.470984	0.997128	Brain_Amygdala
AFR-like	ENSG00000132744.7	ACY3	-0.720755	-0.00469988	0.47106	0.997128	Brain_Amygdala
AFR-like	ENSG00000053372.4	MRTO4	-0.718984	-0.0259799	0.472151	0.997128	Brain_Amygdala
AFR-like	ENSG00000180113.15	TDRD6	-0.718724	-0.0125982	0.472311	0.997128	Brain_Amygdala
AFR-like	ENSG00000179133.12	C10orf67	-0.718596	-0.0301696	0.47239	0.997128	Brain_Amygdala
AFR-like	ENSG00000156521.13	TYSND1	0.717537	0.0252621	0.473043	0.997128	Brain_Amygdala
AFR-like	ENSG00000169515.5	CCDC8	0.717214	0.0252382	0.473242	0.997128	Brain_Amygdala
AFR-like	ENSG00000148832.15	PAOX	0.717177	0.013427	0.473265	0.997128	Brain_Amygdala
AFR-like	ENSG00000125247.15	TMTC4	-0.715632	-0.0497817	0.474219	0.997128	Brain_Amygdala
AFR-like	ENSG00000263667.1	RP3-416J7.4	0.715285	0.00504194	0.474433	0.997128	Brain_Amygdala
AFR-like	ENSG00000172340.14	SUCLG2	0.714949	0.0152769	0.474641	0.997128	Brain_Amygdala
AFR-like	ENSG00000159228.12	CBR1	0.714561	0.0152879	0.474881	0.997128	Brain_Amygdala
AFR-like	ENSG00000179979.8	CRIPAK	0.714132	0.00588516	0.475146	0.997128	Brain_Amygdala
AFR-like	ENSG00000162367.11	TAL1	0.713792	0.0153305	0.475356	0.997128	Brain_Amygdala
AFR-like	ENSG00000162994.15	CLHC1	-0.71359	-0.0245406	0.475481	0.997128	Brain_Amygdala
AFR-like	ENSG00000111696.11	NT5DC3	0.713506	0.0130135	0.475533	0.997128	Brain_Amygdala
AFR-like	ENSG00000175395.15	ZNF25	0.713229	0.0496364	0.475704	0.997128	Brain_Amygdala
AFR-like	ENSG00000158856.17	DMTN	-0.71292	-0.0256987	0.475895	0.997128	Brain_Amygdala
AFR-like	ENSG00000204792.2	LINC01291	-0.712854	-0.00661709	0.475936	0.997128	Brain_Amygdala
AFR-like	ENSG00000255328.1	RP11-326C3.12	-0.710932	-0.00614477	0.477127	0.997128	Brain_Amygdala
AFR-like	ENSG00000055732.12	MCOLN3	-0.710436	-0.0153521	0.477434	0.997128	Brain_Amygdala
AFR-like	ENSG00000156253.6	RWDD2B	0.710365	0.0145714	0.477478	0.997128	Brain_Amygdala
AFR-like	ENSG00000239521.7	GATS	0.709822	0.0363792	0.477815	0.997128	Brain_Amygdala
AFR-like	ENSG00000100351.16	GRAP2	0.709762	0.00411318	0.477852	0.997128	Brain_Amygdala
AFR-like	ENSG00000168439.16	STIP1	-0.709686	-0.0434104	0.477899	0.997128	Brain_Amygdala
AFR-like	ENSG00000100373.9	UPK3A	-0.709195	-0.0108338	0.478203	0.997128	Brain_Amygdala
AFR-like	ENSG00000115423.18	DNAH6	-0.706898	-0.0457315	0.47963	0.997128	Brain_Amygdala
AFR-like	ENSG00000283317.1	RP11-122G18.11	-0.706765	-0.00949531	0.479712	0.997128	Brain_Amygdala
AFR-like	ENSG00000260633.1	RP11-375I20.6	0.706659	0.0109785	0.479778	0.997128	Brain_Amygdala
AFR-like	ENSG00000196569.11	LAMA2	-0.706646	-0.0181414	0.479787	0.997128	Brain_Amygdala
AFR-like	ENSG00000139163.15	ETNK1	-0.7063	0.00391736	0.480001	0.997128	Brain_Amygdala
AFR-like	ENSG00000163682.15	RPL9	0.705587	0.00696928	0.480445	0.997128	Brain_Amygdala
AFR-like	ENSG00000267838.2	AC008746.12	0.705053	0.0158416	0.480777	0.997128	Brain_Amygdala
AFR-like	ENSG00000162971.10	TYW5	-0.704972	-0.03165	0.480827	0.997128	Brain_Amygdala
AFR-like	ENSG00000196502.11	SULT1A1	0.704199	0.00989083	0.481309	0.997128	Brain_Amygdala
AFR-like	ENSG00000240654.6	C1QTNF9	0.703421	0.0107217	0.481793	0.997128	Brain_Amygdala
AFR-like	ENSG00000266904.5	LINC00663	0.702357	0.0012236	0.482457	0.997128	Brain_Amygdala
AFR-like	ENSG00000205837.7	LINC00487	-0.702313	-0.0097644	0.482484	0.997128	Brain_Amygdala
AFR-like	ENSG00000183542.5	KLRC4	0.702269	0.0078678	0.482511	0.997128	Brain_Amygdala
AFR-like	ENSG00000127578.6	WFIKKN1	-0.701277	-0.00960904	0.48313	0.997128	Brain_Amygdala
AFR-like	ENSG00000121289.17	CEP89	-0.701263	-0.00194553	0.483139	0.997128	Brain_Amygdala
AFR-like	ENSG00000152078.9	TMEM56	-0.701212	-0.0138003	0.483171	0.997128	Brain_Amygdala
AFR-like	ENSG00000137142.4	IGFBPL1	0.699327	0.00520334	0.484347	0.997128	Brain_Amygdala
AFR-like	ENSG00000205089.7	CCNI2	-0.698928	-0.0347706	0.484597	0.997128	Brain_Amygdala
AFR-like	ENSG00000259495.2	RP11-210M15.2	-0.698794	-0.00321853	0.484681	0.997128	Brain_Amygdala
AFR-like	ENSG00000263753.6	LINC00667	0.697652	0.00994691	0.485395	0.997128	Brain_Amygdala
AFR-like	ENSG00000243678.11	NME2	0.697024	0.0195858	0.485788	0.997128	Brain_Amygdala
AFR-like	ENSG00000138756.17	BMP2K	-0.696954	-0.0235593	0.485832	0.997128	Brain_Amygdala
AFR-like	ENSG00000143740.14	SNAP47	0.695063	0.0252776	0.487016	0.997128	Brain_Amygdala
AFR-like	ENSG00000111615.13	KRR1	-0.694995	-0.015269	0.487059	0.997128	Brain_Amygdala
AFR-like	ENSG00000157765.11	SLC34A2	-0.694983	-0.0561551	0.487066	0.997128	Brain_Amygdala
AFR-like	ENSG00000249381.1	LINC00500	-0.693715	-0.0166604	0.487861	0.997128	Brain_Amygdala
AFR-like	ENSG00000108384.14	RAD51C	-0.693067	-0.00613991	0.488268	0.997128	Brain_Amygdala
AFR-like	ENSG00000167377.17	ZNF23	-0.692906	-0.0157321	0.488369	0.997128	Brain_Amygdala
AFR-like	ENSG00000119632.3	IFI27L2	0.69215	0.00863607	0.488843	0.997128	Brain_Amygdala
AFR-like	ENSG00000169026.12	MFSD7	-0.689273	-0.0120571	0.490652	0.997128	Brain_Amygdala
AFR-like	ENSG00000137218.10	FRS3	-0.689065	-0.0149398	0.490783	0.997128	Brain_Amygdala
AFR-like	ENSG00000122729.18	ACO1	0.688069	0.0336355	0.491409	0.997128	Brain_Amygdala
AFR-like	ENSG00000037042.8	TUBG2	-0.687504	-0.013334	0.491765	0.997128	Brain_Amygdala
AFR-like	ENSG00000197568.13	HHLA3	0.686502	0.0181304	0.492397	0.997128	Brain_Amygdala
AFR-like	ENSG00000007255.10	TRAPPC6A	-0.686172	-0.0172603	0.492604	0.997128	Brain_Amygdala
AFR-like	ENSG00000249664.1	CTD-2227C6.2	-0.686009	-0.00868126	0.492707	0.997128	Brain_Amygdala
AFR-like	ENSG00000179902.12	C1orf194	0.685378	0.0168184	0.493105	0.997128	Brain_Amygdala
AFR-like	ENSG00000164823.9	OSGIN2	-0.685333	-0.016483	0.493134	0.997128	Brain_Amygdala
AFR-like	ENSG00000134545.13	KLRC1	-0.684536	-0.00731949	0.493637	0.997128	Brain_Amygdala
AFR-like	ENSG00000251417.2	RP11-1348G14.4	0.684239	0.00914178	0.493825	0.997128	Brain_Amygdala
AFR-like	ENSG00000273100.1	RP11-302L19.3	0.684089	0.0200565	0.493919	0.997128	Brain_Amygdala
AFR-like	ENSG00000100225.17	FBXO7	-0.682173	-0.0195631	0.49513	0.997128	Brain_Amygdala
AFR-like	ENSG00000160284.14	SPATC1L	0.681715	0.00019838	0.495419	0.997128	Brain_Amygdala
AFR-like	ENSG00000213533.11	TMEM110	0.681609	0.0172674	0.495486	0.997128	Brain_Amygdala
AFR-like	ENSG00000066230.10	SLC9A3	-0.681463	-0.00787471	0.495578	0.997128	Brain_Amygdala
AFR-like	ENSG00000256060.2	TRAPPC2B	0.681352	0.0331489	0.495649	0.997128	Brain_Amygdala
AFR-like	ENSG00000140575.12	IQGAP1	0.680786	0.0102575	0.496007	0.997128	Brain_Amygdala
AFR-like	ENSG00000188747.8	NOXA1	-0.680738	-0.0210534	0.496038	0.997128	Brain_Amygdala
AFR-like	ENSG00000006576.16	PHTF2	-0.680729	-0.00822108	0.496043	0.997128	Brain_Amygdala
AFR-like	ENSG00000259362.2	RP11-307C19.1	0.679897	0.0201968	0.49657	0.997128	Brain_Amygdala
AFR-like	ENSG00000164821.4	DEFA4	0.67912	0.0136418	0.497062	0.997128	Brain_Amygdala
AFR-like	ENSG00000230555.2	RP11-517P14.2	-0.678993	-0.0124895	0.497142	0.997128	Brain_Amygdala
AFR-like	ENSG00000050327.14	ARHGEF5	0.678708	0.0199378	0.497323	0.997128	Brain_Amygdala
AFR-like	ENSG00000258711.2	RP11-218E20.3	-0.678659	-0.0115085	0.497354	0.997128	Brain_Amygdala
AFR-like	ENSG00000156411.9	C14orf2	-0.678245	-0.0348966	0.497616	0.997128	Brain_Amygdala
AFR-like	ENSG00000088888.17	MAVS	0.677837	0.01094	0.497875	0.997128	Brain_Amygdala
AFR-like	ENSG00000124588.19	NQO2	-0.677634	-0.0096895	0.498003	0.997128	Brain_Amygdala
AFR-like	ENSG00000133704.9	IPO8	-0.67708	-0.0238004	0.498355	0.997128	Brain_Amygdala
AFR-like	ENSG00000197563.10	PIGN	-0.676911	-0.0296702	0.498463	0.997128	Brain_Amygdala
AFR-like	ENSG00000188199.10	NUTM2B	-0.676562	-0.00621838	0.498684	0.997128	Brain_Amygdala
AFR-like	ENSG00000183250.11	LINC01547	0.676424	0.01465	0.498772	0.997128	Brain_Amygdala
AFR-like	ENSG00000267260.1	CTD-2162K18.4	-0.67638	-0.0152102	0.498799	0.997128	Brain_Amygdala
AFR-like	ENSG00000261996.1	CTC-281F24.1	0.676159	-0.0037467	0.49894	0.997128	Brain_Amygdala
AFR-like	ENSG00000140623.13	2025-09-12	-0.675874	-0.0057849	0.499121	0.997128	Brain_Amygdala
AFR-like	ENSG00000153291.15	SLC25A27	0.674695	0.0115694	0.49987	0.997128	Brain_Amygdala
AFR-like	ENSG00000169618.6	PROKR1	-0.674016	-0.0179127	0.500301	0.997128	Brain_Amygdala
AFR-like	ENSG00000182362.13	YBEY	-0.673917	-0.00493385	0.500364	0.997128	Brain_Amygdala
AFR-like	ENSG00000140941.12	MAP1LC3B	-0.672491	-0.0287753	0.501271	0.997128	Brain_Amygdala
AFR-like	ENSG00000163913.11	IFT122	0.67226	0.0104984	0.501418	0.997128	Brain_Amygdala
AFR-like	ENSG00000130717.12	UCK1	0.67193	0.0140312	0.501628	0.997128	Brain_Amygdala
AFR-like	ENSG00000197746.13	PSAP	0.67135	0.00933515	0.501997	0.997128	Brain_Amygdala
AFR-like	ENSG00000027001.9	MIPEP	-0.670029	-0.0208981	0.502839	0.997128	Brain_Amygdala
AFR-like	ENSG00000085840.12	ORC1	0.669884	0.0145806	0.502932	0.997128	Brain_Amygdala
AFR-like	ENSG00000006282.20	SPATA20	0.669767	0.00669958	0.503006	0.997128	Brain_Amygdala
AFR-like	ENSG00000169715.14	MT1E	-0.668209	-0.00657519	0.504	0.997128	Brain_Amygdala
AFR-like	ENSG00000171130.17	ATP6V0E2	-0.667639	-0.0102753	0.504364	0.997128	Brain_Amygdala
AFR-like	ENSG00000151023.16	ENKUR	-0.667225	-0.0290339	0.504629	0.997128	Brain_Amygdala
AFR-like	ENSG00000174165.7	ZDHHC24	0.66717	0.0102045	0.504664	0.997128	Brain_Amygdala
AFR-like	ENSG00000174791.10	RIN1	-0.666013	-0.0779793	0.505403	0.997128	Brain_Amygdala
AFR-like	ENSG00000019995.6	ZRANB1	0.665944	0.024591	0.505447	0.997128	Brain_Amygdala
AFR-like	ENSG00000141527.16	CARD14	-0.665879	-0.0264244	0.505488	0.997128	Brain_Amygdala
AFR-like	ENSG00000033030.13	ZCCHC8	-0.664638	-0.0213015	0.506282	0.997128	Brain_Amygdala
AFR-like	ENSG00000120669.15	SOHLH2	0.664328	0.00436943	0.50648	0.997128	Brain_Amygdala
AFR-like	ENSG00000169371.13	SNUPN	-0.663913	-0.0257473	0.506746	0.997128	Brain_Amygdala
AFR-like	ENSG00000103642.11	LACTB	-0.663677	-0.0101655	0.506897	0.997128	Brain_Amygdala
AFR-like	ENSG00000226091.7	LINC00937	0.663629	0.0160458	0.506928	0.997128	Brain_Amygdala
AFR-like	ENSG00000227888.4	FAM66A	0.663399	0.00976579	0.507075	0.997128	Brain_Amygdala
AFR-like	ENSG00000112149.9	CD83	0.662888	0.0187798	0.507402	0.997128	Brain_Amygdala
AFR-like	ENSG00000198515.13	CNGA1	-0.662585	-0.00541468	0.507596	0.997128	Brain_Amygdala
AFR-like	ENSG00000100612.13	DHRS7	0.661824	0.0158465	0.508084	0.997128	Brain_Amygdala
AFR-like	ENSG00000243321.3	LINC01998	0.661501	0.0193652	0.508291	0.997128	Brain_Amygdala
AFR-like	ENSG00000261019.1	RP11-111K18.2	-0.6612	-0.0107427	0.508484	0.997128	Brain_Amygdala
AFR-like	ENSG00000197702.11	PARVA	0.660924	0.0141357	0.508661	0.997128	Brain_Amygdala
AFR-like	ENSG00000011295.15	TTC19	-0.660878	-0.0540001	0.508691	0.997128	Brain_Amygdala
AFR-like	ENSG00000138029.13	HADHB	0.660793	0.0102209	0.508745	0.997128	Brain_Amygdala
AFR-like	ENSG00000131051.22	RBM39	-0.660711	-0.0140766	0.508797	0.997128	Brain_Amygdala
AFR-like	ENSG00000067208.14	EVI5	-0.660056	-0.0331246	0.509218	0.997128	Brain_Amygdala
AFR-like	ENSG00000225684.3	FAM225B	-0.659235	-0.0356063	0.509745	0.997128	Brain_Amygdala
AFR-like	ENSG00000144619.14	CNTN4	0.657522	0.0268086	0.510845	0.997128	Brain_Amygdala
AFR-like	ENSG00000137496.17	IL18BP	-0.657148	-0.0205564	0.511085	0.997128	Brain_Amygdala
AFR-like	ENSG00000041353.9	RAB27B	-0.656975	-0.0196433	0.511197	0.997128	Brain_Amygdala
AFR-like	ENSG00000111262.5	KCNA1	0.656823	0.0172592	0.511295	0.997128	Brain_Amygdala
AFR-like	ENSG00000162972.10	MAIP1	0.65675	0.0471539	0.511342	0.997128	Brain_Amygdala
AFR-like	ENSG00000281392.1	LINC00506	0.65513	0.0111077	0.512384	0.997128	Brain_Amygdala
AFR-like	ENSG00000168411.13	RFWD3	-0.654416	-0.0242047	0.512844	0.997128	Brain_Amygdala
AFR-like	ENSG00000271855.1	RP11-214N9.1	0.654318	0.00618615	0.512907	0.997128	Brain_Amygdala
AFR-like	ENSG00000108587.15	GOSR1	-0.653872	-0.0133234	0.513194	0.997128	Brain_Amygdala
AFR-like	ENSG00000134202.10	GSTM3	0.653861	0.00630784	0.513201	0.997128	Brain_Amygdala
AFR-like	ENSG00000014138.8	POLA2	0.653341	0.00511824	0.513537	0.997128	Brain_Amygdala
AFR-like	ENSG00000117305.14	HMGCL	-0.653329	-0.0273404	0.513544	0.997128	Brain_Amygdala
AFR-like	ENSG00000183785.14	TUBA8	0.652767	0.0338624	0.513906	0.997128	Brain_Amygdala
AFR-like	ENSG00000103335.21	PIEZO1	0.65217	0.0210606	0.514291	0.997128	Brain_Amygdala
AFR-like	ENSG00000161204.11	ABCF3	0.651884	0.022819	0.514476	0.997128	Brain_Amygdala
AFR-like	ENSG00000178301.3	AQP11	-0.651555	-0.0204884	0.514688	0.997128	Brain_Amygdala
AFR-like	ENSG00000164010.13	ERMAP	-0.650909	-0.00935322	0.515105	0.997128	Brain_Amygdala
AFR-like	ENSG00000090975.12	PITPNM2	-0.650537	-0.0298951	0.515345	0.997128	Brain_Amygdala
AFR-like	ENSG00000105889.14	STEAP1B	-0.650338	-0.0114468	0.515474	0.997128	Brain_Amygdala
AFR-like	ENSG00000109586.11	GALNT7	0.649359	0.0376752	0.516106	0.997128	Brain_Amygdala
AFR-like	ENSG00000104442.9	ARMC1	0.649352	0.0130536	0.516111	0.997128	Brain_Amygdala
AFR-like	ENSG00000152291.13	TGOLN2	0.649334	0.0350272	0.516123	0.997128	Brain_Amygdala
AFR-like	ENSG00000031691.6	CENPQ	-0.647712	-0.0154125	0.517171	0.997128	Brain_Amygdala
AFR-like	ENSG00000112339.14	HBS1L	-0.647345	-0.0105645	0.517409	0.997128	Brain_Amygdala
AFR-like	ENSG00000140043.11	PTGR2	-0.646921	-0.00768376	0.517683	0.997128	Brain_Amygdala
AFR-like	ENSG00000177683.13	THAP5	0.646803	0.0129233	0.517759	0.997128	Brain_Amygdala
AFR-like	ENSG00000114439.18	BBX	-0.646377	-0.0163678	0.518035	0.997128	Brain_Amygdala
AFR-like	ENSG00000105655.18	ISYNA1	0.646264	0.00851503	0.518108	0.997128	Brain_Amygdala
AFR-like	ENSG00000108187.15	PBLD	-0.646058	-0.0173239	0.518242	0.997128	Brain_Amygdala
AFR-like	ENSG00000100312.10	ACR	0.645898	0.00854119	0.518345	0.997128	Brain_Amygdala
AFR-like	ENSG00000144857.14	BOC	-0.645805	-0.0235174	0.518405	0.997128	Brain_Amygdala
AFR-like	ENSG00000241258.6	CRCP	-0.644906	-0.0154904	0.518988	0.997128	Brain_Amygdala
AFR-like	ENSG00000128039.10	SRD5A3	-0.643794	-0.0181038	0.519709	0.997128	Brain_Amygdala
AFR-like	ENSG00000004838.13	ZMYND10	0.643248	0.0243448	0.520063	0.997128	Brain_Amygdala
AFR-like	ENSG00000231690.2	LINC00574	-0.643137	-0.0117962	0.520135	0.997128	Brain_Amygdala
AFR-like	ENSG00000119711.12	ALDH6A1	0.642942	0.023778	0.520262	0.997128	Brain_Amygdala
AFR-like	ENSG00000272138.1	LINC01607	-0.64249	-0.0165269	0.520555	0.997128	Brain_Amygdala
AFR-like	ENSG00000122507.20	BBS9	-0.642258	-0.0197106	0.520706	0.997128	Brain_Amygdala
AFR-like	ENSG00000251580.1	RP11-539L10.3	-0.641346	-0.0127938	0.521298	0.997128	Brain_Amygdala
AFR-like	ENSG00000135540.11	NHSL1	0.639979	0.0339264	0.522186	0.997128	Brain_Amygdala
AFR-like	ENSG00000109103.11	UNC119	0.638979	0.0754788	0.522837	0.997128	Brain_Amygdala
AFR-like	ENSG00000229352.1	AC007563.3	0.638899	0.00658123	0.522888	0.997128	Brain_Amygdala
AFR-like	ENSG00000242802.6	AP5Z1	-0.637076	-0.0204157	0.524076	0.997128	Brain_Amygdala
AFR-like	ENSG00000079332.14	SAR1A	0.636529	0.00984243	0.524431	0.997128	Brain_Amygdala
AFR-like	ENSG00000213413.2	PVRIG	-0.636279	-0.00539957	0.524594	0.997128	Brain_Amygdala
AFR-like	ENSG00000086232.12	EIF2AK1	0.635786	0.0141142	0.524916	0.997128	Brain_Amygdala
AFR-like	ENSG00000140830.8	TXNL4B	-0.635715	-0.0116481	0.524962	0.997128	Brain_Amygdala
AFR-like	ENSG00000177106.14	EPS8L2	-0.635383	-0.0342964	0.525179	0.997128	Brain_Amygdala
AFR-like	ENSG00000185404.16	SP140L	-0.634749	-0.0264328	0.525592	0.997128	Brain_Amygdala
AFR-like	ENSG00000157322.17	CLEC18A	0.634249	0.00888172	0.525918	0.997128	Brain_Amygdala
AFR-like	ENSG00000131126.18	TEX101	-0.63414	-0.020867	0.525989	0.997128	Brain_Amygdala
AFR-like	ENSG00000160194.17	NDUFV3	-0.633528	-0.0165563	0.526389	0.997128	Brain_Amygdala
AFR-like	ENSG00000239389.7	PCDHA13	0.632464	0.0126811	0.527084	0.997128	Brain_Amygdala
AFR-like	ENSG00000197016.11	ZNF470	-0.63217	-0.00712669	0.527276	0.997128	Brain_Amygdala
AFR-like	ENSG00000141956.13	PRDM15	0.632121	0.0192596	0.527308	0.997128	Brain_Amygdala
AFR-like	ENSG00000256463.8	SALL3	0.631063	-0.00104188	0.527999	0.997128	Brain_Amygdala
AFR-like	ENSG00000188707.5	ZBED6CL	-0.630674	-0.0163214	0.528254	0.997128	Brain_Amygdala
AFR-like	ENSG00000107371.12	EXOSC3	-0.630095	-0.0164298	0.528633	0.997128	Brain_Amygdala
AFR-like	ENSG00000257335.8	MGAM	-0.629517	-0.0125763	0.529011	0.997128	Brain_Amygdala
AFR-like	ENSG00000241945.7	PWP2	-0.62909	-0.00326414	0.52929	0.997128	Brain_Amygdala
AFR-like	ENSG00000133466.13	C1QTNF6	-0.628369	-0.00863092	0.529762	0.997128	Brain_Amygdala
AFR-like	ENSG00000160321.14	ZNF208	-0.628158	-0.0128589	0.529901	0.997128	Brain_Amygdala
AFR-like	ENSG00000139192.11	TAPBPL	0.627605	0.0168207	0.530263	0.997128	Brain_Amygdala
AFR-like	ENSG00000135951.14	TSGA10	-0.627102	-0.0165485	0.530592	0.997128	Brain_Amygdala
AFR-like	ENSG00000175206.10	NPPA	-0.627085	-0.0116593	0.530604	0.997128	Brain_Amygdala
AFR-like	ENSG00000245954.6	RP11-18H21.1	-0.626748	-0.00850653	0.530825	0.997128	Brain_Amygdala
AFR-like	ENSG00000277863.1	RP11-282A11.4	0.625928	0.0111457	0.531362	0.997128	Brain_Amygdala
AFR-like	ENSG00000183134.4	PTGDR2	-0.625693	-0.0306808	0.531516	0.997128	Brain_Amygdala
AFR-like	ENSG00000204463.12	BAG6	-0.625253	-0.0385242	0.531805	0.997128	Brain_Amygdala
AFR-like	ENSG00000203791.14	METTL10	-0.62525	-0.0184424	0.531807	0.997128	Brain_Amygdala
AFR-like	ENSG00000144199.11	FAHD2B	0.625169	0.00778992	0.53186	0.997128	Brain_Amygdala
AFR-like	ENSG00000085377.13	PREP	0.624394	0.0193023	0.532369	0.997128	Brain_Amygdala
AFR-like	ENSG00000174780.15	SRP72	-0.623747	-0.0159359	0.532794	0.997128	Brain_Amygdala
AFR-like	ENSG00000235209.1	CTA-150C2.13	-0.623667	-0.0110353	0.532846	0.997128	Brain_Amygdala
AFR-like	ENSG00000091140.13	DLD	-0.623655	-0.0205164	0.532854	0.997128	Brain_Amygdala
AFR-like	ENSG00000249846.6	LINC02021	0.623647	0.00660049	0.53286	0.997128	Brain_Amygdala
AFR-like	ENSG00000228857.2	AC104653.1	-0.623172	-0.0064158	0.533171	0.997128	Brain_Amygdala
AFR-like	ENSG00000186567.12	CEACAM19	0.621966	0.126746	0.533964	0.997128	Brain_Amygdala
AFR-like	ENSG00000250486.3	FAM218A	-0.621588	-0.0191282	0.534212	0.997128	Brain_Amygdala
AFR-like	ENSG00000105287.12	PRKD2	-0.620484	-0.0139764	0.534939	0.997128	Brain_Amygdala
AFR-like	ENSG00000166275.15	BORCS7	-0.619526	0.00279452	0.53557	0.997128	Brain_Amygdala
AFR-like	ENSG00000213366.12	GSTM2	0.61903	0.010428	0.535897	0.997128	Brain_Amygdala
AFR-like	ENSG00000198315.10	ZKSCAN8	0.619006	0.0229485	0.535912	0.997128	Brain_Amygdala
AFR-like	ENSG00000204351.11	SKIV2L	0.617831	0.00980597	0.536686	0.997128	Brain_Amygdala
AFR-like	ENSG00000118004.17	COLEC11	-0.616694	-0.00706997	0.537436	0.997128	Brain_Amygdala
AFR-like	ENSG00000166478.9	ZNF143	-0.616545	-0.0238167	0.537535	0.997128	Brain_Amygdala
AFR-like	ENSG00000253686.1	LINC01484	-0.616138	-0.0269827	0.537803	0.997128	Brain_Amygdala
AFR-like	ENSG00000277587.1	CTD-3116E22.8	0.615931	0.010953	0.53794	0.997128	Brain_Amygdala
AFR-like	ENSG00000112486.15	CCR6	0.615899	0.011752	0.537961	0.997128	Brain_Amygdala
AFR-like	ENSG00000269514.1	RP11-370I10.12	0.615688	0.0293715	0.538101	0.997128	Brain_Amygdala
AFR-like	ENSG00000267922.1	AC007193.6	-0.615652	-0.0103545	0.538124	0.997128	Brain_Amygdala
AFR-like	ENSG00000272894.5	RP5-1159O4.1	0.615633	0.0102652	0.538137	0.997128	Brain_Amygdala
AFR-like	ENSG00000272646.1	RP11-188P17.2	-0.615334	-0.00917611	0.538334	0.997128	Brain_Amygdala
AFR-like	ENSG00000181029.8	TRAPPC5	-0.614273	-0.020627	0.539035	0.997128	Brain_Amygdala
AFR-like	ENSG00000177868.11	SVBP	-0.614082	-0.0132739	0.539161	0.997128	Brain_Amygdala
AFR-like	ENSG00000083099.10	LYRM2	0.614039	0.0217861	0.539189	0.997128	Brain_Amygdala
AFR-like	ENSG00000135773.12	CAPN9	-0.613903	-0.00798009	0.53928	0.997128	Brain_Amygdala
AFR-like	ENSG00000113273.15	ARSB	0.613695	0.0294822	0.539417	0.997128	Brain_Amygdala
AFR-like	ENSG00000064726.9	BTBD1	-0.61323	-0.0110556	0.539724	0.997128	Brain_Amygdala
AFR-like	ENSG00000269416.5	LINC01224	0.612952	0.00723927	0.539908	0.997128	Brain_Amygdala
AFR-like	ENSG00000092020.10	PPP2R3C	0.612657	0.0127348	0.540103	0.997128	Brain_Amygdala
AFR-like	ENSG00000277159.1	RP11-88E10.4	0.612575	0.0171803	0.540157	0.997128	Brain_Amygdala
AFR-like	ENSG00000162298.18	SYVN1	-0.612005	-0.00742567	0.540535	0.997128	Brain_Amygdala
AFR-like	ENSG00000101187.15	SLCO4A1	0.610898	0.00470021	0.541267	0.997128	Brain_Amygdala
AFR-like	ENSG00000136143.14	SUCLA2	0.609875	0.0258268	0.541945	0.997128	Brain_Amygdala
AFR-like	ENSG00000100815.12	TRIP11	-0.609072	-0.0129854	0.542477	0.997128	Brain_Amygdala
AFR-like	ENSG00000172456.17	FGGY	-0.607366	-0.0275281	0.543608	0.997128	Brain_Amygdala
AFR-like	ENSG00000233878.1	AC073133.1	0.607304	0.00345434	0.543649	0.997128	Brain_Amygdala
AFR-like	ENSG00000104899.7	AMH	-0.606788	-0.00534101	0.543991	0.997128	Brain_Amygdala
AFR-like	ENSG00000198721.12	ECI2	0.606066	0.0120361	0.544471	0.997128	Brain_Amygdala
AFR-like	ENSG00000108375.12	RNF43	-0.605694	-0.00429882	0.544718	0.997128	Brain_Amygdala
AFR-like	ENSG00000214146.2	LINC02026	-0.605488	-0.00611797	0.544855	0.997128	Brain_Amygdala
AFR-like	ENSG00000058404.19	CAMK2B	0.605345	0.0222371	0.54495	0.997128	Brain_Amygdala
AFR-like	ENSG00000088002.11	SULT2B1	-0.605334	-0.019614	0.544957	0.997128	Brain_Amygdala
AFR-like	ENSG00000155393.12	HEATR3	-0.605087	-0.0103844	0.545121	0.997128	Brain_Amygdala
AFR-like	ENSG00000185043.10	CIB1	-0.605012	-0.0196667	0.545171	0.997128	Brain_Amygdala
AFR-like	ENSG00000135248.15	FAM71F1	0.604992	0.0149294	0.545185	0.997128	Brain_Amygdala
AFR-like	ENSG00000134201.10	GSTM5	0.604686	0.00775226	0.545387	0.997128	Brain_Amygdala
AFR-like	ENSG00000141569.10	TRIM65	0.603884	0.00802158	0.545921	0.997128	Brain_Amygdala
AFR-like	ENSG00000255621.1	RP11-377D9.3	0.603058	2.12665e-05	0.54647	0.997128	Brain_Amygdala
AFR-like	ENSG00000185475.10	TMEM179B	-0.602827	-0.0277873	0.546624	0.997128	Brain_Amygdala
AFR-like	ENSG00000214491.8	SEC14L6	-0.602591	-0.0128211	0.546781	0.997128	Brain_Amygdala
AFR-like	ENSG00000281731.2	RP11-384K6.8	0.601811	0.0101766	0.5473	0.997128	Brain_Amygdala
AFR-like	ENSG00000135390.17	ATP5G2	0.601018	0.0163916	0.547828	0.997128	Brain_Amygdala
AFR-like	ENSG00000229537.5	LINC01739	0.600641	0.0127003	0.548079	0.997128	Brain_Amygdala
AFR-like	ENSG00000267368.1	UPK3BL	-0.599934	-0.00604338	0.54855	0.997128	Brain_Amygdala
AFR-like	ENSG00000273958.1	RP11-219B17.3	0.599785	0.00434662	0.54865	0.997128	Brain_Amygdala
AFR-like	ENSG00000203778.7	FAM229B	-0.599625	-0.00918178	0.548756	0.997128	Brain_Amygdala
AFR-like	ENSG00000270806.1	C17orf50	-0.599418	-0.218232	0.548894	0.997128	Brain_Amygdala
AFR-like	ENSG00000189339.11	SLC35E2B	-0.599283	0.00344499	0.548984	0.997128	Brain_Amygdala
AFR-like	ENSG00000277459.1	RP11-732A21.3	0.598887	0.0119738	0.549248	0.997128	Brain_Amygdala
AFR-like	ENSG00000258498.8	DIO3OS	0.598442	0.0143199	0.549545	0.997128	Brain_Amygdala
AFR-like	ENSG00000013306.15	SLC25A39	-0.597796	-0.0106766	0.549976	0.997128	Brain_Amygdala
AFR-like	ENSG00000100429.17	HDAC10	0.597416	0.0104225	0.55023	0.997128	Brain_Amygdala
AFR-like	ENSG00000137513.9	NARS2	-0.597121	-0.00730996	0.550427	0.997128	Brain_Amygdala
AFR-like	ENSG00000110900.14	TSPAN11	0.597052	0.0178949	0.550473	0.997128	Brain_Amygdala
AFR-like	ENSG00000170381.12	SEMA3E	0.596603	-0.000299013	0.550772	0.997128	Brain_Amygdala
AFR-like	ENSG00000175711.8	B3GNTL1	0.596435	0.00374346	0.550885	0.997128	Brain_Amygdala
AFR-like	ENSG00000165806.19	CASP7	0.596218	0.0109526	0.551029	0.997128	Brain_Amygdala
AFR-like	ENSG00000137804.12	NUSAP1	0.59619	0.00386125	0.551048	0.997128	Brain_Amygdala
AFR-like	ENSG00000114790.12	ARHGEF26	-0.595697	-0.0149804	0.551378	0.997128	Brain_Amygdala
AFR-like	ENSG00000180834.7	MAP6D1	0.595611	0.0269741	0.551435	0.997128	Brain_Amygdala
AFR-like	ENSG00000177707.10	NECTIN3	0.595341	0.0110072	0.551616	0.997128	Brain_Amygdala
AFR-like	ENSG00000227124.8	ZNF717	0.594201	0.00624585	0.552378	0.997128	Brain_Amygdala
AFR-like	ENSG00000136425.12	CIB2	0.59407	0.00504043	0.552466	0.997128	Brain_Amygdala
AFR-like	ENSG00000196172.9	ZNF681	0.592901	0.0115798	0.553248	0.997128	Brain_Amygdala
AFR-like	ENSG00000099800.7	TIMM13	-0.592886	-0.0325845	0.553257	0.997128	Brain_Amygdala
AFR-like	ENSG00000140022.9	STON2	-0.592615	-0.0279267	0.553439	0.997128	Brain_Amygdala
AFR-like	ENSG00000185619.18	PCGF3	0.59237	0.0125127	0.553603	0.997128	Brain_Amygdala
AFR-like	ENSG00000100987.14	VSX1	-0.592339	-0.0104983	0.553624	0.997128	Brain_Amygdala
AFR-like	ENSG00000115687.13	PASK	-0.590629	-0.0209486	0.554769	0.997128	Brain_Amygdala
AFR-like	ENSG00000133106.14	EPSTI1	0.590087	0.0112548	0.555133	0.997128	Brain_Amygdala
AFR-like	ENSG00000105486.13	LIG1	0.589742	0.0108657	0.555363	0.997128	Brain_Amygdala
AFR-like	ENSG00000283608.1	RP1-111D6.5	-0.589554	-0.00564199	0.55549	0.997128	Brain_Amygdala
AFR-like	ENSG00000060491.16	OGFR	-0.588687	-0.0246713	0.556071	0.997128	Brain_Amygdala
AFR-like	ENSG00000185158.12	LRRC37B	0.588678	0.0416216	0.556077	0.997128	Brain_Amygdala
AFR-like	ENSG00000225706.1	PTPRD-AS1	0.588651	0.011593	0.556096	0.997128	Brain_Amygdala
AFR-like	ENSG00000088881.20	EBF4	-0.588423	-0.0156537	0.556249	0.997128	Brain_Amygdala
AFR-like	ENSG00000141252.19	VPS53	-0.588395	-0.00629388	0.556267	0.997128	Brain_Amygdala
AFR-like	ENSG00000181404.15	WASHC1	0.58778	0.0563584	0.55668	0.997128	Brain_Amygdala
AFR-like	ENSG00000180279.6	LINC01869	0.587778	0.00538723	0.556681	0.997128	Brain_Amygdala
AFR-like	ENSG00000275183.1	LENG9	0.587589	0.0176233	0.556808	0.997128	Brain_Amygdala
AFR-like	ENSG00000146263.11	MMS22L	-0.585402	-0.0341402	0.558278	0.997128	Brain_Amygdala
AFR-like	ENSG00000243811.8	APOBEC3D	-0.585275	-0.0132995	0.558363	0.997128	Brain_Amygdala
AFR-like	ENSG00000234745.10	HLA-B	-0.585077	-0.0270421	0.558496	0.997128	Brain_Amygdala
AFR-like	ENSG00000239388.8	ASB14	-0.58485	-0.007488	0.558649	0.997128	Brain_Amygdala
AFR-like	ENSG00000127507.17	ADGRE2	0.5847	0.0383612	0.55875	0.997128	Brain_Amygdala
AFR-like	ENSG00000156414.18	TDRD9	-0.583965	-0.013477	0.559244	0.997128	Brain_Amygdala
AFR-like	ENSG00000197599.12	CCDC154	0.583899	0.00693443	0.559288	0.997128	Brain_Amygdala
AFR-like	ENSG00000171150.7	SOCS5	0.583623	0.0144891	0.559474	0.997128	Brain_Amygdala
AFR-like	ENSG00000138496.16	PARP9	0.583553	0.058586	0.559521	0.997128	Brain_Amygdala
AFR-like	ENSG00000138604.9	GLCE	-0.582666	-0.0288684	0.560118	0.997128	Brain_Amygdala
AFR-like	ENSG00000183172.8	SMDT1	0.582526	0.00645485	0.560212	0.997128	Brain_Amygdala
AFR-like	ENSG00000215114.8	UBXN2B	0.580429	0.0179916	0.561625	0.997128	Brain_Amygdala
AFR-like	ENSG00000108001.13	EBF3	-0.58036	-0.0124132	0.561672	0.997128	Brain_Amygdala
AFR-like	ENSG00000182993.3	C12orf60	0.579557	0.005346	0.562214	0.997128	Brain_Amygdala
AFR-like	ENSG00000125885.13	MCM8	0.578179	0.00796726	0.563143	0.997128	Brain_Amygdala
AFR-like	ENSG00000160325.14	CACFD1	-0.577936	-0.0121888	0.563307	0.997128	Brain_Amygdala
AFR-like	ENSG00000132541.10	RIDA	0.577719	0.0563864	0.563454	0.997128	Brain_Amygdala
AFR-like	ENSG00000120693.13	SMAD9	-0.577311	-0.0109056	0.56373	0.997128	Brain_Amygdala
AFR-like	ENSG00000099917.17	MED15	-0.576603	-0.00961742	0.564208	0.997128	Brain_Amygdala
AFR-like	ENSG00000143995.19	MEIS1	-0.576555	-0.0274348	0.56424	0.997128	Brain_Amygdala
AFR-like	ENSG00000106404.13	CLDN15	-0.576437	-0.00604742	0.56432	0.997128	Brain_Amygdala
AFR-like	ENSG00000120262.9	CCDC170	0.576172	0.00836432	0.564499	0.997128	Brain_Amygdala
AFR-like	ENSG00000100479.12	POLE2	-0.575817	-0.00922171	0.564739	0.997128	Brain_Amygdala
AFR-like	ENSG00000137463.4	MGARP	0.575591	0.00567539	0.564892	0.997128	Brain_Amygdala
AFR-like	ENSG00000137806.8	NDUFAF1	-0.575576	-0.0129491	0.564902	0.997128	Brain_Amygdala
AFR-like	ENSG00000172399.5	MYOZ2	0.575116	0.01626	0.565213	0.997128	Brain_Amygdala
AFR-like	ENSG00000128266.8	GNAZ	-0.574849	-0.0131751	0.565393	0.997128	Brain_Amygdala
AFR-like	ENSG00000197728.9	RPS26	-0.574488	-0.00379943	0.565638	0.997128	Brain_Amygdala
AFR-like	ENSG00000145241.10	CENPC	0.573088	0.0167888	0.566585	0.997128	Brain_Amygdala
AFR-like	ENSG00000256422.5	RP11-886D15.1	0.571979	0.0124048	0.567336	0.997128	Brain_Amygdala
AFR-like	ENSG00000166736.11	HTR3A	-0.571768	-0.0218758	0.567479	0.997128	Brain_Amygdala
AFR-like	ENSG00000176532.3	PRR15	-0.570749	-0.0205174	0.56817	0.997128	Brain_Amygdala
AFR-like	ENSG00000229520.1	LINC00404	-0.570591	-0.0234431	0.568277	0.997128	Brain_Amygdala
AFR-like	ENSG00000125877.12	ITPA	0.569674	0.0128743	0.568899	0.997128	Brain_Amygdala
AFR-like	ENSG00000185684.12	EP400NL	0.569613	0.00896514	0.568941	0.997128	Brain_Amygdala
AFR-like	ENSG00000119878.5	CRIPT	-0.569601	-0.0135248	0.568948	0.997128	Brain_Amygdala
AFR-like	ENSG00000184206.11	GOLGA6L4	0.569112	0.00538121	0.56928	0.997128	Brain_Amygdala
AFR-like	ENSG00000128944.13	KNSTRN	-0.568679	-0.0108734	0.569574	0.997128	Brain_Amygdala
AFR-like	ENSG00000115266.11	APC2	0.567925	0.0168534	0.570086	0.997128	Brain_Amygdala
AFR-like	ENSG00000108379.9	WNT3	-0.567857	-0.00337491	0.570132	0.997128	Brain_Amygdala
AFR-like	ENSG00000225190.10	PLEKHM1	-0.567772	-0.0390934	0.570189	0.997128	Brain_Amygdala
AFR-like	ENSG00000197360.9	ZNF98	0.567212	0.00513908	0.57057	0.997128	Brain_Amygdala
AFR-like	ENSG00000130518.16	KIAA1683	-0.56686	-0.0111656	0.570809	0.997128	Brain_Amygdala
AFR-like	ENSG00000204618.8	RNF39	0.566458	0.0134269	0.571083	0.997128	Brain_Amygdala
AFR-like	ENSG00000243244.5	STON1	0.565955	0.0167265	0.571424	0.997128	Brain_Amygdala
AFR-like	ENSG00000119227.7	PIGZ	0.565752	0.00516852	0.571562	0.997128	Brain_Amygdala
AFR-like	ENSG00000093167.17	LRRFIP2	-0.565121	-0.0185256	0.571992	0.997128	Brain_Amygdala
AFR-like	ENSG00000164627.17	KIF6	-0.564984	-0.0173576	0.572084	0.997128	Brain_Amygdala
AFR-like	ENSG00000058085.14	LAMC2	-0.564869	-0.00901885	0.572163	0.997128	Brain_Amygdala
AFR-like	ENSG00000137877.9	SPTBN5	0.563232	-0.00212125	0.573277	0.997128	Brain_Amygdala
AFR-like	ENSG00000050426.15	LETMD1	0.563205	0.0171503	0.573295	0.997128	Brain_Amygdala
AFR-like	ENSG00000283154.2	IQCJ-SCHIP1	-0.563185	-0.0115147	0.573309	0.997128	Brain_Amygdala
AFR-like	ENSG00000112144.15	ICK	0.562701	0.00799884	0.573639	0.997128	Brain_Amygdala
AFR-like	ENSG00000100191.5	SLC5A4	-0.562631	-0.00852835	0.573686	0.997128	Brain_Amygdala
AFR-like	ENSG00000182256.12	GABRG3	-0.562076	-0.0108118	0.574064	0.997128	Brain_Amygdala
AFR-like	ENSG00000261159.1	RP11-723O4.9	0.561877	0.00641891	0.5742	0.997128	Brain_Amygdala
AFR-like	ENSG00000173156.6	RHOD	0.561381	0.0931651	0.574538	0.997128	Brain_Amygdala
AFR-like	ENSG00000228058.1	LINC01736	-0.56135	-0.011472	0.574559	0.997128	Brain_Amygdala
AFR-like	ENSG00000117643.14	MAN1C1	-0.561026	-0.0188876	0.57478	0.997128	Brain_Amygdala
AFR-like	ENSG00000116874.11	WARS2	0.560494	0.00586279	0.575143	0.997128	Brain_Amygdala
AFR-like	ENSG00000188523.8	CFAP77	-0.559628	-0.0298607	0.575733	0.997128	Brain_Amygdala
AFR-like	ENSG00000278376.1	RP11-158I9.8	0.559392	0.0103726	0.575894	0.997128	Brain_Amygdala
AFR-like	ENSG00000273295.1	AP000350.5	0.559085	0.00439195	0.576104	0.997128	Brain_Amygdala
AFR-like	ENSG00000167136.6	ENDOG	-0.558679	-0.0409344	0.576381	0.997128	Brain_Amygdala
AFR-like	ENSG00000272316.1	XXbac-BPGBPG55C20.2	0.558412	0.0167829	0.576563	0.997128	Brain_Amygdala
AFR-like	ENSG00000139180.10	NDUFA9	-0.558001	0.00156219	0.576844	0.997128	Brain_Amygdala
AFR-like	ENSG00000162039.14	MEIOB	0.557481	0.0322935	0.577199	0.997128	Brain_Amygdala
AFR-like	ENSG00000169299.13	PGM2	-0.557411	-0.010659	0.577247	0.997128	Brain_Amygdala
AFR-like	ENSG00000037757.13	MRI1	-0.557194	-0.00788719	0.577395	0.997128	Brain_Amygdala
AFR-like	ENSG00000123643.12	SLC36A1	0.555993	0.0150196	0.578216	0.997128	Brain_Amygdala
AFR-like	ENSG00000165887.11	ANKRD2	0.554971	0.0151798	0.578914	0.997128	Brain_Amygdala
AFR-like	ENSG00000103351.12	CLUAP1	0.554324	0.00651756	0.579357	0.997128	Brain_Amygdala
AFR-like	ENSG00000075643.5	MOCOS	0.554287	0.00232347	0.579383	0.997128	Brain_Amygdala
AFR-like	ENSG00000179935.9	LINC00652	-0.553732	-0.0100517	0.579762	0.997128	Brain_Amygdala
AFR-like	ENSG00000212127.5	TAS2R14	0.553344	0.00998504	0.580028	0.997128	Brain_Amygdala
AFR-like	ENSG00000064547.13	LPAR2	0.551758	0.01188	0.581114	0.997128	Brain_Amygdala
AFR-like	ENSG00000233087.7	WTH3DI	0.551227	0.00544783	0.581478	0.997128	Brain_Amygdala
AFR-like	ENSG00000181240.13	SLC25A41	0.551183	0.00862584	0.581508	0.997128	Brain_Amygdala
AFR-like	ENSG00000103111.14	MON1B	0.549869	0.0271759	0.582409	0.997128	Brain_Amygdala
AFR-like	ENSG00000269921.1	RP11-646I6.5	-0.549853	-0.0146446	0.58242	0.997128	Brain_Amygdala
AFR-like	ENSG00000181631.6	P2RY13	0.54934	0.0333551	0.582772	0.997128	Brain_Amygdala
AFR-like	ENSG00000119509.12	INVS	0.549185	0.0456504	0.582878	0.997128	Brain_Amygdala
AFR-like	ENSG00000278611.1	CTC-543D15.8	-0.549165	-0.0113734	0.582892	0.997128	Brain_Amygdala
AFR-like	ENSG00000232063.1	RP11-307E17.8	-0.547989	-0.0102854	0.583699	0.997128	Brain_Amygdala
AFR-like	ENSG00000196912.12	ANKRD36B	0.547697	0.00823292	0.5839	0.997128	Brain_Amygdala
AFR-like	ENSG00000101104.12	PABPC1L	0.547531	0.00929281	0.584014	0.997128	Brain_Amygdala
AFR-like	ENSG00000267072.2	NAGPA-AS1	-0.54666	-0.0262529	0.584612	0.997128	Brain_Amygdala
AFR-like	ENSG00000162461.7	SLC25A34	0.546159	0.0131854	0.584957	0.997128	Brain_Amygdala
AFR-like	ENSG00000122359.17	ANXA11	-0.545823	-0.0124925	0.585188	0.997128	Brain_Amygdala
AFR-like	ENSG00000100360.14	IFT27	0.545764	0.0069441	0.585228	0.997128	Brain_Amygdala
AFR-like	ENSG00000140400.16	MAN2C1	-0.545714	-0.0257018	0.585262	0.997128	Brain_Amygdala
AFR-like	ENSG00000172819.16	RARG	-0.545667	-0.0593906	0.585295	0.997128	Brain_Amygdala
AFR-like	ENSG00000273492.5	AP000230.1	0.545433	0.0101271	0.585456	0.997128	Brain_Amygdala
AFR-like	ENSG00000083535.15	PIBF1	-0.544545	-0.0164492	0.586067	0.997128	Brain_Amygdala
AFR-like	ENSG00000251185.1	RP11-542G1.1	0.544083	0.00428597	0.586384	0.997128	Brain_Amygdala
AFR-like	ENSG00000185838.13	GNB1L	0.544076	0.0173673	0.586389	0.997128	Brain_Amygdala
AFR-like	ENSG00000272221.1	XXbac-BPG181B23.7	-0.544064	-0.00542553	0.586398	0.997128	Brain_Amygdala
AFR-like	ENSG00000248174.5	RP11-148L24.1	0.542314	0.00568754	0.587603	0.997793	Brain_Amygdala
AFR-like	ENSG00000117601.13	SERPINC1	-0.542095	-0.0161784	0.587753	0.997793	Brain_Amygdala
AFR-like	ENSG00000166436.15	TRIM66	0.541845	0.013848	0.587925	0.997793	Brain_Amygdala
AFR-like	ENSG00000146243.13	IRAK1BP1	0.541148	0.0152094	0.588406	0.997793	Brain_Amygdala
AFR-like	ENSG00000163655.15	GMPS	-0.540881	-0.014949	0.58859	0.997793	Brain_Amygdala
AFR-like	ENSG00000166228.8	PCBD1	-0.538571	-0.0489632	0.590183	0.998448	Brain_Amygdala
AFR-like	ENSG00000217442.3	SYCE3	-0.538337	-0.0060228	0.590345	0.998448	Brain_Amygdala
AFR-like	ENSG00000267108.1	RP11-861E21.1	0.538134	0.0166559	0.590484	0.998448	Brain_Amygdala
AFR-like	ENSG00000178252.17	WDR6	0.537858	0.0161767	0.590675	0.998448	Brain_Amygdala
AFR-like	ENSG00000006016.10	CRLF1	0.537137	0.0174073	0.591173	0.998448	Brain_Amygdala
AFR-like	ENSG00000106689.10	LHX2	0.53611	0.0158999	0.591883	0.998448	Brain_Amygdala
AFR-like	ENSG00000223802.7	CERS1	0.536043	0.00823391	0.591929	0.998448	Brain_Amygdala
AFR-like	ENSG00000183346.6	C10orf107	-0.53576	-0.00865046	0.592124	0.998448	Brain_Amygdala
AFR-like	ENSG00000116885.18	OSCP1	-0.535056	0.00067043	0.592611	0.998448	Brain_Amygdala
AFR-like	ENSG00000133706.17	LARS	-0.534986	-0.0229202	0.59266	0.998448	Brain_Amygdala
AFR-like	ENSG00000159387.7	IRX6	0.534001	0.00839406	0.593341	0.998448	Brain_Amygdala
AFR-like	ENSG00000147894.14	C9orf72	-0.533997	-0.0131726	0.593344	0.998448	Brain_Amygdala
AFR-like	ENSG00000196236.12	XPNPEP3	0.532331	0.0102614	0.594496	0.998448	Brain_Amygdala
AFR-like	ENSG00000141854.9	MISP3	0.531785	0.00758401	0.594875	0.998448	Brain_Amygdala
AFR-like	ENSG00000113303.11	BTNL8	-0.530735	-0.00484486	0.595602	0.998448	Brain_Amygdala
AFR-like	ENSG00000225556.1	C2CD4D	0.530659	0.00469463	0.595655	0.998448	Brain_Amygdala
AFR-like	ENSG00000151892.14	GFRA1	-0.529207	-0.00442154	0.596662	0.998448	Brain_Amygdala
AFR-like	ENSG00000101639.18	CEP192	-0.528879	-0.00851235	0.596889	0.998448	Brain_Amygdala
AFR-like	ENSG00000183579.15	ZNRF3	0.528466	0.0377247	0.597176	0.998448	Brain_Amygdala
AFR-like	ENSG00000100151.15	PICK1	0.528445	0.0119772	0.59719	0.998448	Brain_Amygdala
AFR-like	ENSG00000189157.13	FAM47E	-0.527811	-0.00680626	0.597631	0.998448	Brain_Amygdala
AFR-like	ENSG00000182013.17	PNMAL1	0.525412	0.0229487	0.599297	0.998448	Brain_Amygdala
AFR-like	ENSG00000239704.10	CDRT4	-0.525266	-0.0145302	0.599398	0.998448	Brain_Amygdala
AFR-like	ENSG00000105928.13	DFNA5	0.524912	0.00842147	0.599644	0.998448	Brain_Amygdala
AFR-like	ENSG00000240344.8	PPIL3	-0.524011	-0.00287517	0.600271	0.998448	Brain_Amygdala
AFR-like	ENSG00000198547.8	C20orf203	0.523868	0.0105336	0.600371	0.998448	Brain_Amygdala
AFR-like	ENSG00000004142.11	POLDIP2	0.523835	0.0153711	0.600393	0.998448	Brain_Amygdala
AFR-like	ENSG00000128482.15	RNF112	-0.523433	-0.170132	0.600673	0.998448	Brain_Amygdala
AFR-like	ENSG00000165609.12	NUDT5	0.522903	0.0225337	0.601042	0.998448	Brain_Amygdala
AFR-like	ENSG00000176472.10	ZNF575	-0.521804	-0.0263628	0.601807	0.998448	Brain_Amygdala
AFR-like	ENSG00000056558.10	TRAF1	0.521562	0.00926976	0.601975	0.998448	Brain_Amygdala
AFR-like	ENSG00000168961.16	LGALS9	0.52069	0.0137417	0.602583	0.998448	Brain_Amygdala
AFR-like	ENSG00000257139.1	RP11-320P7.2	0.520184	0.0124151	0.602935	0.998448	Brain_Amygdala
AFR-like	ENSG00000197557.6	TTC30A	0.520116	0.0115115	0.602983	0.998448	Brain_Amygdala
AFR-like	ENSG00000103274.10	NUBP1	-0.519827	-0.00623877	0.603184	0.998448	Brain_Amygdala
AFR-like	ENSG00000122548.5	KIAA0087	-0.519639	-0.0285291	0.603315	0.998448	Brain_Amygdala
AFR-like	ENSG00000167325.14	RRM1	0.519355	0.00507428	0.603513	0.998448	Brain_Amygdala
AFR-like	ENSG00000153832.11	FBXO36	-0.51913	-0.0130956	0.60367	0.998448	Brain_Amygdala
AFR-like	ENSG00000179564.3	LSMEM2	-0.519035	-0.0132879	0.603737	0.998448	Brain_Amygdala
AFR-like	ENSG00000168291.12	PDHB	-0.517742	-0.019577	0.604638	0.998448	Brain_Amygdala
AFR-like	ENSG00000114030.12	KPNA1	0.516479	0.0164951	0.60552	0.998448	Brain_Amygdala
AFR-like	ENSG00000115523.16	GNLY	-0.515945	-0.0199662	0.605893	0.998448	Brain_Amygdala
AFR-like	ENSG00000139433.9	GLTP	0.512084	0.0155981	0.608592	0.998448	Brain_Amygdala
AFR-like	ENSG00000104783.11	KCNN4	-0.511622	-0.010242	0.608915	0.998448	Brain_Amygdala
AFR-like	ENSG00000108578.14	BLMH	0.510932	0.0205377	0.609399	0.998448	Brain_Amygdala
AFR-like	ENSG00000273198.1	GS1-304P7.3	-0.510723	-0.00397747	0.609545	0.998448	Brain_Amygdala
AFR-like	ENSG00000162241.12	SLC25A45	0.510688	0.0122445	0.60957	0.998448	Brain_Amygdala
AFR-like	ENSG00000173581.7	CCDC106	-0.510423	-0.0106296	0.609755	0.998448	Brain_Amygdala
AFR-like	ENSG00000206535.7	LNP1	0.508703	0.0101053	0.610961	0.998448	Brain_Amygdala
AFR-like	ENSG00000139574.8	NPFF	-0.508456	-0.0526737	0.611133	0.998448	Brain_Amygdala
AFR-like	ENSG00000168824.14	NSG1	0.507981	0.0272059	0.611466	0.998448	Brain_Amygdala
AFR-like	ENSG00000164122.8	ASB5	-0.507894	-0.0109542	0.611528	0.998448	Brain_Amygdala
AFR-like	ENSG00000138316.10	ADAMTS14	0.507839	0.0154819	0.611567	0.998448	Brain_Amygdala
AFR-like	ENSG00000161999.11	JMJD8	0.506921	0.00236905	0.61221	0.998448	Brain_Amygdala
AFR-like	ENSG00000188997.7	KCTD21	-0.506361	-0.00916106	0.612603	0.998448	Brain_Amygdala
AFR-like	ENSG00000185669.5	SNAI3	0.505988	0.0154693	0.612865	0.998448	Brain_Amygdala
AFR-like	ENSG00000149089.12	APIP	-0.505025	-0.00767828	0.613541	0.998448	Brain_Amygdala
AFR-like	ENSG00000065268.10	WDR18	0.504571	0.00451072	0.61386	0.998448	Brain_Amygdala
AFR-like	ENSG00000011422.11	PLAUR	0.504386	0.0165242	0.61399	0.998448	Brain_Amygdala
AFR-like	ENSG00000272787.1	KB-226F1.2	-0.504213	-0.0121593	0.614112	0.998448	Brain_Amygdala
AFR-like	ENSG00000099810.18	MTAP	0.503759	0.0240394	0.614431	0.998448	Brain_Amygdala
AFR-like	ENSG00000127586.16	CHTF18	-0.500782	-0.014976	0.616524	0.998448	Brain_Amygdala
AFR-like	ENSG00000164690.7	SHH	-0.500523	-0.00584008	0.616707	0.998448	Brain_Amygdala
AFR-like	ENSG00000131697.17	NPHP4	0.499649	0.00918179	0.617322	0.998448	Brain_Amygdala
AFR-like	ENSG00000149742.9	SLC22A9	-0.499538	-0.0157124	0.617401	0.998448	Brain_Amygdala
AFR-like	ENSG00000138363.14	ATIC	0.499503	0.0191563	0.617425	0.998448	Brain_Amygdala
AFR-like	ENSG00000073169.13	SELENOO	-0.497087	-0.030211	0.619128	0.998448	Brain_Amygdala
AFR-like	ENSG00000214022.11	REPIN1	0.497082	0.0289503	0.619131	0.998448	Brain_Amygdala
AFR-like	ENSG00000143162.7	CREG1	0.496697	0.0129435	0.619402	0.998448	Brain_Amygdala
AFR-like	ENSG00000115761.15	NOL10	-0.496576	-0.0132393	0.619488	0.998448	Brain_Amygdala
AFR-like	ENSG00000139899.10	CBLN3	-0.495915	-0.00373288	0.619955	0.998448	Brain_Amygdala
AFR-like	ENSG00000137103.16	TMEM8B	0.494989	0.00641048	0.620608	0.998448	Brain_Amygdala
AFR-like	ENSG00000162688.16	AGL	0.494477	0.00945177	0.620969	0.998448	Brain_Amygdala
AFR-like	ENSG00000232629.8	HLA-DQB2	0.494105	0.00617455	0.621232	0.998448	Brain_Amygdala
AFR-like	ENSG00000230156.2	LINC00443	0.493837	0.00762634	0.621421	0.998448	Brain_Amygdala
AFR-like	ENSG00000144559.10	TAMM41	-0.493608	-0.0133994	0.621583	0.998448	Brain_Amygdala
AFR-like	ENSG00000185187.12	SIGIRR	0.493565	0.00846841	0.621613	0.998448	Brain_Amygdala
AFR-like	ENSG00000131375.9	CAPN7	0.493497	0.0235909	0.621661	0.998448	Brain_Amygdala
AFR-like	ENSG00000257017.8	HP	0.493491	0.0114753	0.621666	0.998448	Brain_Amygdala
AFR-like	ENSG00000103479.15	RBL2	-0.492804	-0.0122488	0.622151	0.998448	Brain_Amygdala
AFR-like	ENSG00000145088.8	EAF2	0.49238	0.0136508	0.622451	0.998448	Brain_Amygdala
AFR-like	ENSG00000228672.3	PROB1	-0.492232	-0.0164036	0.622555	0.998448	Brain_Amygdala
AFR-like	ENSG00000156928.4	MALSU1	-0.491607	-0.0142614	0.622997	0.998448	Brain_Amygdala
AFR-like	ENSG00000074219.13	TEAD2	0.490535	0.0132195	0.623755	0.998448	Brain_Amygdala
AFR-like	ENSG00000196151.10	WDSUB1	0.490241	0.0106694	0.623964	0.998448	Brain_Amygdala
AFR-like	ENSG00000165406.15	2025-03-08	-0.489481	-0.0266442	0.624501	0.998448	Brain_Amygdala
AFR-like	ENSG00000268555.1	RP11-678G14.3	-0.488917	-0.0109481	0.6249	0.998448	Brain_Amygdala
AFR-like	ENSG00000143641.9	GALNT2	-0.488882	-0.020098	0.624925	0.998448	Brain_Amygdala
AFR-like	ENSG00000272692.1	RP11-399K21.14	-0.488477	-0.0194616	0.625212	0.998448	Brain_Amygdala
AFR-like	ENSG00000259134.5	LINC00924	0.488462	0.00506072	0.625223	0.998448	Brain_Amygdala
AFR-like	ENSG00000170509.11	HSD17B13	0.487983	0.00964299	0.625562	0.998448	Brain_Amygdala
AFR-like	ENSG00000154518.9	ATP5G3	-0.487648	-0.0304977	0.625799	0.998448	Brain_Amygdala
AFR-like	ENSG00000235366.2	LINC01055	0.486103	0.0121873	0.626894	0.998448	Brain_Amygdala
AFR-like	ENSG00000105499.13	PLA2G4C	-0.485675	-0.00502319	0.627197	0.998448	Brain_Amygdala
AFR-like	ENSG00000188958.9	UTS2B	-0.485371	-0.00358168	0.627413	0.998448	Brain_Amygdala
AFR-like	ENSG00000250312.6	ZNF718	-0.485329	-0.00335509	0.627443	0.998448	Brain_Amygdala
AFR-like	ENSG00000198369.9	SPRED2	-0.483836	-0.00752362	0.628502	0.998448	Brain_Amygdala
AFR-like	ENSG00000256537.4	SMIM10L1	0.483776	-0.00126584	0.628545	0.998448	Brain_Amygdala
AFR-like	ENSG00000099940.11	SNAP29	0.482524	0.0208413	0.629433	0.998448	Brain_Amygdala
AFR-like	ENSG00000037474.14	NSUN2	-0.482363	-0.00400419	0.629548	0.998448	Brain_Amygdala
AFR-like	ENSG00000165891.15	E2F7	-0.481531	-0.0150206	0.630139	0.998448	Brain_Amygdala
AFR-like	ENSG00000196821.9	C6orf106	0.481312	0.0258497	0.630295	0.998448	Brain_Amygdala
AFR-like	ENSG00000253507.5	CTD-2501M5.1	0.481279	0.0079838	0.630318	0.998448	Brain_Amygdala
AFR-like	ENSG00000007944.14	MYLIP	0.480954	0.0222433	0.630549	0.998448	Brain_Amygdala
AFR-like	ENSG00000108561.8	C1QBP	-0.480938	-0.0130776	0.63056	0.998448	Brain_Amygdala
AFR-like	ENSG00000228261.1	RP11-127L20.3	-0.480473	-0.00501883	0.630891	0.998448	Brain_Amygdala
AFR-like	ENSG00000089250.18	NOS1	-0.479948	-0.00475121	0.631265	0.998448	Brain_Amygdala
AFR-like	ENSG00000167711.13	SERPINF2	-0.479211	-0.0107191	0.631789	0.998448	Brain_Amygdala
AFR-like	ENSG00000144320.13	LNPK	0.478438	0.0121546	0.632338	0.998448	Brain_Amygdala
AFR-like	ENSG00000173535.13	TNFRSF10C	-0.477968	-0.00646455	0.632673	0.998448	Brain_Amygdala
AFR-like	ENSG00000266490.1	CTD-2349P21.9	0.476174	0.000724613	0.63395	0.998448	Brain_Amygdala
AFR-like	ENSG00000257647.1	RP11-701H24.3	0.474191	0.00245219	0.635364	0.998448	Brain_Amygdala
AFR-like	ENSG00000237310.1	GS1-124K5.4	-0.474139	-0.0152266	0.635401	0.998448	Brain_Amygdala
AFR-like	ENSG00000011485.14	PPP5C	-0.473797	-0.00372324	0.635645	0.998448	Brain_Amygdala
AFR-like	ENSG00000166912.16	MTMR10	-0.47363	-0.0280241	0.635764	0.998448	Brain_Amygdala
AFR-like	ENSG00000164385.8	LINC01600	0.472652	0.00676938	0.636462	0.998448	Brain_Amygdala
AFR-like	ENSG00000197978.9	GOLGA6L9	0.472474	0.00367796	0.636589	0.998448	Brain_Amygdala
AFR-like	ENSG00000174600.13	CMKLR1	-0.471977	-0.02417	0.636943	0.998448	Brain_Amygdala
AFR-like	ENSG00000153406.13	NMRAL1	0.47176	0.0143162	0.637098	0.998448	Brain_Amygdala
AFR-like	ENSG00000072609.17	CHFR	-0.47151	-0.00875937	0.637277	0.998448	Brain_Amygdala
AFR-like	ENSG00000112118.18	MCM3	-0.470905	-0.00617383	0.637708	0.998448	Brain_Amygdala
AFR-like	ENSG00000182253.14	SYNM	0.470785	0.0130477	0.637794	0.998448	Brain_Amygdala
AFR-like	ENSG00000151632.17	AKR1C2	-0.470482	-0.00431182	0.63801	0.998448	Brain_Amygdala
AFR-like	ENSG00000124608.4	AARS2	0.469905	0.0366683	0.638423	0.998448	Brain_Amygdala
AFR-like	ENSG00000218739.9	CEBPZOS	0.469149	0.00691246	0.638963	0.998448	Brain_Amygdala
AFR-like	ENSG00000248905.8	FMN1	-0.468807	-0.0160527	0.639207	0.998448	Brain_Amygdala
AFR-like	ENSG00000161091.12	MFSD12	0.468784	0.00676305	0.639224	0.998448	Brain_Amygdala
AFR-like	ENSG00000261824.6	LINC00662	0.468337	0.0138713	0.639543	0.998448	Brain_Amygdala
AFR-like	ENSG00000129451.11	KLK10	-0.46829	-0.0106228	0.639577	0.998448	Brain_Amygdala
AFR-like	ENSG00000187942.11	LDLRAD2	0.468156	0.00503755	0.639673	0.998448	Brain_Amygdala
AFR-like	ENSG00000280670.2	CCDC163	-0.468085	-0.00311915	0.639724	0.998448	Brain_Amygdala
AFR-like	ENSG00000177483.11	RBM44	-0.467951	-0.0162058	0.639819	0.998448	Brain_Amygdala
AFR-like	ENSG00000277782.1	RP11-775C24.5	0.467768	0.00598448	0.63995	0.998448	Brain_Amygdala
AFR-like	ENSG00000100997.18	ABHD12	-0.467264	-0.0304366	0.640311	0.998448	Brain_Amygdala
AFR-like	ENSG00000204149.10	AGAP6	0.467169	0.00971189	0.640379	0.998448	Brain_Amygdala
AFR-like	ENSG00000110025.12	SNX15	0.466849	0.0122881	0.640608	0.998448	Brain_Amygdala
AFR-like	ENSG00000120008.15	WDR11	-0.465821	-0.0194467	0.641343	0.998448	Brain_Amygdala
AFR-like	ENSG00000278740.1	RP11-147L13.14	-0.465212	-0.00492057	0.641779	0.998448	Brain_Amygdala
AFR-like	ENSG00000162430.16	SELENON	0.461804	0.0292457	0.644222	0.998448	Brain_Amygdala
AFR-like	ENSG00000272864.1	RP11-17E13.2	0.460883	0.00713178	0.644882	0.998448	Brain_Amygdala
AFR-like	ENSG00000244045.12	TMEM199	0.459906	0.00209882	0.645584	0.998448	Brain_Amygdala
AFR-like	ENSG00000176428.5	VPS37D	-0.459542	-0.0122503	0.645845	0.998448	Brain_Amygdala
AFR-like	ENSG00000203279.3	RP11-498P14.5	0.459273	0.00461473	0.646038	0.998448	Brain_Amygdala
AFR-like	ENSG00000250786.1	SNHG18	-0.459232	-0.000312155	0.646068	0.998448	Brain_Amygdala
AFR-like	ENSG00000273091.1	AP000255.6	0.458612	0.0102644	0.646513	0.998448	Brain_Amygdala
AFR-like	ENSG00000159445.12	THEM4	0.458542	0.0177951	0.646563	0.998448	Brain_Amygdala
AFR-like	ENSG00000168811.6	IL12A	0.458233	0.0105304	0.646785	0.998448	Brain_Amygdala
AFR-like	ENSG00000165269.12	AQP7	-0.456804	-0.00437082	0.647812	0.998448	Brain_Amygdala
AFR-like	ENSG00000130653.15	PNPLA7	0.456186	0.0128391	0.648256	0.998448	Brain_Amygdala
AFR-like	ENSG00000143537.13	ADAM15	-0.456065	-0.0258033	0.648343	0.998448	Brain_Amygdala
AFR-like	ENSG00000204001.9	LCN8	0.455907	0.0109958	0.648457	0.998448	Brain_Amygdala
AFR-like	ENSG00000029534.19	ANK1	-0.455743	-0.0416158	0.648575	0.998448	Brain_Amygdala
AFR-like	ENSG00000155093.17	PTPRN2	0.455727	0.0254702	0.648587	0.998448	Brain_Amygdala
AFR-like	ENSG00000117335.19	CD46	0.453988	0.0122872	0.649837	0.998448	Brain_Amygdala
AFR-like	ENSG00000175164.13	ABO	0.452348	0.00504649	0.651018	0.998448	Brain_Amygdala
AFR-like	ENSG00000265763.3	ZNF488	0.452331	0.0335127	0.65103	0.998448	Brain_Amygdala
AFR-like	ENSG00000232229.5	LINC00865	0.45116	0.00629131	0.651874	0.998448	Brain_Amygdala
AFR-like	ENSG00000214078.12	CPNE1	-0.450932	-0.00737019	0.652039	0.998448	Brain_Amygdala
AFR-like	ENSG00000078070.12	MCCC1	-0.450394	-0.0112002	0.652427	0.998448	Brain_Amygdala
AFR-like	ENSG00000162782.15	TDRD5	0.449379	0.0120018	0.653158	0.998448	Brain_Amygdala
AFR-like	ENSG00000127311.9	HELB	0.448498	0.0125998	0.653794	0.998448	Brain_Amygdala
AFR-like	ENSG00000196209.12	SIRPB2	-0.448255	-0.0236184	0.653969	0.998448	Brain_Amygdala
AFR-like	ENSG00000116199.11	FAM20B	-0.447818	-0.0222799	0.654285	0.998448	Brain_Amygdala
AFR-like	ENSG00000230839.1	RP5-968J1.1	-0.447809	-0.0169366	0.654291	0.998448	Brain_Amygdala
AFR-like	ENSG00000197345.12	MRPL21	0.447501	0.00577039	0.654514	0.998448	Brain_Amygdala
AFR-like	ENSG00000196072.11	BLOC1S2	-0.446794	-0.0127639	0.655024	0.998448	Brain_Amygdala
AFR-like	ENSG00000236354.1	LINC00437	0.446477	0.0142774	0.655252	0.998448	Brain_Amygdala
AFR-like	ENSG00000136875.12	PRPF4	0.445268	0.0358767	0.656126	0.998448	Brain_Amygdala
AFR-like	ENSG00000251293.1	CTC-552D5.1	0.444702	0.014587	0.656535	0.998448	Brain_Amygdala
AFR-like	ENSG00000040531.14	CTNS	0.444668	0.0129663	0.65656	0.998448	Brain_Amygdala
AFR-like	ENSG00000101752.11	MIB1	-0.444271	-0.0235294	0.656846	0.998448	Brain_Amygdala
AFR-like	ENSG00000117748.9	RPA2	0.443964	0.00800844	0.657069	0.998448	Brain_Amygdala
AFR-like	ENSG00000137135.17	ARHGEF39	0.443922	0.0090243	0.657099	0.998448	Brain_Amygdala
AFR-like	ENSG00000254531.1	FLJ20021	0.443702	0.000716185	0.657258	0.998448	Brain_Amygdala
AFR-like	ENSG00000189306.10	RRP7A	-0.443553	-0.00863839	0.657366	0.998448	Brain_Amygdala
AFR-like	ENSG00000167670.15	CHAF1A	0.439942	0.00799228	0.659979	0.998448	Brain_Amygdala
AFR-like	ENSG00000133103.16	COG6	0.437908	0.0128136	0.661453	0.998448	Brain_Amygdala
AFR-like	ENSG00000130635.15	COL5A1	-0.437287	-0.0207811	0.661903	0.998448	Brain_Amygdala
AFR-like	ENSG00000166268.10	MYRFL	0.436997	0.00339264	0.662114	0.998448	Brain_Amygdala
AFR-like	ENSG00000115602.16	IL1RL1	0.435107	0.0102359	0.663485	0.998448	Brain_Amygdala
AFR-like	ENSG00000175782.9	SLC35E3	0.43434	-0.00589234	0.664041	0.998448	Brain_Amygdala
AFR-like	ENSG00000196683.10	TOMM7	-0.434302	-0.00197653	0.664069	0.998448	Brain_Amygdala
AFR-like	ENSG00000177981.10	ASB8	-0.433159	-0.0251439	0.6649	0.998448	Brain_Amygdala
AFR-like	ENSG00000182004.12	SNRPE	0.432906	0.0159188	0.665083	0.998448	Brain_Amygdala
AFR-like	ENSG00000093000.18	NUP50	-0.432503	-0.0101572	0.665376	0.998448	Brain_Amygdala
AFR-like	ENSG00000165055.15	METTL2B	-0.432466	-0.000204338	0.665403	0.998448	Brain_Amygdala
AFR-like	ENSG00000235109.7	ZSCAN31	-0.432035	-0.00379455	0.665716	0.998448	Brain_Amygdala
AFR-like	ENSG00000165948.10	IFI27L1	-0.431385	-0.0122271	0.666189	0.998448	Brain_Amygdala
AFR-like	ENSG00000261794.1	GOLGA8H	-0.431066	0.000340689	0.66642	0.998448	Brain_Amygdala
AFR-like	ENSG00000197579.7	TOPORS	0.431031	0.0224771	0.666445	0.998448	Brain_Amygdala
AFR-like	ENSG00000213221.4	DNLZ	0.429253	0.00407101	0.667739	0.998448	Brain_Amygdala
AFR-like	ENSG00000122687.17	MRM2	-0.428955	-0.00447236	0.667956	0.998448	Brain_Amygdala
AFR-like	ENSG00000189366.9	ALG1L	-0.428639	-0.00340908	0.668186	0.998448	Brain_Amygdala
AFR-like	ENSG00000131233.9	GJA9	0.428475	0.0540158	0.668305	0.998448	Brain_Amygdala
AFR-like	ENSG00000157578.13	LCA5L	-0.42783	-0.00906	0.668775	0.998448	Brain_Amygdala
AFR-like	ENSG00000273487.1	RP4-621B10.8	-0.427785	-0.00844395	0.668808	0.998448	Brain_Amygdala
AFR-like	ENSG00000180422.3	LINC00304	0.427541	0.0056427	0.668985	0.998448	Brain_Amygdala
AFR-like	ENSG00000187699.10	C2orf88	-0.42753	-0.0139995	0.668994	0.998448	Brain_Amygdala
AFR-like	ENSG00000143815.14	LBR	0.426384	0.0157473	0.669828	0.998448	Brain_Amygdala
AFR-like	ENSG00000231887.6	PRH1	-0.425496	-0.00264038	0.670475	0.998448	Brain_Amygdala
AFR-like	ENSG00000169609.13	C15orf40	-0.42399	-0.00369264	0.671573	0.998448	Brain_Amygdala
AFR-like	ENSG00000115380.19	EFEMP1	0.423968	0.0111036	0.671589	0.998448	Brain_Amygdala
AFR-like	ENSG00000100290.2	BIK	0.423935	0.0141399	0.671613	0.998448	Brain_Amygdala
AFR-like	ENSG00000139531.12	SUOX	0.422984	0.0120558	0.672307	0.998448	Brain_Amygdala
AFR-like	ENSG00000122971.8	ACADS	-0.422542	-0.0108353	0.672629	0.998448	Brain_Amygdala
AFR-like	ENSG00000047346.12	FAM214A	-0.42123	-0.00464765	0.673587	0.998448	Brain_Amygdala
AFR-like	ENSG00000180104.15	EXOC3	-0.420984	-0.00828335	0.673767	0.998448	Brain_Amygdala
AFR-like	ENSG00000103275.19	UBE2I	-0.420453	-0.0197844	0.674154	0.998448	Brain_Amygdala
AFR-like	ENSG00000230487.7	PSMG3-AS1	-0.419966	-0.0284777	0.67451	0.998448	Brain_Amygdala
AFR-like	ENSG00000134809.8	TIMM10	-0.419875	-0.011658	0.674577	0.998448	Brain_Amygdala
AFR-like	ENSG00000187049.9	TMEM216	0.419845	0.0164994	0.674599	0.998448	Brain_Amygdala
AFR-like	ENSG00000204138.12	PHACTR4	-0.419708	-0.000226384	0.674699	0.998448	Brain_Amygdala
AFR-like	ENSG00000170632.13	ARMC10	-0.418719	-0.0141316	0.675421	0.998448	Brain_Amygdala
AFR-like	ENSG00000124357.12	NAGK	-0.418703	-0.0152302	0.675433	0.998448	Brain_Amygdala
AFR-like	ENSG00000203710.10	CR1	-0.417945	-0.0143859	0.675987	0.998448	Brain_Amygdala
AFR-like	ENSG00000130770.17	ATPIF1	-0.417934	-0.0150184	0.675995	0.998448	Brain_Amygdala
AFR-like	ENSG00000233208.5	LINC00642	-0.417782	-0.0177753	0.676107	0.998448	Brain_Amygdala
AFR-like	ENSG00000161381.13	PLXDC1	0.417729	0.0192193	0.676146	0.998448	Brain_Amygdala
AFR-like	ENSG00000204520.12	MICA	-0.417692	-0.00246851	0.676172	0.998448	Brain_Amygdala
AFR-like	ENSG00000100024.14	UPB1	0.416969	0.0211466	0.676701	0.998448	Brain_Amygdala
AFR-like	ENSG00000138207.13	RBP4	-0.416349	-0.0104548	0.677154	0.998448	Brain_Amygdala
AFR-like	ENSG00000197912.14	SPG7	-0.41536	-0.0269893	0.677878	0.998448	Brain_Amygdala
AFR-like	ENSG00000183476.12	SH2D7	0.415269	0.00529247	0.677945	0.998448	Brain_Amygdala
AFR-like	ENSG00000154719.13	MRPL39	0.414878	0.0127096	0.678231	0.998448	Brain_Amygdala
AFR-like	ENSG00000117593.9	DARS2	0.413804	0.0175465	0.679018	0.998448	Brain_Amygdala
AFR-like	ENSG00000134184.12	GSTM1	0.413617	0.00280923	0.679155	0.998448	Brain_Amygdala
AFR-like	ENSG00000272732.1	RP5-1159O4.2	-0.4135	-0.00677979	0.679241	0.998448	Brain_Amygdala
AFR-like	ENSG00000146540.14	C7orf50	0.41271	0.00540411	0.679819	0.998448	Brain_Amygdala
AFR-like	ENSG00000135587.8	SMPD2	-0.410277	-0.0176779	0.681603	0.998448	Brain_Amygdala
AFR-like	ENSG00000171051.8	FPR1	-0.410039	0.00306368	0.681777	0.998448	Brain_Amygdala
AFR-like	ENSG00000126261.12	UBA2	0.409912	0.00671851	0.68187	0.998448	Brain_Amygdala
AFR-like	ENSG00000196335.12	STK31	0.409867	0.00550051	0.681904	0.998448	Brain_Amygdala
AFR-like	ENSG00000133059.16	DSTYK	0.40982	0.0129763	0.681938	0.998448	Brain_Amygdala
AFR-like	ENSG00000213199.7	ASIC3	0.409745	0.0268836	0.681993	0.998448	Brain_Amygdala
AFR-like	ENSG00000271320.1	RP11-1152H14.1	0.407217	0.0268757	0.683848	0.998448	Brain_Amygdala
AFR-like	ENSG00000204176.13	SYT15	0.407075	0.00548629	0.683953	0.998448	Brain_Amygdala
AFR-like	ENSG00000141127.14	PRPSAP2	0.406645	0.014243	0.684269	0.998448	Brain_Amygdala
AFR-like	ENSG00000134905.16	CARS2	-0.405437	-0.0177148	0.685156	0.998448	Brain_Amygdala
AFR-like	ENSG00000123297.17	TSFM	-0.405215	-0.0337398	0.68532	0.998448	Brain_Amygdala
AFR-like	ENSG00000003249.13	DBNDD1	-0.405191	0.147103	0.685337	0.998448	Brain_Amygdala
AFR-like	ENSG00000102547.18	CAB39L	-0.404993	-0.0118418	0.685483	0.998448	Brain_Amygdala
AFR-like	ENSG00000228789.6	HCG22	-0.404896	-0.00429342	0.685554	0.998448	Brain_Amygdala
AFR-like	ENSG00000156486.7	KCNS2	0.404588	-0.00155648	0.68578	0.998448	Brain_Amygdala
AFR-like	ENSG00000270972.1	RP11-326C3.15	-0.404155	-0.00287133	0.686099	0.998448	Brain_Amygdala
AFR-like	ENSG00000120451.10	SNX19	0.401473	0.00256334	0.688072	0.998448	Brain_Amygdala
AFR-like	ENSG00000106927.11	AMBP	-0.40125	-0.00136665	0.688236	0.998448	Brain_Amygdala
AFR-like	ENSG00000138080.13	EMILIN1	-0.400625	-0.00927763	0.688696	0.998448	Brain_Amygdala
AFR-like	ENSG00000154328.15	NEIL2	-0.400417	-0.0118871	0.68885	0.998448	Brain_Amygdala
AFR-like	ENSG00000206077.10	ZDHHC11B	-0.400378	-0.00502855	0.688878	0.998448	Brain_Amygdala
AFR-like	ENSG00000137441.7	FGFBP2	0.39968	0.00650369	0.689392	0.998448	Brain_Amygdala
AFR-like	ENSG00000143224.17	PPOX	-0.399487	-0.00183357	0.689534	0.998448	Brain_Amygdala
AFR-like	ENSG00000198468.7	FLVCR1-AS1	0.399403	0.00237533	0.689596	0.998448	Brain_Amygdala
AFR-like	ENSG00000176473.13	WDR25	0.399293	0.00213671	0.689678	0.998448	Brain_Amygdala
AFR-like	ENSG00000274750.2	HIST1H3E	0.398532	0.000900533	0.690238	0.998448	Brain_Amygdala
AFR-like	ENSG00000119820.10	YIPF4	-0.397939	-0.0103205	0.690675	0.998448	Brain_Amygdala
AFR-like	ENSG00000010072.15	SPRTN	-0.397528	-0.0156697	0.690978	0.998448	Brain_Amygdala
AFR-like	ENSG00000184635.14	ZNF93	0.397218	0.00257031	0.691207	0.998448	Brain_Amygdala
AFR-like	ENSG00000267454.5	ZNF582-AS1	0.395577	0.00923435	0.692417	0.998448	Brain_Amygdala
AFR-like	ENSG00000122254.6	HS3ST2	0.395414	0.00068936	0.692537	0.998448	Brain_Amygdala
AFR-like	ENSG00000002549.12	LAP3	0.395097	0.00854332	0.692772	0.998448	Brain_Amygdala
AFR-like	ENSG00000136783.9	NIPSNAP3A	0.394086	0.00466103	0.693518	0.998448	Brain_Amygdala
AFR-like	ENSG00000182919.14	C11orf54	0.393812	0.00944213	0.69372	0.998448	Brain_Amygdala
AFR-like	ENSG00000155085.15	AK9	-0.393782	-0.00852913	0.693742	0.998448	Brain_Amygdala
AFR-like	ENSG00000255693.1	RP11-766N7.3	0.39295	0.00697078	0.694357	0.998448	Brain_Amygdala
AFR-like	ENSG00000105143.12	SLC1A6	-0.391879	-0.0157554	0.695148	0.998448	Brain_Amygdala
AFR-like	ENSG00000215595.1	C20orf202	-0.391705	-0.0106697	0.695276	0.998448	Brain_Amygdala
AFR-like	ENSG00000132740.8	IGHMBP2	-0.391679	-0.0116538	0.695295	0.998448	Brain_Amygdala
AFR-like	ENSG00000224758.1	LINC01167	-0.391327	-0.00327994	0.695555	0.998448	Brain_Amygdala
AFR-like	ENSG00000072818.11	ACAP1	0.391206	0.0117635	0.695645	0.998448	Brain_Amygdala
AFR-like	ENSG00000125618.16	PAX8	0.390664	0.00254	0.696046	0.998448	Brain_Amygdala
AFR-like	ENSG00000241837.6	ATP5O	-0.389254	-0.0152174	0.697088	0.998448	Brain_Amygdala
AFR-like	ENSG00000116922.14	C1orf109	0.388952	0.0469549	0.697311	0.998448	Brain_Amygdala
AFR-like	ENSG00000186020.12	ZNF529	-0.388203	-0.00878342	0.697866	0.998448	Brain_Amygdala
AFR-like	ENSG00000197705.9	KLHL14	-0.388025	-0.0102366	0.697998	0.998448	Brain_Amygdala
AFR-like	ENSG00000164880.15	INTS1	-0.386685	-0.00678613	0.698989	0.998448	Brain_Amygdala
AFR-like	ENSG00000136059.14	VILL	-0.386418	-0.00631869	0.699187	0.998448	Brain_Amygdala
AFR-like	ENSG00000050393.11	MCUR1	-0.386259	-0.00997156	0.699305	0.998448	Brain_Amygdala
AFR-like	ENSG00000267268.1	AC007204.2	0.38578	0.00890009	0.69966	0.998448	Brain_Amygdala
AFR-like	ENSG00000176396.10	EID2	-0.385619	-0.0119312	0.699779	0.998448	Brain_Amygdala
AFR-like	ENSG00000085871.8	MGST2	0.385439	0.0210161	0.699912	0.998448	Brain_Amygdala
AFR-like	ENSG00000167553.15	TUBA1C	0.385073	0.0082011	0.700183	0.998448	Brain_Amygdala
AFR-like	ENSG00000092036.18	HAUS4	-0.384924	-0.00324285	0.700294	0.998448	Brain_Amygdala
AFR-like	ENSG00000129991.12	TNNI3	0.384658	0.00399815	0.700491	0.998448	Brain_Amygdala
AFR-like	ENSG00000143194.12	MAEL	-0.384382	-0.00438053	0.700695	0.998448	Brain_Amygdala
AFR-like	ENSG00000186283.13	TOR3A	0.383985	0.00946337	0.70099	0.998448	Brain_Amygdala
AFR-like	ENSG00000160224.16	AIRE	-0.383849	-0.0102582	0.70109	0.998448	Brain_Amygdala
AFR-like	ENSG00000084207.15	GSTP1	-0.383786	-0.0165487	0.701137	0.998448	Brain_Amygdala
AFR-like	ENSG00000279325.1	RP11-24H2.3	-0.383227	-0.00871322	0.701551	0.998448	Brain_Amygdala
AFR-like	ENSG00000183020.13	AP2A2	0.381592	0.0164261	0.702764	0.998448	Brain_Amygdala
AFR-like	ENSG00000188171.15	ZNF626	0.381458	0.00534306	0.702863	0.998448	Brain_Amygdala
AFR-like	ENSG00000198848.12	CES1	0.380355	0.00453064	0.703682	0.998448	Brain_Amygdala
AFR-like	ENSG00000145692.14	BHMT	-0.379537	-0.0134751	0.704289	0.998448	Brain_Amygdala
AFR-like	ENSG00000146411.5	SLC2A12	-0.379468	-0.0131005	0.70434	0.998448	Brain_Amygdala
AFR-like	ENSG00000169972.11	PUSL1	-0.378876	-0.0139509	0.70478	0.998448	Brain_Amygdala
AFR-like	ENSG00000272459.1	RP11-1277A3.3	-0.378693	-0.00948707	0.704916	0.998448	Brain_Amygdala
AFR-like	ENSG00000140451.12	PIF1	-0.378469	-0.00702224	0.705082	0.998448	Brain_Amygdala
AFR-like	ENSG00000104870.12	FCGRT	0.378348	0.00961138	0.705172	0.998448	Brain_Amygdala
AFR-like	ENSG00000100294.12	MCAT	-0.376894	-0.0264174	0.706253	0.998448	Brain_Amygdala
AFR-like	ENSG00000116133.11	DHCR24	0.376828	0.0120457	0.706301	0.998448	Brain_Amygdala
AFR-like	ENSG00000177414.13	UBE2U	0.376253	0.00366289	0.706729	0.998448	Brain_Amygdala
AFR-like	ENSG00000163584.17	RPL22L1	0.376252	0.00220972	0.706729	0.998448	Brain_Amygdala
AFR-like	ENSG00000213625.8	LEPROT	-0.375727	-0.0108995	0.70712	0.998448	Brain_Amygdala
AFR-like	ENSG00000113282.13	CLINT1	0.375584	0.00015669	0.707226	0.998448	Brain_Amygdala
AFR-like	ENSG00000177238.13	TRIM72	0.375087	-0.000415304	0.707596	0.998448	Brain_Amygdala
AFR-like	ENSG00000130669.17	PAK4	-0.374927	-0.00780791	0.707715	0.998448	Brain_Amygdala
AFR-like	ENSG00000175894.14	TSPEAR	-0.374743	-0.0261113	0.707852	0.998448	Brain_Amygdala
AFR-like	ENSG00000277494.1	GPIHBP1	-0.374088	-0.0119727	0.708339	0.998448	Brain_Amygdala
AFR-like	ENSG00000261402.1	RP11-378I6.1	-0.373127	-0.00364231	0.709054	0.998448	Brain_Amygdala
AFR-like	ENSG00000272899.3	RP11-309L24.4	-0.372104	0.0028653	0.709816	0.998448	Brain_Amygdala
AFR-like	ENSG00000143603.18	KCNN3	0.371733	0.0240778	0.710092	0.998448	Brain_Amygdala
AFR-like	ENSG00000186340.14	THBS2	0.371588	-0.00466954	0.7102	0.998448	Brain_Amygdala
AFR-like	ENSG00000105808.17	RASA4	-0.371559	-0.00577704	0.710221	0.998448	Brain_Amygdala
AFR-like	ENSG00000259905.5	PWRN1	-0.370626	-0.00270077	0.710916	0.998448	Brain_Amygdala
AFR-like	ENSG00000233393.1	AP000688.29	-0.370187	-0.0138328	0.711243	0.998448	Brain_Amygdala
AFR-like	ENSG00000103199.13	ZNF500	0.369838	0.00632352	0.711503	0.998448	Brain_Amygdala
AFR-like	ENSG00000257218.5	GATC	0.369593	0.00616166	0.711686	0.998448	Brain_Amygdala
AFR-like	ENSG00000187672.12	ERC2	-0.369028	-0.0420239	0.712107	0.998448	Brain_Amygdala
AFR-like	ENSG00000146205.13	ANO7	-0.368215	-0.00641812	0.712713	0.998448	Brain_Amygdala
AFR-like	ENSG00000213934.6	HBG1	0.367105	0.00484655	0.713541	0.998448	Brain_Amygdala
AFR-like	ENSG00000103021.9	CCDC113	0.366305	0.0442064	0.714137	0.998448	Brain_Amygdala
AFR-like	ENSG00000104472.9	CHRAC1	-0.365785	-0.0388368	0.714526	0.998448	Brain_Amygdala
AFR-like	ENSG00000109107.13	ALDOC	-0.365689	-0.00772692	0.714597	0.998448	Brain_Amygdala
AFR-like	ENSG00000184601.10	C14orf180	-0.365668	-0.00997952	0.714613	0.998448	Brain_Amygdala
AFR-like	ENSG00000197191.4	CYSRT1	0.364915	0.0278032	0.715175	0.998448	Brain_Amygdala
AFR-like	ENSG00000113141.17	IK	0.364813	0.0155549	0.715251	0.998448	Brain_Amygdala
AFR-like	ENSG00000132600.16	PRMT7	0.363874	0.0136361	0.715952	0.998448	Brain_Amygdala
AFR-like	ENSG00000198453.12	ZNF568	-0.363785	-0.00428665	0.716019	0.998448	Brain_Amygdala
AFR-like	ENSG00000189171.14	S100A13	0.363547	0.00770025	0.716196	0.998448	Brain_Amygdala
AFR-like	ENSG00000144895.11	EIF2A	-0.363035	-0.00144066	0.716578	0.998448	Brain_Amygdala
AFR-like	ENSG00000237491.8	RP11-206L10.9	-0.361371	-0.0276788	0.717822	0.998448	Brain_Amygdala
AFR-like	ENSG00000241186.9	TDGF1	-0.361065	-0.00945576	0.718051	0.998448	Brain_Amygdala
AFR-like	ENSG00000283071.1	RP11-736N17.11	0.36015	0.00416011	0.718735	0.998448	Brain_Amygdala
AFR-like	ENSG00000166797.10	FAM96A	-0.358906	-0.00856852	0.719666	0.998448	Brain_Amygdala
AFR-like	ENSG00000118961.14	LDAH	-0.358707	-0.00364556	0.719815	0.998448	Brain_Amygdala
AFR-like	ENSG00000162383.11	SLC1A7	0.358565	0.00101972	0.71992	0.998448	Brain_Amygdala
AFR-like	ENSG00000205853.10	RFPL3S	0.35719	0.00659292	0.72095	0.998448	Brain_Amygdala
AFR-like	ENSG00000108823.15	SGCA	0.357129	0.010032	0.720996	0.998448	Brain_Amygdala
AFR-like	ENSG00000242715.7	CCDC169	-0.357112	-0.00126468	0.721008	0.998448	Brain_Amygdala
AFR-like	ENSG00000105186.15	ANKRD27	0.356109	0.00942641	0.721759	0.998448	Brain_Amygdala
AFR-like	ENSG00000225506.2	CYP4A22-AS1	-0.354192	-0.00563485	0.723195	0.998448	Brain_Amygdala
AFR-like	ENSG00000275358.1	RP5-1025A1.3	-0.353959	-0.00515721	0.72337	0.998448	Brain_Amygdala
AFR-like	ENSG00000080573.6	COL5A3	-0.353736	-0.00225865	0.723537	0.998448	Brain_Amygdala
AFR-like	ENSG00000272512.1	RP11-54O7.17	-0.353372	-0.00631151	0.72381	0.998448	Brain_Amygdala
AFR-like	ENSG00000095585.16	BLNK	-0.352364	-0.0152967	0.724565	0.998448	Brain_Amygdala
AFR-like	ENSG00000155542.11	SETD9	0.352188	0.0036576	0.724697	0.998448	Brain_Amygdala
AFR-like	ENSG00000114013.15	CD86	0.351678	-0.00620134	0.725079	0.998448	Brain_Amygdala
AFR-like	ENSG00000114021.11	NIT2	-0.351412	-0.0333959	0.725279	0.998448	Brain_Amygdala
AFR-like	ENSG00000117682.16	DHDDS	0.350965	0.0282264	0.725615	0.998448	Brain_Amygdala
AFR-like	ENSG00000075884.13	ARHGAP15	-0.349904	-0.00134277	0.726411	0.998448	Brain_Amygdala
AFR-like	ENSG00000125266.6	EFNB2	-0.349634	-0.0038706	0.726613	0.998448	Brain_Amygdala
AFR-like	ENSG00000006047.12	YBX2	-0.349493	-0.0153307	0.726719	0.998448	Brain_Amygdala
AFR-like	ENSG00000204344.14	STK19	0.349272	0.00769728	0.726885	0.998448	Brain_Amygdala
AFR-like	ENSG00000168754.14	FAM178B	-0.348601	-0.0493558	0.727389	0.998448	Brain_Amygdala
AFR-like	ENSG00000114331.13	ACAP2	0.34771	0.00342599	0.728058	0.998448	Brain_Amygdala
AFR-like	ENSG00000127463.13	EMC1	0.346774	0.010994	0.728761	0.998448	Brain_Amygdala
AFR-like	ENSG00000152749.7	GPR180	0.346234	0.0102647	0.729167	0.998448	Brain_Amygdala
AFR-like	ENSG00000021488.12	SLC7A9	0.345759	0.00404174	0.729524	0.998448	Brain_Amygdala
AFR-like	ENSG00000144045.13	DQX1	0.345488	0.0162954	0.729727	0.998448	Brain_Amygdala
AFR-like	ENSG00000147408.14	CSGALNACT1	0.344842	0.0101642	0.730213	0.998448	Brain_Amygdala
AFR-like	ENSG00000109534.16	GAR1	0.343429	0.012267	0.731276	0.998448	Brain_Amygdala
AFR-like	ENSG00000180900.18	SCRIB	0.342936	0.00118537	0.731646	0.998448	Brain_Amygdala
AFR-like	ENSG00000104341.16	LAPTM4B	0.342404	0.00182974	0.732047	0.998448	Brain_Amygdala
AFR-like	ENSG00000163586.9	FABP1	-0.341625	-0.00412395	0.732633	0.998448	Brain_Amygdala
AFR-like	ENSG00000255529.7	POLR2M	-0.341451	0.0129604	0.732764	0.998448	Brain_Amygdala
AFR-like	ENSG00000268836.1	LA16c-OS12.2	0.341258	0.00910937	0.732909	0.998448	Brain_Amygdala
AFR-like	ENSG00000132938.19	MTUS2	0.340941	0.0218106	0.733148	0.998448	Brain_Amygdala
AFR-like	ENSG00000112874.9	NUDT12	-0.34007	-0.0426226	0.733804	0.998448	Brain_Amygdala
AFR-like	ENSG00000145506.13	NKD2	0.339751	0.0136541	0.734044	0.998448	Brain_Amygdala
AFR-like	ENSG00000100583.4	SAMD15	0.33961	0.0101754	0.73415	0.998448	Brain_Amygdala
AFR-like	ENSG00000103148.15	NPRL3	-0.339136	-0.00347143	0.734507	0.998448	Brain_Amygdala
AFR-like	ENSG00000158161.15	EYA3	-0.339048	-0.00825299	0.734573	0.998448	Brain_Amygdala
AFR-like	ENSG00000196208.13	GREB1	0.338717	0.0110484	0.734823	0.998448	Brain_Amygdala
AFR-like	ENSG00000269473.1	CTD-2619J13.19	-0.338601	-0.0061853	0.73491	0.998448	Brain_Amygdala
AFR-like	ENSG00000140905.10	GCSH	-0.335133	0.0037106	0.737524	0.998448	Brain_Amygdala
AFR-like	ENSG00000081665.13	ZNF506	0.335045	0.00591121	0.737591	0.998448	Brain_Amygdala
AFR-like	ENSG00000157150.4	TIMP4	-0.334516	-0.000582941	0.73799	0.998448	Brain_Amygdala
AFR-like	ENSG00000231439.4	WASIR2	-0.334408	-0.000599887	0.738072	0.998448	Brain_Amygdala
AFR-like	ENSG00000204152.10	TIMM23B	-0.333589	-0.00491957	0.73869	0.998448	Brain_Amygdala
AFR-like	ENSG00000125818.17	PSMF1	0.33344	-0.00103718	0.738802	0.998448	Brain_Amygdala
AFR-like	ENSG00000222014.5	RAB6C	0.333286	-0.000267008	0.738918	0.998448	Brain_Amygdala
AFR-like	ENSG00000141384.12	TAF4B	-0.332866	0.0011362	0.739235	0.998448	Brain_Amygdala
AFR-like	ENSG00000172554.11	SNTG2	-0.332769	-0.00470235	0.739309	0.998448	Brain_Amygdala
AFR-like	ENSG00000148290.9	SURF1	-0.332604	-0.00987111	0.739434	0.998448	Brain_Amygdala
AFR-like	ENSG00000214087.8	ARL16	-0.332452	-0.00398552	0.739548	0.998448	Brain_Amygdala
AFR-like	ENSG00000224243.1	LINC00403	0.331611	0.00841928	0.740183	0.998448	Brain_Amygdala
AFR-like	ENSG00000235049.1	LINC00940	-0.331067	-0.00410596	0.740594	0.998448	Brain_Amygdala
AFR-like	ENSG00000105523.3	FAM83E	0.330512	0.000581467	0.741013	0.998448	Brain_Amygdala
AFR-like	ENSG00000270947.1	AC025811.3	0.330165	0.007329	0.741275	0.998448	Brain_Amygdala
AFR-like	ENSG00000065600.12	TMEM206	-0.330017	-0.00270829	0.741387	0.998448	Brain_Amygdala
AFR-like	ENSG00000229178.1	AC069513.4	-0.329908	-0.00303359	0.741469	0.998448	Brain_Amygdala
AFR-like	ENSG00000142657.20	PGD	-0.329426	-0.0144942	0.741834	0.998448	Brain_Amygdala
AFR-like	ENSG00000183647.10	ZNF530	0.328726	0.00504166	0.742362	0.998448	Brain_Amygdala
AFR-like	ENSG00000166800.9	LDHAL6A	0.328698	0.00353691	0.742384	0.998448	Brain_Amygdala
AFR-like	ENSG00000260176.1	CTD-3126B10.4	-0.328334	-0.00464714	0.742659	0.998448	Brain_Amygdala
AFR-like	ENSG00000232112.3	TMA7	-0.327867	-0.020502	0.743013	0.998448	Brain_Amygdala
AFR-like	ENSG00000104320.13	NBN	0.327814	0.00179764	0.743052	0.998448	Brain_Amygdala
AFR-like	ENSG00000197363.9	ZNF517	-0.327203	-0.00812795	0.743514	0.998448	Brain_Amygdala
AFR-like	ENSG00000161654.9	LSM12	0.327035	0.0127004	0.743641	0.998448	Brain_Amygdala
AFR-like	ENSG00000251396.6	LINC01301	-0.326904	0.000192924	0.743741	0.998448	Brain_Amygdala
AFR-like	ENSG00000279797.1	RP11-432J3.4	0.32656	0.0491219	0.744001	0.998448	Brain_Amygdala
AFR-like	ENSG00000101158.13	NELFCD	-0.326397	-0.00760677	0.744124	0.998448	Brain_Amygdala
AFR-like	ENSG00000161798.6	AQP5	0.326082	0.0112486	0.744362	0.998448	Brain_Amygdala
AFR-like	ENSG00000128928.8	IVD	0.324889	0.00727711	0.745265	0.998448	Brain_Amygdala
AFR-like	ENSG00000069696.6	DRD4	-0.324577	-0.00756688	0.745502	0.998448	Brain_Amygdala
AFR-like	ENSG00000110448.10	CD5	-0.324085	-0.0142275	0.745874	0.998448	Brain_Amygdala
AFR-like	ENSG00000152620.12	NADK2	0.323835	0.0382302	0.746063	0.998448	Brain_Amygdala
AFR-like	ENSG00000075035.9	WSCD2	-0.322137	-0.0299404	0.747349	0.998448	Brain_Amygdala
AFR-like	ENSG00000167232.13	ZNF91	-0.321779	-0.0112107	0.74762	0.998448	Brain_Amygdala
AFR-like	ENSG00000177359.17	OVOS2	0.321722	0.00278485	0.747664	0.998448	Brain_Amygdala
AFR-like	ENSG00000116132.11	PRRX1	0.320844	0.0179459	0.748329	0.998448	Brain_Amygdala
AFR-like	ENSG00000143819.12	EPHX1	-0.320749	-0.0395319	0.7484	0.998448	Brain_Amygdala
AFR-like	ENSG00000025434.18	NR1H3	0.320645	0.0130128	0.748479	0.998448	Brain_Amygdala
AFR-like	ENSG00000119698.11	PPP4R4	-0.319915	-0.0267056	0.749033	0.998448	Brain_Amygdala
AFR-like	ENSG00000132010.15	ZNF20	0.319048	-0.000714986	0.74969	0.998448	Brain_Amygdala
AFR-like	ENSG00000213937.3	CLDN9	0.318709	0.00369678	0.749948	0.998448	Brain_Amygdala
AFR-like	ENSG00000115947.13	ORC4	-0.318421	-0.00635719	0.750165	0.998448	Brain_Amygdala
AFR-like	ENSG00000166183.15	ASPG	0.318008	-0.00570171	0.750479	0.998448	Brain_Amygdala
AFR-like	ENSG00000063978.15	RNF4	-0.317962	-0.0177131	0.750514	0.998448	Brain_Amygdala
AFR-like	ENSG00000197381.15	ADARB1	0.317267	0.028436	0.751041	0.998448	Brain_Amygdala
AFR-like	ENSG00000162408.10	NOL9	0.316775	0.0224727	0.751414	0.998448	Brain_Amygdala
AFR-like	ENSG00000177885.13	GRB2	0.316438	0.00792649	0.75167	0.998448	Brain_Amygdala
AFR-like	ENSG00000122674.11	CCZ1	-0.315936	-0.00403242	0.752051	0.998448	Brain_Amygdala
AFR-like	ENSG00000152527.13	PLEKHH2	-0.31588	-0.00884532	0.752094	0.998448	Brain_Amygdala
AFR-like	ENSG00000197245.5	FAM110D	-0.314245	-0.010691	0.753335	0.998448	Brain_Amygdala
AFR-like	ENSG00000197008.9	ZNF138	0.314203	0.000614306	0.753367	0.998448	Brain_Amygdala
AFR-like	ENSG00000224790.2	AP000704.5	0.313787	0.00249046	0.753683	0.998448	Brain_Amygdala
AFR-like	ENSG00000162366.7	PDZK1IP1	0.31373	0.00933144	0.753726	0.998448	Brain_Amygdala
AFR-like	ENSG00000104497.13	SNX16	0.313669	0.00404867	0.753773	0.998448	Brain_Amygdala
AFR-like	ENSG00000134574.11	DDB2	0.313282	0.00977341	0.754067	0.998448	Brain_Amygdala
AFR-like	ENSG00000120322.3	PCDHB8	-0.313139	-0.00351244	0.754175	0.998448	Brain_Amygdala
AFR-like	ENSG00000237765.6	FAM200B	0.312295	0.0104599	0.754817	0.998448	Brain_Amygdala
AFR-like	ENSG00000106733.20	NMRK1	-0.311927	-0.00222565	0.755096	0.998448	Brain_Amygdala
AFR-like	ENSG00000164309.14	CMYA5	-0.311307	-0.0131656	0.755567	0.998448	Brain_Amygdala
AFR-like	ENSG00000141295.13	SCRN2	-0.311214	-0.00895457	0.755638	0.998448	Brain_Amygdala
AFR-like	ENSG00000146830.9	GIGYF1	0.310783	0.00974792	0.755965	0.998448	Brain_Amygdala
AFR-like	ENSG00000179195.15	ZNF664	-0.310669	-0.0226113	0.756052	0.998448	Brain_Amygdala
AFR-like	ENSG00000242441.7	GTF2A1L	0.310117	0.00347915	0.756472	0.998448	Brain_Amygdala
AFR-like	ENSG00000134744.13	ZCCHC11	0.307966	-0.00143788	0.758109	0.998448	Brain_Amygdala
AFR-like	ENSG00000136536.14	2025-03-07	-0.307371	-0.00629606	0.758561	0.998448	Brain_Amygdala
AFR-like	ENSG00000171806.11	METTL18	-0.306373	-0.0134687	0.759321	0.998448	Brain_Amygdala
AFR-like	ENSG00000180185.11	FAHD1	-0.305946	0.00102076	0.759645	0.998448	Brain_Amygdala
AFR-like	ENSG00000131477.10	RAMP2	-0.305708	-0.00737038	0.759827	0.998448	Brain_Amygdala
AFR-like	ENSG00000236700.5	LINC01010	0.305671	0.00880153	0.759855	0.998448	Brain_Amygdala
AFR-like	ENSG00000166260.10	COX11	-0.305543	-0.00594616	0.759953	0.998448	Brain_Amygdala
AFR-like	ENSG00000011376.9	LARS2	-0.304902	-0.0133073	0.760441	0.998448	Brain_Amygdala
AFR-like	ENSG00000022556.15	NLRP2	0.30417	0.00391675	0.760998	0.998448	Brain_Amygdala
AFR-like	ENSG00000151690.14	MFSD6	0.303696	0.0131291	0.761359	0.998448	Brain_Amygdala
AFR-like	ENSG00000172687.13	ZNF738	-0.302915	-0.0119659	0.761955	0.998448	Brain_Amygdala
AFR-like	ENSG00000196381.10	ZNF781	-0.302703	-0.00485293	0.762116	0.998448	Brain_Amygdala
AFR-like	ENSG00000164615.4	CAMLG	0.302701	0.00514587	0.762118	0.998448	Brain_Amygdala
AFR-like	ENSG00000197714.8	ZNF460	0.302309	0.0234752	0.762417	0.998448	Brain_Amygdala
AFR-like	ENSG00000164303.10	ENPP6	-0.302142	-0.00966617	0.762544	0.998448	Brain_Amygdala
AFR-like	ENSG00000103355.13	PRSS33	-0.301431	-0.0026036	0.763086	0.998448	Brain_Amygdala
AFR-like	ENSG00000066923.17	STAG3	-0.301306	-0.00458142	0.763181	0.998448	Brain_Amygdala
AFR-like	ENSG00000251532.1	CTD-2245E15.3	-0.301304	-0.00715029	0.763182	0.998448	Brain_Amygdala
AFR-like	ENSG00000126602.10	TRAP1	0.300514	0.00396242	0.763785	0.998448	Brain_Amygdala
AFR-like	ENSG00000197181.11	PIWIL2	-0.300167	-0.00940805	0.76405	0.998448	Brain_Amygdala
AFR-like	ENSG00000124275.14	MTRR	0.299632	0.00814409	0.764458	0.998448	Brain_Amygdala
AFR-like	ENSG00000127554.12	GFER	-0.298287	-0.00630791	0.765484	0.998448	Brain_Amygdala
AFR-like	ENSG00000242247.10	ARFGAP3	0.298114	0.00781187	0.765616	0.998448	Brain_Amygdala
AFR-like	ENSG00000119718.10	EIF2B2	-0.29793	-0.00492629	0.765757	0.998448	Brain_Amygdala
AFR-like	ENSG00000153714.5	LURAP1L	-0.297693	-0.00342102	0.765938	0.998448	Brain_Amygdala
AFR-like	ENSG00000135698.9	MPHOSPH6	-0.29762	-0.00518006	0.765993	0.998448	Brain_Amygdala
AFR-like	ENSG00000198874.12	TYW1	0.297089	0.00229132	0.766399	0.998448	Brain_Amygdala
AFR-like	ENSG00000158234.12	FAIM	0.296701	0.0393052	0.766694	0.998448	Brain_Amygdala
AFR-like	ENSG00000101181.17	MTG2	0.29638	0.00361288	0.76694	0.998448	Brain_Amygdala
AFR-like	ENSG00000116830.11	TTF2	0.296235	0.00505955	0.767051	0.998448	Brain_Amygdala
AFR-like	ENSG00000186792.16	HYAL3	-0.296214	-0.00581172	0.767067	0.998448	Brain_Amygdala
AFR-like	ENSG00000109794.13	FAM149A	-0.296076	-0.00340809	0.767172	0.998448	Brain_Amygdala
AFR-like	ENSG00000259803.6	SLC22A31	-0.296027	-0.00400652	0.767209	0.998448	Brain_Amygdala
AFR-like	ENSG00000204175.5	GPRIN2	-0.295746	-0.0099114	0.767424	0.998448	Brain_Amygdala
AFR-like	ENSG00000127364.3	TAS2R4	0.295465	0.00379724	0.767638	0.998448	Brain_Amygdala
AFR-like	ENSG00000100302.6	RASD2	0.295148	0.00593248	0.767881	0.998448	Brain_Amygdala
AFR-like	ENSG00000267731.1	RP11-147L13.8	-0.295027	-0.00924102	0.767973	0.998448	Brain_Amygdala
AFR-like	ENSG00000113971.19	NPHP3	-0.29443	-0.00596427	0.76843	0.998448	Brain_Amygdala
AFR-like	ENSG00000255284.1	AP006621.5	-0.29434	-0.00568439	0.768498	0.998448	Brain_Amygdala
AFR-like	ENSG00000025800.13	KPNA6	-0.292983	-0.00292466	0.769535	0.998448	Brain_Amygdala
AFR-like	ENSG00000197253.13	TPSB2	0.29232	0.00343817	0.770042	0.998448	Brain_Amygdala
AFR-like	ENSG00000119431.9	HDHD3	-0.290281	-0.011077	0.771601	0.998448	Brain_Amygdala
AFR-like	ENSG00000158109.14	TPRG1L	0.290258	0.00176582	0.771619	0.998448	Brain_Amygdala
AFR-like	ENSG00000198951.11	NAGA	0.289672	0.00712666	0.772067	0.998448	Brain_Amygdala
AFR-like	ENSG00000119673.14	ACOT2	-0.288941	-0.0064002	0.772627	0.998448	Brain_Amygdala
AFR-like	ENSG00000121005.8	CRISPLD1	-0.288936	-0.0119029	0.77263	0.998448	Brain_Amygdala
AFR-like	ENSG00000149922.10	TBX6	-0.288888	-0.0075939	0.772667	0.998448	Brain_Amygdala
AFR-like	ENSG00000115806.12	GORASP2	0.288797	0.00376412	0.772737	0.998448	Brain_Amygdala
AFR-like	ENSG00000236485.1	LINC01945	-0.288293	-0.0178507	0.773122	0.998448	Brain_Amygdala
AFR-like	ENSG00000215845.10	TSTD1	-0.287884	-0.0096267	0.773436	0.998448	Brain_Amygdala
AFR-like	ENSG00000177990.11	DPY19L2	0.287738	0.0122804	0.773547	0.998448	Brain_Amygdala
AFR-like	ENSG00000273313.1	RBAKDN	-0.287723	-0.0110368	0.773559	0.998448	Brain_Amygdala
AFR-like	ENSG00000177697.17	CD151	-0.287608	-0.00317227	0.773647	0.998448	Brain_Amygdala
AFR-like	ENSG00000130332.14	LSM7	-0.287249	-0.010949	0.773922	0.998448	Brain_Amygdala
AFR-like	ENSG00000142089.15	IFITM3	-0.286844	0.0013634	0.774232	0.998448	Brain_Amygdala
AFR-like	ENSG00000240771.6	ARHGEF25	-0.286143	-0.0229041	0.774769	0.998448	Brain_Amygdala
AFR-like	ENSG00000104980.7	TIMM44	-0.286031	-0.0146139	0.774854	0.998448	Brain_Amygdala
AFR-like	ENSG00000172890.11	NADSYN1	-0.285641	-0.0203318	0.775153	0.998448	Brain_Amygdala
AFR-like	ENSG00000118518.15	RNF146	-0.285276	0.0675907	0.775433	0.998448	Brain_Amygdala
AFR-like	ENSG00000107147.12	KCNT1	-0.285047	-0.0132792	0.775608	0.998448	Brain_Amygdala
AFR-like	ENSG00000221887.5	HMSD	0.285037	0.0111134	0.775616	0.998448	Brain_Amygdala
AFR-like	ENSG00000198492.15	YTHDF2	0.284159	0.0376552	0.776288	0.998448	Brain_Amygdala
AFR-like	ENSG00000226355.1	RP11-65J3.2	-0.283526	-0.00571734	0.776773	0.998448	Brain_Amygdala
AFR-like	ENSG00000182628.12	SKA2	-0.28329	-0.00474267	0.776955	0.998448	Brain_Amygdala
AFR-like	ENSG00000268707.1	RP11-247A12.7	0.283113	0.00689765	0.777091	0.998448	Brain_Amygdala
AFR-like	ENSG00000177465.4	ACOT4	-0.282989	-0.00307043	0.777185	0.998448	Brain_Amygdala
AFR-like	ENSG00000133488.14	SEC14L4	0.282973	-0.00186251	0.777198	0.998448	Brain_Amygdala
AFR-like	ENSG00000076650.6	GPATCH1	0.282611	0.00621993	0.777475	0.998448	Brain_Amygdala
AFR-like	ENSG00000122481.16	RWDD3	0.2825	0.00208443	0.77756	0.998448	Brain_Amygdala
AFR-like	ENSG00000136144.11	RCBTB1	0.282423	0.00927413	0.777619	0.998448	Brain_Amygdala
AFR-like	ENSG00000155749.12	ALS2CR12	-0.28112	-0.00728179	0.778619	0.998448	Brain_Amygdala
AFR-like	ENSG00000136870.10	ZNF189	-0.280359	-0.00787003	0.779202	0.998448	Brain_Amygdala
AFR-like	ENSG00000271967.1	RP11-134K13.4	-0.28031	0.00368125	0.77924	0.998448	Brain_Amygdala
AFR-like	ENSG00000169857.7	AVEN	-0.279193	-0.0134442	0.780097	0.998448	Brain_Amygdala
AFR-like	ENSG00000156113.22	KCNMA1	0.278807	-0.00573017	0.780393	0.998448	Brain_Amygdala
AFR-like	ENSG00000136830.11	FAM129B	-0.278801	-0.0306537	0.780397	0.998448	Brain_Amygdala
AFR-like	ENSG00000166165.12	CKB	-0.278545	-0.0223702	0.780594	0.998448	Brain_Amygdala
AFR-like	ENSG00000115350.11	POLE4	-0.278083	-0.00289449	0.780949	0.998448	Brain_Amygdala
AFR-like	ENSG00000178199.13	ZC3H12D	-0.277784	-0.00935008	0.781178	0.998448	Brain_Amygdala
AFR-like	ENSG00000140104.13	C14orf79	0.277287	0.00223339	0.781559	0.998448	Brain_Amygdala
AFR-like	ENSG00000283440.1	RP11-445H22.3	-0.277043	-0.00293173	0.781747	0.998448	Brain_Amygdala
AFR-like	ENSG00000122696.13	SLC25A51	0.276337	0.00319824	0.78229	0.998448	Brain_Amygdala
AFR-like	ENSG00000163623.9	NKX6-1	-0.275649	-0.00344027	0.782818	0.998448	Brain_Amygdala
AFR-like	ENSG00000116001.15	TIA1	-0.275462	-0.0157562	0.782961	0.998448	Brain_Amygdala
AFR-like	ENSG00000100413.16	POLR3H	-0.275432	-0.0126713	0.782984	0.998448	Brain_Amygdala
AFR-like	ENSG00000228140.1	RP3-467K16.4	0.275429	0.00692581	0.782987	0.998448	Brain_Amygdala
AFR-like	ENSG00000272942.1	CTA-246H3.12	0.274427	0.00390255	0.783756	0.998448	Brain_Amygdala
AFR-like	ENSG00000198937.8	CCDC167	0.274337	0.0198418	0.783825	0.998448	Brain_Amygdala
AFR-like	ENSG00000096080.11	MRPS18A	-0.274314	-0.0313589	0.783843	0.998448	Brain_Amygdala
AFR-like	ENSG00000100299.17	ARSA	-0.273633	-0.015532	0.784367	0.998448	Brain_Amygdala
AFR-like	ENSG00000243477.5	NAT6	0.272552	0.0129695	0.785197	0.998448	Brain_Amygdala
AFR-like	ENSG00000166747.12	AP1G1	0.271278	0.0233431	0.786177	0.998448	Brain_Amygdala
AFR-like	ENSG00000171729.13	TMEM51	-0.271095	-0.00961191	0.786318	0.998448	Brain_Amygdala
AFR-like	ENSG00000232388.4	LINC00493	-0.270986	-0.007507	0.786402	0.998448	Brain_Amygdala
AFR-like	ENSG00000013725.14	CD6	0.270392	0.00455854	0.786859	0.998448	Brain_Amygdala
AFR-like	ENSG00000173744.17	AGFG1	-0.269835	-0.0111459	0.787287	0.998448	Brain_Amygdala
AFR-like	ENSG00000110395.6	CBL	0.267962	0.00606505	0.788729	0.998448	Brain_Amygdala
AFR-like	ENSG00000130695.14	CEP85	-0.266704	0.00278483	0.789697	0.998448	Brain_Amygdala
AFR-like	ENSG00000182534.13	MXRA7	-0.266683	-0.00199866	0.789713	0.998448	Brain_Amygdala
AFR-like	ENSG00000072864.14	NDE1	0.266085	0.0189428	0.790173	0.998448	Brain_Amygdala
AFR-like	ENSG00000134508.12	CABLES1	-0.265661	-0.00763614	0.7905	0.998448	Brain_Amygdala
AFR-like	ENSG00000057252.12	SOAT1	0.265606	0.0173971	0.790542	0.998448	Brain_Amygdala
AFR-like	ENSG00000257431.1	RP11-263K4.3	-0.264859	-0.00758094	0.791118	0.998448	Brain_Amygdala
AFR-like	ENSG00000198931.10	APRT	0.263424	0.0262547	0.792224	0.998448	Brain_Amygdala
AFR-like	ENSG00000119913.4	TECTB	0.262301	0.00344923	0.79309	0.998448	Brain_Amygdala
AFR-like	ENSG00000130312.6	MRPL34	-0.262262	-0.0113865	0.79312	0.998448	Brain_Amygdala
AFR-like	ENSG00000164989.16	CCDC171	-0.26212	-0.000340858	0.793229	0.998448	Brain_Amygdala
AFR-like	ENSG00000184786.5	TCTE3	0.261858	-0.0013	0.793431	0.998448	Brain_Amygdala
AFR-like	ENSG00000067141.16	NEO1	0.261773	0.00813876	0.793497	0.998448	Brain_Amygdala
AFR-like	ENSG00000162692.10	VCAM1	-0.261695	-0.00665509	0.793556	0.998448	Brain_Amygdala
AFR-like	ENSG00000176390.11	CRLF3	0.261541	0.00304807	0.793676	0.998448	Brain_Amygdala
AFR-like	ENSG00000198467.13	TPM2	-0.261354	-0.00614884	0.79382	0.998448	Brain_Amygdala
AFR-like	ENSG00000128536.15	CDHR3	-0.260827	-0.00480936	0.794226	0.998448	Brain_Amygdala
AFR-like	ENSG00000131669.9	NINJ1	0.260299	-0.00199646	0.794633	0.998448	Brain_Amygdala
AFR-like	ENSG00000281205.1	LINC00950	-0.260092	-0.00204993	0.794793	0.998448	Brain_Amygdala
AFR-like	ENSG00000164610.8	RP9	0.259425	0.00662593	0.795307	0.998448	Brain_Amygdala
AFR-like	ENSG00000272010.1	CTD-3025N20.3	0.258887	0.00819969	0.795722	0.998448	Brain_Amygdala
AFR-like	ENSG00000124532.14	MRS2	0.258802	-0.00119723	0.795788	0.998448	Brain_Amygdala
AFR-like	ENSG00000186951.16	PPARA	0.258001	-0.0150093	0.796406	0.998448	Brain_Amygdala
AFR-like	ENSG00000160223.16	ICOSLG	-0.257178	-0.00294423	0.797041	0.998448	Brain_Amygdala
AFR-like	ENSG00000183230.16	CTNNA3	0.257089	0.0240397	0.79711	0.998448	Brain_Amygdala
AFR-like	ENSG00000177042.14	TMEM80	-0.257048	-0.00307613	0.797142	0.998448	Brain_Amygdala
AFR-like	ENSG00000169884.13	WNT10B	0.256484	-0.00462556	0.797577	0.998448	Brain_Amygdala
AFR-like	ENSG00000187024.13	PTRH1	0.255612	0.00636658	0.79825	0.998448	Brain_Amygdala
AFR-like	ENSG00000271743.1	CTD-2541M15.3	0.254697	0.00416728	0.798957	0.998448	Brain_Amygdala
AFR-like	ENSG00000203908.3	KHDC3L	-0.25429	-0.00531023	0.799271	0.998448	Brain_Amygdala
AFR-like	ENSG00000116783.14	TNNI3K	-0.253073	-0.0020003	0.800212	0.998448	Brain_Amygdala
AFR-like	ENSG00000087191.12	PSMC5	-0.252605	-0.00667378	0.800574	0.998448	Brain_Amygdala
AFR-like	ENSG00000225206.8	MIR137HG	-0.252208	0.0039044	0.80088	0.998448	Brain_Amygdala
AFR-like	ENSG00000272369.1	RP11-446N19.1	-0.250356	0.000359658	0.802312	0.998448	Brain_Amygdala
AFR-like	ENSG00000176840.11	MIR7-3HG	-0.249196	-0.00884113	0.803209	0.998448	Brain_Amygdala
AFR-like	ENSG00000265752.2	RP11-403A21.1	-0.248392	-0.00463809	0.803831	0.998448	Brain_Amygdala
AFR-like	ENSG00000171121.16	KCNMB3	0.247352	0.000899027	0.804635	0.998448	Brain_Amygdala
AFR-like	ENSG00000221923.8	ZNF880	-0.247351	-0.00146029	0.804637	0.998448	Brain_Amygdala
AFR-like	ENSG00000185829.17	ARL17A	-0.247088	-0.00624964	0.80484	0.998448	Brain_Amygdala
AFR-like	ENSG00000204909.7	SPINK9	0.246852	0.00658421	0.805023	0.998448	Brain_Amygdala
AFR-like	ENSG00000175643.8	RMI2	-0.24685	-0.00651982	0.805025	0.998448	Brain_Amygdala
AFR-like	ENSG00000125912.10	NCLN	-0.246397	-0.0277066	0.805375	0.998448	Brain_Amygdala
AFR-like	ENSG00000132199.18	ENOSF1	-0.24582	-0.00246985	0.805822	0.998448	Brain_Amygdala
AFR-like	ENSG00000255595.2	RP4-809F18.1	0.245577	0.00544713	0.80601	0.998448	Brain_Amygdala
AFR-like	ENSG00000236882.7	LINC01554	0.245196	0.00208494	0.806305	0.998448	Brain_Amygdala
AFR-like	ENSG00000111671.9	SPSB2	-0.244809	-0.00255508	0.806605	0.998448	Brain_Amygdala
AFR-like	ENSG00000183891.5	TTC32	-0.244607	-0.00375644	0.806761	0.998448	Brain_Amygdala
AFR-like	ENSG00000119703.13	ZC2HC1C	0.244449	0.0091023	0.806883	0.998448	Brain_Amygdala
AFR-like	ENSG00000225056.1	RP11-218C14.5	-0.243777	-0.00416137	0.807403	0.998448	Brain_Amygdala
AFR-like	ENSG00000115825.9	PRKD3	0.243181	0.0211817	0.807865	0.998448	Brain_Amygdala
AFR-like	ENSG00000152778.8	IFIT5	0.24309	0.0050642	0.807936	0.998448	Brain_Amygdala
AFR-like	ENSG00000272079.2	LA16c-380H5.5	0.243069	0.00121124	0.807952	0.998448	Brain_Amygdala
AFR-like	ENSG00000152670.18	DDX4	-0.242978	-0.00275504	0.808022	0.998448	Brain_Amygdala
AFR-like	ENSG00000234807.5	LINC01135	-0.242557	-0.00248376	0.808349	0.998448	Brain_Amygdala
AFR-like	ENSG00000117245.12	KIF17	-0.242537	-0.00761442	0.808364	0.998448	Brain_Amygdala
AFR-like	ENSG00000160323.18	ADAMTS13	-0.24214	-0.0141485	0.808672	0.998448	Brain_Amygdala
AFR-like	ENSG00000186496.10	ZNF396	0.241978	0.0202229	0.808797	0.998448	Brain_Amygdala
AFR-like	ENSG00000158246.7	FAM46B	-0.24179	0.0040064	0.808943	0.998448	Brain_Amygdala
AFR-like	ENSG00000182093.14	WRB	0.241065	0.017991	0.809505	0.998448	Brain_Amygdala
AFR-like	ENSG00000271892.1	CTD-2228A4.1	0.240178	0.00196164	0.810192	0.998448	Brain_Amygdala
AFR-like	ENSG00000165475.13	CRYL1	0.240037	0.00514925	0.810302	0.998448	Brain_Amygdala
AFR-like	ENSG00000183605.16	SFXN4	0.239965	0.00255519	0.810357	0.998448	Brain_Amygdala
AFR-like	ENSG00000162669.15	HFM1	-0.239632	-0.00542454	0.810616	0.998448	Brain_Amygdala
AFR-like	ENSG00000259459.5	RP11-321G12.1	-0.239434	-0.0117752	0.810769	0.998448	Brain_Amygdala
AFR-like	ENSG00000013573.16	DDX11	0.239006	0.00126683	0.811101	0.998448	Brain_Amygdala
AFR-like	ENSG00000176386.8	CDC26	-0.23893	-0.00315605	0.81116	0.998448	Brain_Amygdala
AFR-like	ENSG00000237753.1	AC079922.3	-0.238923	-0.000653677	0.811165	0.998448	Brain_Amygdala
AFR-like	ENSG00000084628.9	NKAIN1	-0.238883	-0.00233782	0.811196	0.998448	Brain_Amygdala
AFR-like	ENSG00000275383.1	RP11-615I2.6	-0.238341	-0.000701282	0.811617	0.998448	Brain_Amygdala
AFR-like	ENSG00000070476.14	ZXDC	0.237544	0.00269357	0.812235	0.998448	Brain_Amygdala
AFR-like	ENSG00000234147.1	RP3-460G2.2	-0.237347	-0.0030303	0.812387	0.998448	Brain_Amygdala
AFR-like	ENSG00000172613.7	RAD9A	0.237335	0.0301632	0.812397	0.998448	Brain_Amygdala
AFR-like	ENSG00000246067.7	RAB30-AS1	-0.237185	-0.0101547	0.812513	0.998448	Brain_Amygdala
AFR-like	ENSG00000273032.1	DGCR9	-0.236298	0.0014091	0.813201	0.998448	Brain_Amygdala
AFR-like	ENSG00000008517.16	IL32	-0.236023	-0.00608588	0.813415	0.998448	Brain_Amygdala
AFR-like	ENSG00000263627.1	PPP4R1-AS1	0.235878	0.00184332	0.813527	0.998448	Brain_Amygdala
AFR-like	ENSG00000161265.14	U2AF1L4	0.235539	0.0042448	0.81379	0.998448	Brain_Amygdala
AFR-like	ENSG00000169105.7	CHST14	-0.235501	-0.0216089	0.81382	0.998448	Brain_Amygdala
AFR-like	ENSG00000184517.11	ZFP1	-0.235107	-0.00133653	0.814126	0.998448	Brain_Amygdala
AFR-like	ENSG00000068745.14	IP6K2	-0.234236	-0.0101517	0.814802	0.998448	Brain_Amygdala
AFR-like	ENSG00000134324.11	LPIN1	0.233904	0.0158504	0.815059	0.998448	Brain_Amygdala
AFR-like	ENSG00000115084.13	SLC35F5	0.233368	0.0138282	0.815475	0.998448	Brain_Amygdala
AFR-like	ENSG00000074410.13	CA12	-0.232944	-0.00275519	0.815805	0.998448	Brain_Amygdala
AFR-like	ENSG00000134014.16	ELP3	0.232398	0.00552454	0.816229	0.998448	Brain_Amygdala
AFR-like	ENSG00000271904.1	CTC-498M16.4	-0.231548	-0.000797832	0.816889	0.998448	Brain_Amygdala
AFR-like	ENSG00000172785.18	CBWD1	0.231361	0.00215296	0.817035	0.998448	Brain_Amygdala
AFR-like	ENSG00000256576.2	RP13-977J11.2	-0.230157	-0.00229867	0.81797	0.998448	Brain_Amygdala
AFR-like	ENSG00000132330.16	SCLY	0.229975	0.00840749	0.818111	0.998448	Brain_Amygdala
AFR-like	ENSG00000158158.11	CNNM4	-0.229539	-0.0160802	0.81845	0.998448	Brain_Amygdala
AFR-like	ENSG00000153113.23	CAST	0.227517	0.00444576	0.820022	0.998448	Brain_Amygdala
AFR-like	ENSG00000230438.6	SERPINB9P1	0.22669	0.00250957	0.820665	0.998448	Brain_Amygdala
AFR-like	ENSG00000136003.15	ISCU	-0.226471	-0.0059991	0.820835	0.998448	Brain_Amygdala
AFR-like	ENSG00000130414.11	NDUFA10	-0.226004	-0.00428571	0.821198	0.998448	Brain_Amygdala
AFR-like	ENSG00000156381.8	ANKRD9	-0.225874	-0.0117309	0.8213	0.998448	Brain_Amygdala
AFR-like	ENSG00000240707.2	LINC01168	-0.225857	-0.00854858	0.821313	0.998448	Brain_Amygdala
AFR-like	ENSG00000205106.4	DKFZp779M0652	0.225577	0.00118296	0.821531	0.998448	Brain_Amygdala
AFR-like	ENSG00000273036.2	FAM95C	0.225544	0.0052608	0.821556	0.998448	Brain_Amygdala
AFR-like	ENSG00000235615.2	AJ239322.1	0.225392	0.00895135	0.821674	0.998448	Brain_Amygdala
AFR-like	ENSG00000162073.13	PAQR4	-0.224326	0.00705369	0.822504	0.998448	Brain_Amygdala
AFR-like	ENSG00000273403.1	RP11-329B9.3	0.223527	0.00127408	0.823126	0.998448	Brain_Amygdala
AFR-like	ENSG00000105011.8	ASF1B	-0.223253	-0.00526835	0.823339	0.998448	Brain_Amygdala
AFR-like	ENSG00000204516.9	MICB	0.222901	0.00252857	0.823613	0.998448	Brain_Amygdala
AFR-like	ENSG00000186732.13	MPPED1	0.22288	0.00926718	0.823629	0.998448	Brain_Amygdala
AFR-like	ENSG00000128805.14	ARHGAP22	-0.22251	-0.0270801	0.823917	0.998448	Brain_Amygdala
AFR-like	ENSG00000178567.7	EPM2AIP1	0.221566	0.00570727	0.824652	0.998448	Brain_Amygdala
AFR-like	ENSG00000156171.14	DRAM2	-0.221494	-0.000801661	0.824708	0.998448	Brain_Amygdala
AFR-like	ENSG00000121101.15	TEX14	-0.221034	-0.00610029	0.825066	0.998448	Brain_Amygdala
AFR-like	ENSG00000023041.11	ZDHHC6	0.220977	0.0036219	0.825111	0.998448	Brain_Amygdala
AFR-like	ENSG00000277938.1	RP5-965G21.3	-0.220567	-0.0145967	0.82543	0.998448	Brain_Amygdala
AFR-like	ENSG00000254427.1	RP11-430H10.1	0.21969	0.00373422	0.826113	0.998448	Brain_Amygdala
AFR-like	ENSG00000185860.13	CCDC190	-0.219329	-0.00527835	0.826393	0.998448	Brain_Amygdala
AFR-like	ENSG00000065621.14	GSTO2	-0.219254	-0.000987723	0.826452	0.998448	Brain_Amygdala
AFR-like	ENSG00000119326.14	CTNNAL1	-0.219011	-0.00426196	0.826641	0.998448	Brain_Amygdala
AFR-like	ENSG00000184925.11	LCN12	-0.217668	-0.00559604	0.827688	0.998448	Brain_Amygdala
AFR-like	ENSG00000251615.3	RP11-774O3.3	-0.21703	-0.005419	0.828185	0.998448	Brain_Amygdala
AFR-like	ENSG00000165973.18	NELL1	0.216927	0.00482852	0.828265	0.998448	Brain_Amygdala
AFR-like	ENSG00000203666.12	EFCAB2	0.216345	0.00184279	0.828719	0.998448	Brain_Amygdala
AFR-like	ENSG00000105136.20	ZNF419	-0.216133	-0.00198431	0.828884	0.998448	Brain_Amygdala
AFR-like	ENSG00000174177.12	CTU2	0.215727	0.00540003	0.829201	0.998448	Brain_Amygdala
AFR-like	ENSG00000137699.16	TRIM29	-0.214455	-0.0125137	0.830192	0.998448	Brain_Amygdala
AFR-like	ENSG00000067836.12	ROGDI	-0.213104	-0.0109171	0.831246	0.998448	Brain_Amygdala
AFR-like	ENSG00000115556.13	PLCD4	-0.212547	-0.00663634	0.83168	0.998448	Brain_Amygdala
AFR-like	ENSG00000178171.10	AMER3	-0.211454	-0.0107684	0.832533	0.998448	Brain_Amygdala
AFR-like	ENSG00000187553.8	CYP26C1	-0.211033	-0.00212315	0.832862	0.998448	Brain_Amygdala
AFR-like	ENSG00000138722.9	MMRN1	0.210918	0.00563484	0.832951	0.998448	Brain_Amygdala
AFR-like	ENSG00000166682.10	TMPRSS5	0.210117	0.00320726	0.833577	0.998448	Brain_Amygdala
AFR-like	ENSG00000152926.14	ZNF117	-0.209877	-0.00552143	0.833764	0.998448	Brain_Amygdala
AFR-like	ENSG00000112031.15	MTRF1L	0.209628	0.00401101	0.833958	0.998448	Brain_Amygdala
AFR-like	ENSG00000198478.7	SH3BGRL2	-0.208657	-0.00254445	0.834716	0.998448	Brain_Amygdala
AFR-like	ENSG00000173714.7	WFIKKN2	-0.208274	-0.00333439	0.835015	0.998448	Brain_Amygdala
AFR-like	ENSG00000276093.1	RP5-1017F8.2	-0.207874	-0.00141665	0.835327	0.998448	Brain_Amygdala
AFR-like	ENSG00000122735.15	DNAI1	-0.207726	-0.00273656	0.835443	0.998448	Brain_Amygdala
AFR-like	ENSG00000162733.16	DDR2	-0.207645	-0.00367794	0.835506	0.998448	Brain_Amygdala
AFR-like	ENSG00000238142.1	RP11-108M9.4	0.20739	0.00277123	0.835705	0.998448	Brain_Amygdala
AFR-like	ENSG00000132155.11	RAF1	-0.20696	-0.00149226	0.836041	0.998448	Brain_Amygdala
AFR-like	ENSG00000181031.15	RPH3AL	0.206666	0.00681187	0.836271	0.998448	Brain_Amygdala
AFR-like	ENSG00000111490.12	TBC1D30	-0.205877	-0.00260114	0.836887	0.998448	Brain_Amygdala
AFR-like	ENSG00000188385.11	JAKMIP3	-0.205848	-0.00392896	0.83691	0.998448	Brain_Amygdala
AFR-like	ENSG00000042753.11	AP2S1	-0.205814	0.00597797	0.836936	0.998448	Brain_Amygdala
AFR-like	ENSG00000010282.14	HHATL	-0.205661	-0.00132874	0.837055	0.998448	Brain_Amygdala
AFR-like	ENSG00000189184.11	PCDH18	0.204967	0.0108418	0.837598	0.998448	Brain_Amygdala
AFR-like	ENSG00000130723.18	PRRC2B	-0.204725	-0.00034885	0.837787	0.998448	Brain_Amygdala
AFR-like	ENSG00000205809.9	KLRC2	0.204643	0.000709788	0.837851	0.998448	Brain_Amygdala
AFR-like	ENSG00000198912.10	C1orf174	-0.204601	-0.0022465	0.837883	0.998448	Brain_Amygdala
AFR-like	ENSG00000141519.14	CCDC40	-0.204494	-0.00828057	0.837968	0.998448	Brain_Amygdala
AFR-like	ENSG00000188186.10	LAMTOR4	-0.204394	-0.0105963	0.838046	0.998448	Brain_Amygdala
AFR-like	ENSG00000183570.16	PCBP3	0.20339	0.000723372	0.838831	0.998448	Brain_Amygdala
AFR-like	ENSG00000109180.14	OCIAD1	-0.203291	-0.00476617	0.838908	0.998448	Brain_Amygdala
AFR-like	ENSG00000142632.16	ARHGEF19	-0.202483	-0.00531904	0.839539	0.998448	Brain_Amygdala
AFR-like	ENSG00000226124.6	FTCDNL1	-0.202399	-0.00273054	0.839605	0.998448	Brain_Amygdala
AFR-like	ENSG00000134852.14	CLOCK	0.201492	0.0117918	0.840314	0.998448	Brain_Amygdala
AFR-like	ENSG00000070785.16	EIF2B3	-0.200414	-0.0109399	0.841157	0.998448	Brain_Amygdala
AFR-like	ENSG00000119471.14	HSDL2	-0.200178	-0.0189418	0.841341	0.998448	Brain_Amygdala
AFR-like	ENSG00000254521.6	SIGLEC12	0.200102	0.00597947	0.841401	0.998448	Brain_Amygdala
AFR-like	ENSG00000167549.18	CORO6	-0.19977	-0.014428	0.84166	0.998448	Brain_Amygdala
AFR-like	ENSG00000180902.17	D2HGDH	-0.199149	-0.0040258	0.842146	0.998448	Brain_Amygdala
AFR-like	ENSG00000170370.11	EMX2	-0.198222	0.0052221	0.842871	0.998448	Brain_Amygdala
AFR-like	ENSG00000137411.16	VARS2	0.198185	0.00349895	0.8429	0.998448	Brain_Amygdala
AFR-like	ENSG00000265519.1	CTD-3157E16.1	0.197807	0.00250345	0.843196	0.998448	Brain_Amygdala
AFR-like	ENSG00000078114.18	NEBL	-0.19757	-0.0109801	0.843382	0.998448	Brain_Amygdala
AFR-like	ENSG00000272338.2	RP11-722E23.2	0.197451	0.00263933	0.843474	0.998448	Brain_Amygdala
AFR-like	ENSG00000234224.2	TMEM229A	0.196957	0.000156199	0.843861	0.998448	Brain_Amygdala
AFR-like	ENSG00000055483.19	USP36	0.196444	0.0108008	0.844262	0.998448	Brain_Amygdala
AFR-like	ENSG00000119318.12	RAD23B	-0.19621	-0.00676001	0.844446	0.998448	Brain_Amygdala
AFR-like	ENSG00000267723.1	CTD-2189E23.1	-0.19581	-0.00390586	0.844759	0.998448	Brain_Amygdala
AFR-like	ENSG00000140025.15	EFCAB11	0.195806	-0.0118297	0.844762	0.998448	Brain_Amygdala
AFR-like	ENSG00000214293.8	APTR	-0.195451	-0.00169432	0.84504	0.998448	Brain_Amygdala
AFR-like	ENSG00000186417.13	GLDN	-0.195392	-0.0108212	0.845086	0.998448	Brain_Amygdala
AFR-like	ENSG00000173517.10	PEAK1	0.195018	0.00499279	0.845379	0.998448	Brain_Amygdala
AFR-like	ENSG00000137563.11	GGH	0.194861	0.002162	0.845502	0.998448	Brain_Amygdala
AFR-like	ENSG00000116473.14	RAP1A	0.194684	-0.00627787	0.845641	0.998448	Brain_Amygdala
AFR-like	ENSG00000156795.6	WDYHV1	0.194673	0.00119483	0.845649	0.998448	Brain_Amygdala
AFR-like	ENSG00000137757.10	CASP5	0.194624	0.00765091	0.845687	0.998448	Brain_Amygdala
AFR-like	ENSG00000115306.15	SPTBN1	0.194351	-0.0044772	0.845901	0.998448	Brain_Amygdala
AFR-like	ENSG00000188130.13	MAPK12	-0.194224	-0.00293104	0.846	0.998448	Brain_Amygdala
AFR-like	ENSG00000130762.14	ARHGEF16	0.193646	0.000716932	0.846453	0.998448	Brain_Amygdala
AFR-like	ENSG00000141458.12	NPC1	-0.192318	-0.000146333	0.847493	0.998448	Brain_Amygdala
AFR-like	ENSG00000272143.1	FGF14-AS2	-0.191584	-0.000583264	0.848068	0.998448	Brain_Amygdala
AFR-like	ENSG00000188611.14	ASAH2	-0.191241	-0.00117516	0.848337	0.998448	Brain_Amygdala
AFR-like	ENSG00000132840.9	BHMT2	0.189825	0.000205639	0.849446	0.998448	Brain_Amygdala
AFR-like	ENSG00000176681.14	LRRC37A	-0.189821	-0.00156134	0.84945	0.998448	Brain_Amygdala
AFR-like	ENSG00000228022.5	HCG20	0.189675	0.00185653	0.849564	0.998448	Brain_Amygdala
AFR-like	ENSG00000197958.12	RPL12	-0.189169	-0.0034206	0.84996	0.998448	Brain_Amygdala
AFR-like	ENSG00000174498.13	IGDCC3	-0.188011	0.000178105	0.850868	0.998448	Brain_Amygdala
AFR-like	ENSG00000189308.10	LIN54	-0.187939	0.0157182	0.850924	0.998448	Brain_Amygdala
AFR-like	ENSG00000204278.12	TMEM235	-0.187814	-0.00563696	0.851022	0.998448	Brain_Amygdala
AFR-like	ENSG00000133195.11	SLC39A11	0.187287	0.0171573	0.851436	0.998448	Brain_Amygdala
AFR-like	ENSG00000178209.14	PLEC	-0.187138	-0.00140166	0.851552	0.998448	Brain_Amygdala
AFR-like	ENSG00000139629.15	GALNT6	0.187091	0.00223669	0.851589	0.998448	Brain_Amygdala
AFR-like	ENSG00000178691.10	SUZ12	0.186807	-0.0149688	0.851812	0.998448	Brain_Amygdala
AFR-like	ENSG00000196391.10	ZNF774	0.186379	0.00478876	0.852147	0.998448	Brain_Amygdala
AFR-like	ENSG00000170322.14	NFRKB	0.186159	0.00604389	0.85232	0.998448	Brain_Amygdala
AFR-like	ENSG00000134463.14	ECHDC3	-0.185678	-0.000564268	0.852698	0.998448	Brain_Amygdala
AFR-like	ENSG00000152582.13	SPEF2	0.185358	-0.00156306	0.852948	0.998448	Brain_Amygdala
AFR-like	ENSG00000167723.14	TRPV3	-0.184054	-0.00271703	0.853971	0.998448	Brain_Amygdala
AFR-like	ENSG00000185088.13	RPS27L	0.183504	0.0370084	0.854403	0.998448	Brain_Amygdala
AFR-like	ENSG00000144120.12	TMEM177	0.183499	0.010169	0.854406	0.998448	Brain_Amygdala
AFR-like	ENSG00000274419.6	TBC1D3D	-0.183498	-0.0142594	0.854407	0.998448	Brain_Amygdala
AFR-like	ENSG00000100445.17	SDR39U1	-0.183406	-0.00553279	0.85448	0.998448	Brain_Amygdala
AFR-like	ENSG00000182557.7	SPNS3	-0.182962	-0.0128506	0.854828	0.998448	Brain_Amygdala
AFR-like	ENSG00000278266.1	RP11-575F12.3	-0.182706	-0.00344794	0.855029	0.998448	Brain_Amygdala
AFR-like	ENSG00000160471.12	COX6B2	0.182438	0.00163008	0.855239	0.998448	Brain_Amygdala
AFR-like	ENSG00000171469.10	ZNF561	-0.1821	-0.00324585	0.855504	0.998448	Brain_Amygdala
AFR-like	ENSG00000188895.11	MSL1	0.182045	0.00698935	0.855547	0.998448	Brain_Amygdala
AFR-like	ENSG00000114805.16	PLCH1	-0.181188	-0.00517203	0.85622	0.998448	Brain_Amygdala
AFR-like	ENSG00000183060.15	LYSMD4	0.180793	0.00439748	0.85653	0.998448	Brain_Amygdala
AFR-like	ENSG00000167085.11	PHB	-0.180763	-0.0269502	0.856554	0.998448	Brain_Amygdala
AFR-like	ENSG00000281404.1	LINC01176	-0.180568	0.00379498	0.856707	0.998448	Brain_Amygdala
AFR-like	ENSG00000123411.14	IKZF4	0.178157	0.00192782	0.858599	0.998448	Brain_Amygdala
AFR-like	ENSG00000203546.7	RP11-176H8.1	0.178147	0.00262467	0.858608	0.998448	Brain_Amygdala
AFR-like	ENSG00000197841.14	ZNF181	0.177403	0.014543	0.859192	0.998448	Brain_Amygdala
AFR-like	ENSG00000033170.16	FUT8	-0.176369	-0.00117939	0.860004	0.998448	Brain_Amygdala
AFR-like	ENSG00000238078.1	LINC01352	-0.175309	-0.00485159	0.860837	0.998448	Brain_Amygdala
AFR-like	ENSG00000105967.15	TFEC	0.175134	0.0167511	0.860974	0.998448	Brain_Amygdala
AFR-like	ENSG00000184787.18	UBE2G2	-0.174542	-0.0027771	0.861439	0.998448	Brain_Amygdala
AFR-like	ENSG00000178498.15	DTX3	0.174153	0.0184492	0.861745	0.998448	Brain_Amygdala
AFR-like	ENSG00000141076.17	UTP4	0.173977	8.82738e-05	0.861884	0.998448	Brain_Amygdala
AFR-like	ENSG00000121350.15	PYROXD1	-0.17339	-0.00768977	0.862345	0.998448	Brain_Amygdala
AFR-like	ENSG00000177663.13	IL17RA	-0.173168	-0.0111678	0.862519	0.998448	Brain_Amygdala
AFR-like	ENSG00000255135.3	RP11-111M22.3	0.173053	0.00800174	0.862609	0.998448	Brain_Amygdala
AFR-like	ENSG00000139971.15	C14orf37	0.172697	0.00120575	0.86289	0.998448	Brain_Amygdala
AFR-like	ENSG00000182986.12	ZNF320	-0.172283	0.00645915	0.863215	0.998448	Brain_Amygdala
AFR-like	ENSG00000148600.14	CDHR1	-0.172209	-0.00223563	0.863273	0.998448	Brain_Amygdala
AFR-like	ENSG00000122390.17	NAA60	-0.171992	8.75794e-06	0.863444	0.998448	Brain_Amygdala
AFR-like	ENSG00000178386.12	ZNF223	0.17131	0.0335486	0.86398	0.998448	Brain_Amygdala
AFR-like	ENSG00000161958.10	FGF11	-0.171132	-0.00153291	0.86412	0.998448	Brain_Amygdala
AFR-like	ENSG00000112167.9	SAYSD1	-0.17077	-0.0108115	0.864405	0.998448	Brain_Amygdala
AFR-like	ENSG00000164048.13	ZNF589	-0.170743	-0.00328214	0.864426	0.998448	Brain_Amygdala
AFR-like	ENSG00000172346.14	CSDC2	0.170631	0.00464424	0.864514	0.998448	Brain_Amygdala
AFR-like	ENSG00000125630.15	POLR1B	0.169932	0.00438551	0.865064	0.998448	Brain_Amygdala
AFR-like	ENSG00000169598.15	DFFB	0.169203	0.00137923	0.865637	0.998448	Brain_Amygdala
AFR-like	ENSG00000214530.8	STARD10	-0.168849	-0.00434693	0.865915	0.998448	Brain_Amygdala
AFR-like	ENSG00000136856.17	SLC2A8	0.168528	0.00188013	0.866168	0.998448	Brain_Amygdala
AFR-like	ENSG00000228049.7	POLR2J2	-0.167995	-0.00170808	0.866587	0.998448	Brain_Amygdala
AFR-like	ENSG00000135976.17	ANKRD36	0.167557	0.0109481	0.866931	0.998448	Brain_Amygdala
AFR-like	ENSG00000275764.1	RP11-582E3.6	-0.167271	-0.00863407	0.867157	0.998448	Brain_Amygdala
AFR-like	ENSG00000142856.16	ITGB3BP	-0.16693	-0.00222887	0.867425	0.998448	Brain_Amygdala
AFR-like	ENSG00000172667.10	ZMAT3	-0.165745	-0.0142808	0.868357	0.998448	Brain_Amygdala
AFR-like	ENSG00000176715.15	ACSF3	-0.165598	-0.00329201	0.868474	0.998448	Brain_Amygdala
AFR-like	ENSG00000142188.16	TMEM50B	0.165491	0.00290464	0.868558	0.998448	Brain_Amygdala
AFR-like	ENSG00000282021.1	CTD-2336O2.3	-0.164475	-0.00388068	0.869357	0.998448	Brain_Amygdala
AFR-like	ENSG00000165695.9	AK8	-0.164415	0.00183368	0.869405	0.998448	Brain_Amygdala
AFR-like	ENSG00000099330.8	OCEL1	-0.163353	0.00920402	0.870241	0.998448	Brain_Amygdala
AFR-like	ENSG00000100288.19	CHKB	-0.162736	-0.00538895	0.870726	0.998448	Brain_Amygdala
AFR-like	ENSG00000089335.20	ZNF302	0.162003	-0.00343295	0.871304	0.998448	Brain_Amygdala
AFR-like	ENSG00000100304.12	TTLL12	0.161595	0.00781453	0.871625	0.998448	Brain_Amygdala
AFR-like	ENSG00000177595.17	PIDD1	0.161413	0.0154442	0.871768	0.998448	Brain_Amygdala
AFR-like	ENSG00000100116.16	GCAT	0.160945	0.0155235	0.872137	0.998448	Brain_Amygdala
AFR-like	ENSG00000108960.7	MMD	-0.160932	-0.00691434	0.872147	0.998448	Brain_Amygdala
AFR-like	ENSG00000119943.12	PYROXD2	0.160854	0.00137461	0.872209	0.998448	Brain_Amygdala
AFR-like	ENSG00000138434.16	SSFA2	0.159581	0.0011891	0.873211	0.998448	Brain_Amygdala
AFR-like	ENSG00000188732.10	FAM221A	-0.159271	-0.00325417	0.873455	0.998448	Brain_Amygdala
AFR-like	ENSG00000160200.17	CBS	-0.158982	0.00557366	0.873683	0.998448	Brain_Amygdala
AFR-like	ENSG00000154781.15	CCDC174	0.158828	0.00172558	0.873805	0.998448	Brain_Amygdala
AFR-like	ENSG00000145912.8	NHP2	0.158228	-0.0236327	0.874277	0.998448	Brain_Amygdala
AFR-like	ENSG00000129347.19	KRI1	0.157822	0.0108437	0.874597	0.998448	Brain_Amygdala
AFR-like	ENSG00000113593.11	PPWD1	-0.15625	-0.00432081	0.875836	0.998448	Brain_Amygdala
AFR-like	ENSG00000237940.3	LINC01238	0.155855	0.00303546	0.876147	0.998448	Brain_Amygdala
AFR-like	ENSG00000120071.13	KANSL1	-0.15583	-0.00705748	0.876167	0.998448	Brain_Amygdala
AFR-like	ENSG00000133740.10	E2F5	-0.155221	-0.0161068	0.876647	0.998448	Brain_Amygdala
AFR-like	ENSG00000236790.5	LINC00299	0.154006	0.0101566	0.877605	0.998448	Brain_Amygdala
AFR-like	ENSG00000145476.15	CYP4V2	0.153686	-0.00177467	0.877858	0.998448	Brain_Amygdala
AFR-like	ENSG00000223685.5	LINC00571	0.153658	-0.0020053	0.87788	0.998448	Brain_Amygdala
AFR-like	ENSG00000273301.1	RP11-314B1.2	0.15342	0.000381832	0.878067	0.998448	Brain_Amygdala
AFR-like	ENSG00000180921.6	FAM83H	0.153211	-0.00257693	0.878232	0.998448	Brain_Amygdala
AFR-like	ENSG00000196071.4	OR2L13	0.153063	0.00213165	0.878348	0.998448	Brain_Amygdala
AFR-like	ENSG00000163029.15	SMC6	-0.152378	-0.00586491	0.878889	0.998448	Brain_Amygdala
AFR-like	ENSG00000114770.16	ABCC5	-0.15167	-0.00251779	0.879447	0.998448	Brain_Amygdala
AFR-like	ENSG00000123739.10	PLA2G12A	-0.151484	0.00124193	0.879594	0.998448	Brain_Amygdala
AFR-like	ENSG00000196284.15	SUPT3H	0.150874	0.0172338	0.880075	0.998448	Brain_Amygdala
AFR-like	ENSG00000104518.10	GSDMD	-0.150156	-0.00447561	0.880641	0.998448	Brain_Amygdala
AFR-like	ENSG00000113946.3	CLDN16	-0.149664	0.00207226	0.88103	0.998448	Brain_Amygdala
AFR-like	ENSG00000196839.12	ADA	-0.149507	-0.00568755	0.881154	0.998448	Brain_Amygdala
AFR-like	ENSG00000038002.8	AGA	-0.149379	-0.00520023	0.881254	0.998448	Brain_Amygdala
AFR-like	ENSG00000136932.13	TRMO	-0.148636	-0.00322515	0.881841	0.998448	Brain_Amygdala
AFR-like	ENSG00000140798.15	ABCC12	0.147039	0.00410328	0.883101	0.998448	Brain_Amygdala
AFR-like	ENSG00000159063.12	ALG8	-0.1463	-0.00190561	0.883684	0.998448	Brain_Amygdala
AFR-like	ENSG00000171067.10	C11orf24	0.14611	0.00726791	0.883834	0.998448	Brain_Amygdala
AFR-like	ENSG00000126775.8	ATG14	-0.145303	-0.000674383	0.884472	0.998448	Brain_Amygdala
AFR-like	ENSG00000095485.16	CWF19L1	-0.144874	-0.00499652	0.88481	0.998448	Brain_Amygdala
AFR-like	ENSG00000162836.11	ACP6	0.144446	0.00265384	0.885148	0.998448	Brain_Amygdala
AFR-like	ENSG00000203877.8	RIPPLY2	0.143631	0.011166	0.885792	0.998448	Brain_Amygdala
AFR-like	ENSG00000213523.10	SRA1	0.14348	0.00452182	0.885911	0.998448	Brain_Amygdala
AFR-like	ENSG00000196967.10	ZNF585A	-0.141074	-0.00784489	0.887812	0.998448	Brain_Amygdala
AFR-like	ENSG00000238243.3	OR2W3	0.139746	0.00277207	0.888861	0.998448	Brain_Amygdala
AFR-like	ENSG00000138326.18	RPS24	0.139286	0.00824705	0.889224	0.998448	Brain_Amygdala
AFR-like	ENSG00000146733.13	PSPH	0.138751	0.00215632	0.889647	0.998448	Brain_Amygdala
AFR-like	ENSG00000180777.13	ANKRD30B	-0.138236	-0.00419286	0.890054	0.998448	Brain_Amygdala
AFR-like	ENSG00000176531.10	PHLDB3	0.138118	0.00755148	0.890147	0.998448	Brain_Amygdala
AFR-like	ENSG00000078674.17	PCM1	0.138011	0.00159009	0.890232	0.998448	Brain_Amygdala
AFR-like	ENSG00000237651.6	C2orf74	-0.137531	-0.00128735	0.890611	0.998448	Brain_Amygdala
AFR-like	ENSG00000167658.15	EEF2	0.13686	0.0124147	0.891141	0.998448	Brain_Amygdala
AFR-like	ENSG00000112599.8	GUCA1B	-0.135239	-0.00337375	0.892423	0.998448	Brain_Amygdala
AFR-like	ENSG00000178057.14	NDUFAF3	-0.134362	-0.0308746	0.893117	0.998448	Brain_Amygdala
AFR-like	ENSG00000133302.12	SLF1	0.133902	-0.00357588	0.89348	0.998448	Brain_Amygdala
AFR-like	ENSG00000271148.1	RP11-401N18.1	0.133785	0.0175212	0.893573	0.998448	Brain_Amygdala
AFR-like	ENSG00000112796.9	ENPP5	0.133765	-0.00308471	0.893589	0.998448	Brain_Amygdala
AFR-like	ENSG00000144647.5	POMGNT2	0.133159	0.00433458	0.894068	0.998448	Brain_Amygdala
AFR-like	ENSG00000268266.1	AC003005.2	-0.132781	-0.00450114	0.894366	0.998448	Brain_Amygdala
AFR-like	ENSG00000180071.19	ANKRD18A	-0.131252	-0.00303784	0.895576	0.998448	Brain_Amygdala
AFR-like	ENSG00000138376.10	BARD1	0.131047	0.00650678	0.895738	0.998448	Brain_Amygdala
AFR-like	ENSG00000101290.13	CDS2	-0.130543	-0.00816113	0.896137	0.998448	Brain_Amygdala
AFR-like	ENSG00000277511.1	CTD-2095E4.5	-0.129902	0.00542705	0.896644	0.998448	Brain_Amygdala
AFR-like	ENSG00000102978.12	POLR2C	-0.129058	-0.0189855	0.897312	0.998448	Brain_Amygdala
AFR-like	ENSG00000112130.16	RNF8	-0.128719	-0.00658058	0.89758	0.998448	Brain_Amygdala
AFR-like	ENSG00000271538.5	RP11-326I11.4	-0.128699	-0.00767647	0.897596	0.998448	Brain_Amygdala
AFR-like	ENSG00000138449.10	SLC40A1	0.128496	-0.000700383	0.897757	0.998448	Brain_Amygdala
AFR-like	ENSG00000059769.19	DNAJC25	0.128013	0.00541192	0.898138	0.998448	Brain_Amygdala
AFR-like	ENSG00000224848.1	RP11-535M15.1	0.127719	-0.0179984	0.898371	0.998448	Brain_Amygdala
AFR-like	ENSG00000137693.13	YAP1	-0.127335	-0.00239736	0.898675	0.998448	Brain_Amygdala
AFR-like	ENSG00000130413.15	STK33	-0.126818	-0.000866168	0.899084	0.998448	Brain_Amygdala
AFR-like	ENSG00000256980.4	KHDC1L	-0.126606	0.00386536	0.899252	0.998448	Brain_Amygdala
AFR-like	ENSG00000103343.12	ZNF174	0.125758	0.00605299	0.899924	0.998448	Brain_Amygdala
AFR-like	ENSG00000137275.13	RIPK1	0.125443	-0.00380865	0.900173	0.998448	Brain_Amygdala
AFR-like	ENSG00000129422.14	MTUS1	0.125404	-0.00363042	0.900204	0.998448	Brain_Amygdala
AFR-like	ENSG00000228696.8	ARL17B	0.124935	0.00198629	0.900575	0.998448	Brain_Amygdala
AFR-like	ENSG00000144741.17	SLC25A26	-0.124199	-0.0010814	0.901158	0.998448	Brain_Amygdala
AFR-like	ENSG00000121413.12	ZSCAN18	-0.123509	0.000178986	0.901704	0.998448	Brain_Amygdala
AFR-like	ENSG00000166582.9	CENPV	0.123423	0.00200649	0.901772	0.998448	Brain_Amygdala
AFR-like	ENSG00000105258.8	POLR2I	-0.1229	-0.00550451	0.902186	0.998448	Brain_Amygdala
AFR-like	ENSG00000080007.7	DDX43	0.122399	-0.000477135	0.902583	0.998448	Brain_Amygdala
AFR-like	ENSG00000145428.14	RNF175	-0.120215	-0.0156545	0.904313	0.998448	Brain_Amygdala
AFR-like	ENSG00000155897.9	ADCY8	0.120186	0.00756268	0.904335	0.998448	Brain_Amygdala
AFR-like	ENSG00000197766.7	CFD	-0.120125	-0.0119893	0.904384	0.998448	Brain_Amygdala
AFR-like	ENSG00000148690.11	FRA10AC1	0.118917	0.0019817	0.905341	0.998448	Brain_Amygdala
AFR-like	ENSG00000030110.12	BAK1	0.118786	0.0112368	0.905445	0.998448	Brain_Amygdala
AFR-like	ENSG00000185798.7	WDR53	-0.118355	0.00455258	0.905786	0.998448	Brain_Amygdala
AFR-like	ENSG00000169826.7	CSGALNACT2	-0.11741	-0.00122519	0.906535	0.998448	Brain_Amygdala
AFR-like	ENSG00000119446.13	RBM18	0.116554	-0.0115891	0.907213	0.998448	Brain_Amygdala
AFR-like	ENSG00000011426.10	ANLN	0.115906	0.0172929	0.907727	0.998448	Brain_Amygdala
AFR-like	ENSG00000206344.7	HCG27	-0.115021	-0.00171837	0.908428	0.998448	Brain_Amygdala
AFR-like	ENSG00000156990.14	RPUSD3	0.114628	-0.00558572	0.90874	0.998448	Brain_Amygdala
AFR-like	ENSG00000168356.11	SCN11A	-0.114482	0.000265791	0.908855	0.998448	Brain_Amygdala
AFR-like	ENSG00000183066.14	WBP2NL	0.113896	0.00432843	0.90932	0.998448	Brain_Amygdala
AFR-like	ENSG00000155906.16	RMND1	-0.113462	-0.0067088	0.909664	0.998448	Brain_Amygdala
AFR-like	ENSG00000103044.10	HAS3	-0.113238	0.00686821	0.909842	0.998448	Brain_Amygdala
AFR-like	ENSG00000122550.17	KLHL7	-0.113217	0.000542332	0.909859	0.998448	Brain_Amygdala
AFR-like	ENSG00000234465.10	PINLYP	-0.112511	-0.00973266	0.910418	0.998448	Brain_Amygdala
AFR-like	ENSG00000124784.8	RIOK1	-0.11188	-0.00187188	0.910919	0.998448	Brain_Amygdala
AFR-like	ENSG00000148110.15	MFSD14B	-0.111819	-0.000948876	0.910967	0.998448	Brain_Amygdala
AFR-like	ENSG00000180616.8	SSTR2	0.111731	0.00208673	0.911037	0.998448	Brain_Amygdala
AFR-like	ENSG00000144909.7	OSBPL11	-0.111437	-0.00621719	0.91127	0.998448	Brain_Amygdala
AFR-like	ENSG00000166803.11	PCLAF	-0.111333	0.00547804	0.911353	0.998448	Brain_Amygdala
AFR-like	ENSG00000177125.5	ZBTB34	0.110767	0.00611959	0.911801	0.998448	Brain_Amygdala
AFR-like	ENSG00000106066.14	CPVL	-0.110676	-0.00198228	0.911873	0.998448	Brain_Amygdala
AFR-like	ENSG00000173153.13	ESRRA	-0.110495	0.00650837	0.912017	0.998448	Brain_Amygdala
AFR-like	ENSG00000150361.11	KLHL1	-0.11	-0.00737791	0.912409	0.998448	Brain_Amygdala
AFR-like	ENSG00000036448.9	MYOM2	0.109911	0.003034	0.91248	0.998448	Brain_Amygdala
AFR-like	ENSG00000146453.12	PNLDC1	0.109066	0.000965698	0.91315	0.998448	Brain_Amygdala
AFR-like	ENSG00000189143.9	CLDN4	-0.108801	-0.00224747	0.913361	0.998448	Brain_Amygdala
AFR-like	ENSG00000124067.16	SLC12A4	0.108152	-0.0168739	0.913875	0.998448	Brain_Amygdala
AFR-like	ENSG00000164144.15	ARFIP1	0.107912	0.0059031	0.914066	0.998448	Brain_Amygdala
AFR-like	ENSG00000261770.1	CTC-459F4.1	0.107829	0.00171736	0.914132	0.998448	Brain_Amygdala
AFR-like	ENSG00000139675.11	HNRNPA1L2	0.10777	-0.00155676	0.914178	0.998448	Brain_Amygdala
AFR-like	ENSG00000162877.12	PM20D1	-0.107502	-0.0041695	0.914391	0.998448	Brain_Amygdala
AFR-like	ENSG00000130193.7	THEM6	-0.106971	-0.00380183	0.914812	0.998448	Brain_Amygdala
AFR-like	ENSG00000187134.13	AKR1C1	-0.106454	-0.000525917	0.915222	0.998448	Brain_Amygdala
AFR-like	ENSG00000015532.9	XYLT2	0.106067	0.00226451	0.915529	0.998448	Brain_Amygdala
AFR-like	ENSG00000137100.15	DCTN3	0.105972	0.0467635	0.915604	0.998448	Brain_Amygdala
AFR-like	ENSG00000196118.11	CCDC189	0.105772	0.000135333	0.915763	0.998448	Brain_Amygdala
AFR-like	ENSG00000269930.1	RP11-932O9.9	0.105233	0.0046396	0.916191	0.998448	Brain_Amygdala
AFR-like	ENSG00000071894.16	CPSF1	-0.104501	0.00135621	0.916772	0.998448	Brain_Amygdala
AFR-like	ENSG00000122965.10	RBM19	-0.104324	-0.00149916	0.916912	0.998448	Brain_Amygdala
AFR-like	ENSG00000168781.21	PPIP5K1	-0.104287	-0.0131126	0.916942	0.998448	Brain_Amygdala
AFR-like	ENSG00000198885.9	ITPRIPL1	0.103374	0.00236018	0.917666	0.998448	Brain_Amygdala
AFR-like	ENSG00000137364.4	TPMT	0.103107	0.00596189	0.917878	0.998448	Brain_Amygdala
AFR-like	ENSG00000103150.5	MLYCD	-0.10295	-0.00336021	0.918003	0.998448	Brain_Amygdala
AFR-like	ENSG00000167984.17	NLRC3	0.102323	0.000612741	0.9185	0.998448	Brain_Amygdala
AFR-like	ENSG00000171813.13	PWWP2B	0.101203	0.00103812	0.919389	0.998448	Brain_Amygdala
AFR-like	ENSG00000105443.13	CYTH2	-0.100845	-0.0115182	0.919673	0.998448	Brain_Amygdala
AFR-like	ENSG00000271811.1	RP1-79C4.4	-0.100439	-0.00127476	0.919996	0.998448	Brain_Amygdala
AFR-like	ENSG00000153898.12	MCOLN2	-0.100368	-0.00116529	0.920052	0.998448	Brain_Amygdala
AFR-like	ENSG00000164296.6	TIGD6	0.100186	0.00322835	0.920197	0.998448	Brain_Amygdala
AFR-like	ENSG00000166965.12	RCCD1	0.0995745	0.0018568	0.920682	0.998448	Brain_Amygdala
AFR-like	ENSG00000180817.11	PPA1	0.0991668	0.0202025	0.921006	0.998448	Brain_Amygdala
AFR-like	ENSG00000169629.11	RGPD8	0.0989056	9.75323e-05	0.921213	0.998448	Brain_Amygdala
AFR-like	ENSG00000135312.6	HTR1B	-0.0984856	-0.0132141	0.921547	0.998448	Brain_Amygdala
AFR-like	ENSG00000214652.5	ZNF727	0.0983274	0.00838667	0.921672	0.998448	Brain_Amygdala
AFR-like	ENSG00000271830.1	RP11-1C8.7	-0.0978823	-0.00376422	0.922026	0.998448	Brain_Amygdala
AFR-like	ENSG00000139053.2	PDE6H	-0.0975739	0.00673848	0.922271	0.998448	Brain_Amygdala
AFR-like	ENSG00000204381.11	LAYN	-0.0970738	0.00310685	0.922668	0.998448	Brain_Amygdala
AFR-like	ENSG00000096063.15	SRPK1	-0.0953333	-0.00664354	0.92405	0.998448	Brain_Amygdala
AFR-like	ENSG00000237541.3	HLA-DQA2	0.0949451	0.000602547	0.924358	0.998448	Brain_Amygdala
AFR-like	ENSG00000138311.15	ZNF365	0.0945855	-0.00737152	0.924644	0.998448	Brain_Amygdala
AFR-like	ENSG00000114125.13	RNF7	0.0943568	0.0234583	0.924826	0.998448	Brain_Amygdala
AFR-like	ENSG00000170122.5	FOXD4	-0.0941018	-0.00256245	0.925028	0.998448	Brain_Amygdala
AFR-like	ENSG00000159267.14	HLCS	0.0938547	0.00427374	0.925225	0.998448	Brain_Amygdala
AFR-like	ENSG00000273001.1	RP11-118K6.3	0.0936578	0.00418547	0.925381	0.998448	Brain_Amygdala
AFR-like	ENSG00000187609.15	EXD3	-0.0934505	-0.000663747	0.925546	0.998448	Brain_Amygdala
AFR-like	ENSG00000171195.10	MUC7	-0.0931219	-0.00956608	0.925807	0.998448	Brain_Amygdala
AFR-like	ENSG00000102189.16	EEA1	0.0930402	-0.00410341	0.925872	0.998448	Brain_Amygdala
AFR-like	ENSG00000084636.17	COL16A1	0.092744	0.00143722	0.926107	0.998448	Brain_Amygdala
AFR-like	ENSG00000008283.15	CYB561	-0.0926978	-0.0014005	0.926144	0.998448	Brain_Amygdala
AFR-like	ENSG00000161888.11	SPC24	0.0923908	-0.0010854	0.926388	0.998448	Brain_Amygdala
AFR-like	ENSG00000121410.11	A1BG	-0.0915829	-0.0060488	0.927029	0.998448	Brain_Amygdala
AFR-like	ENSG00000100197.20	CYP2D6	-0.0909042	-0.00205946	0.927569	0.998448	Brain_Amygdala
AFR-like	ENSG00000235098.8	ANKRD65	0.0884106	-0.000357051	0.92955	0.998448	Brain_Amygdala
AFR-like	ENSG00000104765.15	BNIP3L	-0.0883423	-0.00194309	0.929605	0.998448	Brain_Amygdala
AFR-like	ENSG00000197774.12	EME2	0.0881375	0.012437	0.929767	0.998448	Brain_Amygdala
AFR-like	ENSG00000051596.9	THOC3	-0.0881371	0.00107871	0.929768	0.998448	Brain_Amygdala
AFR-like	ENSG00000277526.4	RP11-378A12.1	0.0879954	7.73752e-05	0.92988	0.998448	Brain_Amygdala
AFR-like	ENSG00000232653.8	GOLGA8N	0.08681	0.000841957	0.930823	0.998448	Brain_Amygdala
AFR-like	ENSG00000133433.10	GSTT2B	-0.0865939	-0.002186	0.930994	0.998448	Brain_Amygdala
AFR-like	ENSG00000143156.13	NME7	-0.086335	-0.00270031	0.9312	0.998448	Brain_Amygdala
AFR-like	ENSG00000188000.3	OR7D2	-0.0853591	-0.000975931	0.931976	0.998448	Brain_Amygdala
AFR-like	ENSG00000128791.11	TWSG1	-0.0853416	0.0189547	0.93199	0.998448	Brain_Amygdala
AFR-like	ENSG00000079101.16	CLUL1	-0.0842609	-0.00456053	0.932849	0.998448	Brain_Amygdala
AFR-like	ENSG00000187630.15	DHRS4L2	-0.0841209	-0.00240553	0.93296	0.998448	Brain_Amygdala
AFR-like	ENSG00000163945.15	UVSSA	-0.0837277	-0.00282981	0.933273	0.998448	Brain_Amygdala
AFR-like	ENSG00000184371.13	CSF1	-0.0835847	-0.00690897	0.933387	0.998448	Brain_Amygdala
AFR-like	ENSG00000058262.9	SEC61A1	-0.0834638	-0.000991646	0.933483	0.998448	Brain_Amygdala
AFR-like	ENSG00000111850.10	SMIM8	0.0831249	-0.00317485	0.933752	0.998448	Brain_Amygdala
AFR-like	ENSG00000198039.11	ZNF273	0.0828098	0.00408762	0.934003	0.998448	Brain_Amygdala
AFR-like	ENSG00000254858.9	MPV17L2	-0.0819279	-0.0073141	0.934704	0.998448	Brain_Amygdala
AFR-like	ENSG00000258919.1	RP11-1029J19.4	0.0818541	0.00604374	0.934763	0.998448	Brain_Amygdala
AFR-like	ENSG00000261701.6	HPR	0.0813586	0.00106062	0.935157	0.998448	Brain_Amygdala
AFR-like	ENSG00000262890.1	RP11-424M24.5	0.0813288	-9.79939e-06	0.93518	0.998448	Brain_Amygdala
AFR-like	ENSG00000002016.17	RAD52	0.0812625	0.00696456	0.935233	0.998448	Brain_Amygdala
AFR-like	ENSG00000176222.8	ZNF404	0.0810213	-0.000260523	0.935425	0.998448	Brain_Amygdala
AFR-like	ENSG00000152642.10	GPD1L	0.0801635	0.00244589	0.936107	0.998448	Brain_Amygdala
AFR-like	ENSG00000259959.1	RP11-121C2.2	0.0800044	0.00480386	0.936234	0.998448	Brain_Amygdala
AFR-like	ENSG00000261326.2	LINC01355	0.0795363	-0.0775426	0.936606	0.998448	Brain_Amygdala
AFR-like	ENSG00000204070.9	SYS1	-0.0790411	-0.00393728	0.937	0.998448	Brain_Amygdala
AFR-like	ENSG00000259915.2	RP11-410E4.1	-0.076925	-0.00164623	0.938683	0.998448	Brain_Amygdala
AFR-like	ENSG00000273136.6	NBPF26	-0.0762538	-0.0406192	0.939217	0.998448	Brain_Amygdala
AFR-like	ENSG00000226686.7	LINC01535	-0.0753741	-0.000759901	0.939917	0.998448	Brain_Amygdala
AFR-like	ENSG00000069943.9	PIGB	0.0752477	-0.00630268	0.940018	0.998448	Brain_Amygdala
AFR-like	ENSG00000145736.14	GTF2H2	0.0722588	-0.00241764	0.942396	0.998448	Brain_Amygdala
AFR-like	ENSG00000075239.13	ACAT1	0.0718942	0.00829479	0.942686	0.998448	Brain_Amygdala
AFR-like	ENSG00000260804.3	LINC01963	-0.0716247	-0.0104786	0.942901	0.998448	Brain_Amygdala
AFR-like	ENSG00000270020.1	RP11-463O9.9	-0.0708941	-0.00178037	0.943482	0.998448	Brain_Amygdala
AFR-like	ENSG00000180535.3	BHLHA15	0.0708008	0.000611277	0.943556	0.998448	Brain_Amygdala
AFR-like	ENSG00000018869.16	ZNF582	-0.0695927	-0.0101278	0.944518	0.998448	Brain_Amygdala
AFR-like	ENSG00000101017.13	CD40	-0.0694126	0.000872316	0.944661	0.998448	Brain_Amygdala
AFR-like	ENSG00000205959.3	RP11-689P11.2	-0.0692384	-0.00270695	0.9448	0.998448	Brain_Amygdala
AFR-like	ENSG00000213390.10	ARHGAP19	0.0684768	0.00176007	0.945406	0.998448	Brain_Amygdala
AFR-like	ENSG00000124116.18	WFDC3	0.0683866	-0.000399394	0.945478	0.998448	Brain_Amygdala
AFR-like	ENSG00000108465.14	CDK5RAP3	-0.0680689	-0.000161685	0.945731	0.998448	Brain_Amygdala
AFR-like	ENSG00000170340.10	B3GNT2	-0.0678279	-0.000673818	0.945923	0.998448	Brain_Amygdala
AFR-like	ENSG00000101255.10	TRIB3	0.067657	-0.000540402	0.946059	0.998448	Brain_Amygdala
AFR-like	ENSG00000232677.6	LINC00665	0.0663137	-0.000881658	0.947128	0.998448	Brain_Amygdala
AFR-like	ENSG00000173226.16	IQCB1	-0.0662849	0.00138413	0.947151	0.998448	Brain_Amygdala
AFR-like	ENSG00000132953.16	XPO4	-0.0660409	0.00469141	0.947345	0.998448	Brain_Amygdala
AFR-like	ENSG00000111666.10	CHPT1	0.0657788	0.00714514	0.947554	0.998448	Brain_Amygdala
AFR-like	ENSG00000136982.5	DSCC1	-0.0654534	-0.00245653	0.947813	0.998448	Brain_Amygdala
AFR-like	ENSG00000146802.12	TMEM168	-0.0649184	-0.00307326	0.948239	0.998448	Brain_Amygdala
AFR-like	ENSG00000167920.8	TMEM99	-0.0647612	-0.00759446	0.948364	0.998448	Brain_Amygdala
AFR-like	ENSG00000273674.4	CTD-2378E12.1	0.0645272	0.000392593	0.94855	0.998448	Brain_Amygdala
AFR-like	ENSG00000150893.10	FREM2	0.0643464	0.00305256	0.948694	0.998448	Brain_Amygdala
AFR-like	ENSG00000239672.7	NME1	0.0632304	0.00636307	0.949583	0.998448	Brain_Amygdala
AFR-like	ENSG00000089220.4	PEBP1	0.0630929	-0.00485415	0.949693	0.998448	Brain_Amygdala
AFR-like	ENSG00000137960.5	GIPC2	0.0630789	0.00661748	0.949704	0.998448	Brain_Amygdala
AFR-like	ENSG00000248712.7	CCDC153	-0.0625879	-0.000345755	0.950095	0.998448	Brain_Amygdala
AFR-like	ENSG00000144455.13	SUMF1	-0.0620254	-0.00264194	0.950543	0.998448	Brain_Amygdala
AFR-like	ENSG00000170954.11	ZNF415	-0.060842	0.0019736	0.951485	0.998448	Brain_Amygdala
AFR-like	ENSG00000236173.1	RP1-182D15.2	-0.0602446	0.0007763	0.951961	0.998448	Brain_Amygdala
AFR-like	ENSG00000234177.5	LINC01114	0.0599025	0.0014881	0.952233	0.998448	Brain_Amygdala
AFR-like	ENSG00000198860.11	TSEN15	0.0595245	0.0130142	0.952534	0.998448	Brain_Amygdala
AFR-like	ENSG00000114547.9	ROPN1B	0.0587426	-0.000505988	0.953157	0.998448	Brain_Amygdala
AFR-like	ENSG00000019186.9	CYP24A1	-0.05743	-0.00717457	0.954203	0.998448	Brain_Amygdala
AFR-like	ENSG00000135845.9	PIGC	-0.0573444	-0.0031383	0.954271	0.998448	Brain_Amygdala
AFR-like	ENSG00000185917.13	SETD4	-0.0572216	-0.00131205	0.954369	0.998448	Brain_Amygdala
AFR-like	ENSG00000123992.18	DNPEP	-0.0570439	0.0133923	0.95451	0.998448	Brain_Amygdala
AFR-like	ENSG00000260166.1	RP11-863P13.6	0.0563371	0.00706323	0.955073	0.998448	Brain_Amygdala
AFR-like	ENSG00000149231.11	CCDC82	0.0562382	0.000868364	0.955152	0.998448	Brain_Amygdala
AFR-like	ENSG00000127804.12	METTL16	-0.0556194	-0.00197144	0.955645	0.998448	Brain_Amygdala
AFR-like	ENSG00000136104.19	RNASEH2B	-0.0553326	0.00133015	0.955873	0.998448	Brain_Amygdala
AFR-like	ENSG00000108381.10	ASPA	0.0541967	-0.00250902	0.956778	0.998448	Brain_Amygdala
AFR-like	ENSG00000159339.13	PADI4	0.0541318	-0.00012521	0.95683	0.998448	Brain_Amygdala
AFR-like	ENSG00000253988.1	RP11-489O18.1	-0.0536363	-0.00136389	0.957225	0.998448	Brain_Amygdala
AFR-like	ENSG00000165655.16	ZNF503	-0.0535832	0.00670233	0.957267	0.998448	Brain_Amygdala
AFR-like	ENSG00000113396.12	SLC27A6	-0.053483	-0.00253803	0.957347	0.998448	Brain_Amygdala
AFR-like	ENSG00000121073.13	SLC35B1	0.0528317	0.00914885	0.957866	0.998448	Brain_Amygdala
AFR-like	ENSG00000006015.17	C19orf60	-0.0524166	0.0818179	0.958197	0.998448	Brain_Amygdala
AFR-like	ENSG00000184922.13	FMNL1	0.0519818	0.00125403	0.958543	0.998448	Brain_Amygdala
AFR-like	ENSG00000113812.13	ACTR8	-0.0517987	-0.00361998	0.958689	0.998448	Brain_Amygdala
AFR-like	ENSG00000264247.1	LINC00909	0.0504413	8.37565e-05	0.959771	0.998448	Brain_Amygdala
AFR-like	ENSG00000203722.7	RAET1G	0.0496518	0.000212555	0.9604	0.998448	Brain_Amygdala
AFR-like	ENSG00000112619.7	PRPH2	-0.0496507	-0.00190702	0.960401	0.998448	Brain_Amygdala
AFR-like	ENSG00000138777.19	PPA2	-0.0494673	-0.000683565	0.960547	0.998448	Brain_Amygdala
AFR-like	ENSG00000138115.13	CYP2C8	0.0486319	0.00107061	0.961213	0.998448	Brain_Amygdala
AFR-like	ENSG00000228570.7	NUTM2E	0.0482435	-0.000670935	0.961522	0.998448	Brain_Amygdala
AFR-like	ENSG00000168702.17	LRP1B	-0.047697	-0.00434592	0.961958	0.998448	Brain_Amygdala
AFR-like	ENSG00000113734.17	BNIP1	0.0472807	0.00304319	0.962289	0.998448	Brain_Amygdala
AFR-like	ENSG00000254670.1	CTC-497E21.3	-0.0468337	0.000693478	0.962646	0.998448	Brain_Amygdala
AFR-like	ENSG00000172803.17	SNX32	-0.0455126	-0.000910452	0.963699	0.998448	Brain_Amygdala
AFR-like	ENSG00000228067.1	LINC01740	-0.0452636	-4.30251e-05	0.963897	0.998448	Brain_Amygdala
AFR-like	ENSG00000214562.14	NUTM2D	-0.0447097	-0.000470888	0.964339	0.998448	Brain_Amygdala
AFR-like	ENSG00000226308.1	RP4-813D12.3	0.0446472	-0.010424	0.964389	0.998448	Brain_Amygdala
AFR-like	ENSG00000158517.13	NCF1	-0.0444712	-0.000563501	0.964529	0.998448	Brain_Amygdala
AFR-like	ENSG00000240875.5	LINC00886	-0.0443939	0.00369914	0.96459	0.998448	Brain_Amygdala
AFR-like	ENSG00000112592.13	TBP	0.0435318	-0.00275304	0.965278	0.998448	Brain_Amygdala
AFR-like	ENSG00000188626.6	GOLGA8M	-0.0432139	0.000112328	0.965531	0.998448	Brain_Amygdala
AFR-like	ENSG00000156170.12	NDUFAF6	0.043162	-0.0012485	0.965572	0.998448	Brain_Amygdala
AFR-like	ENSG00000198892.6	SHISA4	0.0411786	0.00227083	0.967153	0.998448	Brain_Amygdala
AFR-like	ENSG00000090316.15	MAEA	-0.0409896	-0.00612762	0.967304	0.998448	Brain_Amygdala
AFR-like	ENSG00000183287.13	CCBE1	0.0396879	0.000746857	0.968342	0.998448	Brain_Amygdala
AFR-like	ENSG00000141698.16	NT5C3B	-0.0395756	-0.0137542	0.968432	0.998448	Brain_Amygdala
AFR-like	ENSG00000276855.1	CTD-3157E16.2	0.0388257	0.00224765	0.969029	0.998448	Brain_Amygdala
AFR-like	ENSG00000070413.19	DGCR2	0.0385129	-0.00322719	0.969279	0.998448	Brain_Amygdala
AFR-like	ENSG00000092094.10	OSGEP	0.0383769	0.000277485	0.969387	0.998448	Brain_Amygdala
AFR-like	ENSG00000133805.15	AMPD3	-0.0375303	-0.000890524	0.970062	0.998448	Brain_Amygdala
AFR-like	ENSG00000148297.15	MED22	0.0373736	0.00241307	0.970187	0.998448	Brain_Amygdala
AFR-like	ENSG00000274294.1	RP11-20G13.5	-0.036485	0.000399398	0.970896	0.998448	Brain_Amygdala
AFR-like	ENSG00000102858.12	MGRN1	-0.0364197	-0.00157928	0.970948	0.998448	Brain_Amygdala
AFR-like	ENSG00000153107.11	ANAPC1	0.0364075	0.0126881	0.970957	0.998448	Brain_Amygdala
AFR-like	ENSG00000134569.9	LRP4	-0.0363692	-0.0260781	0.970988	0.998448	Brain_Amygdala
AFR-like	ENSG00000212864.3	RNF208	0.0362411	0.00322302	0.97109	0.998448	Brain_Amygdala
AFR-like	ENSG00000039560.13	RAI14	-0.0360125	0.00162031	0.971272	0.998448	Brain_Amygdala
AFR-like	ENSG00000180096.11	2025-09-01	-0.035336	0.001395	0.971812	0.998448	Brain_Amygdala
AFR-like	ENSG00000186838.13	SELENOV	-0.0347338	-0.00372564	0.972292	0.998448	Brain_Amygdala
AFR-like	ENSG00000144648.15	ACKR2	-0.0346311	-0.0041226	0.972374	0.998448	Brain_Amygdala
AFR-like	ENSG00000146477.5	SLC22A3	-0.0345403	-0.000133461	0.972446	0.998448	Brain_Amygdala
AFR-like	ENSG00000148604.13	RGR	-0.0344924	-0.00253698	0.972485	0.998448	Brain_Amygdala
AFR-like	ENSG00000160953.15	MUM1	0.0341781	0.00644045	0.972735	0.998448	Brain_Amygdala
AFR-like	ENSG00000137449.15	CPEB2	-0.0338417	0.0315719	0.973003	0.998448	Brain_Amygdala
AFR-like	ENSG00000091106.18	NLRC4	0.0338128	-0.00229378	0.973026	0.998448	Brain_Amygdala
AFR-like	ENSG00000278662.4	GOLGA6L10	0.0337502	0.00340354	0.973076	0.998448	Brain_Amygdala
AFR-like	ENSG00000258818.3	RNASE4	-0.0321635	0.00593176	0.974342	0.998448	Brain_Amygdala
AFR-like	ENSG00000138600.9	SPPL2A	0.0318479	0.0061721	0.974593	0.998448	Brain_Amygdala
AFR-like	ENSG00000087301.8	TXNDC16	0.0306329	0.00604094	0.975562	0.998448	Brain_Amygdala
AFR-like	ENSG00000100890.15	KIAA0391	0.0305611	0.00127044	0.97562	0.998448	Brain_Amygdala
AFR-like	ENSG00000138640.14	FAM13A	-0.0300323	-0.00215709	0.976041	0.998448	Brain_Amygdala
AFR-like	ENSG00000111877.17	MCM9	-0.0298106	0.000163409	0.976218	0.998448	Brain_Amygdala
AFR-like	ENSG00000177984.6	LCN15	0.0297468	0.000526095	0.976269	0.998448	Brain_Amygdala
AFR-like	ENSG00000101003.9	GINS1	-0.0295384	-0.00585601	0.976435	0.998448	Brain_Amygdala
AFR-like	ENSG00000136238.17	RAC1	-0.0278208	-0.00124231	0.977805	0.998448	Brain_Amygdala
AFR-like	ENSG00000273449.1	RP11-218F10.3	0.0277344	0.000218406	0.977874	0.998448	Brain_Amygdala
AFR-like	ENSG00000264880.1	RP11-805F19.1	-0.0273408	-0.000911572	0.978188	0.998448	Brain_Amygdala
AFR-like	ENSG00000067533.5	RRP15	0.0272845	0.000644709	0.978233	0.998448	Brain_Amygdala
AFR-like	ENSG00000105185.11	PDCD5	0.0272698	0.000556799	0.978245	0.998448	Brain_Amygdala
AFR-like	ENSG00000196365.11	LONP1	0.0271617	-0.00344631	0.978331	0.998448	Brain_Amygdala
AFR-like	ENSG00000160072.19	ATAD3B	-0.0261313	0.00302063	0.979153	0.998448	Brain_Amygdala
AFR-like	ENSG00000140382.14	HMG20A	-0.0259735	-0.00297486	0.979278	0.998448	Brain_Amygdala
AFR-like	ENSG00000106638.15	TBL2	-0.0256941	-0.00343014	0.979501	0.998448	Brain_Amygdala
AFR-like	ENSG00000176894.9	PXMP2	-0.0253492	-0.00527206	0.979776	0.998448	Brain_Amygdala
AFR-like	ENSG00000270030.1	RP11-326C3.13	0.0240791	0.000834633	0.98079	0.998448	Brain_Amygdala
AFR-like	ENSG00000126870.15	WDR60	0.0237723	0.000110126	0.981034	0.998448	Brain_Amygdala
AFR-like	ENSG00000275765.5	RP11-54C4.3	-0.0235917	-0.000212889	0.981178	0.998448	Brain_Amygdala
AFR-like	ENSG00000138757.14	G3BP2	0.0226799	0.00252189	0.981906	0.998448	Brain_Amygdala
AFR-like	ENSG00000272597.1	RP11-446H18.6	-0.022626	0.0198133	0.981949	0.998448	Brain_Amygdala
AFR-like	ENSG00000196655.11	TRAPPC4	0.0222681	0.00108981	0.982234	0.998448	Brain_Amygdala
AFR-like	ENSG00000213689.11	TREX1	-0.022122	-0.000116203	0.982351	0.998448	Brain_Amygdala
AFR-like	ENSG00000188878.19	FBF1	0.0211038	-0.00693549	0.983163	0.998448	Brain_Amygdala
AFR-like	ENSG00000254333.1	NDST1-AS1	0.0208806	0.000600163	0.983341	0.998448	Brain_Amygdala
AFR-like	ENSG00000145979.17	TBC1D7	0.0205148	-0.00231977	0.983633	0.998448	Brain_Amygdala
AFR-like	ENSG00000186088.15	GSAP	0.0204306	-0.000133656	0.9837	0.998448	Brain_Amygdala
AFR-like	ENSG00000113575.9	PPP2CA	0.0204207	0.00311443	0.983708	0.998448	Brain_Amygdala
AFR-like	ENSG00000131845.14	ZNF304	0.0199677	0.00105059	0.984069	0.998448	Brain_Amygdala
AFR-like	ENSG00000138399.17	FASTKD1	-0.0196775	0.00397342	0.984301	0.998448	Brain_Amygdala
AFR-like	ENSG00000100033.16	PRODH	-0.0192413	0.00153947	0.984649	0.998448	Brain_Amygdala
AFR-like	ENSG00000138744.14	NAAA	0.0185401	-0.000421916	0.985208	0.998448	Brain_Amygdala
AFR-like	ENSG00000129673.9	AANAT	-0.0181376	-0.000416554	0.985529	0.998448	Brain_Amygdala
AFR-like	ENSG00000270210.1	RP11-373D23.3	-0.0179982	-0.000905587	0.98564	0.998448	Brain_Amygdala
AFR-like	ENSG00000185519.8	FAM131C	0.0177095	-0.00253424	0.985871	0.998448	Brain_Amygdala
AFR-like	ENSG00000171298.12	GAA	-0.0173438	0.00035113	0.986162	0.998448	Brain_Amygdala
AFR-like	ENSG00000181027.10	FKRP	0.0171856	-0.00447329	0.986289	0.998448	Brain_Amygdala
AFR-like	ENSG00000185105.5	MYADML2	0.0168379	-0.000227156	0.986566	0.998448	Brain_Amygdala
AFR-like	ENSG00000176945.16	MUC20	0.0163832	0.00729386	0.986929	0.998448	Brain_Amygdala
AFR-like	ENSG00000108774.14	RAB5C	0.0158869	0.00567598	0.987325	0.998448	Brain_Amygdala
AFR-like	ENSG00000197362.14	ZNF786	-0.015598	0.00536621	0.987555	0.998448	Brain_Amygdala
AFR-like	ENSG00000136110.12	CNMD	0.0153281	-0.000698917	0.98777	0.998448	Brain_Amygdala
AFR-like	ENSG00000108556.7	CHRNE	0.0150437	0.00842371	0.987997	0.998448	Brain_Amygdala
AFR-like	ENSG00000162585.16	FAAP20	0.0149979	0.000887677	0.988034	0.998448	Brain_Amygdala
AFR-like	ENSG00000254645.1	RP11-396O20.2	0.0145224	-0.00491391	0.988413	0.998448	Brain_Amygdala
AFR-like	ENSG00000083807.9	SLC27A5	0.0143292	-0.00629659	0.988567	0.998448	Brain_Amygdala
AFR-like	ENSG00000243335.9	KCTD7	0.0139011	0.0101782	0.988909	0.998448	Brain_Amygdala
AFR-like	ENSG00000167766.18	ZNF83	-0.0133705	0.00042176	0.989332	0.998448	Brain_Amygdala
AFR-like	ENSG00000180376.16	CCDC66	0.0131742	0.00277126	0.989489	0.998448	Brain_Amygdala
AFR-like	ENSG00000263154.1	RP11-1055B8.2	-0.0131216	-0.00191766	0.989531	0.998448	Brain_Amygdala
AFR-like	ENSG00000188629.11	ZNF177	-0.0130118	-0.00103103	0.989618	0.998448	Brain_Amygdala
AFR-like	ENSG00000178750.2	STX19	-0.0128552	-0.00361026	0.989743	0.998448	Brain_Amygdala
AFR-like	ENSG00000236164.1	RP11-268F1.3	0.0127539	0.035354	0.989824	0.998448	Brain_Amygdala
AFR-like	ENSG00000143036.16	SLC44A3	0.0127325	-0.00302333	0.989841	0.998448	Brain_Amygdala
AFR-like	ENSG00000272908.1	RP11-121A8.1	0.0126614	0.000923678	0.989898	0.998448	Brain_Amygdala
AFR-like	ENSG00000181396.12	OGFOD3	0.0123503	-0.00121281	0.990146	0.998448	Brain_Amygdala
AFR-like	ENSG00000129245.11	FXR2	0.0121822	0.00624234	0.99028	0.998448	Brain_Amygdala
AFR-like	ENSG00000166130.14	IKBIP	0.0114289	0.000116627	0.990881	0.998448	Brain_Amygdala
AFR-like	ENSG00000160961.11	ZNF333	-0.0107475	-0.0153532	0.991425	0.998448	Brain_Amygdala
AFR-like	ENSG00000122025.14	FLT3	0.0107048	0.00061883	0.991459	0.998448	Brain_Amygdala
AFR-like	ENSG00000178226.10	PRSS36	0.010274	-8.10141e-05	0.991803	0.998448	Brain_Amygdala
AFR-like	ENSG00000234283.1	LINC01731	-0.0101657	0.0133806	0.991889	0.998448	Brain_Amygdala
AFR-like	ENSG00000157326.18	DHRS4	-0.00970458	-0.00263986	0.992257	0.998448	Brain_Amygdala
AFR-like	ENSG00000271040.1	RP5-933K21.3	0.00894317	0.0023903	0.992864	0.998448	Brain_Amygdala
AFR-like	ENSG00000185290.3	NUPR2	0.00890498	0.000648155	0.992895	0.998448	Brain_Amygdala
AFR-like	ENSG00000186184.16	POLR1D	-0.00874177	0.0137401	0.993025	0.998448	Brain_Amygdala
AFR-like	ENSG00000144792.9	ZNF660	0.00818652	-0.00156798	0.993468	0.998448	Brain_Amygdala
AFR-like	ENSG00000198252.11	STYX	0.00813509	0.00186012	0.993509	0.998448	Brain_Amygdala
AFR-like	ENSG00000204241.7	RP11-713P17.3	-0.0074056	0.00681508	0.994091	0.998448	Brain_Amygdala
AFR-like	ENSG00000272823.1	RP11-295M18.6	0.00723154	0.000283301	0.99423	0.998448	Brain_Amygdala
AFR-like	ENSG00000162928.8	PEX13	-0.00680503	-5.09169e-05	0.99457	0.998448	Brain_Amygdala
AFR-like	ENSG00000118804.8	STBD1	-0.00644318	0.0025385	0.994859	0.998448	Brain_Amygdala
AFR-like	ENSG00000166801.15	FAM111A	-0.00610721	-0.00204533	0.995127	0.998448	Brain_Amygdala
AFR-like	ENSG00000065060.16	UHRF1BP1	0.00573853	0.00148214	0.995421	0.998448	Brain_Amygdala
AFR-like	ENSG00000267107.6	PCAT19	0.00555863	-0.0113963	0.995565	0.998448	Brain_Amygdala
AFR-like	ENSG00000154262.12	ABCA6	-0.00395763	0.00129156	0.996842	0.999351	Brain_Amygdala
AFR-like	ENSG00000136114.15	THSD1	0.00352631	-0.00288353	0.997186	0.999351	Brain_Amygdala
AFR-like	ENSG00000163629.12	PTPN13	-0.00299222	-0.00684506	0.997613	0.999417	Brain_Amygdala
AFR-like	ENSG00000228065.10	LINC01515	-0.00200792	0.00463862	0.998398	0.999484	Brain_Amygdala
AFR-like	ENSG00000153207.14	AHCTF1	-0.0020029	-0.00221631	0.998402	0.999484	Brain_Amygdala
AFR-like	ENSG00000099785.10	2025-03-02	-0.00124435	0.00154598	0.999007	0.999729	Brain_Amygdala
AFR-like	ENSG00000189350.12	TOGARAM2	0.000293072	-0.000616663	0.999766	0.999915	Brain_Amygdala
AFR-like	ENSG00000116237.15	ICMT	-0.000106247	-0.00292613	0.999915	0.999915	Brain_Amygdala
AFR-like	ENSG00000166896.7	ATP23	-4.15203	-0.0518769	3.29534e-05	0.116326	Brain_Anterior_cingulate_cortex_BA24
AFR-like	ENSG00000133101.9	CCNA1	3.55265	0.0843227	0.00038137	0.65173	Brain_Anterior_cingulate_cortex_BA24
AFR-like	ENSG00000144504.15	ANKMY1	-3.45325	-0.260497	0.000553878	0.65173	Brain_Anterior_cingulate_cortex_BA24
AFR-like	ENSG00000139624.12	CERS5	-3.35521	-0.0583978	0.000793056	0.699872	Brain_Anterior_cingulate_cortex_BA24
AFR-like	ENSG00000273443.1	RP11-54O7.18	3.09376	0.0256332	0.00197636	0.999028	Brain_Anterior_cingulate_cortex_BA24
AFR-like	ENSG00000173540.12	GMPPB	2.96741	0.0392373	0.00300322	0.999028	Brain_Anterior_cingulate_cortex_BA24
AFR-like	ENSG00000196935.8	SRGAP1	-2.96005	-0.500984	0.00307594	0.999028	Brain_Anterior_cingulate_cortex_BA24
AFR-like	ENSG00000275491.1	LINC01730	2.93808	0.0376591	0.00330247	0.999028	Brain_Anterior_cingulate_cortex_BA24
AFR-like	ENSG00000140326.12	CDAN1	2.92504	0.0635015	0.0034441	0.999028	Brain_Anterior_cingulate_cortex_BA24
AFR-like	ENSG00000162989.4	KCNJ3	2.91461	0.203126	0.00356135	0.999028	Brain_Anterior_cingulate_cortex_BA24
AFR-like	ENSG00000166881.9	NEMP1	-2.87905	-0.0749814	0.00398871	0.999028	Brain_Anterior_cingulate_cortex_BA24
AFR-like	ENSG00000172244.8	C5orf34	2.85074	0.0650679	0.00436173	0.999028	Brain_Anterior_cingulate_cortex_BA24
AFR-like	ENSG00000271425.7	NBPF10	2.84361	0.0570689	0.00446052	0.999028	Brain_Anterior_cingulate_cortex_BA24
AFR-like	ENSG00000109917.10	ZPR1	2.83694	0.121541	0.00455481	0.999028	Brain_Anterior_cingulate_cortex_BA24
AFR-like	ENSG00000007080.10	CCDC124	2.74572	0.184372	0.00603789	0.999028	Brain_Anterior_cingulate_cortex_BA24
AFR-like	ENSG00000182366.9	FAM87A	-2.69239	-0.0604206	0.0070942	0.999028	Brain_Anterior_cingulate_cortex_BA24
AFR-like	ENSG00000144115.16	THNSL2	-2.6875	-0.0128966	0.00719885	0.999028	Brain_Anterior_cingulate_cortex_BA24
AFR-like	ENSG00000171456.16	ASXL1	-2.64614	-0.111024	0.00814153	0.999028	Brain_Anterior_cingulate_cortex_BA24
AFR-like	ENSG00000135972.8	MRPS9	-2.60475	-0.173187	0.00919408	0.999028	Brain_Anterior_cingulate_cortex_BA24
AFR-like	ENSG00000233276.3	GPX1	2.56532	0.0856157	0.0103081	0.999028	Brain_Anterior_cingulate_cortex_BA24
AFR-like	ENSG00000273073.1	RP11-109E12.1	-2.56164	-0.016611	0.0104179	0.999028	Brain_Anterior_cingulate_cortex_BA24
AFR-like	ENSG00000176890.15	TYMS	2.55578	0.224934	0.0105951	0.999028	Brain_Anterior_cingulate_cortex_BA24
AFR-like	ENSG00000181450.17	ZNF678	2.49972	0.0315831	0.0124291	0.999028	Brain_Anterior_cingulate_cortex_BA24
AFR-like	ENSG00000281721.1	LINC01080	2.49031	0.0259621	0.0127633	0.999028	Brain_Anterior_cingulate_cortex_BA24
AFR-like	ENSG00000175265.17	GOLGA8A	-2.48052	-0.0333272	0.0131191	0.999028	Brain_Anterior_cingulate_cortex_BA24
AFR-like	ENSG00000137822.12	TUBGCP4	2.46541	0.0856589	0.0136856	0.999028	Brain_Anterior_cingulate_cortex_BA24
AFR-like	ENSG00000220256.3	AC093802.1	-2.46405	-0.0377764	0.0137377	0.999028	Brain_Anterior_cingulate_cortex_BA24
AFR-like	ENSG00000269903.1	RP11-571M6.18	2.45556	0.0564439	0.0140666	0.999028	Brain_Anterior_cingulate_cortex_BA24
AFR-like	ENSG00000156076.9	WIF1	2.45506	0.216684	0.0140862	0.999028	Brain_Anterior_cingulate_cortex_BA24
AFR-like	ENSG00000065183.15	WDR3	2.44994	0.0887004	0.0142881	0.999028	Brain_Anterior_cingulate_cortex_BA24
AFR-like	ENSG00000260807.6	RP11-161M6.2	-2.43942	-0.0602686	0.0147108	0.999028	Brain_Anterior_cingulate_cortex_BA24
AFR-like	ENSG00000137221.14	TJAP1	2.42032	0.206112	0.015507	0.999028	Brain_Anterior_cingulate_cortex_BA24
AFR-like	ENSG00000198130.15	HIBCH	-2.40832	-0.0397253	0.0160259	0.999028	Brain_Anterior_cingulate_cortex_BA24
AFR-like	ENSG00000114354.13	TFG	-2.40488	-0.118049	0.0161779	0.999028	Brain_Anterior_cingulate_cortex_BA24
AFR-like	ENSG00000163281.11	GNPDA2	-2.3982	-0.0542244	0.0164761	0.999028	Brain_Anterior_cingulate_cortex_BA24
AFR-like	ENSG00000135749.18	PCNX2	2.38904	0.315934	0.0168924	0.999028	Brain_Anterior_cingulate_cortex_BA24
AFR-like	ENSG00000165699.13	TSC1	2.37013	0.120198	0.0177816	0.999028	Brain_Anterior_cingulate_cortex_BA24
AFR-like	ENSG00000262877.4	RP11-1055B8.4	-2.36855	-0.0247822	0.0178582	0.999028	Brain_Anterior_cingulate_cortex_BA24
AFR-like	ENSG00000120539.14	MASTL	-2.35737	-0.0515783	0.0184049	0.999028	Brain_Anterior_cingulate_cortex_BA24
AFR-like	ENSG00000185652.11	NTF3	2.34123	0.0437703	0.0192204	0.999028	Brain_Anterior_cingulate_cortex_BA24
AFR-like	ENSG00000251129.1	RP11-734I18.1	2.33912	0.0194927	0.019329	0.999028	Brain_Anterior_cingulate_cortex_BA24
AFR-like	ENSG00000196418.12	ZNF124	-2.33634	-0.0206732	0.0194734	0.999028	Brain_Anterior_cingulate_cortex_BA24
AFR-like	ENSG00000123427.16	METTL21B	2.32569	0.0207554	0.020035	0.999028	Brain_Anterior_cingulate_cortex_BA24
AFR-like	ENSG00000103544.14	C16orf62	2.32116	0.0278525	0.0202782	0.999028	Brain_Anterior_cingulate_cortex_BA24
AFR-like	ENSG00000151806.13	GUF1	2.30938	0.0261374	0.0209225	0.999028	Brain_Anterior_cingulate_cortex_BA24
AFR-like	ENSG00000239467.5	AC007405.6	-2.29561	-0.0659547	0.021698	0.999028	Brain_Anterior_cingulate_cortex_BA24
AFR-like	ENSG00000035141.7	FAM136A	2.28834	0.271432	0.0221176	0.999028	Brain_Anterior_cingulate_cortex_BA24
AFR-like	ENSG00000026652.13	AGPAT4	2.28134	0.0838755	0.0225281	0.999028	Brain_Anterior_cingulate_cortex_BA24
AFR-like	ENSG00000205659.10	LIN52	2.26676	0.0446269	0.0234049	0.999028	Brain_Anterior_cingulate_cortex_BA24
AFR-like	ENSG00000274400.1	RP11-294N21.3	-2.26671	-0.195798	0.0234079	0.999028	Brain_Anterior_cingulate_cortex_BA24
AFR-like	ENSG00000095917.13	TPSD1	2.25577	0.0208688	0.0240849	0.999028	Brain_Anterior_cingulate_cortex_BA24
AFR-like	ENSG00000068615.17	REEP1	-2.25172	-0.313544	0.0243401	0.999028	Brain_Anterior_cingulate_cortex_BA24
AFR-like	ENSG00000180953.11	ST20	2.2399	0.040659	0.0250972	0.999028	Brain_Anterior_cingulate_cortex_BA24
AFR-like	ENSG00000055950.16	MRPL43	-2.21598	-0.181952	0.0266931	0.999028	Brain_Anterior_cingulate_cortex_BA24
AFR-like	ENSG00000131469.12	RPL27	2.21422	0.146093	0.0268136	0.999028	Brain_Anterior_cingulate_cortex_BA24
AFR-like	ENSG00000111077.17	TNS2	2.2055	0.162062	0.0274192	0.999028	Brain_Anterior_cingulate_cortex_BA24
AFR-like	ENSG00000111266.8	DUSP16	2.20397	0.0997798	0.0275262	0.999028	Brain_Anterior_cingulate_cortex_BA24
AFR-like	ENSG00000162384.13	C1orf123	-2.19948	-0.0840153	0.0278435	0.999028	Brain_Anterior_cingulate_cortex_BA24
AFR-like	ENSG00000123545.5	NDUFAF4	2.19189	0.187937	0.0283878	0.999028	Brain_Anterior_cingulate_cortex_BA24
AFR-like	ENSG00000248265.1	FLJ12825	2.18643	0.043246	0.0287845	0.999028	Brain_Anterior_cingulate_cortex_BA24
AFR-like	ENSG00000158161.15	EYA3	-2.1838	-0.039233	0.0289771	0.999028	Brain_Anterior_cingulate_cortex_BA24
AFR-like	ENSG00000185808.13	PIGP	-2.16869	-0.0971846	0.0301064	0.999028	Brain_Anterior_cingulate_cortex_BA24
AFR-like	ENSG00000186889.9	TMEM17	-2.16462	-0.0777347	0.030417	0.999028	Brain_Anterior_cingulate_cortex_BA24
AFR-like	ENSG00000132763.14	MMACHC	-2.16019	-0.0545418	0.030758	0.999028	Brain_Anterior_cingulate_cortex_BA24
AFR-like	ENSG00000173542.8	MOB1B	2.15847	0.0881944	0.0308914	0.999028	Brain_Anterior_cingulate_cortex_BA24
AFR-like	ENSG00000136235.15	GPNMB	2.14341	0.0209041	0.0320804	0.999028	Brain_Anterior_cingulate_cortex_BA24
AFR-like	ENSG00000125901.5	MRPS26	2.1414	0.150172	0.0322415	0.999028	Brain_Anterior_cingulate_cortex_BA24
AFR-like	ENSG00000104131.12	EIF3J	-2.14089	-0.0772323	0.0322826	0.999028	Brain_Anterior_cingulate_cortex_BA24
AFR-like	ENSG00000115042.9	FAHD2A	2.13879	0.76725	0.0324524	0.999028	Brain_Anterior_cingulate_cortex_BA24
AFR-like	ENSG00000111912.19	NCOA7	-2.12521	-0.32379	0.0335695	0.999028	Brain_Anterior_cingulate_cortex_BA24
AFR-like	ENSG00000026103.21	FAS	2.11994	0.0214079	0.0340114	0.999028	Brain_Anterior_cingulate_cortex_BA24
AFR-like	ENSG00000032742.17	IFT88	2.11914	0.0719968	0.0340782	0.999028	Brain_Anterior_cingulate_cortex_BA24
AFR-like	ENSG00000172469.15	MANEA	-2.11764	-0.0741742	0.0342059	0.999028	Brain_Anterior_cingulate_cortex_BA24
AFR-like	ENSG00000198142.4	SOWAHC	-2.10852	-0.086695	0.0349864	0.999028	Brain_Anterior_cingulate_cortex_BA24
AFR-like	ENSG00000214193.10	SH3D21	-2.10768	-0.108004	0.0350585	0.999028	Brain_Anterior_cingulate_cortex_BA24
AFR-like	ENSG00000167768.4	KRT1	-2.10342	-0.0346342	0.0354295	0.999028	Brain_Anterior_cingulate_cortex_BA24
AFR-like	ENSG00000164338.9	UTP15	2.10223	0.0471896	0.0355329	0.999028	Brain_Anterior_cingulate_cortex_BA24
AFR-like	ENSG00000180855.15	ZNF443	2.10176	0.0816355	0.035574	0.999028	Brain_Anterior_cingulate_cortex_BA24
AFR-like	ENSG00000101384.11	JAG1	2.10105	0.108219	0.0356365	0.999028	Brain_Anterior_cingulate_cortex_BA24
AFR-like	ENSG00000197747.8	S100A10	2.09824	0.0327914	0.0358835	0.999028	Brain_Anterior_cingulate_cortex_BA24
AFR-like	ENSG00000204428.12	LY6G5C	-2.09132	-0.021976	0.0364996	0.999028	Brain_Anterior_cingulate_cortex_BA24
AFR-like	ENSG00000150347.14	ARID5B	2.07957	0.143003	0.0375654	0.999028	Brain_Anterior_cingulate_cortex_BA24
AFR-like	ENSG00000069869.15	NEDD4	2.07645	0.0537836	0.0378523	0.999028	Brain_Anterior_cingulate_cortex_BA24
AFR-like	ENSG00000166435.15	XRRA1	-2.07483	-0.016501	0.0380026	0.999028	Brain_Anterior_cingulate_cortex_BA24
AFR-like	ENSG00000278765.1	RP5-890E16.5	2.07336	0.105956	0.0381384	0.999028	Brain_Anterior_cingulate_cortex_BA24
AFR-like	ENSG00000145020.15	AMT	-2.07299	-0.0628879	0.038173	0.999028	Brain_Anterior_cingulate_cortex_BA24
AFR-like	ENSG00000160190.13	SLC37A1	-2.07028	-0.0612358	0.0384265	0.999028	Brain_Anterior_cingulate_cortex_BA24
AFR-like	ENSG00000134853.11	PDGFRA	2.07025	0.154328	0.0384288	0.999028	Brain_Anterior_cingulate_cortex_BA24
AFR-like	ENSG00000153037.13	SRP19	-2.06891	-0.138539	0.0385549	0.999028	Brain_Anterior_cingulate_cortex_BA24
AFR-like	ENSG00000004142.11	POLDIP2	2.06737	0.0717768	0.0386994	0.999028	Brain_Anterior_cingulate_cortex_BA24
AFR-like	ENSG00000145194.17	ECE2	-2.06664	-0.0330286	0.038768	0.999028	Brain_Anterior_cingulate_cortex_BA24
AFR-like	ENSG00000156017.12	CARNMT1	-2.06574	-0.0736683	0.0388532	0.999028	Brain_Anterior_cingulate_cortex_BA24
AFR-like	ENSG00000128699.13	ORMDL1	2.06122	0.0247073	0.039282	0.999028	Brain_Anterior_cingulate_cortex_BA24
AFR-like	ENSG00000274828.1	RP11-567M16.6	-2.0527	-0.0253179	0.0401021	0.999028	Brain_Anterior_cingulate_cortex_BA24
AFR-like	ENSG00000143418.19	CERS2	2.04171	0.107741	0.0411802	0.999028	Brain_Anterior_cingulate_cortex_BA24
AFR-like	ENSG00000167608.11	TMC4	2.03392	0.0293198	0.0419594	0.999028	Brain_Anterior_cingulate_cortex_BA24
AFR-like	ENSG00000269028.3	MTRNR2L12	-2.02783	-0.0440973	0.0425775	0.999028	Brain_Anterior_cingulate_cortex_BA24
AFR-like	ENSG00000136238.17	RAC1	-2.02595	-0.0547427	0.0427698	0.999028	Brain_Anterior_cingulate_cortex_BA24
AFR-like	ENSG00000197785.13	ATAD3A	2.02233	0.0509425	0.0431423	0.999028	Brain_Anterior_cingulate_cortex_BA24
AFR-like	ENSG00000103168.16	TAF1C	-2.02169	-0.0218234	0.0432088	0.999028	Brain_Anterior_cingulate_cortex_BA24
AFR-like	ENSG00000134490.13	TMEM241	2.01007	0.263394	0.0444234	0.999028	Brain_Anterior_cingulate_cortex_BA24
AFR-like	ENSG00000159314.11	ARHGAP27	2.0051	0.099341	0.0449527	0.999028	Brain_Anterior_cingulate_cortex_BA24
AFR-like	ENSG00000103245.13	NARFL	2.00491	0.0336905	0.0449731	0.999028	Brain_Anterior_cingulate_cortex_BA24
AFR-like	ENSG00000198791.11	CNOT7	-2.00322	-0.816614	0.0451533	0.999028	Brain_Anterior_cingulate_cortex_BA24
AFR-like	ENSG00000169914.5	OTUD3	-2.00173	-0.0914051	0.0453143	0.999028	Brain_Anterior_cingulate_cortex_BA24
AFR-like	ENSG00000140009.18	ESR2	2.00019	0.0284768	0.0454793	0.999028	Brain_Anterior_cingulate_cortex_BA24
AFR-like	ENSG00000222033.1	LINC01124	-1.99575	-0.0252804	0.0459607	0.999028	Brain_Anterior_cingulate_cortex_BA24
AFR-like	ENSG00000106077.18	ABHD11	-1.99537	-0.0563129	0.0460026	0.999028	Brain_Anterior_cingulate_cortex_BA24
AFR-like	ENSG00000132305.20	IMMT	-1.99505	-0.0829305	0.0460371	0.999028	Brain_Anterior_cingulate_cortex_BA24
AFR-like	ENSG00000063245.14	EPN1	-1.99388	-0.0640155	0.0461655	0.999028	Brain_Anterior_cingulate_cortex_BA24
AFR-like	ENSG00000257261.5	RP11-96H19.1	1.9819	0.0544996	0.047491	0.999028	Brain_Anterior_cingulate_cortex_BA24
AFR-like	ENSG00000138346.14	DNA2	1.9807	0.0506948	0.0476253	0.999028	Brain_Anterior_cingulate_cortex_BA24
AFR-like	ENSG00000262874.1	C19orf84	-1.97872	-0.0364102	0.0478476	0.999028	Brain_Anterior_cingulate_cortex_BA24
AFR-like	ENSG00000121716.20	PILRB	1.97247	0.0212899	0.0485557	0.999028	Brain_Anterior_cingulate_cortex_BA24
AFR-like	ENSG00000159210.9	SNF8	1.96834	0.0329814	0.0490286	0.999028	Brain_Anterior_cingulate_cortex_BA24
AFR-like	ENSG00000005801.16	ZNF195	-1.96734	-0.0284541	0.0491436	0.999028	Brain_Anterior_cingulate_cortex_BA24
AFR-like	ENSG00000184313.19	MROH7	-1.96276	-0.0943806	0.0496745	0.999028	Brain_Anterior_cingulate_cortex_BA24
AFR-like	ENSG00000129187.14	DCTD	-1.96243	-0.0243074	0.0497126	0.999028	Brain_Anterior_cingulate_cortex_BA24
AFR-like	ENSG00000117640.17	MTFR1L	1.95702	0.0247275	0.0503447	0.999028	Brain_Anterior_cingulate_cortex_BA24
AFR-like	ENSG00000260750.5	RP11-482M8.1	1.95027	0.0515904	0.0511441	0.999028	Brain_Anterior_cingulate_cortex_BA24
AFR-like	ENSG00000110871.14	COQ5	1.94916	0.0393165	0.0512765	0.999028	Brain_Anterior_cingulate_cortex_BA24
AFR-like	ENSG00000114744.8	COMMD2	-1.9444	-0.0502522	0.0518474	0.999028	Brain_Anterior_cingulate_cortex_BA24
AFR-like	ENSG00000161513.11	FDXR	1.93923	0.0430916	0.0524728	0.999028	Brain_Anterior_cingulate_cortex_BA24
AFR-like	ENSG00000230563.2	RP5-828H9.1	1.9329	0.0180851	0.0532483	0.999028	Brain_Anterior_cingulate_cortex_BA24
AFR-like	ENSG00000269486.2	CTC-360G5.9	1.93254	0.0313849	0.0532929	0.999028	Brain_Anterior_cingulate_cortex_BA24
AFR-like	ENSG00000146205.13	ANO7	-1.93047	-0.0436003	0.0535483	0.999028	Brain_Anterior_cingulate_cortex_BA24
AFR-like	ENSG00000133316.15	WDR74	1.92577	0.048593	0.0541326	0.999028	Brain_Anterior_cingulate_cortex_BA24
AFR-like	ENSG00000144026.11	ZNF514	1.92331	0.0115901	0.0544415	0.999028	Brain_Anterior_cingulate_cortex_BA24
AFR-like	ENSG00000079332.14	SAR1A	1.92114	0.0426692	0.0547139	0.999028	Brain_Anterior_cingulate_cortex_BA24
AFR-like	ENSG00000205937.11	RNPS1	1.91936	0.0958368	0.0549391	0.999028	Brain_Anterior_cingulate_cortex_BA24
AFR-like	ENSG00000072958.8	AP1M1	-1.91693	-0.172248	0.0552474	0.999028	Brain_Anterior_cingulate_cortex_BA24
AFR-like	ENSG00000101336.13	HCK	1.91315	0.0836568	0.0557294	0.999028	Brain_Anterior_cingulate_cortex_BA24
AFR-like	ENSG00000094916.15	CBX5	-1.91044	-0.023387	0.0560769	0.999028	Brain_Anterior_cingulate_cortex_BA24
AFR-like	ENSG00000108515.17	ENO3	1.91031	0.0362528	0.0560939	0.999028	Brain_Anterior_cingulate_cortex_BA24
AFR-like	ENSG00000123297.17	TSFM	-1.90914	-0.0770241	0.0562435	0.999028	Brain_Anterior_cingulate_cortex_BA24
AFR-like	ENSG00000146281.5	PM20D2	1.9078	0.0501668	0.0564175	0.999028	Brain_Anterior_cingulate_cortex_BA24
AFR-like	ENSG00000105750.14	ZNF85	-1.9073	-0.017163	0.0564823	0.999028	Brain_Anterior_cingulate_cortex_BA24
AFR-like	ENSG00000114812.12	VIPR1	1.90561	0.109506	0.0567004	0.999028	Brain_Anterior_cingulate_cortex_BA24
AFR-like	ENSG00000163964.14	PIGX	-1.90516	-0.079357	0.0567588	0.999028	Brain_Anterior_cingulate_cortex_BA24
AFR-like	ENSG00000179299.16	NSUN7	1.90216	0.0343048	0.0571503	0.999028	Brain_Anterior_cingulate_cortex_BA24
AFR-like	ENSG00000168903.8	BTNL3	1.89986	0.0340449	0.0574511	0.999028	Brain_Anterior_cingulate_cortex_BA24
AFR-like	ENSG00000119636.15	BBOF1	1.89811	0.0270082	0.0576821	0.999028	Brain_Anterior_cingulate_cortex_BA24
AFR-like	ENSG00000267224.1	AC005498.4	-1.89679	-0.0355758	0.0578557	0.999028	Brain_Anterior_cingulate_cortex_BA24
AFR-like	ENSG00000168803.14	ADAL	-1.89289	-0.0130192	0.058373	0.999028	Brain_Anterior_cingulate_cortex_BA24
AFR-like	ENSG00000111729.13	CLEC4A	-1.89209	-0.0634853	0.0584791	0.999028	Brain_Anterior_cingulate_cortex_BA24
AFR-like	ENSG00000235109.7	ZSCAN31	-1.89209	-0.0135571	0.0584796	0.999028	Brain_Anterior_cingulate_cortex_BA24
AFR-like	ENSG00000196724.12	ZNF418	-1.89073	-0.031496	0.0586597	0.999028	Brain_Anterior_cingulate_cortex_BA24
AFR-like	ENSG00000075975.15	MKRN2	1.88804	0.0306454	0.0590204	0.999028	Brain_Anterior_cingulate_cortex_BA24
AFR-like	ENSG00000090273.13	NUDC	-1.88784	-0.0395781	0.0590479	0.999028	Brain_Anterior_cingulate_cortex_BA24
AFR-like	ENSG00000085514.15	PILRA	1.88706	0.0184262	0.0591528	0.999028	Brain_Anterior_cingulate_cortex_BA24
AFR-like	ENSG00000226995.7	LINC00658	-1.88636	-0.0407588	0.0592468	0.999028	Brain_Anterior_cingulate_cortex_BA24
AFR-like	ENSG00000180875.4	GREM2	1.88585	0.0612457	0.0593151	0.999028	Brain_Anterior_cingulate_cortex_BA24
AFR-like	ENSG00000267079.1	RP11-820I16.1	-1.88507	-0.0227045	0.05942	0.999028	Brain_Anterior_cingulate_cortex_BA24
AFR-like	ENSG00000180914.10	OXTR	1.88455	0.100205	0.0594906	0.999028	Brain_Anterior_cingulate_cortex_BA24
AFR-like	ENSG00000156273.15	BACH1	-1.88385	-0.11333	0.0595852	0.999028	Brain_Anterior_cingulate_cortex_BA24
AFR-like	ENSG00000111358.13	GTF2H3	-1.88356	-0.124415	0.0596247	0.999028	Brain_Anterior_cingulate_cortex_BA24
AFR-like	ENSG00000088836.12	SLC4A11	-1.88332	-0.0408745	0.0596569	0.999028	Brain_Anterior_cingulate_cortex_BA24
AFR-like	ENSG00000109832.13	DDX25	1.88018	0.0837072	0.060084	0.999028	Brain_Anterior_cingulate_cortex_BA24
AFR-like	ENSG00000016402.13	IL20RA	1.87849	0.110477	0.0603139	0.999028	Brain_Anterior_cingulate_cortex_BA24
AFR-like	ENSG00000146143.17	PRIM2	-1.8776	-0.0291721	0.0604362	0.999028	Brain_Anterior_cingulate_cortex_BA24
AFR-like	ENSG00000215915.9	ATAD3C	1.87341	0.0245481	0.0610112	0.999028	Brain_Anterior_cingulate_cortex_BA24
AFR-like	ENSG00000164077.13	MON1A	1.87243	0.209622	0.0611478	0.999028	Brain_Anterior_cingulate_cortex_BA24
AFR-like	ENSG00000273038.2	RP11-479G22.8	-1.86713	-0.0532909	0.0618841	0.999028	Brain_Anterior_cingulate_cortex_BA24
AFR-like	ENSG00000185880.12	TRIM69	-1.86062	-0.0593209	0.0627977	0.999028	Brain_Anterior_cingulate_cortex_BA24
AFR-like	ENSG00000214870.8	AC004540.5	-1.85961	-0.0201434	0.0629414	0.999028	Brain_Anterior_cingulate_cortex_BA24
AFR-like	ENSG00000120725.12	SIL1	-1.85559	-0.0644796	0.0635124	0.999028	Brain_Anterior_cingulate_cortex_BA24
AFR-like	ENSG00000250125.1	RP11-707A18.1	1.85271	0.0527167	0.0639237	0.999028	Brain_Anterior_cingulate_cortex_BA24
AFR-like	ENSG00000214946.14	TBC1D26	1.84773	0.0297089	0.0646418	0.999028	Brain_Anterior_cingulate_cortex_BA24
AFR-like	ENSG00000243725.6	TTC4	-1.84726	-0.0184754	0.0647097	0.999028	Brain_Anterior_cingulate_cortex_BA24
AFR-like	ENSG00000148357.16	HMCN2	1.84463	0.0795456	0.0650907	0.999028	Brain_Anterior_cingulate_cortex_BA24
AFR-like	ENSG00000095380.10	NANS	-1.83215	-0.0646489	0.0669288	0.999028	Brain_Anterior_cingulate_cortex_BA24
AFR-like	ENSG00000162407.8	PLPP3	1.83031	0.116419	0.0672029	0.999028	Brain_Anterior_cingulate_cortex_BA24
AFR-like	ENSG00000183336.8	BOLA2	-1.8287	-0.0381315	0.0674439	0.999028	Brain_Anterior_cingulate_cortex_BA24
AFR-like	ENSG00000250377.1	CTC-467M3.3	-1.82706	-0.0449972	0.0676909	0.999028	Brain_Anterior_cingulate_cortex_BA24
AFR-like	ENSG00000277526.4	RP11-378A12.1	-1.82674	-0.0224551	0.0677388	0.999028	Brain_Anterior_cingulate_cortex_BA24
AFR-like	ENSG00000258839.3	MC1R	1.82615	0.1041	0.0678271	0.999028	Brain_Anterior_cingulate_cortex_BA24
AFR-like	ENSG00000146833.15	TRIM4	-1.82412	-0.0658455	0.068134	0.999028	Brain_Anterior_cingulate_cortex_BA24
AFR-like	ENSG00000144057.15	ST6GAL2	1.82327	0.0445501	0.0682621	0.999028	Brain_Anterior_cingulate_cortex_BA24
AFR-like	ENSG00000172830.12	SSH3	-1.81722	-0.0319001	0.069183	0.999028	Brain_Anterior_cingulate_cortex_BA24
AFR-like	ENSG00000105700.10	KXD1	-1.81697	-0.0647425	0.0692218	0.999028	Brain_Anterior_cingulate_cortex_BA24
AFR-like	ENSG00000112941.13	PAPD7	1.81308	0.164946	0.0698198	0.999028	Brain_Anterior_cingulate_cortex_BA24
AFR-like	ENSG00000068654.15	POLR1A	1.80912	0.0423052	0.0704316	0.999028	Brain_Anterior_cingulate_cortex_BA24
AFR-like	ENSG00000100348.9	TXN2	-1.80636	-0.043608	0.0708617	0.999028	Brain_Anterior_cingulate_cortex_BA24
AFR-like	ENSG00000146151.12	HMGCLL1	-1.80429	-0.140742	0.0711857	0.999028	Brain_Anterior_cingulate_cortex_BA24
AFR-like	ENSG00000138658.15	ZGRF1	1.80318	0.0929297	0.0713594	0.999028	Brain_Anterior_cingulate_cortex_BA24
AFR-like	ENSG00000265478.2	CTD-2145A24.5	1.7986	0.0760537	0.0720815	0.999028	Brain_Anterior_cingulate_cortex_BA24
AFR-like	ENSG00000083123.14	BCKDHB	-1.79685	-0.103717	0.0723596	0.999028	Brain_Anterior_cingulate_cortex_BA24
AFR-like	ENSG00000101695.8	RNF125	-1.7957	-0.0377981	0.0725422	0.999028	Brain_Anterior_cingulate_cortex_BA24
AFR-like	ENSG00000137033.11	IL33	1.79354	0.0831717	0.0728864	0.999028	Brain_Anterior_cingulate_cortex_BA24
AFR-like	ENSG00000175137.10	SH3BP5L	1.79332	0.108021	0.0729217	0.999028	Brain_Anterior_cingulate_cortex_BA24
AFR-like	ENSG00000170545.16	SMAGP	-1.79087	-0.0388646	0.0733137	0.999028	Brain_Anterior_cingulate_cortex_BA24
AFR-like	ENSG00000103227.18	LMF1	1.79072	0.0226576	0.0733384	0.999028	Brain_Anterior_cingulate_cortex_BA24
AFR-like	ENSG00000103966.10	EHD4	1.79042	0.0340699	0.0733859	0.999028	Brain_Anterior_cingulate_cortex_BA24
AFR-like	ENSG00000134697.12	GNL2	1.79037	0.0347025	0.0733948	0.999028	Brain_Anterior_cingulate_cortex_BA24
AFR-like	ENSG00000245694.9	CRNDE	-1.79026	-0.0399019	0.0734126	0.999028	Brain_Anterior_cingulate_cortex_BA24
AFR-like	ENSG00000133313.14	CNDP2	-1.78899	-0.0158137	0.0736169	0.999028	Brain_Anterior_cingulate_cortex_BA24
AFR-like	ENSG00000198829.6	SUCNR1	-1.7885	-0.0550246	0.0736961	0.999028	Brain_Anterior_cingulate_cortex_BA24
AFR-like	ENSG00000185158.12	LRRC37B	-1.78678	-0.0280221	0.0739738	0.999028	Brain_Anterior_cingulate_cortex_BA24
AFR-like	ENSG00000175664.9	TEX26	1.78674	0.0554237	0.0739799	0.999028	Brain_Anterior_cingulate_cortex_BA24
AFR-like	ENSG00000231028.8	LINC00271	1.78643	0.0629446	0.0740297	0.999028	Brain_Anterior_cingulate_cortex_BA24
AFR-like	ENSG00000101307.15	SIRPB1	1.78585	0.00887268	0.0741231	0.999028	Brain_Anterior_cingulate_cortex_BA24
AFR-like	ENSG00000166529.14	ZSCAN21	-1.78295	-0.0719542	0.0745951	0.999028	Brain_Anterior_cingulate_cortex_BA24
AFR-like	ENSG00000203697.11	CAPN8	-1.77887	-0.014849	0.0752619	0.999028	Brain_Anterior_cingulate_cortex_BA24
AFR-like	ENSG00000197894.10	ADH5	-1.77829	-0.120089	0.0753558	0.999028	Brain_Anterior_cingulate_cortex_BA24
AFR-like	ENSG00000101181.17	MTG2	1.77717	0.047051	0.0755407	0.999028	Brain_Anterior_cingulate_cortex_BA24
AFR-like	ENSG00000184117.11	NIPSNAP1	1.76845	0.092198	0.0769849	0.999028	Brain_Anterior_cingulate_cortex_BA24
AFR-like	ENSG00000107951.14	MTPAP	-1.76522	-0.0321608	0.0775267	0.999028	Brain_Anterior_cingulate_cortex_BA24
AFR-like	ENSG00000176974.19	SHMT1	1.76521	0.0493022	0.077528	0.999028	Brain_Anterior_cingulate_cortex_BA24
AFR-like	ENSG00000163959.9	SLC51A	-1.76142	-0.0394235	0.0781669	0.999028	Brain_Anterior_cingulate_cortex_BA24
AFR-like	ENSG00000272849.1	RP11-347I19.8	1.75972	0.0812188	0.0784548	0.999028	Brain_Anterior_cingulate_cortex_BA24
AFR-like	ENSG00000230658.1	KLHL7-AS1	-1.75927	-0.0111069	0.0785311	0.999028	Brain_Anterior_cingulate_cortex_BA24
AFR-like	ENSG00000165300.7	SLITRK5	1.75746	0.122779	0.0788401	0.999028	Brain_Anterior_cingulate_cortex_BA24
AFR-like	ENSG00000120440.13	TTLL2	-1.75549	-0.0319392	0.0791758	0.999028	Brain_Anterior_cingulate_cortex_BA24
AFR-like	ENSG00000184110.14	EIF3C	-1.75496	-0.134989	0.0792661	0.999028	Brain_Anterior_cingulate_cortex_BA24
AFR-like	ENSG00000125734.15	GPR108	1.75388	0.026896	0.0794514	0.999028	Brain_Anterior_cingulate_cortex_BA24
AFR-like	ENSG00000160972.9	PPP1R16A	1.75206	0.0757393	0.0797629	0.999028	Brain_Anterior_cingulate_cortex_BA24
AFR-like	ENSG00000175773.12	RP11-121M22.1	1.7519	0.0217112	0.0797917	0.999028	Brain_Anterior_cingulate_cortex_BA24
AFR-like	ENSG00000259363.5	CTD-2054N24.2	1.74952	0.0100645	0.080201	0.999028	Brain_Anterior_cingulate_cortex_BA24
AFR-like	ENSG00000160200.17	CBS	-1.74906	-0.0279503	0.0802812	0.999028	Brain_Anterior_cingulate_cortex_BA24
AFR-like	ENSG00000173193.13	PARP14	1.74746	0.0821449	0.0805572	0.999028	Brain_Anterior_cingulate_cortex_BA24
AFR-like	ENSG00000162669.15	HFM1	-1.74515	-0.0222058	0.0809585	0.999028	Brain_Anterior_cingulate_cortex_BA24
AFR-like	ENSG00000149599.15	DUSP15	1.73996	0.0511487	0.0818652	0.999028	Brain_Anterior_cingulate_cortex_BA24
AFR-like	ENSG00000141560.14	FN3KRP	1.73813	0.0318605	0.0821879	0.999028	Brain_Anterior_cingulate_cortex_BA24
AFR-like	ENSG00000075886.10	TUBA3D	1.73687	0.0271148	0.0824106	0.999028	Brain_Anterior_cingulate_cortex_BA24
AFR-like	ENSG00000256980.4	KHDC1L	-1.73614	-0.0286493	0.0825382	0.999028	Brain_Anterior_cingulate_cortex_BA24
AFR-like	ENSG00000271892.1	CTD-2228A4.1	1.73558	0.022418	0.0826385	0.999028	Brain_Anterior_cingulate_cortex_BA24
AFR-like	ENSG00000196584.2	XRCC2	1.73323	0.0430683	0.0830556	0.999028	Brain_Anterior_cingulate_cortex_BA24
AFR-like	ENSG00000214140.10	PRCD	1.73184	0.0623047	0.0833013	0.999028	Brain_Anterior_cingulate_cortex_BA24
AFR-like	ENSG00000108465.14	CDK5RAP3	-1.72745	-0.0554863	0.0840868	0.999028	Brain_Anterior_cingulate_cortex_BA24
AFR-like	ENSG00000128683.13	GAD1	-1.7262	-0.125949	0.0843123	0.999028	Brain_Anterior_cingulate_cortex_BA24
AFR-like	ENSG00000258811.1	CTD-3051D23.1	1.72551	0.0347604	0.0844351	0.999028	Brain_Anterior_cingulate_cortex_BA24
AFR-like	ENSG00000187860.10	CCDC157	-1.72484	-0.0556002	0.0845555	0.999028	Brain_Anterior_cingulate_cortex_BA24
AFR-like	ENSG00000221995.5	TIAF1	-1.72297	-0.0286301	0.0848941	0.999028	Brain_Anterior_cingulate_cortex_BA24
AFR-like	ENSG00000075234.16	TTC38	-1.72287	-0.0288979	0.0849116	0.999028	Brain_Anterior_cingulate_cortex_BA24
AFR-like	ENSG00000284308.1	C2orf81	-1.72136	-0.0563301	0.0851855	0.999028	Brain_Anterior_cingulate_cortex_BA24
AFR-like	ENSG00000163162.8	RNF149	1.71822	0.0265306	0.0857569	0.999028	Brain_Anterior_cingulate_cortex_BA24
AFR-like	ENSG00000181929.11	PRKAG1	-1.71771	-0.0710703	0.0858502	0.999028	Brain_Anterior_cingulate_cortex_BA24
AFR-like	ENSG00000186073.11	C15orf41	-1.71675	-0.049618	0.086025	0.999028	Brain_Anterior_cingulate_cortex_BA24
AFR-like	ENSG00000108107.14	RPL28	1.7165	0.097656	0.0860697	0.999028	Brain_Anterior_cingulate_cortex_BA24
AFR-like	ENSG00000131055.4	COX4I2	-1.71631	-0.061927	0.0861053	0.999028	Brain_Anterior_cingulate_cortex_BA24
AFR-like	ENSG00000187715.13	KBTBD12	1.71549	0.0218023	0.0862546	0.999028	Brain_Anterior_cingulate_cortex_BA24
AFR-like	ENSG00000152454.3	ZNF256	-1.71428	-0.0242763	0.0864778	0.999028	Brain_Anterior_cingulate_cortex_BA24
AFR-like	ENSG00000078487.17	ZCWPW1	1.71317	0.0279273	0.0866813	0.999028	Brain_Anterior_cingulate_cortex_BA24
AFR-like	ENSG00000277767.1	RP11-365P13.5	1.71267	0.0352628	0.0867741	0.999028	Brain_Anterior_cingulate_cortex_BA24
AFR-like	ENSG00000005156.11	LIG3	-1.71134	-0.0491081	0.0870187	0.999028	Brain_Anterior_cingulate_cortex_BA24
AFR-like	ENSG00000073861.2	TBX21	1.71115	0.752316	0.0870528	0.999028	Brain_Anterior_cingulate_cortex_BA24
AFR-like	ENSG00000265763.3	ZNF488	1.71106	0.626591	0.0870705	0.999028	Brain_Anterior_cingulate_cortex_BA24
AFR-like	ENSG00000137310.11	TCF19	-1.71073	-0.0257882	0.0871305	0.999028	Brain_Anterior_cingulate_cortex_BA24
AFR-like	ENSG00000163041.9	H3F3A	1.70906	0.02526	0.0874395	0.999028	Brain_Anterior_cingulate_cortex_BA24
AFR-like	ENSG00000089351.14	GRAMD1A	1.70847	0.0933337	0.0875486	0.999028	Brain_Anterior_cingulate_cortex_BA24
AFR-like	ENSG00000120451.10	SNX19	1.70813	0.0190246	0.0876125	0.999028	Brain_Anterior_cingulate_cortex_BA24
AFR-like	ENSG00000181061.13	HIGD1A	-1.70462	-0.0417804	0.0882654	0.999028	Brain_Anterior_cingulate_cortex_BA24
AFR-like	ENSG00000263528.7	IKBKE	1.70314	0.0178611	0.088541	0.999028	Brain_Anterior_cingulate_cortex_BA24
AFR-like	ENSG00000168936.10	TMEM129	-1.70213	-0.0349989	0.0887312	0.999028	Brain_Anterior_cingulate_cortex_BA24
AFR-like	ENSG00000188659.9	SAXO2	1.7006	0.0133354	0.0890186	0.999028	Brain_Anterior_cingulate_cortex_BA24
AFR-like	ENSG00000268362.5	CTD-2017D11.1	-1.70015	-0.0364274	0.0891032	0.999028	Brain_Anterior_cingulate_cortex_BA24
AFR-like	ENSG00000153404.14	PLEKHG4B	-1.6988	-0.0675808	0.0893571	0.999028	Brain_Anterior_cingulate_cortex_BA24
AFR-like	ENSG00000263063.1	RP11-388C12.1	1.69854	0.0216649	0.0894053	0.999028	Brain_Anterior_cingulate_cortex_BA24
AFR-like	ENSG00000270604.5	HCG17	-1.69779	-0.0163638	0.0895483	0.999028	Brain_Anterior_cingulate_cortex_BA24
AFR-like	ENSG00000164024.11	METAP1	-1.69662	-0.0570695	0.0897689	0.999028	Brain_Anterior_cingulate_cortex_BA24
AFR-like	ENSG00000137802.13	MAPKBP1	1.69604	0.179086	0.0898778	0.999028	Brain_Anterior_cingulate_cortex_BA24
AFR-like	ENSG00000267795.5	SMIM22	-1.69438	-0.034069	0.0901925	0.999028	Brain_Anterior_cingulate_cortex_BA24
AFR-like	ENSG00000141965.4	FEM1A	1.69433	0.0334226	0.0902023	0.999028	Brain_Anterior_cingulate_cortex_BA24
AFR-like	ENSG00000138621.11	PPCDC	-1.69059	-0.0920016	0.0909155	0.999028	Brain_Anterior_cingulate_cortex_BA24
AFR-like	ENSG00000277462.1	ZNF670	1.68696	0.0168336	0.0916102	0.999028	Brain_Anterior_cingulate_cortex_BA24
AFR-like	ENSG00000127472.10	PLA2G5	-1.68129	-0.0152409	0.0927066	0.999028	Brain_Anterior_cingulate_cortex_BA24
AFR-like	ENSG00000102900.12	NUP93	-1.67934	-0.136272	0.0930868	0.999028	Brain_Anterior_cingulate_cortex_BA24
AFR-like	ENSG00000238217.5	LINC01877	-1.6781	-0.0358508	0.0933267	0.999028	Brain_Anterior_cingulate_cortex_BA24
AFR-like	ENSG00000164898.12	FMC1	1.67573	0.0586383	0.0937902	0.999028	Brain_Anterior_cingulate_cortex_BA24
AFR-like	ENSG00000108559.11	NUP88	-1.6754	-0.0529562	0.0938566	0.999028	Brain_Anterior_cingulate_cortex_BA24
AFR-like	ENSG00000236834.1	LINC00421	1.67495	0.0435727	0.0939437	0.999028	Brain_Anterior_cingulate_cortex_BA24
AFR-like	ENSG00000273142.1	RP11-458F8.4	-1.67431	-0.0362809	0.0940702	0.999028	Brain_Anterior_cingulate_cortex_BA24
AFR-like	ENSG00000197568.13	HHLA3	1.67297	0.0406374	0.0943336	0.999028	Brain_Anterior_cingulate_cortex_BA24
AFR-like	ENSG00000099958.14	DERL3	-1.67213	-0.0485694	0.0944981	0.999028	Brain_Anterior_cingulate_cortex_BA24
AFR-like	ENSG00000166987.14	MBD6	1.67095	0.0860481	0.094731	0.999028	Brain_Anterior_cingulate_cortex_BA24
AFR-like	ENSG00000184995.7	IFNE	1.67024	0.0290629	0.0948722	0.999028	Brain_Anterior_cingulate_cortex_BA24
AFR-like	ENSG00000136243.16	NUPL2	1.66953	0.0209554	0.0950126	0.999028	Brain_Anterior_cingulate_cortex_BA24
AFR-like	ENSG00000175575.12	PAAF1	-1.66925	-0.0310228	0.095068	0.999028	Brain_Anterior_cingulate_cortex_BA24
AFR-like	ENSG00000227888.4	FAM66A	1.66887	0.0236689	0.0951422	0.999028	Brain_Anterior_cingulate_cortex_BA24
AFR-like	ENSG00000128872.9	TMOD2	1.66768	0.0981577	0.0953797	0.999028	Brain_Anterior_cingulate_cortex_BA24
AFR-like	ENSG00000130656.4	HBZ	1.66767	0.0951156	0.0953808	0.999028	Brain_Anterior_cingulate_cortex_BA24
AFR-like	ENSG00000014123.9	UFL1	-1.66698	-0.104974	0.0955191	0.999028	Brain_Anterior_cingulate_cortex_BA24
AFR-like	ENSG00000118514.13	ALDH8A1	-1.66252	-0.0201328	0.0964089	0.999028	Brain_Anterior_cingulate_cortex_BA24
AFR-like	ENSG00000274340.1	RP11-435J9.2	-1.66214	-0.0173027	0.0964853	0.999028	Brain_Anterior_cingulate_cortex_BA24
AFR-like	ENSG00000177551.5	NHLH2	1.65965	0.0386788	0.0969845	0.999028	Brain_Anterior_cingulate_cortex_BA24
AFR-like	ENSG00000112041.12	TULP1	1.65741	0.0630499	0.097437	0.999028	Brain_Anterior_cingulate_cortex_BA24
AFR-like	ENSG00000197362.14	ZNF786	1.65416	0.0216872	0.098095	0.999028	Brain_Anterior_cingulate_cortex_BA24
AFR-like	ENSG00000094975.13	SUCO	1.65393	0.103679	0.0981411	0.999028	Brain_Anterior_cingulate_cortex_BA24
AFR-like	ENSG00000142102.15	PGGHG	-1.65386	-0.0225931	0.0981568	0.999028	Brain_Anterior_cingulate_cortex_BA24
AFR-like	ENSG00000144848.10	ATG3	-1.65304	-0.0421061	0.0983218	0.999028	Brain_Anterior_cingulate_cortex_BA24
AFR-like	ENSG00000228716.6	DHFR	-1.64905	-0.0130376	0.0991381	0.999028	Brain_Anterior_cingulate_cortex_BA24
AFR-like	ENSG00000163933.9	RFT1	-1.64686	-0.0139424	0.0995873	0.999028	Brain_Anterior_cingulate_cortex_BA24
AFR-like	ENSG00000197165.10	SULT1A2	-1.64528	-0.0243242	0.0999115	0.999028	Brain_Anterior_cingulate_cortex_BA24
AFR-like	ENSG00000261823.1	RP11-48G14.1	1.64189	0.021908	0.100613	0.999028	Brain_Anterior_cingulate_cortex_BA24
AFR-like	ENSG00000168385.17	2025-09-02	1.63482	0.0534672	0.102086	0.999028	Brain_Anterior_cingulate_cortex_BA24
AFR-like	ENSG00000170426.1	SDR9C7	-1.63295	-0.0354097	0.10248	0.999028	Brain_Anterior_cingulate_cortex_BA24
AFR-like	ENSG00000106868.16	SUSD1	-1.62976	-0.0381182	0.103153	0.999028	Brain_Anterior_cingulate_cortex_BA24
AFR-like	ENSG00000242485.5	MRPL20	-1.62892	-0.0388151	0.103331	0.999028	Brain_Anterior_cingulate_cortex_BA24
AFR-like	ENSG00000135541.20	AHI1	-1.62569	-0.0321736	0.104016	0.999028	Brain_Anterior_cingulate_cortex_BA24
AFR-like	ENSG00000142599.17	RERE	1.61886	0.0660447	0.105478	0.999028	Brain_Anterior_cingulate_cortex_BA24
AFR-like	ENSG00000132436.11	FIGNL1	-1.61494	-0.0210215	0.106324	0.999028	Brain_Anterior_cingulate_cortex_BA24
AFR-like	ENSG00000171227.6	TMEM37	1.6124	0.036138	0.106874	0.999028	Brain_Anterior_cingulate_cortex_BA24
AFR-like	ENSG00000145864.12	GABRB2	-1.61239	-0.166594	0.106878	0.999028	Brain_Anterior_cingulate_cortex_BA24
AFR-like	ENSG00000060491.16	OGFR	-1.609	-0.0483771	0.107617	0.999028	Brain_Anterior_cingulate_cortex_BA24
AFR-like	ENSG00000185760.15	KCNQ5	-1.60862	-0.101155	0.107699	0.999028	Brain_Anterior_cingulate_cortex_BA24
AFR-like	ENSG00000273542.1	HIST1H4K	1.6072	0.0608436	0.10801	0.999028	Brain_Anterior_cingulate_cortex_BA24
AFR-like	ENSG00000258289.8	CHURC1	1.60514	0.0110865	0.108463	0.999028	Brain_Anterior_cingulate_cortex_BA24
AFR-like	ENSG00000164808.16	SPIDR	-1.60414	-0.0677783	0.108683	0.999028	Brain_Anterior_cingulate_cortex_BA24
AFR-like	ENSG00000128294.15	TPST2	1.60275	0.0316483	0.10899	0.999028	Brain_Anterior_cingulate_cortex_BA24
AFR-like	ENSG00000269713.7	NBPF9	1.60231	0.0808216	0.109087	0.999028	Brain_Anterior_cingulate_cortex_BA24
AFR-like	ENSG00000205571.13	SMN2	1.60121	0.0161351	0.10933	0.999028	Brain_Anterior_cingulate_cortex_BA24
AFR-like	ENSG00000102763.17	VWA8	1.60051	0.0494814	0.109486	0.999028	Brain_Anterior_cingulate_cortex_BA24
AFR-like	ENSG00000205078.5	SYCE1L	1.5992	0.0129823	0.109775	0.999028	Brain_Anterior_cingulate_cortex_BA24
AFR-like	ENSG00000272667.1	RP11-395A13.2	-1.59724	-0.0425385	0.110212	0.999028	Brain_Anterior_cingulate_cortex_BA24
AFR-like	ENSG00000165609.12	NUDT5	-1.59683	-0.030978	0.110305	0.999028	Brain_Anterior_cingulate_cortex_BA24
AFR-like	ENSG00000166823.5	MESP1	1.59618	0.151298	0.110448	0.999028	Brain_Anterior_cingulate_cortex_BA24
AFR-like	ENSG00000275481.1	RP11-474P2.6	1.59005	0.0455187	0.111823	0.999028	Brain_Anterior_cingulate_cortex_BA24
AFR-like	ENSG00000177000.10	MTHFR	1.58656	0.0499403	0.112612	0.999028	Brain_Anterior_cingulate_cortex_BA24
AFR-like	ENSG00000170703.15	TTLL6	-1.58655	-0.049792	0.112614	0.999028	Brain_Anterior_cingulate_cortex_BA24
AFR-like	ENSG00000124587.13	PEX6	1.58469	0.0135009	0.113036	0.999028	Brain_Anterior_cingulate_cortex_BA24
AFR-like	ENSG00000173531.15	MST1	-1.58432	-0.0466881	0.11312	0.999028	Brain_Anterior_cingulate_cortex_BA24
AFR-like	ENSG00000069943.9	PIGB	1.58182	0.0250651	0.113691	0.999028	Brain_Anterior_cingulate_cortex_BA24
AFR-like	ENSG00000189143.9	CLDN4	1.58135	0.0307033	0.113797	0.999028	Brain_Anterior_cingulate_cortex_BA24
AFR-like	ENSG00000170430.9	MGMT	-1.57974	-0.0129539	0.114167	0.999028	Brain_Anterior_cingulate_cortex_BA24
AFR-like	ENSG00000134775.15	FHOD3	1.57895	0.0730608	0.114348	0.999028	Brain_Anterior_cingulate_cortex_BA24
AFR-like	ENSG00000172500.12	FIBP	-1.5782	-0.0543989	0.11452	0.999028	Brain_Anterior_cingulate_cortex_BA24
AFR-like	ENSG00000266489.1	RP11-178F10.3	1.57657	0.00995267	0.114894	0.999028	Brain_Anterior_cingulate_cortex_BA24
AFR-like	ENSG00000114331.13	ACAP2	1.57588	0.0288738	0.115054	0.999028	Brain_Anterior_cingulate_cortex_BA24
AFR-like	ENSG00000115364.13	MRPL19	-1.57458	-0.0299806	0.115354	0.999028	Brain_Anterior_cingulate_cortex_BA24
AFR-like	ENSG00000182551.13	ADI1	1.57232	0.0677023	0.115876	0.999028	Brain_Anterior_cingulate_cortex_BA24
AFR-like	ENSG00000198890.7	PRMT6	1.57169	0.0795386	0.116022	0.999028	Brain_Anterior_cingulate_cortex_BA24
AFR-like	ENSG00000164530.13	PI16	-1.57155	-0.0579226	0.116054	0.999028	Brain_Anterior_cingulate_cortex_BA24
AFR-like	ENSG00000161999.11	JMJD8	-1.56834	-0.0478382	0.116802	0.999028	Brain_Anterior_cingulate_cortex_BA24
AFR-like	ENSG00000172890.11	NADSYN1	1.5674	0.0743206	0.11702	0.999028	Brain_Anterior_cingulate_cortex_BA24
AFR-like	ENSG00000258702.1	RP11-433J8.1	-1.56678	-0.042701	0.117167	0.999028	Brain_Anterior_cingulate_cortex_BA24
AFR-like	ENSG00000158435.7	CNOT11	1.5667	0.0303351	0.117185	0.999028	Brain_Anterior_cingulate_cortex_BA24
AFR-like	ENSG00000205837.7	LINC00487	1.56508	0.0613543	0.117564	0.999028	Brain_Anterior_cingulate_cortex_BA24
AFR-like	ENSG00000225978.3	HAR1A	-1.56437	-0.0192599	0.117732	0.999028	Brain_Anterior_cingulate_cortex_BA24
AFR-like	ENSG00000242866.9	STRC	1.56081	0.0274531	0.118568	0.999028	Brain_Anterior_cingulate_cortex_BA24
AFR-like	ENSG00000111666.10	CHPT1	1.55955	0.0371374	0.118867	0.999028	Brain_Anterior_cingulate_cortex_BA24
AFR-like	ENSG00000116922.14	C1orf109	1.559	0.10743	0.118997	0.999028	Brain_Anterior_cingulate_cortex_BA24
AFR-like	ENSG00000153113.23	CAST	1.55871	0.0429192	0.119066	0.999028	Brain_Anterior_cingulate_cortex_BA24
AFR-like	ENSG00000260657.2	RP11-315D16.4	1.55822	0.0124552	0.119181	0.999028	Brain_Anterior_cingulate_cortex_BA24
AFR-like	ENSG00000204175.5	GPRIN2	-1.5547	-0.139405	0.120017	0.999028	Brain_Anterior_cingulate_cortex_BA24
AFR-like	ENSG00000164122.8	ASB5	-1.55325	-0.0193868	0.120363	0.999028	Brain_Anterior_cingulate_cortex_BA24
AFR-like	ENSG00000107611.14	CUBN	1.54904	0.0650706	0.121373	0.999028	Brain_Anterior_cingulate_cortex_BA24
AFR-like	ENSG00000272690.5	LINC02018	1.54862	0.0311219	0.121474	0.999028	Brain_Anterior_cingulate_cortex_BA24
AFR-like	ENSG00000151470.12	C4orf33	-1.54848	-0.0410031	0.121507	0.999028	Brain_Anterior_cingulate_cortex_BA24
AFR-like	ENSG00000270996.1	RP11-342K6.4	-1.54839	-0.04711	0.121527	0.999028	Brain_Anterior_cingulate_cortex_BA24
AFR-like	ENSG00000151725.11	CENPU	1.54576	0.0400379	0.122163	0.999028	Brain_Anterior_cingulate_cortex_BA24
AFR-like	ENSG00000116017.10	ARID3A	1.54561	0.100235	0.122198	0.999028	Brain_Anterior_cingulate_cortex_BA24
AFR-like	ENSG00000161180.10	CCDC116	1.54327	0.0273336	0.122765	0.999028	Brain_Anterior_cingulate_cortex_BA24
AFR-like	ENSG00000181315.10	ZNF322	-1.53948	-0.0239036	0.123687	0.999028	Brain_Anterior_cingulate_cortex_BA24
AFR-like	ENSG00000071462.11	WBSCR22	1.53826	0.0293919	0.123986	0.999028	Brain_Anterior_cingulate_cortex_BA24
AFR-like	ENSG00000150403.17	TMCO3	-1.53644	-0.0229446	0.124431	0.999028	Brain_Anterior_cingulate_cortex_BA24
AFR-like	ENSG00000137824.15	RMDN3	1.5364	0.0686749	0.12444	0.999028	Brain_Anterior_cingulate_cortex_BA24
AFR-like	ENSG00000183798.4	EMILIN3	-1.53499	-0.0386948	0.124787	0.999028	Brain_Anterior_cingulate_cortex_BA24
AFR-like	ENSG00000107874.10	CUEDC2	1.53453	0.100396	0.1249	0.999028	Brain_Anterior_cingulate_cortex_BA24
AFR-like	ENSG00000275395.4	FCGBP	1.53404	0.0316839	0.12502	0.999028	Brain_Anterior_cingulate_cortex_BA24
AFR-like	ENSG00000178665.14	ZNF713	-1.53278	-0.0517744	0.125329	0.999028	Brain_Anterior_cingulate_cortex_BA24
AFR-like	ENSG00000173638.18	SLC19A1	1.53232	0.0171804	0.125443	0.999028	Brain_Anterior_cingulate_cortex_BA24
AFR-like	ENSG00000105669.13	COPE	1.53225	0.0742854	0.12546	0.999028	Brain_Anterior_cingulate_cortex_BA24
AFR-like	ENSG00000160214.12	RRP1	1.53193	0.129991	0.125539	0.999028	Brain_Anterior_cingulate_cortex_BA24
AFR-like	ENSG00000167555.13	ZNF528	1.52981	0.0164057	0.126064	0.999028	Brain_Anterior_cingulate_cortex_BA24
AFR-like	ENSG00000225506.2	CYP4A22-AS1	1.52829	0.0460506	0.126441	0.999028	Brain_Anterior_cingulate_cortex_BA24
AFR-like	ENSG00000141101.12	NOB1	-1.52654	-0.0457045	0.126876	0.999028	Brain_Anterior_cingulate_cortex_BA24
AFR-like	ENSG00000226180.3	RP11-278A23.1	1.5242	0.0524174	0.12746	0.999028	Brain_Anterior_cingulate_cortex_BA24
AFR-like	ENSG00000188372.14	ZP3	-1.52338	-0.0147332	0.127663	0.999028	Brain_Anterior_cingulate_cortex_BA24
AFR-like	ENSG00000040633.12	PHF23	1.52231	0.0235177	0.127931	0.999028	Brain_Anterior_cingulate_cortex_BA24
AFR-like	ENSG00000091542.8	ALKBH5	1.52084	0.03001	0.1283	0.999028	Brain_Anterior_cingulate_cortex_BA24
AFR-like	ENSG00000261126.7	RBFADN	-1.51941	-0.0137268	0.12866	0.999028	Brain_Anterior_cingulate_cortex_BA24
AFR-like	ENSG00000168928.12	CTRB2	-1.51843	-0.101995	0.128906	0.999028	Brain_Anterior_cingulate_cortex_BA24
AFR-like	ENSG00000198909.7	MAP3K3	1.5184	0.0412067	0.128913	0.999028	Brain_Anterior_cingulate_cortex_BA24
AFR-like	ENSG00000268038.1	LINC01785	-1.5174	-0.0677654	0.129167	0.999028	Brain_Anterior_cingulate_cortex_BA24
AFR-like	ENSG00000124380.10	SNRNP27	1.51725	0.0407493	0.129205	0.999028	Brain_Anterior_cingulate_cortex_BA24
AFR-like	ENSG00000178802.17	MPI	-1.51628	-0.0267606	0.129449	0.999028	Brain_Anterior_cingulate_cortex_BA24
AFR-like	ENSG00000197858.10	GPAA1	1.51621	0.016291	0.129467	0.999028	Brain_Anterior_cingulate_cortex_BA24
AFR-like	ENSG00000071994.10	PDCD2	1.51565	0.0604224	0.129609	0.999028	Brain_Anterior_cingulate_cortex_BA24
AFR-like	ENSG00000267723.1	CTD-2189E23.1	-1.51557	-0.0100167	0.129627	0.999028	Brain_Anterior_cingulate_cortex_BA24
AFR-like	ENSG00000262246.5	CORO7	-1.51514	-0.0319781	0.129736	0.999028	Brain_Anterior_cingulate_cortex_BA24
AFR-like	ENSG00000168350.7	DEGS2	1.51507	0.0754023	0.129755	0.999028	Brain_Anterior_cingulate_cortex_BA24
AFR-like	ENSG00000112294.12	ALDH5A1	1.51475	0.0194607	0.129836	0.999028	Brain_Anterior_cingulate_cortex_BA24
AFR-like	ENSG00000217702.2	RP11-287D1.4	-1.5119	-0.00811891	0.130559	0.999028	Brain_Anterior_cingulate_cortex_BA24
AFR-like	ENSG00000133028.10	SCO1	1.51054	0.0636588	0.130906	0.999028	Brain_Anterior_cingulate_cortex_BA24
AFR-like	ENSG00000115255.10	REEP6	-1.51016	-0.0635298	0.131004	0.999028	Brain_Anterior_cingulate_cortex_BA24
AFR-like	ENSG00000205560.12	CPT1B	1.50934	0.0342713	0.131212	0.999028	Brain_Anterior_cingulate_cortex_BA24
AFR-like	ENSG00000083097.14	DOPEY1	1.50913	0.219094	0.131266	0.999028	Brain_Anterior_cingulate_cortex_BA24
AFR-like	ENSG00000272541.1	XXbac-BPGBPG55C20.1	-1.50776	-0.0183541	0.131616	0.999028	Brain_Anterior_cingulate_cortex_BA24
AFR-like	ENSG00000168038.10	ULK4	-1.50454	-0.00659897	0.132442	0.999028	Brain_Anterior_cingulate_cortex_BA24
AFR-like	ENSG00000183207.13	RUVBL2	-1.50336	-0.0458495	0.132747	0.999028	Brain_Anterior_cingulate_cortex_BA24
AFR-like	ENSG00000111254.7	AKAP3	-1.50264	-0.0319606	0.132931	0.999028	Brain_Anterior_cingulate_cortex_BA24
AFR-like	ENSG00000225554.1	RP11-527D7.1	1.50246	0.030805	0.132978	0.999028	Brain_Anterior_cingulate_cortex_BA24
AFR-like	ENSG00000163453.11	IGFBP7	-1.50196	-0.0434519	0.133107	0.999028	Brain_Anterior_cingulate_cortex_BA24
AFR-like	ENSG00000101306.10	MYLK2	1.50191	0.0303257	0.133119	0.999028	Brain_Anterior_cingulate_cortex_BA24
AFR-like	ENSG00000168386.18	FILIP1L	1.50073	0.0388801	0.133425	0.999028	Brain_Anterior_cingulate_cortex_BA24
AFR-like	ENSG00000224848.1	RP11-535M15.1	-1.49928	-0.0169212	0.133801	0.999028	Brain_Anterior_cingulate_cortex_BA24
AFR-like	ENSG00000167315.17	ACAA2	-1.49865	-0.102052	0.133964	0.999028	Brain_Anterior_cingulate_cortex_BA24
AFR-like	ENSG00000138381.9	ASNSD1	-1.49854	-0.0229261	0.133994	0.999028	Brain_Anterior_cingulate_cortex_BA24
AFR-like	ENSG00000055955.15	ITIH4	1.49794	0.0131862	0.134148	0.999028	Brain_Anterior_cingulate_cortex_BA24
AFR-like	ENSG00000134077.15	THUMPD3	1.49653	0.037525	0.134517	0.999028	Brain_Anterior_cingulate_cortex_BA24
AFR-like	ENSG00000160803.7	UBQLN4	1.49576	0.0589376	0.134716	0.999028	Brain_Anterior_cingulate_cortex_BA24
AFR-like	ENSG00000223768.1	LINC00205	-1.49561	-0.0115409	0.134754	0.999028	Brain_Anterior_cingulate_cortex_BA24
AFR-like	ENSG00000109775.10	UFSP2	1.49399	0.0149868	0.135178	0.999028	Brain_Anterior_cingulate_cortex_BA24
AFR-like	ENSG00000165097.13	KDM1B	1.49292	0.0385731	0.135459	0.999028	Brain_Anterior_cingulate_cortex_BA24
AFR-like	ENSG00000233760.1	AC004947.2	-1.49245	-0.0103813	0.13558	0.999028	Brain_Anterior_cingulate_cortex_BA24
AFR-like	ENSG00000265750.1	RP11-799B12.4	-1.49039	-0.0242674	0.136123	0.999028	Brain_Anterior_cingulate_cortex_BA24
AFR-like	ENSG00000037637.10	FBXO42	-1.49017	-0.0619041	0.136179	0.999028	Brain_Anterior_cingulate_cortex_BA24
AFR-like	ENSG00000159352.15	PSMD4	-1.49004	-0.0331193	0.136214	0.999028	Brain_Anterior_cingulate_cortex_BA24
AFR-like	ENSG00000261587.2	TMEM249	-1.48855	-0.066167	0.136606	0.999028	Brain_Anterior_cingulate_cortex_BA24
AFR-like	ENSG00000161618.9	ALDH16A1	1.48668	0.0228792	0.1371	0.999028	Brain_Anterior_cingulate_cortex_BA24
AFR-like	ENSG00000066379.14	ZNRD1	1.48349	0.0511996	0.137943	0.999028	Brain_Anterior_cingulate_cortex_BA24
AFR-like	ENSG00000186399.10	GOLGA8R	-1.48324	-0.038104	0.138011	0.999028	Brain_Anterior_cingulate_cortex_BA24
AFR-like	ENSG00000183111.11	ARHGEF37	-1.4831	-0.0492369	0.138047	0.999028	Brain_Anterior_cingulate_cortex_BA24
AFR-like	ENSG00000148832.15	PAOX	1.483	0.0434741	0.138075	0.999028	Brain_Anterior_cingulate_cortex_BA24
AFR-like	ENSG00000162377.5	COA7	-1.48275	-0.045589	0.138141	0.999028	Brain_Anterior_cingulate_cortex_BA24
AFR-like	ENSG00000196581.10	AJAP1	-1.48093	-0.130661	0.138626	0.999028	Brain_Anterior_cingulate_cortex_BA24
AFR-like	ENSG00000111581.9	NUP107	1.48051	0.0192642	0.138738	0.999028	Brain_Anterior_cingulate_cortex_BA24
AFR-like	ENSG00000175164.13	ABO	1.48049	0.0128483	0.138742	0.999028	Brain_Anterior_cingulate_cortex_BA24
AFR-like	ENSG00000066230.10	SLC9A3	-1.48008	-0.0114337	0.138851	0.999028	Brain_Anterior_cingulate_cortex_BA24
AFR-like	ENSG00000007171.16	NOS2	1.47889	0.0232302	0.139171	0.999028	Brain_Anterior_cingulate_cortex_BA24
AFR-like	ENSG00000062038.13	CDH3	-1.47841	-0.0303247	0.139297	0.999028	Brain_Anterior_cingulate_cortex_BA24
AFR-like	ENSG00000170448.11	NFXL1	-1.4775	-0.613921	0.139543	0.999028	Brain_Anterior_cingulate_cortex_BA24
AFR-like	ENSG00000213471.9	TTLL13P	-1.47695	-0.0508814	0.139689	0.999028	Brain_Anterior_cingulate_cortex_BA24
AFR-like	ENSG00000197168.11	NEK5	1.47404	0.0870559	0.140471	0.999028	Brain_Anterior_cingulate_cortex_BA24
AFR-like	ENSG00000186468.12	RPS23	1.47332	0.0174635	0.140665	0.999028	Brain_Anterior_cingulate_cortex_BA24
AFR-like	ENSG00000137558.7	PI15	1.47238	0.0241051	0.140918	0.999028	Brain_Anterior_cingulate_cortex_BA24
AFR-like	ENSG00000237721.1	AF064858.11	-1.47053	-0.0463737	0.141418	0.999028	Brain_Anterior_cingulate_cortex_BA24
AFR-like	ENSG00000170222.11	ADPRM	1.46967	0.0101918	0.14165	0.999028	Brain_Anterior_cingulate_cortex_BA24
AFR-like	ENSG00000157379.13	DHRS1	-1.46965	-0.0133648	0.141657	0.999028	Brain_Anterior_cingulate_cortex_BA24
AFR-like	ENSG00000188991.3	SLC15A5	1.46811	0.0318311	0.142075	0.999028	Brain_Anterior_cingulate_cortex_BA24
AFR-like	ENSG00000135046.13	ANXA1	1.46799	0.0478362	0.142107	0.999028	Brain_Anterior_cingulate_cortex_BA24
AFR-like	ENSG00000115159.15	GPD2	-1.46787	-0.0879852	0.14214	0.999028	Brain_Anterior_cingulate_cortex_BA24
AFR-like	ENSG00000188171.15	ZNF626	1.46591	0.0709986	0.142673	0.999028	Brain_Anterior_cingulate_cortex_BA24
AFR-like	ENSG00000090861.15	AARS	1.46458	0.141371	0.143036	0.999028	Brain_Anterior_cingulate_cortex_BA24
AFR-like	ENSG00000169016.16	E2F6	1.4633	0.0204278	0.143385	0.999028	Brain_Anterior_cingulate_cortex_BA24
AFR-like	ENSG00000205863.10	C1QTNF9B	1.46206	0.0378639	0.143725	0.999028	Brain_Anterior_cingulate_cortex_BA24
AFR-like	ENSG00000148824.18	MTG1	1.46088	0.0147896	0.14405	0.999028	Brain_Anterior_cingulate_cortex_BA24
AFR-like	ENSG00000009709.11	PAX7	1.46057	0.074046	0.144135	0.999028	Brain_Anterior_cingulate_cortex_BA24
AFR-like	ENSG00000204335.3	SP5	-1.45965	-0.0232485	0.144387	0.999028	Brain_Anterior_cingulate_cortex_BA24
AFR-like	ENSG00000143194.12	MAEL	-1.45789	-0.0150042	0.14487	0.999028	Brain_Anterior_cingulate_cortex_BA24
AFR-like	ENSG00000205464.11	ATP6AP1L	-1.45674	-0.0129806	0.145189	0.999028	Brain_Anterior_cingulate_cortex_BA24
AFR-like	ENSG00000198821.10	CD247	-1.45616	-0.0662951	0.145348	0.999028	Brain_Anterior_cingulate_cortex_BA24
AFR-like	ENSG00000251623.1	RP11-826N14.4	-1.45553	-0.0198135	0.145523	0.999028	Brain_Anterior_cingulate_cortex_BA24
AFR-like	ENSG00000266490.1	CTD-2349P21.9	1.44928	0.018341	0.147258	0.999028	Brain_Anterior_cingulate_cortex_BA24
AFR-like	ENSG00000089505.17	CMTM1	1.44803	0.048389	0.147608	0.999028	Brain_Anterior_cingulate_cortex_BA24
AFR-like	ENSG00000151726.13	ACSL1	-1.44657	-0.104143	0.148016	0.999028	Brain_Anterior_cingulate_cortex_BA24
AFR-like	ENSG00000108219.14	TSPAN14	-1.44595	-0.0534154	0.148191	0.999028	Brain_Anterior_cingulate_cortex_BA24
AFR-like	ENSG00000187840.4	EIF4EBP1	1.44487	0.0620369	0.148494	0.999028	Brain_Anterior_cingulate_cortex_BA24
AFR-like	ENSG00000153107.11	ANAPC1	-1.44477	-0.0955398	0.148523	0.999028	Brain_Anterior_cingulate_cortex_BA24
AFR-like	ENSG00000134330.18	IAH1	-1.44208	-0.0408925	0.149279	0.999028	Brain_Anterior_cingulate_cortex_BA24
AFR-like	ENSG00000147419.17	CCDC25	-1.44171	-0.0342556	0.149384	0.999028	Brain_Anterior_cingulate_cortex_BA24
AFR-like	ENSG00000100612.13	DHRS7	1.44034	0.041244	0.149772	0.999028	Brain_Anterior_cingulate_cortex_BA24
AFR-like	ENSG00000260633.1	RP11-375I20.6	1.4396	0.025861	0.149982	0.999028	Brain_Anterior_cingulate_cortex_BA24
AFR-like	ENSG00000132196.13	HSD17B7	1.43711	0.0310481	0.150687	0.999028	Brain_Anterior_cingulate_cortex_BA24
AFR-like	ENSG00000244045.12	TMEM199	1.43616	0.0357447	0.150957	0.999028	Brain_Anterior_cingulate_cortex_BA24
AFR-like	ENSG00000182308.6	DCAF4L1	1.43146	0.0285155	0.152298	0.999028	Brain_Anterior_cingulate_cortex_BA24
AFR-like	ENSG00000258472.8	RP11-192H23.4	-1.43065	-0.0549574	0.152531	0.999028	Brain_Anterior_cingulate_cortex_BA24
AFR-like	ENSG00000137731.13	FXYD2	1.43017	0.0598259	0.152668	0.999028	Brain_Anterior_cingulate_cortex_BA24
AFR-like	ENSG00000226251.5	RP11-15I11.3	-1.42995	-0.0225689	0.152731	0.999028	Brain_Anterior_cingulate_cortex_BA24
AFR-like	ENSG00000129422.14	MTUS1	1.4296	0.0627396	0.152833	0.999028	Brain_Anterior_cingulate_cortex_BA24
AFR-like	ENSG00000157036.12	EXOG	-1.42903	-0.0309377	0.152996	0.999028	Brain_Anterior_cingulate_cortex_BA24
AFR-like	ENSG00000243927.5	MRPS6	-1.4244	-0.0467629	0.15433	0.999028	Brain_Anterior_cingulate_cortex_BA24
AFR-like	ENSG00000182117.5	NOP10	-1.42331	-0.0206128	0.154646	0.999028	Brain_Anterior_cingulate_cortex_BA24
AFR-like	ENSG00000259207.7	ITGB3	-1.42094	-0.019653	0.155333	0.999028	Brain_Anterior_cingulate_cortex_BA24
AFR-like	ENSG00000104313.17	EYA1	1.41806	0.0515854	0.156174	0.999028	Brain_Anterior_cingulate_cortex_BA24
AFR-like	ENSG00000151704.15	KCNJ1	1.41774	0.0279584	0.156266	0.999028	Brain_Anterior_cingulate_cortex_BA24
AFR-like	ENSG00000154099.17	DNAAF1	1.41321	0.042113	0.157593	0.999028	Brain_Anterior_cingulate_cortex_BA24
AFR-like	ENSG00000177084.16	POLE	1.41028	0.0211372	0.158456	0.999028	Brain_Anterior_cingulate_cortex_BA24
AFR-like	ENSG00000251396.6	LINC01301	1.40998	0.0359035	0.158544	0.999028	Brain_Anterior_cingulate_cortex_BA24
AFR-like	ENSG00000129055.12	ANAPC13	-1.40859	-0.129057	0.158955	0.999028	Brain_Anterior_cingulate_cortex_BA24
AFR-like	ENSG00000178449.8	COX14	1.40758	0.0528454	0.159257	0.999028	Brain_Anterior_cingulate_cortex_BA24
AFR-like	ENSG00000180096.11	2025-09-01	1.4075	0.0525972	0.159279	0.999028	Brain_Anterior_cingulate_cortex_BA24
AFR-like	ENSG00000197217.12	ENTPD4	-1.40264	-0.434428	0.160725	0.999028	Brain_Anterior_cingulate_cortex_BA24
AFR-like	ENSG00000218510.6	LINC00339	-1.40161	-0.0115554	0.161032	0.999028	Brain_Anterior_cingulate_cortex_BA24
AFR-like	ENSG00000163686.14	ABHD6	-1.40115	-0.050394	0.161171	0.999028	Brain_Anterior_cingulate_cortex_BA24
AFR-like	ENSG00000241973.10	PI4KA	1.40106	0.085709	0.161196	0.999028	Brain_Anterior_cingulate_cortex_BA24
AFR-like	ENSG00000103023.11	PRSS54	-1.39854	-0.0199859	0.16195	0.999028	Brain_Anterior_cingulate_cortex_BA24
AFR-like	ENSG00000185885.15	IFITM1	-1.39854	-0.0557027	0.16195	0.999028	Brain_Anterior_cingulate_cortex_BA24
AFR-like	ENSG00000187824.8	TMEM220	-1.39553	-0.0439693	0.162857	0.999028	Brain_Anterior_cingulate_cortex_BA24
AFR-like	ENSG00000117226.11	GBP3	1.39525	0.0200731	0.162941	0.999028	Brain_Anterior_cingulate_cortex_BA24
AFR-like	ENSG00000164823.9	OSGIN2	-1.39493	-0.0366765	0.163036	0.999028	Brain_Anterior_cingulate_cortex_BA24
AFR-like	ENSG00000170092.14	SPDYE5	1.39447	0.0484786	0.163176	0.999028	Brain_Anterior_cingulate_cortex_BA24
AFR-like	ENSG00000090674.15	MCOLN1	1.39445	0.104827	0.163181	0.999028	Brain_Anterior_cingulate_cortex_BA24
AFR-like	ENSG00000104714.13	ERICH1	-1.39435	-0.0279992	0.16321	0.999028	Brain_Anterior_cingulate_cortex_BA24
AFR-like	ENSG00000223496.2	EXOSC6	-1.39185	-0.0159852	0.163967	0.999028	Brain_Anterior_cingulate_cortex_BA24
AFR-like	ENSG00000031691.6	CENPQ	-1.39124	-0.0278146	0.164154	0.999028	Brain_Anterior_cingulate_cortex_BA24
AFR-like	ENSG00000115084.13	SLC35F5	1.39002	0.0539072	0.164523	0.999028	Brain_Anterior_cingulate_cortex_BA24
AFR-like	ENSG00000099219.13	ERMP1	-1.38942	-0.0611129	0.164704	0.999028	Brain_Anterior_cingulate_cortex_BA24
AFR-like	ENSG00000144040.12	SFXN5	-1.38908	-0.0743473	0.164807	0.999028	Brain_Anterior_cingulate_cortex_BA24
AFR-like	ENSG00000160310.17	PRMT2	1.38588	0.054766	0.165783	0.999028	Brain_Anterior_cingulate_cortex_BA24
AFR-like	ENSG00000197020.10	ZNF100	-1.38538	-0.0235982	0.165935	0.999028	Brain_Anterior_cingulate_cortex_BA24
AFR-like	ENSG00000136197.12	C7orf25	-1.38534	-0.0355164	0.165948	0.999028	Brain_Anterior_cingulate_cortex_BA24
AFR-like	ENSG00000198231.12	DDX42	-1.3847	-0.0212692	0.166143	0.999028	Brain_Anterior_cingulate_cortex_BA24
AFR-like	ENSG00000131626.16	PPFIA1	1.38411	0.09313	0.166324	0.999028	Brain_Anterior_cingulate_cortex_BA24
AFR-like	ENSG00000184990.12	SIVA1	-1.38279	-0.0270707	0.166729	0.999028	Brain_Anterior_cingulate_cortex_BA24
AFR-like	ENSG00000185532.15	PRKG1	1.38234	0.0277591	0.166866	0.999028	Brain_Anterior_cingulate_cortex_BA24
AFR-like	ENSG00000146085.7	MUT	-1.38136	-0.0338122	0.167167	0.999028	Brain_Anterior_cingulate_cortex_BA24
AFR-like	ENSG00000096996.15	IL12RB1	1.3801	0.0283979	0.167557	0.999028	Brain_Anterior_cingulate_cortex_BA24
AFR-like	ENSG00000204839.8	MROH6	-1.37851	-0.0419065	0.168047	0.999028	Brain_Anterior_cingulate_cortex_BA24
AFR-like	ENSG00000118004.17	COLEC11	-1.37816	-0.00894778	0.168153	0.999028	Brain_Anterior_cingulate_cortex_BA24
AFR-like	ENSG00000123416.15	TUBA1B	1.37642	0.0992955	0.168691	0.999028	Brain_Anterior_cingulate_cortex_BA24
AFR-like	ENSG00000182600.9	C2orf82	-1.37607	-0.020803	0.1688	0.999028	Brain_Anterior_cingulate_cortex_BA24
AFR-like	ENSG00000136816.15	TOR1B	1.37408	0.0796268	0.169416	0.999028	Brain_Anterior_cingulate_cortex_BA24
AFR-like	ENSG00000013375.15	PGM3	1.37274	0.0772777	0.169833	0.999028	Brain_Anterior_cingulate_cortex_BA24
AFR-like	ENSG00000241852.9	C8orf58	-1.37208	-0.032354	0.170039	0.999028	Brain_Anterior_cingulate_cortex_BA24
AFR-like	ENSG00000133706.17	LARS	-1.37008	-0.0210587	0.170663	0.999028	Brain_Anterior_cingulate_cortex_BA24
AFR-like	ENSG00000272428.1	RP11-704J17.5	1.36963	0.0388735	0.170802	0.999028	Brain_Anterior_cingulate_cortex_BA24
AFR-like	ENSG00000165794.9	SLC39A2	1.36632	0.0164397	0.171838	0.999028	Brain_Anterior_cingulate_cortex_BA24
AFR-like	ENSG00000103485.17	QPRT	1.3663	0.0191065	0.171844	0.999028	Brain_Anterior_cingulate_cortex_BA24
AFR-like	ENSG00000231861.2	OR5K2	1.36414	0.0400393	0.172524	0.999028	Brain_Anterior_cingulate_cortex_BA24
AFR-like	ENSG00000134987.11	WDR36	1.3628	0.0717331	0.172946	0.999028	Brain_Anterior_cingulate_cortex_BA24
AFR-like	ENSG00000131979.18	GCH1	-1.36122	-0.0612047	0.173444	0.999028	Brain_Anterior_cingulate_cortex_BA24
AFR-like	ENSG00000180185.11	FAHD1	-1.361	-0.0146209	0.173515	0.999028	Brain_Anterior_cingulate_cortex_BA24
AFR-like	ENSG00000144182.16	LIPT1	1.35938	0.0238629	0.174026	0.999028	Brain_Anterior_cingulate_cortex_BA24
AFR-like	ENSG00000270039.1	RP11-571M6.17	-1.35908	-0.0353972	0.17412	0.999028	Brain_Anterior_cingulate_cortex_BA24
AFR-like	ENSG00000178248.11	LINC01658	-1.35868	-0.0160909	0.174249	0.999028	Brain_Anterior_cingulate_cortex_BA24
AFR-like	ENSG00000180881.19	CAPS2	-1.35848	-0.0364153	0.174313	0.999028	Brain_Anterior_cingulate_cortex_BA24
AFR-like	ENSG00000164144.15	ARFIP1	1.35796	0.0475242	0.174478	0.999028	Brain_Anterior_cingulate_cortex_BA24
AFR-like	ENSG00000100814.17	CCNB1IP1	-1.35784	-0.0265182	0.174516	0.999028	Brain_Anterior_cingulate_cortex_BA24
AFR-like	ENSG00000250303.3	RP11-356J5.12	-1.3577	-0.0322744	0.174559	0.999028	Brain_Anterior_cingulate_cortex_BA24
AFR-like	ENSG00000113812.13	ACTR8	1.35758	0.0136692	0.174597	0.999028	Brain_Anterior_cingulate_cortex_BA24
AFR-like	ENSG00000150455.13	TIRAP	-1.35729	-0.0172869	0.174689	0.999028	Brain_Anterior_cingulate_cortex_BA24
AFR-like	ENSG00000162620.15	LRRIQ3	1.35703	0.0128342	0.174771	0.999028	Brain_Anterior_cingulate_cortex_BA24
AFR-like	ENSG00000092020.10	PPP2R3C	1.35504	0.0266684	0.175403	0.999028	Brain_Anterior_cingulate_cortex_BA24
AFR-like	ENSG00000152527.13	PLEKHH2	-1.35371	-0.022839	0.175827	0.999028	Brain_Anterior_cingulate_cortex_BA24
AFR-like	ENSG00000105341.18	ATP5SL	1.3518	0.0454319	0.176438	0.999028	Brain_Anterior_cingulate_cortex_BA24
AFR-like	ENSG00000029725.16	RABEP1	1.34978	0.0770053	0.177086	0.999028	Brain_Anterior_cingulate_cortex_BA24
AFR-like	ENSG00000081692.12	JMJD4	1.34964	0.0288445	0.177132	0.999028	Brain_Anterior_cingulate_cortex_BA24
AFR-like	ENSG00000248859.2	LINC01574	1.34877	0.0250408	0.177412	0.999028	Brain_Anterior_cingulate_cortex_BA24
AFR-like	ENSG00000147592.8	LACTB2	1.34797	0.0312638	0.177667	0.999028	Brain_Anterior_cingulate_cortex_BA24
AFR-like	ENSG00000176022.4	B3GALT6	1.34511	0.0423262	0.17859	0.999028	Brain_Anterior_cingulate_cortex_BA24
AFR-like	ENSG00000134285.10	FKBP11	1.34439	0.0442854	0.178821	0.999028	Brain_Anterior_cingulate_cortex_BA24
AFR-like	ENSG00000093000.18	NUP50	1.34315	0.0317665	0.179223	0.999028	Brain_Anterior_cingulate_cortex_BA24
AFR-like	ENSG00000187624.8	C17orf97	-1.3427	-0.0076003	0.179369	0.999028	Brain_Anterior_cingulate_cortex_BA24
AFR-like	ENSG00000188690.12	UROS	-1.342	-0.0125544	0.179594	0.999028	Brain_Anterior_cingulate_cortex_BA24
AFR-like	ENSG00000125775.14	SDCBP2	1.34099	0.0105357	0.179924	0.999028	Brain_Anterior_cingulate_cortex_BA24
AFR-like	ENSG00000081138.13	CDH7	-1.3402	-0.0588296	0.18018	0.999028	Brain_Anterior_cingulate_cortex_BA24
AFR-like	ENSG00000107959.15	PITRM1	1.33969	0.0119347	0.180346	0.999028	Brain_Anterior_cingulate_cortex_BA24
AFR-like	ENSG00000197191.4	CYSRT1	1.33834	0.0222439	0.180786	0.999028	Brain_Anterior_cingulate_cortex_BA24
AFR-like	ENSG00000271192.1	RP4-555D20.3	1.3381	0.0217806	0.180863	0.999028	Brain_Anterior_cingulate_cortex_BA24
AFR-like	ENSG00000162227.7	TAF6L	-1.33687	-0.107423	0.181264	0.999028	Brain_Anterior_cingulate_cortex_BA24
AFR-like	ENSG00000164088.17	PPM1M	-1.33638	-0.0268275	0.181426	0.999028	Brain_Anterior_cingulate_cortex_BA24
AFR-like	ENSG00000167711.13	SERPINF2	-1.33623	-0.0699437	0.181474	0.999028	Brain_Anterior_cingulate_cortex_BA24
AFR-like	ENSG00000196968.10	FUT11	1.33501	0.011962	0.181874	0.999028	Brain_Anterior_cingulate_cortex_BA24
AFR-like	ENSG00000116221.15	MRPL37	1.33351	0.0586238	0.182365	0.999028	Brain_Anterior_cingulate_cortex_BA24
AFR-like	ENSG00000204516.9	MICB	-1.33293	-0.0130956	0.182555	0.999028	Brain_Anterior_cingulate_cortex_BA24
AFR-like	ENSG00000221947.7	XKR9	1.33248	0.0123319	0.182704	0.999028	Brain_Anterior_cingulate_cortex_BA24
AFR-like	ENSG00000232956.8	SNHG15	1.33212	0.0171275	0.18282	0.999028	Brain_Anterior_cingulate_cortex_BA24
AFR-like	ENSG00000180481.10	GLIPR1L2	-1.32986	-0.00978202	0.183565	0.999028	Brain_Anterior_cingulate_cortex_BA24
AFR-like	ENSG00000204653.9	ASPDH	1.32937	0.0279132	0.183725	0.999028	Brain_Anterior_cingulate_cortex_BA24
AFR-like	ENSG00000127022.14	CANX	-1.32806	-0.031922	0.184159	0.999028	Brain_Anterior_cingulate_cortex_BA24
AFR-like	ENSG00000103852.12	TTC23	1.32708	0.0380147	0.184483	0.999028	Brain_Anterior_cingulate_cortex_BA24
AFR-like	ENSG00000246898.1	LINC00920	1.32649	0.0153199	0.184677	0.999028	Brain_Anterior_cingulate_cortex_BA24
AFR-like	ENSG00000162222.13	TTC9C	-1.32558	-0.0559451	0.184979	0.999028	Brain_Anterior_cingulate_cortex_BA24
AFR-like	ENSG00000099330.8	OCEL1	-1.32505	-0.0226126	0.185156	0.999028	Brain_Anterior_cingulate_cortex_BA24
AFR-like	ENSG00000187535.13	IFT140	1.32486	0.0620092	0.185218	0.999028	Brain_Anterior_cingulate_cortex_BA24
AFR-like	ENSG00000214113.10	LYRM4	1.32387	0.0495946	0.185548	0.999028	Brain_Anterior_cingulate_cortex_BA24
AFR-like	ENSG00000164385.8	LINC01600	1.32269	0.0190374	0.185937	0.999028	Brain_Anterior_cingulate_cortex_BA24
AFR-like	ENSG00000090432.6	MUL1	1.32086	0.025025	0.186547	0.999028	Brain_Anterior_cingulate_cortex_BA24
AFR-like	ENSG00000182628.12	SKA2	1.31895	0.0748688	0.187184	0.999028	Brain_Anterior_cingulate_cortex_BA24
AFR-like	ENSG00000272447.1	RP11-182L21.6	1.31882	0.050895	0.18723	0.999028	Brain_Anterior_cingulate_cortex_BA24
AFR-like	ENSG00000095485.16	CWF19L1	-1.31749	-0.0183213	0.187674	0.999028	Brain_Anterior_cingulate_cortex_BA24
AFR-like	ENSG00000108826.15	MRPL27	-1.3172	-0.0545656	0.187771	0.999028	Brain_Anterior_cingulate_cortex_BA24
AFR-like	ENSG00000088682.13	COQ9	-1.31611	-0.0890239	0.188137	0.999028	Brain_Anterior_cingulate_cortex_BA24
AFR-like	ENSG00000115541.10	HSPE1	1.31559	0.0443792	0.188313	0.999028	Brain_Anterior_cingulate_cortex_BA24
AFR-like	ENSG00000197562.9	RAB40C	-1.31535	-0.0475643	0.188393	0.999028	Brain_Anterior_cingulate_cortex_BA24
AFR-like	ENSG00000171368.11	TPPP	1.31504	0.0659225	0.188498	0.999028	Brain_Anterior_cingulate_cortex_BA24
AFR-like	ENSG00000205143.2	ARID3C	-1.31496	-0.0155749	0.188525	0.999028	Brain_Anterior_cingulate_cortex_BA24
AFR-like	ENSG00000188157.14	AGRN	1.31494	0.135151	0.188531	0.999028	Brain_Anterior_cingulate_cortex_BA24
AFR-like	ENSG00000278318.4	ZNF229	-1.31461	-0.0274108	0.188642	0.999028	Brain_Anterior_cingulate_cortex_BA24
AFR-like	ENSG00000134184.12	GSTM1	1.31353	0.0112269	0.189005	0.999028	Brain_Anterior_cingulate_cortex_BA24
AFR-like	ENSG00000162139.9	NEU3	-1.31085	-0.0666066	0.189908	0.999028	Brain_Anterior_cingulate_cortex_BA24
AFR-like	ENSG00000184983.9	NDUFA6	1.30999	0.0455306	0.190199	0.999028	Brain_Anterior_cingulate_cortex_BA24
AFR-like	ENSG00000159231.5	CBR3	1.30569	0.0356694	0.191659	0.999028	Brain_Anterior_cingulate_cortex_BA24
AFR-like	ENSG00000183044.11	ABAT	1.30368	0.105724	0.192344	0.999028	Brain_Anterior_cingulate_cortex_BA24
AFR-like	ENSG00000151468.10	CCDC3	-1.30092	-0.0547561	0.193285	0.999028	Brain_Anterior_cingulate_cortex_BA24
AFR-like	ENSG00000169087.10	HSPBAP1	-1.3005	-0.0209511	0.19343	0.999028	Brain_Anterior_cingulate_cortex_BA24
AFR-like	ENSG00000245832.6	MIR4300HG	-1.2981	-0.0301966	0.194254	0.999028	Brain_Anterior_cingulate_cortex_BA24
AFR-like	ENSG00000118997.13	DNAH7	1.29736	0.0428351	0.194508	0.999028	Brain_Anterior_cingulate_cortex_BA24
AFR-like	ENSG00000100281.13	HMGXB4	-1.29732	-0.0716275	0.194522	0.999028	Brain_Anterior_cingulate_cortex_BA24
AFR-like	ENSG00000204983.13	PRSS1	-1.29706	-0.0444521	0.19461	0.999028	Brain_Anterior_cingulate_cortex_BA24
AFR-like	ENSG00000168806.7	LCMT2	-1.29688	-0.0197494	0.194673	0.999028	Brain_Anterior_cingulate_cortex_BA24
AFR-like	ENSG00000234660.1	LINC00440	-1.29672	-0.0388599	0.194726	0.999028	Brain_Anterior_cingulate_cortex_BA24
AFR-like	ENSG00000065268.10	WDR18	1.29502	0.013844	0.195315	0.999028	Brain_Anterior_cingulate_cortex_BA24
AFR-like	ENSG00000187553.8	CYP26C1	-1.29492	-0.0227795	0.195349	0.999028	Brain_Anterior_cingulate_cortex_BA24
AFR-like	ENSG00000148655.14	C10orf11	-1.29342	-0.0232364	0.195866	0.999028	Brain_Anterior_cingulate_cortex_BA24
AFR-like	ENSG00000072682.18	P4HA2	-1.29302	-0.0387806	0.196005	0.999028	Brain_Anterior_cingulate_cortex_BA24
AFR-like	ENSG00000019582.14	CD74	1.29201	0.0792185	0.196352	0.999028	Brain_Anterior_cingulate_cortex_BA24
AFR-like	ENSG00000197302.10	ZNF720	-1.29059	-0.0268028	0.196845	0.999028	Brain_Anterior_cingulate_cortex_BA24
AFR-like	ENSG00000182118.7	FAM89A	-1.2899	-0.0164361	0.197086	0.999028	Brain_Anterior_cingulate_cortex_BA24
AFR-like	ENSG00000100099.20	HPS4	1.28758	0.0191258	0.197894	0.999028	Brain_Anterior_cingulate_cortex_BA24
AFR-like	ENSG00000166199.12	ALKBH3	-1.2857	-0.0321243	0.198548	0.999028	Brain_Anterior_cingulate_cortex_BA24
AFR-like	ENSG00000125912.10	NCLN	-1.2849	-0.0254481	0.198828	0.999028	Brain_Anterior_cingulate_cortex_BA24
AFR-like	ENSG00000174226.8	SNX31	-1.28398	-0.0267884	0.199148	0.999028	Brain_Anterior_cingulate_cortex_BA24
AFR-like	ENSG00000112964.13	GHR	1.28138	0.0357826	0.20006	0.999028	Brain_Anterior_cingulate_cortex_BA24
AFR-like	ENSG00000165152.8	TMEM246	1.27845	0.0790356	0.201091	0.999028	Brain_Anterior_cingulate_cortex_BA24
AFR-like	ENSG00000278514.1	AC068831.16	1.27807	0.0205454	0.201226	0.999028	Brain_Anterior_cingulate_cortex_BA24
AFR-like	ENSG00000127554.12	GFER	-1.27804	-0.0119449	0.201236	0.999028	Brain_Anterior_cingulate_cortex_BA24
AFR-like	ENSG00000099866.14	MADCAM1	-1.27677	-0.014002	0.201685	0.999028	Brain_Anterior_cingulate_cortex_BA24
AFR-like	ENSG00000134291.11	TMEM106C	1.27637	0.0278558	0.201826	0.999028	Brain_Anterior_cingulate_cortex_BA24
AFR-like	ENSG00000254872.3	RP13-870H17.3	1.2755	0.0302161	0.202133	0.999028	Brain_Anterior_cingulate_cortex_BA24
AFR-like	ENSG00000248184.1	RP11-231C18.1	-1.27447	-0.017354	0.202497	0.999028	Brain_Anterior_cingulate_cortex_BA24
AFR-like	ENSG00000163219.11	ARHGAP25	-1.27346	-0.0191537	0.202856	0.999028	Brain_Anterior_cingulate_cortex_BA24
AFR-like	ENSG00000107021.15	TBC1D13	1.27275	0.0366332	0.203105	0.999028	Brain_Anterior_cingulate_cortex_BA24
AFR-like	ENSG00000198331.10	HYLS1	-1.27273	-0.00741369	0.203112	0.999028	Brain_Anterior_cingulate_cortex_BA24
AFR-like	ENSG00000160194.17	NDUFV3	-1.27253	-0.0221219	0.203184	0.999028	Brain_Anterior_cingulate_cortex_BA24
AFR-like	ENSG00000154079.5	SDHAF4	-1.27126	-0.0269163	0.203637	0.999028	Brain_Anterior_cingulate_cortex_BA24
AFR-like	ENSG00000188573.7	FBLL1	1.27088	0.0763571	0.203771	0.999028	Brain_Anterior_cingulate_cortex_BA24
AFR-like	ENSG00000236209.1	AC104135.2	-1.26996	-0.0130796	0.204098	0.999028	Brain_Anterior_cingulate_cortex_BA24
AFR-like	ENSG00000137166.14	FOXP4	1.26927	0.0499479	0.204345	0.999028	Brain_Anterior_cingulate_cortex_BA24
AFR-like	ENSG00000176390.11	CRLF3	1.2687	0.0212695	0.204549	0.999028	Brain_Anterior_cingulate_cortex_BA24
AFR-like	ENSG00000112339.14	HBS1L	-1.26801	-0.0516877	0.204793	0.999028	Brain_Anterior_cingulate_cortex_BA24
AFR-like	ENSG00000231887.6	PRH1	-1.26782	-0.00857425	0.204863	0.999028	Brain_Anterior_cingulate_cortex_BA24
AFR-like	ENSG00000270947.1	AC025811.3	-1.26772	-0.0165085	0.204898	0.999028	Brain_Anterior_cingulate_cortex_BA24
AFR-like	ENSG00000241316.6	SUCLG2-AS1	-1.26755	-0.0168502	0.204957	0.999028	Brain_Anterior_cingulate_cortex_BA24
AFR-like	ENSG00000053900.10	ANAPC4	-1.26732	-0.0212486	0.205042	0.999028	Brain_Anterior_cingulate_cortex_BA24
AFR-like	ENSG00000145868.16	FBXO38	-1.26711	-0.0325947	0.205116	0.999028	Brain_Anterior_cingulate_cortex_BA24
AFR-like	ENSG00000073111.13	MCM2	1.26703	0.0422663	0.205145	0.999028	Brain_Anterior_cingulate_cortex_BA24
AFR-like	ENSG00000163749.17	CCDC158	-1.26618	-0.0148147	0.205449	0.999028	Brain_Anterior_cingulate_cortex_BA24
AFR-like	ENSG00000135744.7	AGT	1.2648	0.0374903	0.205942	0.999028	Brain_Anterior_cingulate_cortex_BA24
AFR-like	ENSG00000275557.1	RP11-353N4.6	-1.26286	-0.05965	0.206639	0.999028	Brain_Anterior_cingulate_cortex_BA24
AFR-like	ENSG00000158717.10	RNF166	1.26179	0.0284198	0.207024	0.999028	Brain_Anterior_cingulate_cortex_BA24
AFR-like	ENSG00000122912.14	SLC25A16	-1.25756	-0.0337746	0.208551	0.999028	Brain_Anterior_cingulate_cortex_BA24
AFR-like	ENSG00000132141.13	CCT6B	-1.25627	-0.0297668	0.209017	0.999028	Brain_Anterior_cingulate_cortex_BA24
AFR-like	ENSG00000112852.6	PCDHB2	1.25596	0.0280237	0.209132	0.999028	Brain_Anterior_cingulate_cortex_BA24
AFR-like	ENSG00000160349.9	LCN1	1.25478	0.0212975	0.209559	0.999028	Brain_Anterior_cingulate_cortex_BA24
AFR-like	ENSG00000175294.5	CATSPER1	1.25468	0.0286216	0.209595	0.999028	Brain_Anterior_cingulate_cortex_BA24
AFR-like	ENSG00000125656.8	CLPP	-1.25423	-0.0323295	0.209759	0.999028	Brain_Anterior_cingulate_cortex_BA24
AFR-like	ENSG00000100191.5	SLC5A4	-1.25206	-0.0264442	0.210546	0.999028	Brain_Anterior_cingulate_cortex_BA24
AFR-like	ENSG00000000460.16	C1orf112	1.25194	0.0150667	0.210591	0.999028	Brain_Anterior_cingulate_cortex_BA24
AFR-like	ENSG00000166261.10	ZNF202	1.25123	0.0633016	0.210851	0.999028	Brain_Anterior_cingulate_cortex_BA24
AFR-like	ENSG00000182472.8	CAPN12	-1.25085	-0.0120002	0.21099	0.999028	Brain_Anterior_cingulate_cortex_BA24
AFR-like	ENSG00000130479.10	MAP1S	-1.25015	-0.148783	0.211246	0.999028	Brain_Anterior_cingulate_cortex_BA24
AFR-like	ENSG00000185958.9	FAM186A	1.24854	0.0823661	0.211833	0.999028	Brain_Anterior_cingulate_cortex_BA24
AFR-like	ENSG00000141504.11	SAT2	-1.24685	-0.0283147	0.212453	0.999028	Brain_Anterior_cingulate_cortex_BA24
AFR-like	ENSG00000267605.5	CTD-3220F14.1	1.24391	0.043583	0.213532	0.999028	Brain_Anterior_cingulate_cortex_BA24
AFR-like	ENSG00000213676.10	ATF6B	-1.24312	-0.0452419	0.213825	0.999028	Brain_Anterior_cingulate_cortex_BA24
AFR-like	ENSG00000139835.13	GRTP1	1.24292	0.0757223	0.213899	0.999028	Brain_Anterior_cingulate_cortex_BA24
AFR-like	ENSG00000184984.9	CHRM5	-1.24272	-0.0248292	0.213971	0.999028	Brain_Anterior_cingulate_cortex_BA24
AFR-like	ENSG00000132394.10	EEFSEC	1.24233	0.0270361	0.214113	0.999028	Brain_Anterior_cingulate_cortex_BA24
AFR-like	ENSG00000131941.7	RHPN2	-1.24164	-0.023834	0.214368	0.999028	Brain_Anterior_cingulate_cortex_BA24
AFR-like	ENSG00000213889.10	PPM1N	1.23887	0.0276285	0.215394	0.999028	Brain_Anterior_cingulate_cortex_BA24
AFR-like	ENSG00000141562.17	NARF	1.23834	0.0731943	0.215591	0.999028	Brain_Anterior_cingulate_cortex_BA24
AFR-like	ENSG00000120675.5	DNAJC15	1.23636	0.0144471	0.216325	0.999028	Brain_Anterior_cingulate_cortex_BA24
AFR-like	ENSG00000272733.1	KB-208E9.1	-1.23595	-0.0232735	0.216478	0.999028	Brain_Anterior_cingulate_cortex_BA24
AFR-like	ENSG00000276093.1	RP5-1017F8.2	-1.2355	-0.0199453	0.216646	0.999028	Brain_Anterior_cingulate_cortex_BA24
AFR-like	ENSG00000089486.16	CDIP1	1.23483	0.0238323	0.216893	0.999028	Brain_Anterior_cingulate_cortex_BA24
AFR-like	ENSG00000166750.9	SLFN5	-1.23422	-0.0227361	0.217122	0.999028	Brain_Anterior_cingulate_cortex_BA24
AFR-like	ENSG00000184465.15	WDR27	-1.23272	-0.015925	0.217679	0.999028	Brain_Anterior_cingulate_cortex_BA24
AFR-like	ENSG00000183476.12	SH2D7	1.22957	0.00501752	0.218859	0.999028	Brain_Anterior_cingulate_cortex_BA24
AFR-like	ENSG00000140718.20	FTO	1.22901	0.085994	0.219067	0.999028	Brain_Anterior_cingulate_cortex_BA24
AFR-like	ENSG00000270876.1	ZNF30-AS1	-1.22715	-0.0256895	0.219766	0.999028	Brain_Anterior_cingulate_cortex_BA24
AFR-like	ENSG00000237419.1	RP11-885N19.6	-1.22568	-0.0349344	0.220319	0.999028	Brain_Anterior_cingulate_cortex_BA24
AFR-like	ENSG00000175985.9	PLEKHD1	1.22481	0.0770736	0.220648	0.999028	Brain_Anterior_cingulate_cortex_BA24
AFR-like	ENSG00000134160.13	TRPM1	-1.22479	-0.0101503	0.220654	0.999028	Brain_Anterior_cingulate_cortex_BA24
AFR-like	ENSG00000127399.14	LRRC61	1.22437	0.00950177	0.220813	0.999028	Brain_Anterior_cingulate_cortex_BA24
AFR-like	ENSG00000085491.15	SLC25A24	-1.22391	-0.0370706	0.220986	0.999028	Brain_Anterior_cingulate_cortex_BA24
AFR-like	ENSG00000148300.11	REXO4	1.2239	0.0180423	0.220991	0.999028	Brain_Anterior_cingulate_cortex_BA24
AFR-like	ENSG00000149656.8	LINC00266-1	-1.22207	-0.0119947	0.221683	0.999028	Brain_Anterior_cingulate_cortex_BA24
AFR-like	ENSG00000167842.15	MIS12	-1.22069	-0.024864	0.222205	0.999028	Brain_Anterior_cingulate_cortex_BA24
AFR-like	ENSG00000151849.14	CENPJ	-1.22034	-0.0200823	0.222336	0.999028	Brain_Anterior_cingulate_cortex_BA24
AFR-like	ENSG00000134294.13	SLC38A2	1.22006	0.0252173	0.222443	0.999028	Brain_Anterior_cingulate_cortex_BA24
AFR-like	ENSG00000104213.12	PDGFRL	-1.22005	-0.0138794	0.222445	0.999028	Brain_Anterior_cingulate_cortex_BA24
AFR-like	ENSG00000086205.16	FOLH1	-1.21983	-0.0721898	0.222531	0.999028	Brain_Anterior_cingulate_cortex_BA24
AFR-like	ENSG00000138185.18	ENTPD1	-1.21958	-0.0392287	0.222623	0.999028	Brain_Anterior_cingulate_cortex_BA24
AFR-like	ENSG00000132471.11	WBP2	-1.21873	-0.0613839	0.222949	0.999028	Brain_Anterior_cingulate_cortex_BA24
AFR-like	ENSG00000076344.15	RGS11	1.21817	0.0744382	0.223159	0.999028	Brain_Anterior_cingulate_cortex_BA24
AFR-like	ENSG00000185250.15	PPIL6	1.21803	0.0302672	0.223214	0.999028	Brain_Anterior_cingulate_cortex_BA24
AFR-like	ENSG00000136378.14	ADAMTS7	-1.21683	-0.0217775	0.223668	0.999028	Brain_Anterior_cingulate_cortex_BA24
AFR-like	ENSG00000166800.9	LDHAL6A	1.21675	0.0174588	0.2237	0.999028	Brain_Anterior_cingulate_cortex_BA24
AFR-like	ENSG00000125337.16	KIF25	1.21636	0.0509014	0.223849	0.999028	Brain_Anterior_cingulate_cortex_BA24
AFR-like	ENSG00000160796.16	NBEAL2	-1.21256	-0.0608813	0.225297	0.999028	Brain_Anterior_cingulate_cortex_BA24
AFR-like	ENSG00000135951.14	TSGA10	1.21253	0.0147223	0.225309	0.999028	Brain_Anterior_cingulate_cortex_BA24
AFR-like	ENSG00000232629.8	HLA-DQB2	1.21119	0.00793126	0.225821	0.999028	Brain_Anterior_cingulate_cortex_BA24
AFR-like	ENSG00000114021.11	NIT2	-1.21022	-0.0532664	0.226193	0.999028	Brain_Anterior_cingulate_cortex_BA24
AFR-like	ENSG00000198633.10	ZNF534	-1.21009	-0.011288	0.226244	0.999028	Brain_Anterior_cingulate_cortex_BA24
AFR-like	ENSG00000149273.14	RPS3	1.20818	0.068949	0.226978	0.999028	Brain_Anterior_cingulate_cortex_BA24
AFR-like	ENSG00000187105.8	HEATR4	-1.20393	-0.098778	0.228615	0.999028	Brain_Anterior_cingulate_cortex_BA24
AFR-like	ENSG00000159596.6	TMEM69	-1.20167	-0.0474794	0.229492	0.999028	Brain_Anterior_cingulate_cortex_BA24
AFR-like	ENSG00000147459.17	DOCK5	-1.20156	-0.0737444	0.229533	0.999028	Brain_Anterior_cingulate_cortex_BA24
AFR-like	ENSG00000116977.18	LGALS8	1.20072	0.101662	0.229859	0.999028	Brain_Anterior_cingulate_cortex_BA24
AFR-like	ENSG00000257093.6	KIAA1147	1.20068	0.0480267	0.229874	0.999028	Brain_Anterior_cingulate_cortex_BA24
AFR-like	ENSG00000180279.6	LINC01869	1.20068	0.018103	0.229877	0.999028	Brain_Anterior_cingulate_cortex_BA24
AFR-like	ENSG00000273492.5	AP000230.1	1.20002	0.0141859	0.230132	0.999028	Brain_Anterior_cingulate_cortex_BA24
AFR-like	ENSG00000263958.1	RP11-676J15.1	-1.19824	-0.0248831	0.230824	0.999028	Brain_Anterior_cingulate_cortex_BA24
AFR-like	ENSG00000177868.11	SVBP	-1.19723	-0.0299612	0.231218	0.999028	Brain_Anterior_cingulate_cortex_BA24
AFR-like	ENSG00000138363.14	ATIC	1.19586	0.0312977	0.231753	0.999028	Brain_Anterior_cingulate_cortex_BA24
AFR-like	ENSG00000107902.13	LHPP	1.19567	0.0372442	0.231827	0.999028	Brain_Anterior_cingulate_cortex_BA24
AFR-like	ENSG00000145217.13	SLC26A1	1.19336	0.0262185	0.23273	0.999028	Brain_Anterior_cingulate_cortex_BA24
AFR-like	ENSG00000155269.11	GPR78	-1.19302	-0.021629	0.23286	0.999028	Brain_Anterior_cingulate_cortex_BA24
AFR-like	ENSG00000161551.14	ZNF577	1.19094	0.012833	0.233677	0.999028	Brain_Anterior_cingulate_cortex_BA24
AFR-like	ENSG00000108474.16	PIGL	1.18884	0.0131553	0.234502	0.999028	Brain_Anterior_cingulate_cortex_BA24
AFR-like	ENSG00000173110.7	HSPA6	1.18878	0.0236674	0.234526	0.999028	Brain_Anterior_cingulate_cortex_BA24
AFR-like	ENSG00000161905.12	ALOX15	1.18853	0.0158632	0.234623	0.999028	Brain_Anterior_cingulate_cortex_BA24
AFR-like	ENSG00000235021.1	RP11-439E19.7	-1.18543	-0.0270576	0.235847	0.999028	Brain_Anterior_cingulate_cortex_BA24
AFR-like	ENSG00000107099.15	DOCK8	-1.18502	-0.0261699	0.236009	0.999028	Brain_Anterior_cingulate_cortex_BA24
AFR-like	ENSG00000227467.3	LINC01537	1.18233	0.0179563	0.237075	0.999028	Brain_Anterior_cingulate_cortex_BA24
AFR-like	ENSG00000152952.11	PLOD2	-1.18174	-0.166602	0.23731	0.999028	Brain_Anterior_cingulate_cortex_BA24
AFR-like	ENSG00000167377.17	ZNF23	-1.1815	-0.0431288	0.237404	0.999028	Brain_Anterior_cingulate_cortex_BA24
AFR-like	ENSG00000121897.14	LIAS	-1.18117	-0.0169084	0.237534	0.999028	Brain_Anterior_cingulate_cortex_BA24
AFR-like	ENSG00000071967.11	CYBRD1	1.1808	0.0484407	0.237681	0.999028	Brain_Anterior_cingulate_cortex_BA24
AFR-like	ENSG00000255693.1	RP11-766N7.3	1.17872	0.0601304	0.238509	0.999028	Brain_Anterior_cingulate_cortex_BA24
AFR-like	ENSG00000196498.13	NCOR2	1.17855	0.024154	0.238576	0.999028	Brain_Anterior_cingulate_cortex_BA24
AFR-like	ENSG00000237232.7	ZNF295-AS1	1.17799	0.0205664	0.238799	0.999028	Brain_Anterior_cingulate_cortex_BA24
AFR-like	ENSG00000198156.10	NPIPB6	-1.17754	-0.0223854	0.238978	0.999028	Brain_Anterior_cingulate_cortex_BA24
AFR-like	ENSG00000185252.18	ZNF74	-1.17562	-0.0173251	0.239745	0.999028	Brain_Anterior_cingulate_cortex_BA24
AFR-like	ENSG00000167553.15	TUBA1C	1.17529	0.0106875	0.239878	0.999028	Brain_Anterior_cingulate_cortex_BA24
AFR-like	ENSG00000205810.8	KLRC3	1.17508	0.0147339	0.239965	0.999028	Brain_Anterior_cingulate_cortex_BA24
AFR-like	ENSG00000111877.17	MCM9	-1.17349	-0.0443072	0.240598	0.999028	Brain_Anterior_cingulate_cortex_BA24
AFR-like	ENSG00000143252.14	SDHC	-1.17301	-0.0163842	0.240791	0.999028	Brain_Anterior_cingulate_cortex_BA24
AFR-like	ENSG00000218672.1	AC008060.7	-1.17286	-0.014284	0.240852	0.999028	Brain_Anterior_cingulate_cortex_BA24
AFR-like	ENSG00000197841.14	ZNF181	1.17181	0.0252417	0.241275	0.999028	Brain_Anterior_cingulate_cortex_BA24
AFR-like	ENSG00000137944.17	KYAT3	1.17115	0.013505	0.241537	0.999028	Brain_Anterior_cingulate_cortex_BA24
AFR-like	ENSG00000100911.15	PSME2	-1.17031	-0.068944	0.241877	0.999028	Brain_Anterior_cingulate_cortex_BA24
AFR-like	ENSG00000153574.8	RPIA	1.16995	0.0484554	0.242019	0.999028	Brain_Anterior_cingulate_cortex_BA24
AFR-like	ENSG00000253485.2	PCDHGA5	-1.16851	-0.0597241	0.242599	0.999028	Brain_Anterior_cingulate_cortex_BA24
AFR-like	ENSG00000120860.10	WASHC3	1.16746	0.022489	0.243023	0.999028	Brain_Anterior_cingulate_cortex_BA24
AFR-like	ENSG00000121057.12	AKAP1	-1.16742	-0.057949	0.24304	0.999028	Brain_Anterior_cingulate_cortex_BA24
AFR-like	ENSG00000245532.7	NEAT1	1.16607	0.0270466	0.243585	0.999028	Brain_Anterior_cingulate_cortex_BA24
AFR-like	ENSG00000127364.3	TAS2R4	1.16562	0.0106372	0.243767	0.999028	Brain_Anterior_cingulate_cortex_BA24
AFR-like	ENSG00000158296.13	SLC13A3	-1.16527	-0.0161561	0.24391	0.999028	Brain_Anterior_cingulate_cortex_BA24
AFR-like	ENSG00000138111.14	MFSD13A	-1.16519	-0.0354701	0.243942	0.999028	Brain_Anterior_cingulate_cortex_BA24
AFR-like	ENSG00000141956.13	PRDM15	1.16478	0.0492885	0.244106	0.999028	Brain_Anterior_cingulate_cortex_BA24
AFR-like	ENSG00000204287.13	HLA-DRA	1.16413	0.0225073	0.24437	0.999028	Brain_Anterior_cingulate_cortex_BA24
AFR-like	ENSG00000113205.5	PCDHB3	1.1633	0.0241793	0.244709	0.999028	Brain_Anterior_cingulate_cortex_BA24
AFR-like	ENSG00000253669.3	KB-1732A1.1	1.16305	0.0561378	0.244811	0.999028	Brain_Anterior_cingulate_cortex_BA24
AFR-like	ENSG00000122085.16	MTERF4	1.16059	0.0167267	0.245809	0.999028	Brain_Anterior_cingulate_cortex_BA24
AFR-like	ENSG00000150361.11	KLHL1	1.15989	0.0123005	0.246092	0.999028	Brain_Anterior_cingulate_cortex_BA24
AFR-like	ENSG00000101236.16	RNF24	-1.15901	-0.0221937	0.246452	0.999028	Brain_Anterior_cingulate_cortex_BA24
AFR-like	ENSG00000168418.7	KCNG4	1.15882	0.0294456	0.24653	0.999028	Brain_Anterior_cingulate_cortex_BA24
AFR-like	ENSG00000261478.1	RP11-429B14.4	-1.15518	-0.013803	0.248016	0.999028	Brain_Anterior_cingulate_cortex_BA24
AFR-like	ENSG00000181016.9	LSMEM1	-1.15466	-0.035125	0.24823	0.999028	Brain_Anterior_cingulate_cortex_BA24
AFR-like	ENSG00000276791.1	CTD-2270P14.5	1.15447	0.00637876	0.248308	0.999028	Brain_Anterior_cingulate_cortex_BA24
AFR-like	ENSG00000249664.1	CTD-2227C6.2	-1.15376	-0.0156066	0.248597	0.999028	Brain_Anterior_cingulate_cortex_BA24
AFR-like	ENSG00000170954.11	ZNF415	-1.15018	-0.0187449	0.25007	0.999028	Brain_Anterior_cingulate_cortex_BA24
AFR-like	ENSG00000257335.8	MGAM	-1.14998	-0.0266727	0.250151	0.999028	Brain_Anterior_cingulate_cortex_BA24
AFR-like	ENSG00000131669.9	NINJ1	1.14989	0.0296392	0.250191	0.999028	Brain_Anterior_cingulate_cortex_BA24
AFR-like	ENSG00000272506.1	RP4-535B20.4	-1.14947	-0.0343472	0.250363	0.999028	Brain_Anterior_cingulate_cortex_BA24
AFR-like	ENSG00000272983.1	RP11-508N22.12	-1.14866	-0.0212376	0.250697	0.999028	Brain_Anterior_cingulate_cortex_BA24
AFR-like	ENSG00000277149.4	TYW1B	1.14688	0.0107688	0.251429	0.999028	Brain_Anterior_cingulate_cortex_BA24
AFR-like	ENSG00000140471.16	LINS1	-1.14606	-0.0797334	0.251772	0.999028	Brain_Anterior_cingulate_cortex_BA24
AFR-like	ENSG00000108448.20	TRIM16L	-1.14359	-0.0193645	0.252794	0.999028	Brain_Anterior_cingulate_cortex_BA24
AFR-like	ENSG00000173210.19	ABLIM3	-1.1435	-0.0336754	0.252833	0.999028	Brain_Anterior_cingulate_cortex_BA24
AFR-like	ENSG00000228528.1	AC068057.1	1.14247	0.0196763	0.25326	0.999028	Brain_Anterior_cingulate_cortex_BA24
AFR-like	ENSG00000188803.14	SHISA6	-1.14244	-0.694542	0.253271	0.999028	Brain_Anterior_cingulate_cortex_BA24
AFR-like	ENSG00000137801.10	THBS1	-1.13854	-0.0236296	0.254895	0.999028	Brain_Anterior_cingulate_cortex_BA24
AFR-like	ENSG00000227917.2	RP11-143M1.3	1.13822	0.0381632	0.255027	0.999028	Brain_Anterior_cingulate_cortex_BA24
AFR-like	ENSG00000170074.19	FAM153A	1.13818	0.0107279	0.255045	0.999028	Brain_Anterior_cingulate_cortex_BA24
AFR-like	ENSG00000145721.11	LIX1	1.13758	0.068919	0.255294	0.999028	Brain_Anterior_cingulate_cortex_BA24
AFR-like	ENSG00000231742.5	LINC01273	1.13668	0.0167012	0.255674	0.999028	Brain_Anterior_cingulate_cortex_BA24
AFR-like	ENSG00000153495.10	TEX29	-1.13635	-0.0179186	0.255809	0.999028	Brain_Anterior_cingulate_cortex_BA24
AFR-like	ENSG00000271344.1	RP11-274B21.9	1.13549	0.0423596	0.256169	0.999028	Brain_Anterior_cingulate_cortex_BA24
AFR-like	ENSG00000147576.15	ADHFE1	-1.13544	-0.0304318	0.256192	0.999028	Brain_Anterior_cingulate_cortex_BA24
AFR-like	ENSG00000051128.18	HOMER3	1.13454	0.0716185	0.256568	0.999028	Brain_Anterior_cingulate_cortex_BA24
AFR-like	ENSG00000253444.1	AC133633.2	1.13388	0.0264082	0.256846	0.999028	Brain_Anterior_cingulate_cortex_BA24
AFR-like	ENSG00000078043.15	PIAS2	1.13305	0.0657638	0.257192	0.999028	Brain_Anterior_cingulate_cortex_BA24
AFR-like	ENSG00000214435.7	AS3MT	-1.13208	-0.0186829	0.257602	0.999028	Brain_Anterior_cingulate_cortex_BA24
AFR-like	ENSG00000230606.10	AC159540.1	-1.13176	-0.0463968	0.257736	0.999028	Brain_Anterior_cingulate_cortex_BA24
AFR-like	ENSG00000214776.10	RP11-726G1.1	1.1306	0.00879117	0.258225	0.999028	Brain_Anterior_cingulate_cortex_BA24
AFR-like	ENSG00000253678.1	RP11-981G7.3	1.1302	0.0228863	0.25839	0.999028	Brain_Anterior_cingulate_cortex_BA24
AFR-like	ENSG00000255621.1	RP11-377D9.3	1.12863	0.0114049	0.259052	0.999028	Brain_Anterior_cingulate_cortex_BA24
AFR-like	ENSG00000275263.1	RP11-1072A3.4	1.12855	0.0188573	0.25909	0.999028	Brain_Anterior_cingulate_cortex_BA24
AFR-like	ENSG00000168802.12	CHTF8	-1.12829	-0.0240329	0.259197	0.999028	Brain_Anterior_cingulate_cortex_BA24
AFR-like	ENSG00000151575.14	TEX9	1.12812	0.0309713	0.25927	0.999028	Brain_Anterior_cingulate_cortex_BA24
AFR-like	ENSG00000163995.19	ABLIM2	-1.12805	-0.0892657	0.259297	0.999028	Brain_Anterior_cingulate_cortex_BA24
AFR-like	ENSG00000183117.18	CSMD1	1.12754	0.0307498	0.259515	0.999028	Brain_Anterior_cingulate_cortex_BA24
AFR-like	ENSG00000272784.1	RP11-335L23.5	-1.12729	-0.0124759	0.259618	0.999028	Brain_Anterior_cingulate_cortex_BA24
AFR-like	ENSG00000204241.7	RP11-713P17.3	1.12611	0.0497471	0.260119	0.999028	Brain_Anterior_cingulate_cortex_BA24
AFR-like	ENSG00000167720.12	SRR	1.12578	0.0317101	0.26026	0.999028	Brain_Anterior_cingulate_cortex_BA24
AFR-like	ENSG00000198874.12	TYW1	1.12566	0.013103	0.260308	0.999028	Brain_Anterior_cingulate_cortex_BA24
AFR-like	ENSG00000102781.13	KATNAL1	-1.1233	-0.0358327	0.261312	0.999028	Brain_Anterior_cingulate_cortex_BA24
AFR-like	ENSG00000110025.12	SNX15	1.12255	0.0287338	0.261629	0.999028	Brain_Anterior_cingulate_cortex_BA24
AFR-like	ENSG00000251372.5	LINC00499	-1.12214	-0.0250757	0.261804	0.999028	Brain_Anterior_cingulate_cortex_BA24
AFR-like	ENSG00000095319.14	NUP188	1.12018	0.0898218	0.262636	0.999028	Brain_Anterior_cingulate_cortex_BA24
AFR-like	ENSG00000121101.15	TEX14	-1.11996	-0.0433965	0.262729	0.999028	Brain_Anterior_cingulate_cortex_BA24
AFR-like	ENSG00000172236.16	TPSAB1	1.11852	0.0170994	0.263343	0.999028	Brain_Anterior_cingulate_cortex_BA24
AFR-like	ENSG00000203999.8	LINC01270	-1.11833	-0.0316058	0.263426	0.999028	Brain_Anterior_cingulate_cortex_BA24
AFR-like	ENSG00000196652.11	ZKSCAN5	-1.11742	-0.0266449	0.263814	0.999028	Brain_Anterior_cingulate_cortex_BA24
AFR-like	ENSG00000213190.3	MLLT11	1.11684	0.104281	0.264062	0.999028	Brain_Anterior_cingulate_cortex_BA24
AFR-like	ENSG00000255670.1	RP11-253I19.3	-1.11609	-0.0193055	0.264382	0.999028	Brain_Anterior_cingulate_cortex_BA24
AFR-like	ENSG00000144362.11	PHOSPHO2	-1.11607	-0.0149217	0.264393	0.999028	Brain_Anterior_cingulate_cortex_BA24
AFR-like	ENSG00000068097.14	HEATR6	-1.11531	-0.030579	0.264719	0.999028	Brain_Anterior_cingulate_cortex_BA24
AFR-like	ENSG00000121691.4	CAT	1.11518	0.0309877	0.264773	0.999028	Brain_Anterior_cingulate_cortex_BA24
AFR-like	ENSG00000278058.1	RP11-70D24.2	1.11495	0.017537	0.264872	0.999028	Brain_Anterior_cingulate_cortex_BA24
AFR-like	ENSG00000174227.15	PIGG	1.11417	0.0352872	0.265207	0.999028	Brain_Anterior_cingulate_cortex_BA24
AFR-like	ENSG00000205426.10	KRT81	-1.11208	-0.0141233	0.266104	0.999028	Brain_Anterior_cingulate_cortex_BA24
AFR-like	ENSG00000214753.2	HNRNPUL2	1.11136	0.0714249	0.266413	0.999028	Brain_Anterior_cingulate_cortex_BA24
AFR-like	ENSG00000250506.7	CDK3	-1.11048	-0.0252802	0.266791	0.999028	Brain_Anterior_cingulate_cortex_BA24
AFR-like	ENSG00000270127.2	RP11-526I2.5	1.10967	0.00717201	0.267141	0.999028	Brain_Anterior_cingulate_cortex_BA24
AFR-like	ENSG00000048544.5	MRPS10	-1.10673	-0.0319758	0.26841	0.999028	Brain_Anterior_cingulate_cortex_BA24
AFR-like	ENSG00000205307.11	SAP25	-1.10628	-0.0356884	0.268606	0.999028	Brain_Anterior_cingulate_cortex_BA24
AFR-like	ENSG00000110723.11	EXPH5	-1.10553	-0.0319975	0.26893	0.999028	Brain_Anterior_cingulate_cortex_BA24
AFR-like	ENSG00000152926.14	ZNF117	-1.1039	-0.0222625	0.269638	0.999028	Brain_Anterior_cingulate_cortex_BA24
AFR-like	ENSG00000257086.1	RP11-783K16.13	-1.10385	-0.0162251	0.269658	0.999028	Brain_Anterior_cingulate_cortex_BA24
AFR-like	ENSG00000246067.7	RAB30-AS1	1.10303	0.0275919	0.270016	0.999028	Brain_Anterior_cingulate_cortex_BA24
AFR-like	ENSG00000185507.19	IRF7	-1.10219	-0.0919484	0.27038	0.999028	Brain_Anterior_cingulate_cortex_BA24
AFR-like	ENSG00000167644.11	C19orf33	-1.10146	-0.017525	0.270697	0.999028	Brain_Anterior_cingulate_cortex_BA24
AFR-like	ENSG00000151917.17	BEND6	1.10067	0.024155	0.271039	0.999028	Brain_Anterior_cingulate_cortex_BA24
AFR-like	ENSG00000115828.15	QPCT	1.09899	0.0825216	0.271772	0.999028	Brain_Anterior_cingulate_cortex_BA24
AFR-like	ENSG00000259129.5	LINC00648	-1.09899	-0.0288609	0.271772	0.999028	Brain_Anterior_cingulate_cortex_BA24
AFR-like	ENSG00000014138.8	POLA2	-1.09775	-0.0129561	0.272315	0.999028	Brain_Anterior_cingulate_cortex_BA24
AFR-like	ENSG00000163701.18	IL17RE	1.09707	0.0254951	0.272609	0.999028	Brain_Anterior_cingulate_cortex_BA24
AFR-like	ENSG00000160352.15	ZNF714	1.09681	0.0139443	0.272725	0.999028	Brain_Anterior_cingulate_cortex_BA24
AFR-like	ENSG00000133422.12	MORC2	1.09508	0.0311261	0.27348	0.999028	Brain_Anterior_cingulate_cortex_BA24
AFR-like	ENSG00000143153.12	ATP1B1	1.09479	0.246906	0.273608	0.999028	Brain_Anterior_cingulate_cortex_BA24
AFR-like	ENSG00000132406.11	TMEM128	1.09364	0.0159515	0.274113	0.999028	Brain_Anterior_cingulate_cortex_BA24
AFR-like	ENSG00000241878.11	PISD	-1.0936	-0.0236236	0.274131	0.999028	Brain_Anterior_cingulate_cortex_BA24
AFR-like	ENSG00000087088.19	BAX	-1.09102	-0.040324	0.275263	0.999028	Brain_Anterior_cingulate_cortex_BA24
AFR-like	ENSG00000100577.18	GSTZ1	-1.08678	-0.0209382	0.277134	0.999028	Brain_Anterior_cingulate_cortex_BA24
AFR-like	ENSG00000165434.7	PGM2L1	-1.08666	-0.0981062	0.277187	0.999028	Brain_Anterior_cingulate_cortex_BA24
AFR-like	ENSG00000255150.2	EID3	-1.0859	-0.036676	0.277524	0.999028	Brain_Anterior_cingulate_cortex_BA24
AFR-like	ENSG00000164398.12	ACSL6	-1.08531	-0.0262748	0.277784	0.999028	Brain_Anterior_cingulate_cortex_BA24
AFR-like	ENSG00000183793.13	NPIPA5	-1.08485	-0.00794257	0.277989	0.999028	Brain_Anterior_cingulate_cortex_BA24
AFR-like	ENSG00000101327.8	PDYN	1.08324	0.0321646	0.278703	0.999028	Brain_Anterior_cingulate_cortex_BA24
AFR-like	ENSG00000233396.7	LINC01719	-1.08224	-0.0268087	0.279146	0.999028	Brain_Anterior_cingulate_cortex_BA24
AFR-like	ENSG00000116852.14	KIF21B	1.08212	0.089162	0.279199	0.999028	Brain_Anterior_cingulate_cortex_BA24
AFR-like	ENSG00000272970.1	RP11-329B9.4	-1.08173	-0.0384995	0.279375	0.999028	Brain_Anterior_cingulate_cortex_BA24
AFR-like	ENSG00000166997.7	CNPY4	1.08112	0.0313418	0.279646	0.999028	Brain_Anterior_cingulate_cortex_BA24
AFR-like	ENSG00000197774.12	EME2	-1.08044	-0.0118632	0.279947	0.999028	Brain_Anterior_cingulate_cortex_BA24
AFR-like	ENSG00000065060.16	UHRF1BP1	1.08029	0.0275347	0.280012	0.999028	Brain_Anterior_cingulate_cortex_BA24
AFR-like	ENSG00000163125.15	RPRD2	-1.07891	-0.0742659	0.280626	0.999028	Brain_Anterior_cingulate_cortex_BA24
AFR-like	ENSG00000101198.14	NKAIN4	1.07869	0.0194744	0.280726	0.999028	Brain_Anterior_cingulate_cortex_BA24
AFR-like	ENSG00000183323.12	CCDC125	1.07863	0.0306106	0.280755	0.999028	Brain_Anterior_cingulate_cortex_BA24
AFR-like	ENSG00000104899.7	AMH	-1.07721	-0.00894251	0.281385	0.999028	Brain_Anterior_cingulate_cortex_BA24
AFR-like	ENSG00000006071.12	ABCC8	1.0771	0.0295475	0.281433	0.999028	Brain_Anterior_cingulate_cortex_BA24
AFR-like	ENSG00000157077.14	ZFYVE9	-1.07539	-0.0298388	0.2822	0.999028	Brain_Anterior_cingulate_cortex_BA24
AFR-like	ENSG00000108821.13	COL1A1	1.07384	0.0469081	0.282893	0.999028	Brain_Anterior_cingulate_cortex_BA24
AFR-like	ENSG00000182648.11	LINC01006	1.07303	0.0184315	0.283258	0.999028	Brain_Anterior_cingulate_cortex_BA24
AFR-like	ENSG00000244128.5	LINC01322	1.07292	0.0396259	0.283309	0.999028	Brain_Anterior_cingulate_cortex_BA24
AFR-like	ENSG00000132881.11	RSG1	-1.07156	-0.0447612	0.283917	0.999028	Brain_Anterior_cingulate_cortex_BA24
AFR-like	ENSG00000163827.12	LRRC2	1.0714	0.0394408	0.283988	0.999028	Brain_Anterior_cingulate_cortex_BA24
AFR-like	ENSG00000254004.6	ZNF260	1.0713	0.04394	0.284033	0.999028	Brain_Anterior_cingulate_cortex_BA24
AFR-like	ENSG00000181798.2	LINC00471	1.07102	0.0181282	0.284162	0.999028	Brain_Anterior_cingulate_cortex_BA24
AFR-like	ENSG00000236682.1	AC068282.3	1.07091	0.00737545	0.284211	0.999028	Brain_Anterior_cingulate_cortex_BA24
AFR-like	ENSG00000169629.11	RGPD8	-1.07082	-0.0159554	0.284249	0.999028	Brain_Anterior_cingulate_cortex_BA24
AFR-like	ENSG00000172167.7	MTBP	-1.0703	-0.0370282	0.284486	0.999028	Brain_Anterior_cingulate_cortex_BA24
AFR-like	ENSG00000167861.15	HID1	1.06917	0.0578528	0.284994	0.999028	Brain_Anterior_cingulate_cortex_BA24
AFR-like	ENSG00000185043.10	CIB1	-1.06884	-0.0609103	0.285142	0.999028	Brain_Anterior_cingulate_cortex_BA24
AFR-like	ENSG00000185163.9	DDX51	-1.06857	-0.0238587	0.285264	0.999028	Brain_Anterior_cingulate_cortex_BA24
AFR-like	ENSG00000140386.12	SCAPER	1.06836	0.0308526	0.285359	0.999028	Brain_Anterior_cingulate_cortex_BA24
AFR-like	ENSG00000182013.17	PNMAL1	1.068	0.0663874	0.28552	0.999028	Brain_Anterior_cingulate_cortex_BA24
AFR-like	ENSG00000012779.10	ALOX5	1.06622	0.0249938	0.286326	0.999028	Brain_Anterior_cingulate_cortex_BA24
AFR-like	ENSG00000204544.5	MUC21	-1.06601	-0.0250143	0.286421	0.999028	Brain_Anterior_cingulate_cortex_BA24
AFR-like	ENSG00000262188.1	LINC01978	-1.06516	-0.0109567	0.286805	0.999028	Brain_Anterior_cingulate_cortex_BA24
AFR-like	ENSG00000250508.1	RP11-757G1.6	1.06415	0.0254075	0.28726	0.999028	Brain_Anterior_cingulate_cortex_BA24
AFR-like	ENSG00000131233.9	GJA9	-1.06413	-0.0402686	0.287271	0.999028	Brain_Anterior_cingulate_cortex_BA24
AFR-like	ENSG00000164603.11	BMT2	-1.06219	-0.027265	0.288149	0.999028	Brain_Anterior_cingulate_cortex_BA24
AFR-like	ENSG00000241231.1	RP11-275H4.1	1.06057	0.00931476	0.288886	0.999028	Brain_Anterior_cingulate_cortex_BA24
AFR-like	ENSG00000128298.16	BAIAP2L2	-1.0605	-0.0330933	0.288917	0.999028	Brain_Anterior_cingulate_cortex_BA24
AFR-like	ENSG00000080293.9	SCTR	-1.06031	-0.0241047	0.289003	0.999028	Brain_Anterior_cingulate_cortex_BA24
AFR-like	ENSG00000273117.1	AC144652.1	1.06014	0.0215158	0.28908	0.999028	Brain_Anterior_cingulate_cortex_BA24
AFR-like	ENSG00000235314.1	LINC00957	-1.06005	-0.029497	0.289122	0.999028	Brain_Anterior_cingulate_cortex_BA24
AFR-like	ENSG00000163320.10	CGGBP1	-1.05937	-0.0583807	0.289431	0.999028	Brain_Anterior_cingulate_cortex_BA24
AFR-like	ENSG00000270638.1	RP3-466P17.1	1.05936	0.0378966	0.289437	0.999028	Brain_Anterior_cingulate_cortex_BA24
AFR-like	ENSG00000188818.12	ZDHHC11	1.05826	0.0173544	0.289936	0.999028	Brain_Anterior_cingulate_cortex_BA24
AFR-like	ENSG00000117155.16	SSX2IP	1.05674	0.0631481	0.290632	0.999028	Brain_Anterior_cingulate_cortex_BA24
AFR-like	ENSG00000204130.12	RUFY2	-1.05656	-0.106527	0.290711	0.999028	Brain_Anterior_cingulate_cortex_BA24
AFR-like	ENSG00000120328.6	PCDHB12	1.05576	0.0190461	0.29108	0.999028	Brain_Anterior_cingulate_cortex_BA24
AFR-like	ENSG00000270964.1	RP11-502I4.3	-1.05562	-0.0248863	0.291144	0.999028	Brain_Anterior_cingulate_cortex_BA24
AFR-like	ENSG00000266904.5	LINC00663	-1.05531	-0.0189794	0.291283	0.999028	Brain_Anterior_cingulate_cortex_BA24
AFR-like	ENSG00000271743.1	CTD-2541M15.3	-1.05523	-0.0115995	0.291321	0.999028	Brain_Anterior_cingulate_cortex_BA24
AFR-like	ENSG00000219626.8	FAM228B	1.05474	0.0243937	0.291543	0.999028	Brain_Anterior_cingulate_cortex_BA24
AFR-like	ENSG00000164106.7	SCRG1	-1.05351	-0.0178614	0.292108	0.999028	Brain_Anterior_cingulate_cortex_BA24
AFR-like	ENSG00000075643.5	MOCOS	1.05251	0.0148595	0.292564	0.999028	Brain_Anterior_cingulate_cortex_BA24
AFR-like	ENSG00000204677.10	FAM153C	-1.04959	-0.0207632	0.293908	0.999028	Brain_Anterior_cingulate_cortex_BA24
AFR-like	ENSG00000123219.12	CENPK	-1.04934	-0.0285933	0.29402	0.999028	Brain_Anterior_cingulate_cortex_BA24
AFR-like	ENSG00000237190.3	CDKN2AIPNL	1.04924	0.0329373	0.294066	0.999028	Brain_Anterior_cingulate_cortex_BA24
AFR-like	ENSG00000204792.2	LINC01291	-1.04899	-0.00718228	0.294182	0.999028	Brain_Anterior_cingulate_cortex_BA24
AFR-like	ENSG00000146707.14	POMZP3	1.0485	0.00784141	0.294407	0.999028	Brain_Anterior_cingulate_cortex_BA24
AFR-like	ENSG00000169220.17	RGS14	-1.04729	-0.0391988	0.294967	0.999028	Brain_Anterior_cingulate_cortex_BA24
AFR-like	ENSG00000100139.13	MICALL1	1.04708	0.0188352	0.295062	0.999028	Brain_Anterior_cingulate_cortex_BA24
AFR-like	ENSG00000157214.13	STEAP2	1.04667	0.039756	0.29525	0.999028	Brain_Anterior_cingulate_cortex_BA24
AFR-like	ENSG00000127054.20	INTS11	1.0457	0.0468094	0.295698	0.999028	Brain_Anterior_cingulate_cortex_BA24
AFR-like	ENSG00000250584.2	LINC01511	1.04548	0.111066	0.2958	0.999028	Brain_Anterior_cingulate_cortex_BA24
AFR-like	ENSG00000138399.17	FASTKD1	1.04534	0.0610122	0.295864	0.999028	Brain_Anterior_cingulate_cortex_BA24
AFR-like	ENSG00000180089.5	TMEM86B	1.04514	0.0208281	0.295958	0.999028	Brain_Anterior_cingulate_cortex_BA24
AFR-like	ENSG00000118762.7	PKD2	1.04485	0.0823106	0.29609	0.999028	Brain_Anterior_cingulate_cortex_BA24
AFR-like	ENSG00000132507.17	EIF5A	1.04357	0.0189921	0.296685	0.999028	Brain_Anterior_cingulate_cortex_BA24
AFR-like	ENSG00000187688.14	TRPV2	-1.04256	-0.00768465	0.297153	0.999028	Brain_Anterior_cingulate_cortex_BA24
AFR-like	ENSG00000034239.10	EFCAB1	1.04174	0.0110383	0.29753	0.999028	Brain_Anterior_cingulate_cortex_BA24
AFR-like	ENSG00000165626.16	BEND7	-1.03899	-0.0366263	0.298808	0.999028	Brain_Anterior_cingulate_cortex_BA24
AFR-like	ENSG00000267334.1	CTD-2534I21.8	1.03862	0.050305	0.29898	0.999028	Brain_Anterior_cingulate_cortex_BA24
AFR-like	ENSG00000196502.11	SULT1A1	1.03852	0.0312019	0.299029	0.999028	Brain_Anterior_cingulate_cortex_BA24
AFR-like	ENSG00000236485.1	LINC01945	-1.03816	-0.0808659	0.299196	0.999028	Brain_Anterior_cingulate_cortex_BA24
AFR-like	ENSG00000283361.1	RP11-569D9.5	1.03761	0.0264876	0.299452	0.999028	Brain_Anterior_cingulate_cortex_BA24
AFR-like	ENSG00000140323.5	DISP2	-1.03551	-0.0198981	0.300429	0.999028	Brain_Anterior_cingulate_cortex_BA24
AFR-like	ENSG00000164300.16	SERINC5	1.0346	0.0352549	0.300857	0.999028	Brain_Anterior_cingulate_cortex_BA24
AFR-like	ENSG00000132205.10	EMILIN2	-1.03306	-0.0187367	0.301576	0.999028	Brain_Anterior_cingulate_cortex_BA24
AFR-like	ENSG00000110455.13	ACCS	1.03275	0.0117258	0.301719	0.999028	Brain_Anterior_cingulate_cortex_BA24
AFR-like	ENSG00000255618.1	RP11-357K6.1	-1.03152	-0.0245649	0.302298	0.999028	Brain_Anterior_cingulate_cortex_BA24
AFR-like	ENSG00000181444.12	ZNF467	1.03147	0.016488	0.302321	0.999028	Brain_Anterior_cingulate_cortex_BA24
AFR-like	ENSG00000231439.4	WASIR2	-1.03118	-0.00661501	0.302455	0.999028	Brain_Anterior_cingulate_cortex_BA24
AFR-like	ENSG00000144642.21	RBMS3	-1.03061	-0.0228198	0.302722	0.999028	Brain_Anterior_cingulate_cortex_BA24
AFR-like	ENSG00000257398.6	RP11-554D14.6	-1.03053	-0.0217751	0.302759	0.999028	Brain_Anterior_cingulate_cortex_BA24
AFR-like	ENSG00000227579.5	RP1-35C21.2	-1.03009	-0.0403166	0.302967	0.999028	Brain_Anterior_cingulate_cortex_BA24
AFR-like	ENSG00000251600.5	RP11-673E1.1	1.02895	0.00856968	0.303501	0.999028	Brain_Anterior_cingulate_cortex_BA24
AFR-like	ENSG00000117834.12	SLC5A9	-1.0286	-0.0366023	0.303666	0.999028	Brain_Anterior_cingulate_cortex_BA24
AFR-like	ENSG00000122674.11	CCZ1	-1.02719	-0.00544621	0.304331	0.999028	Brain_Anterior_cingulate_cortex_BA24
AFR-like	ENSG00000241058.3	NSUN6	-1.02705	-0.0120971	0.304395	0.999028	Brain_Anterior_cingulate_cortex_BA24
AFR-like	ENSG00000125730.16	C3	1.02678	0.0411887	0.304523	0.999028	Brain_Anterior_cingulate_cortex_BA24
AFR-like	ENSG00000158195.10	WASF2	1.02566	0.228348	0.30505	0.999028	Brain_Anterior_cingulate_cortex_BA24
AFR-like	ENSG00000162006.9	MSLNL	-1.02496	-0.0486793	0.305381	0.999028	Brain_Anterior_cingulate_cortex_BA24
AFR-like	ENSG00000174446.12	SNAPC5	1.02441	0.102769	0.305643	0.999028	Brain_Anterior_cingulate_cortex_BA24
AFR-like	ENSG00000047346.12	FAM214A	-1.02412	-0.0166229	0.305778	0.999028	Brain_Anterior_cingulate_cortex_BA24
AFR-like	ENSG00000189306.10	RRP7A	-1.02359	-0.0524243	0.306029	0.999028	Brain_Anterior_cingulate_cortex_BA24
AFR-like	ENSG00000176209.11	SMIM19	-1.02355	-0.017729	0.306048	0.999028	Brain_Anterior_cingulate_cortex_BA24
AFR-like	ENSG00000278611.1	CTC-543D15.8	-1.02343	-0.0170023	0.306103	0.999028	Brain_Anterior_cingulate_cortex_BA24
AFR-like	ENSG00000213077.5	FAM106A	1.02342	0.0178133	0.30611	0.999028	Brain_Anterior_cingulate_cortex_BA24
AFR-like	ENSG00000186272.12	ZNF17	-1.02169	-0.0153096	0.306927	0.999028	Brain_Anterior_cingulate_cortex_BA24
AFR-like	ENSG00000066923.17	STAG3	-1.02045	-0.0761326	0.307517	0.999028	Brain_Anterior_cingulate_cortex_BA24
AFR-like	ENSG00000171853.15	TRAPPC12	-1.01954	-0.0147209	0.307946	0.999028	Brain_Anterior_cingulate_cortex_BA24
AFR-like	ENSG00000205853.10	RFPL3S	1.01929	0.0298329	0.308067	0.999028	Brain_Anterior_cingulate_cortex_BA24
AFR-like	ENSG00000135587.8	SMPD2	1.01801	0.0188407	0.308673	0.999028	Brain_Anterior_cingulate_cortex_BA24
AFR-like	ENSG00000151748.14	SAV1	-1.01728	-0.0480328	0.309019	0.999028	Brain_Anterior_cingulate_cortex_BA24
AFR-like	ENSG00000156958.14	GALK2	-1.0172	-0.031498	0.30906	0.999028	Brain_Anterior_cingulate_cortex_BA24
AFR-like	ENSG00000119986.6	AVPI1	-1.0171	-0.0367128	0.309106	0.999028	Brain_Anterior_cingulate_cortex_BA24
AFR-like	ENSG00000161634.11	DCD	1.01696	0.0182577	0.309173	0.999028	Brain_Anterior_cingulate_cortex_BA24
AFR-like	ENSG00000171517.5	LPAR3	1.01673	0.0576596	0.30928	0.999028	Brain_Anterior_cingulate_cortex_BA24
AFR-like	ENSG00000186300.11	ZNF555	1.0163	0.0301324	0.309486	0.999028	Brain_Anterior_cingulate_cortex_BA24
AFR-like	ENSG00000149922.10	TBX6	1.01554	0.00185912	0.309847	0.999028	Brain_Anterior_cingulate_cortex_BA24
AFR-like	ENSG00000111875.7	ASF1A	-1.01551	-0.0670432	0.309863	0.999028	Brain_Anterior_cingulate_cortex_BA24
AFR-like	ENSG00000232859.9	LYRM9	-1.01548	-0.0289417	0.309876	0.999028	Brain_Anterior_cingulate_cortex_BA24
AFR-like	ENSG00000232112.3	TMA7	-1.01505	-0.0264525	0.310083	0.999028	Brain_Anterior_cingulate_cortex_BA24
AFR-like	ENSG00000173041.11	ZNF680	-1.01411	-0.0275563	0.310528	0.999028	Brain_Anterior_cingulate_cortex_BA24
AFR-like	ENSG00000064835.10	POU1F1	1.01386	0.0152227	0.310648	0.999028	Brain_Anterior_cingulate_cortex_BA24
AFR-like	ENSG00000163138.18	PACRGL	-1.01356	-0.0160561	0.310791	0.999028	Brain_Anterior_cingulate_cortex_BA24
AFR-like	ENSG00000150201.14	FXYD4	-1.01292	-0.0472696	0.3111	0.999028	Brain_Anterior_cingulate_cortex_BA24
AFR-like	ENSG00000132958.17	TPTE2	1.01278	0.0102042	0.311166	0.999028	Brain_Anterior_cingulate_cortex_BA24
AFR-like	ENSG00000138382.14	METTL5	-1.01209	-0.0547452	0.311496	0.999028	Brain_Anterior_cingulate_cortex_BA24
AFR-like	ENSG00000164346.9	NSA2	1.01134	0.00615365	0.311854	0.999028	Brain_Anterior_cingulate_cortex_BA24
AFR-like	ENSG00000238083.7	LRRC37A2	-1.01113	-0.00744926	0.311955	0.999028	Brain_Anterior_cingulate_cortex_BA24
AFR-like	ENSG00000140463.13	BBS4	-1.01028	-0.0275772	0.312362	0.999028	Brain_Anterior_cingulate_cortex_BA24
AFR-like	ENSG00000251632.1	LINC02172	1.00994	0.0108875	0.312523	0.999028	Brain_Anterior_cingulate_cortex_BA24
AFR-like	ENSG00000171425.9	ZNF581	1.00923	0.0417016	0.312865	0.999028	Brain_Anterior_cingulate_cortex_BA24
AFR-like	ENSG00000197062.11	ZSCAN26	1.00915	0.0305129	0.312901	0.999028	Brain_Anterior_cingulate_cortex_BA24
AFR-like	ENSG00000188352.12	FOCAD	1.00891	0.0474542	0.313018	0.999028	Brain_Anterior_cingulate_cortex_BA24
AFR-like	ENSG00000219435.5	TEX40	1.00875	0.0218006	0.313097	0.999028	Brain_Anterior_cingulate_cortex_BA24
AFR-like	ENSG00000197472.14	ZNF695	-1.00852	-0.0479926	0.313203	0.999028	Brain_Anterior_cingulate_cortex_BA24
AFR-like	ENSG00000124613.8	ZNF391	-1.00522	-0.0134598	0.314791	0.999028	Brain_Anterior_cingulate_cortex_BA24
AFR-like	ENSG00000185669.5	SNAI3	1.00502	0.0636532	0.314889	0.999028	Brain_Anterior_cingulate_cortex_BA24
AFR-like	ENSG00000250120.6	PCDHA10	-1.00379	-0.0170758	0.315478	0.999028	Brain_Anterior_cingulate_cortex_BA24
AFR-like	ENSG00000243566.6	UPK3B	-1.00378	-0.0128163	0.315485	0.999028	Brain_Anterior_cingulate_cortex_BA24
AFR-like	ENSG00000205643.10	CDPF1	-1.00314	-0.0705559	0.315793	0.999028	Brain_Anterior_cingulate_cortex_BA24
AFR-like	ENSG00000216490.3	IFI30	-1.00234	-0.0388846	0.316179	0.999028	Brain_Anterior_cingulate_cortex_BA24
AFR-like	ENSG00000233087.7	WTH3DI	-1.00095	-0.0133815	0.316852	0.999028	Brain_Anterior_cingulate_cortex_BA24
AFR-like	ENSG00000204525.16	HLA-C	1.00092	0.00905168	0.316867	0.999028	Brain_Anterior_cingulate_cortex_BA24
AFR-like	ENSG00000081014.10	AP4E1	-1.00085	-0.0363159	0.316898	0.999028	Brain_Anterior_cingulate_cortex_BA24
AFR-like	ENSG00000115523.16	GNLY	-1.0008	-0.0116951	0.316923	0.999028	Brain_Anterior_cingulate_cortex_BA24
AFR-like	ENSG00000115137.11	DNAJC27	1.00026	0.0710108	0.317183	0.999028	Brain_Anterior_cingulate_cortex_BA24
AFR-like	ENSG00000143318.12	CASQ1	1.00009	0.0142519	0.317268	0.999028	Brain_Anterior_cingulate_cortex_BA24
AFR-like	ENSG00000257431.1	RP11-263K4.3	0.999739	0.0160339	0.317437	0.999028	Brain_Anterior_cingulate_cortex_BA24
AFR-like	ENSG00000153208.16	MERTK	-0.998583	-0.0481354	0.317997	0.999028	Brain_Anterior_cingulate_cortex_BA24
AFR-like	ENSG00000118939.17	UCHL3	0.998475	0.0107216	0.318049	0.999028	Brain_Anterior_cingulate_cortex_BA24
AFR-like	ENSG00000162971.10	TYW5	-0.996868	-0.039919	0.318828	0.999028	Brain_Anterior_cingulate_cortex_BA24
AFR-like	ENSG00000176659.7	C20orf197	-0.996609	-0.0526359	0.318954	0.999028	Brain_Anterior_cingulate_cortex_BA24
AFR-like	ENSG00000248698.5	LINC01085	0.994992	0.0219394	0.31974	0.999028	Brain_Anterior_cingulate_cortex_BA24
AFR-like	ENSG00000167695.14	FAM57A	-0.994839	-0.0168597	0.319815	0.999028	Brain_Anterior_cingulate_cortex_BA24
AFR-like	ENSG00000115840.13	SLC25A12	0.994724	0.0573129	0.31987	0.999028	Brain_Anterior_cingulate_cortex_BA24
AFR-like	ENSG00000124713.5	GNMT	-0.993513	-0.00577708	0.32046	0.999028	Brain_Anterior_cingulate_cortex_BA24
AFR-like	ENSG00000160221.16	C21orf33	-0.992971	-0.00533126	0.320724	0.999028	Brain_Anterior_cingulate_cortex_BA24
AFR-like	ENSG00000113593.11	PPWD1	-0.99297	-0.0345892	0.320724	0.999028	Brain_Anterior_cingulate_cortex_BA24
AFR-like	ENSG00000122136.13	OBP2A	0.992787	0.00891124	0.320814	0.999028	Brain_Anterior_cingulate_cortex_BA24
AFR-like	ENSG00000129103.17	SUMF2	0.992071	0.0147517	0.321163	0.999028	Brain_Anterior_cingulate_cortex_BA24
AFR-like	ENSG00000115275.11	MOGS	-0.992027	-0.0293824	0.321184	0.999028	Brain_Anterior_cingulate_cortex_BA24
AFR-like	ENSG00000143437.20	ARNT	0.99195	0.0349849	0.321222	0.999028	Brain_Anterior_cingulate_cortex_BA24
AFR-like	ENSG00000274211.4	SOCS7	0.991371	0.132653	0.321504	0.999028	Brain_Anterior_cingulate_cortex_BA24
AFR-like	ENSG00000091622.15	PITPNM3	0.990299	0.0229718	0.322028	0.999028	Brain_Anterior_cingulate_cortex_BA24
AFR-like	ENSG00000134765.9	DSC1	0.990262	0.0185602	0.322046	0.999028	Brain_Anterior_cingulate_cortex_BA24
AFR-like	ENSG00000021488.12	SLC7A9	0.990014	0.0126789	0.322167	0.999028	Brain_Anterior_cingulate_cortex_BA24
AFR-like	ENSG00000136783.9	NIPSNAP3A	-0.989663	-0.0277491	0.322339	0.999028	Brain_Anterior_cingulate_cortex_BA24
AFR-like	ENSG00000130348.11	QRSL1	0.989293	0.0084463	0.32252	0.999028	Brain_Anterior_cingulate_cortex_BA24
AFR-like	ENSG00000205710.3	C17orf107	-0.989072	-0.0195329	0.322628	0.999028	Brain_Anterior_cingulate_cortex_BA24
AFR-like	ENSG00000151773.12	CCDC122	-0.988928	-0.0252589	0.322698	0.999028	Brain_Anterior_cingulate_cortex_BA24
AFR-like	ENSG00000081237.18	PTPRC	-0.987506	-0.0470148	0.323394	0.999028	Brain_Anterior_cingulate_cortex_BA24
AFR-like	ENSG00000110651.11	CD81	0.987414	0.0347978	0.32344	0.999028	Brain_Anterior_cingulate_cortex_BA24
AFR-like	ENSG00000072864.14	NDE1	0.986909	0.0460504	0.323687	0.999028	Brain_Anterior_cingulate_cortex_BA24
AFR-like	ENSG00000185829.17	ARL17A	-0.98689	-0.00831138	0.323697	0.999028	Brain_Anterior_cingulate_cortex_BA24
AFR-like	ENSG00000099817.11	POLR2E	-0.986404	-0.057485	0.323935	0.999028	Brain_Anterior_cingulate_cortex_BA24
AFR-like	ENSG00000132330.16	SCLY	0.985798	0.0202002	0.324232	0.999028	Brain_Anterior_cingulate_cortex_BA24
AFR-like	ENSG00000146477.5	SLC22A3	-0.985655	-0.0108015	0.324303	0.999028	Brain_Anterior_cingulate_cortex_BA24
AFR-like	ENSG00000187049.9	TMEM216	0.984938	0.0494431	0.324655	0.999028	Brain_Anterior_cingulate_cortex_BA24
AFR-like	ENSG00000070413.19	DGCR2	0.984144	0.0400897	0.325045	0.999028	Brain_Anterior_cingulate_cortex_BA24
AFR-like	ENSG00000122025.14	FLT3	0.983805	0.0069248	0.325212	0.999028	Brain_Anterior_cingulate_cortex_BA24
AFR-like	ENSG00000241127.7	YAE1D1	0.983146	0.0348961	0.325536	0.999028	Brain_Anterior_cingulate_cortex_BA24
AFR-like	ENSG00000155052.14	CNTNAP5	-0.98284	-0.0424335	0.325686	0.999028	Brain_Anterior_cingulate_cortex_BA24
AFR-like	ENSG00000215866.7	LINC01356	-0.982401	-0.00948668	0.325902	0.999028	Brain_Anterior_cingulate_cortex_BA24
AFR-like	ENSG00000166321.13	NUDT13	-0.982036	-0.0127762	0.326082	0.999028	Brain_Anterior_cingulate_cortex_BA24
AFR-like	ENSG00000107864.14	CPEB3	0.981795	0.0801167	0.326201	0.999028	Brain_Anterior_cingulate_cortex_BA24
AFR-like	ENSG00000101222.12	SPEF1	0.9817	0.0320701	0.326248	0.999028	Brain_Anterior_cingulate_cortex_BA24
AFR-like	ENSG00000234690.6	AC073283.4	0.981491	0.0207609	0.326351	0.999028	Brain_Anterior_cingulate_cortex_BA24
AFR-like	ENSG00000157191.19	NECAP2	-0.981066	-0.0255798	0.32656	0.999028	Brain_Anterior_cingulate_cortex_BA24
AFR-like	ENSG00000137691.12	C11orf70	0.980861	0.0465414	0.326661	0.999028	Brain_Anterior_cingulate_cortex_BA24
AFR-like	ENSG00000166275.15	BORCS7	-0.980702	-0.0273418	0.32674	0.999028	Brain_Anterior_cingulate_cortex_BA24
AFR-like	ENSG00000259134.5	LINC00924	-0.980138	-0.0188477	0.327018	0.999028	Brain_Anterior_cingulate_cortex_BA24
AFR-like	ENSG00000232388.4	LINC00493	-0.980122	-0.0211866	0.327026	0.999028	Brain_Anterior_cingulate_cortex_BA24
AFR-like	ENSG00000134779.14	TPGS2	0.979752	0.0357022	0.327208	0.999028	Brain_Anterior_cingulate_cortex_BA24
AFR-like	ENSG00000140941.12	MAP1LC3B	-0.979506	-0.0379589	0.32733	0.999028	Brain_Anterior_cingulate_cortex_BA24
AFR-like	ENSG00000109854.13	HTATIP2	0.9786	0.0304192	0.327778	0.999028	Brain_Anterior_cingulate_cortex_BA24
AFR-like	ENSG00000184923.12	NUTM2A	0.978323	0.00940003	0.327915	0.999028	Brain_Anterior_cingulate_cortex_BA24
AFR-like	ENSG00000188559.13	RALGAPA2	-0.978296	-0.0216413	0.327928	0.999028	Brain_Anterior_cingulate_cortex_BA24
AFR-like	ENSG00000174136.11	RGMB	-0.977428	-0.0229573	0.328357	0.999028	Brain_Anterior_cingulate_cortex_BA24
AFR-like	ENSG00000135070.14	ISCA1	0.976416	0.0323029	0.328858	0.999028	Brain_Anterior_cingulate_cortex_BA24
AFR-like	ENSG00000184517.11	ZFP1	-0.976165	-0.0113887	0.328983	0.999028	Brain_Anterior_cingulate_cortex_BA24
AFR-like	ENSG00000100288.19	CHKB	0.975636	0.00554832	0.329245	0.999028	Brain_Anterior_cingulate_cortex_BA24
AFR-like	ENSG00000136631.12	VPS45	0.97441	0.0219116	0.329853	0.999028	Brain_Anterior_cingulate_cortex_BA24
AFR-like	ENSG00000260306.1	RP11-645C24.5	0.973768	0.0173104	0.330172	0.999028	Brain_Anterior_cingulate_cortex_BA24
AFR-like	ENSG00000269736.1	CTD-2521M24.11	-0.97292	-0.0165662	0.330593	0.999028	Brain_Anterior_cingulate_cortex_BA24
AFR-like	ENSG00000137135.17	ARHGEF39	0.972253	0.0094757	0.330925	0.999028	Brain_Anterior_cingulate_cortex_BA24
AFR-like	ENSG00000142156.14	COL6A1	0.969756	0.00870121	0.332168	0.999028	Brain_Anterior_cingulate_cortex_BA24
AFR-like	ENSG00000124508.16	BTN2A2	0.969699	0.0136073	0.332197	0.999028	Brain_Anterior_cingulate_cortex_BA24
AFR-like	ENSG00000188707.5	ZBED6CL	-0.968791	-0.00739117	0.33265	0.999028	Brain_Anterior_cingulate_cortex_BA24
AFR-like	ENSG00000125409.12	TEKT3	0.968243	0.015524	0.332923	0.999028	Brain_Anterior_cingulate_cortex_BA24
AFR-like	ENSG00000100376.11	FAM118A	0.967016	0.0089271	0.333536	0.999028	Brain_Anterior_cingulate_cortex_BA24
AFR-like	ENSG00000149380.11	P4HA3	0.966586	0.0372561	0.333751	0.999028	Brain_Anterior_cingulate_cortex_BA24
AFR-like	ENSG00000093167.17	LRRFIP2	-0.966148	-0.125913	0.33397	0.999028	Brain_Anterior_cingulate_cortex_BA24
AFR-like	ENSG00000272823.1	RP11-295M18.6	0.96582	0.00937716	0.334134	0.999028	Brain_Anterior_cingulate_cortex_BA24
AFR-like	ENSG00000260088.1	RP11-92G12.3	-0.964002	-0.0102271	0.335045	0.999028	Brain_Anterior_cingulate_cortex_BA24
AFR-like	ENSG00000073331.17	ALPK1	-0.963929	-0.0507371	0.335082	0.999028	Brain_Anterior_cingulate_cortex_BA24
AFR-like	ENSG00000259495.2	RP11-210M15.2	-0.963856	-0.00518457	0.335118	0.999028	Brain_Anterior_cingulate_cortex_BA24
AFR-like	ENSG00000135248.15	FAM71F1	0.963352	0.040755	0.335371	0.999028	Brain_Anterior_cingulate_cortex_BA24
AFR-like	ENSG00000213390.10	ARHGAP19	-0.96265	-0.0333279	0.335723	0.999028	Brain_Anterior_cingulate_cortex_BA24
AFR-like	ENSG00000140522.11	RLBP1	0.962434	0.0213473	0.335831	0.999028	Brain_Anterior_cingulate_cortex_BA24
AFR-like	ENSG00000135334.8	AKIRIN2	-0.962329	-0.0598478	0.335884	0.999028	Brain_Anterior_cingulate_cortex_BA24
AFR-like	ENSG00000104946.12	TBC1D17	0.962047	0.0159962	0.336026	0.999028	Brain_Anterior_cingulate_cortex_BA24
AFR-like	ENSG00000110218.8	PANX1	0.961434	0.0456842	0.336334	0.999028	Brain_Anterior_cingulate_cortex_BA24
AFR-like	ENSG00000171298.12	GAA	-0.9612	-0.0160999	0.336452	0.999028	Brain_Anterior_cingulate_cortex_BA24
AFR-like	ENSG00000143536.7	CRNN	-0.960877	-0.0215246	0.336614	0.999028	Brain_Anterior_cingulate_cortex_BA24
AFR-like	ENSG00000079246.15	XRCC5	0.96067	0.0242798	0.336718	0.999028	Brain_Anterior_cingulate_cortex_BA24
AFR-like	ENSG00000010610.9	CD4	-0.960596	-0.0114903	0.336755	0.999028	Brain_Anterior_cingulate_cortex_BA24
AFR-like	ENSG00000170871.11	KIAA0232	0.960406	0.0301949	0.336851	0.999028	Brain_Anterior_cingulate_cortex_BA24
AFR-like	ENSG00000101290.13	CDS2	0.960284	0.024698	0.336912	0.999028	Brain_Anterior_cingulate_cortex_BA24
AFR-like	ENSG00000099812.8	MISP	-0.960214	-0.0078716	0.336947	0.999028	Brain_Anterior_cingulate_cortex_BA24
AFR-like	ENSG00000093144.18	ECHDC1	-0.959043	-0.0172518	0.337537	0.999028	Brain_Anterior_cingulate_cortex_BA24
AFR-like	ENSG00000204463.12	BAG6	-0.958807	-0.0476563	0.337656	0.999028	Brain_Anterior_cingulate_cortex_BA24
AFR-like	ENSG00000179698.13	WDR97	0.958003	0.013614	0.338061	0.999028	Brain_Anterior_cingulate_cortex_BA24
AFR-like	ENSG00000042317.16	SPATA7	-0.957988	-0.00933506	0.338069	0.999028	Brain_Anterior_cingulate_cortex_BA24
AFR-like	ENSG00000124523.15	SIRT5	0.957814	0.0297486	0.338156	0.999028	Brain_Anterior_cingulate_cortex_BA24
AFR-like	ENSG00000274512.5	TBC1D3L	0.955672	0.797665	0.339238	0.999028	Brain_Anterior_cingulate_cortex_BA24
AFR-like	ENSG00000128944.13	KNSTRN	-0.95554	-0.0127103	0.339305	0.999028	Brain_Anterior_cingulate_cortex_BA24
AFR-like	ENSG00000112053.13	SLC26A8	0.954736	0.0309059	0.339711	0.999028	Brain_Anterior_cingulate_cortex_BA24
AFR-like	ENSG00000179630.10	LACC1	-0.953102	-0.0510821	0.340539	0.999028	Brain_Anterior_cingulate_cortex_BA24
AFR-like	ENSG00000272755.1	RP11-326G21.1	0.952834	0.101313	0.340674	0.999028	Brain_Anterior_cingulate_cortex_BA24
AFR-like	ENSG00000135778.11	NTPCR	0.951585	0.0280794	0.341308	0.999028	Brain_Anterior_cingulate_cortex_BA24
AFR-like	ENSG00000087338.4	GMCL1	0.950824	0.0282166	0.341694	0.999028	Brain_Anterior_cingulate_cortex_BA24
AFR-like	ENSG00000276073.1	RP5-1125A11.7	-0.94933	-0.0189464	0.342453	0.999028	Brain_Anterior_cingulate_cortex_BA24
AFR-like	ENSG00000164307.12	ERAP1	0.94921	0.012537	0.342514	0.999028	Brain_Anterior_cingulate_cortex_BA24
AFR-like	ENSG00000158234.12	FAIM	-0.947051	-0.0449711	0.343613	0.999028	Brain_Anterior_cingulate_cortex_BA24
AFR-like	ENSG00000273203.1	AC006946.16	0.946889	0.0180344	0.343695	0.999028	Brain_Anterior_cingulate_cortex_BA24
AFR-like	ENSG00000164323.12	CFAP97	-0.946597	-0.027518	0.343844	0.999028	Brain_Anterior_cingulate_cortex_BA24
AFR-like	ENSG00000142207.6	URB1	0.946047	0.0248849	0.344124	0.999028	Brain_Anterior_cingulate_cortex_BA24
AFR-like	ENSG00000189171.14	S100A13	0.945586	0.0221426	0.34436	0.999028	Brain_Anterior_cingulate_cortex_BA24
AFR-like	ENSG00000127578.6	WFIKKN1	-0.945504	-0.00999941	0.344402	0.999028	Brain_Anterior_cingulate_cortex_BA24
AFR-like	ENSG00000111775.2	COX6A1	0.94459	0.0590669	0.344868	0.999028	Brain_Anterior_cingulate_cortex_BA24
AFR-like	ENSG00000144231.10	POLR2D	0.944406	0.0186225	0.344962	0.999028	Brain_Anterior_cingulate_cortex_BA24
AFR-like	ENSG00000162843.17	WDR64	-0.944111	-0.030329	0.345113	0.999028	Brain_Anterior_cingulate_cortex_BA24
AFR-like	ENSG00000140937.13	CDH11	0.94401	0.0306937	0.345164	0.999028	Brain_Anterior_cingulate_cortex_BA24
AFR-like	ENSG00000171160.17	MORN4	0.943863	0.0126221	0.34524	0.999028	Brain_Anterior_cingulate_cortex_BA24
AFR-like	ENSG00000196683.10	TOMM7	0.942423	0.0226297	0.345976	0.999028	Brain_Anterior_cingulate_cortex_BA24
AFR-like	ENSG00000143674.10	MAP3K21	-0.942249	-0.0180773	0.346065	0.999028	Brain_Anterior_cingulate_cortex_BA24
AFR-like	ENSG00000231437.3	LINC01750	0.941278	0.00526734	0.346562	0.999028	Brain_Anterior_cingulate_cortex_BA24
AFR-like	ENSG00000087157.18	PGS1	0.941151	0.0254328	0.346627	0.999028	Brain_Anterior_cingulate_cortex_BA24
AFR-like	ENSG00000249381.1	LINC00500	-0.941053	-0.0242581	0.346677	0.999028	Brain_Anterior_cingulate_cortex_BA24
AFR-like	ENSG00000274184.1	RP11-158H5.8	-0.94096	-0.023418	0.346726	0.999028	Brain_Anterior_cingulate_cortex_BA24
AFR-like	ENSG00000163382.11	NAXE	0.940221	0.00935524	0.347104	0.999028	Brain_Anterior_cingulate_cortex_BA24
AFR-like	ENSG00000189269.12	DRICH1	-0.939909	-0.00861866	0.347264	0.999028	Brain_Anterior_cingulate_cortex_BA24
AFR-like	ENSG00000204514.9	ZNF814	-0.939852	-0.0187376	0.347293	0.999028	Brain_Anterior_cingulate_cortex_BA24
AFR-like	ENSG00000129197.14	RPAIN	-0.939001	-0.0175221	0.34773	0.999028	Brain_Anterior_cingulate_cortex_BA24
AFR-like	ENSG00000157978.11	LDLRAP1	0.938964	0.0411	0.347749	0.999028	Brain_Anterior_cingulate_cortex_BA24
AFR-like	ENSG00000188321.13	ZNF559	0.938924	0.00519897	0.34777	0.999028	Brain_Anterior_cingulate_cortex_BA24
AFR-like	ENSG00000196275.13	GTF2IRD2	0.938847	0.0154818	0.347809	0.999028	Brain_Anterior_cingulate_cortex_BA24
AFR-like	ENSG00000164978.17	NUDT2	-0.938594	-0.0142773	0.347939	0.999028	Brain_Anterior_cingulate_cortex_BA24
AFR-like	ENSG00000110900.14	TSPAN11	0.938581	0.0198942	0.347946	0.999028	Brain_Anterior_cingulate_cortex_BA24
AFR-like	ENSG00000103316.10	CRYM	-0.938074	-0.089783	0.348206	0.999028	Brain_Anterior_cingulate_cortex_BA24
AFR-like	ENSG00000023902.13	PLEKHO1	0.938007	0.0578439	0.348241	0.999028	Brain_Anterior_cingulate_cortex_BA24
AFR-like	ENSG00000168491.9	CCDC110	-0.937621	-0.0400785	0.348439	0.999028	Brain_Anterior_cingulate_cortex_BA24
AFR-like	ENSG00000188732.10	FAM221A	-0.937035	-0.036596	0.348741	0.999028	Brain_Anterior_cingulate_cortex_BA24
AFR-like	ENSG00000109576.13	AADAT	-0.936783	-0.0212851	0.34887	0.999028	Brain_Anterior_cingulate_cortex_BA24
AFR-like	ENSG00000172661.17	WASHC2C	-0.936334	-0.0273089	0.349101	0.999028	Brain_Anterior_cingulate_cortex_BA24
AFR-like	ENSG00000174950.10	CD164L2	0.935365	0.0171197	0.3496	0.999028	Brain_Anterior_cingulate_cortex_BA24
AFR-like	ENSG00000139405.15	RITA1	0.934813	0.0409522	0.349885	0.999028	Brain_Anterior_cingulate_cortex_BA24
AFR-like	ENSG00000198642.6	KLHL9	0.934609	0.0227958	0.34999	0.999028	Brain_Anterior_cingulate_cortex_BA24
AFR-like	ENSG00000124839.12	RAB17	0.934405	0.0140587	0.350095	0.999028	Brain_Anterior_cingulate_cortex_BA24
AFR-like	ENSG00000183828.14	NUDT14	-0.933613	-0.0160381	0.350503	0.999028	Brain_Anterior_cingulate_cortex_BA24
AFR-like	ENSG00000205212.3	CCDC144NL	-0.933231	-0.039831	0.350701	0.999028	Brain_Anterior_cingulate_cortex_BA24
AFR-like	ENSG00000204909.7	SPINK9	0.93292	0.00967772	0.350861	0.999028	Brain_Anterior_cingulate_cortex_BA24
AFR-like	ENSG00000160075.11	SSU72	-0.932838	-0.0333322	0.350904	0.999028	Brain_Anterior_cingulate_cortex_BA24
AFR-like	ENSG00000161692.17	DBF4B	-0.931944	-0.00934234	0.351365	0.999028	Brain_Anterior_cingulate_cortex_BA24
AFR-like	ENSG00000198826.10	ARHGAP11A	-0.931816	-0.0223292	0.351432	0.999028	Brain_Anterior_cingulate_cortex_BA24
AFR-like	ENSG00000003400.14	CASP10	0.931323	0.128724	0.351686	0.999028	Brain_Anterior_cingulate_cortex_BA24
AFR-like	ENSG00000272342.1	LINC01115	0.931287	0.00977192	0.351705	0.999028	Brain_Anterior_cingulate_cortex_BA24
AFR-like	ENSG00000156471.12	PTDSS1	0.931137	0.0561491	0.351783	0.999028	Brain_Anterior_cingulate_cortex_BA24
AFR-like	ENSG00000142945.12	KIF2C	-0.93054	-0.0352212	0.352092	0.999028	Brain_Anterior_cingulate_cortex_BA24
AFR-like	ENSG00000138686.9	BBS7	0.930461	0.105149	0.352132	0.999028	Brain_Anterior_cingulate_cortex_BA24
AFR-like	ENSG00000196586.13	MYO6	-0.930076	-0.0699224	0.352332	0.999028	Brain_Anterior_cingulate_cortex_BA24
AFR-like	ENSG00000198492.15	YTHDF2	-0.929317	-0.10158	0.352725	0.999028	Brain_Anterior_cingulate_cortex_BA24
AFR-like	ENSG00000173535.13	TNFRSF10C	-0.929284	-0.0123524	0.352742	0.999028	Brain_Anterior_cingulate_cortex_BA24
AFR-like	ENSG00000161798.6	AQP5	0.929104	0.0158261	0.352835	0.999028	Brain_Anterior_cingulate_cortex_BA24
AFR-like	ENSG00000136830.11	FAM129B	-0.928915	-0.0122897	0.352933	0.999028	Brain_Anterior_cingulate_cortex_BA24
AFR-like	ENSG00000101353.14	MROH8	-0.928147	-0.0191145	0.353331	0.999028	Brain_Anterior_cingulate_cortex_BA24
AFR-like	ENSG00000085117.11	CD82	-0.927013	-0.039833	0.35392	0.999028	Brain_Anterior_cingulate_cortex_BA24
AFR-like	ENSG00000111218.11	PRMT8	-0.926886	-0.0304464	0.353986	0.999028	Brain_Anterior_cingulate_cortex_BA24
AFR-like	ENSG00000166183.15	ASPG	0.92631	0.0284952	0.354285	0.999028	Brain_Anterior_cingulate_cortex_BA24
AFR-like	ENSG00000234928.1	LINC01659	-0.925719	-0.0161912	0.354592	0.999028	Brain_Anterior_cingulate_cortex_BA24
AFR-like	ENSG00000281332.1	LINC00997	0.92523	0.0180866	0.354846	0.999028	Brain_Anterior_cingulate_cortex_BA24
AFR-like	ENSG00000187607.15	ZNF286A	-0.925049	-0.0087159	0.354941	0.999028	Brain_Anterior_cingulate_cortex_BA24
AFR-like	ENSG00000255274.9	TMPRSS4-AS1	0.923484	0.0180446	0.355755	0.999028	Brain_Anterior_cingulate_cortex_BA24
AFR-like	ENSG00000164068.15	RNF123	0.922317	0.0480029	0.356363	0.999028	Brain_Anterior_cingulate_cortex_BA24
AFR-like	ENSG00000177752.14	YIPF7	-0.920441	-0.0129012	0.357342	0.999028	Brain_Anterior_cingulate_cortex_BA24
AFR-like	ENSG00000272143.1	FGF14-AS2	-0.920435	-0.0400116	0.357345	0.999028	Brain_Anterior_cingulate_cortex_BA24
AFR-like	ENSG00000175970.10	UNC119B	0.9199	0.0410474	0.357625	0.999028	Brain_Anterior_cingulate_cortex_BA24
AFR-like	ENSG00000182165.17	TP53TG1	-0.919821	-0.0105795	0.357666	0.999028	Brain_Anterior_cingulate_cortex_BA24
AFR-like	ENSG00000197580.11	BCO2	-0.919132	-0.0108166	0.358027	0.999028	Brain_Anterior_cingulate_cortex_BA24
AFR-like	ENSG00000178295.14	GEN1	-0.918607	-0.0245005	0.358301	0.999028	Brain_Anterior_cingulate_cortex_BA24
AFR-like	ENSG00000165714.10	BORCS5	0.917064	0.0263908	0.359109	0.999028	Brain_Anterior_cingulate_cortex_BA24
AFR-like	ENSG00000274750.2	HIST1H3E	0.915408	0.0111879	0.359978	0.999028	Brain_Anterior_cingulate_cortex_BA24
AFR-like	ENSG00000263753.6	LINC00667	0.914141	0.0102236	0.360643	0.999028	Brain_Anterior_cingulate_cortex_BA24
AFR-like	ENSG00000129465.15	RIPK3	0.913448	0.0171657	0.361007	0.999028	Brain_Anterior_cingulate_cortex_BA24
AFR-like	ENSG00000256433.2	RP1-102E24.8	-0.913403	-0.0434524	0.361031	0.999028	Brain_Anterior_cingulate_cortex_BA24
AFR-like	ENSG00000188282.12	RUFY4	-0.913307	-0.0299017	0.361081	0.999028	Brain_Anterior_cingulate_cortex_BA24
AFR-like	ENSG00000242110.7	AMACR	0.912681	0.00916493	0.36141	0.999028	Brain_Anterior_cingulate_cortex_BA24
AFR-like	ENSG00000101421.3	CHMP4B	-0.912644	-0.0946714	0.36143	0.999028	Brain_Anterior_cingulate_cortex_BA24
AFR-like	ENSG00000203872.6	C6orf163	-0.912418	-0.0188192	0.361549	0.999028	Brain_Anterior_cingulate_cortex_BA24
AFR-like	ENSG00000243678.11	NME2	0.912346	0.0205438	0.361587	0.999028	Brain_Anterior_cingulate_cortex_BA24
AFR-like	ENSG00000176927.15	EFCAB5	-0.911982	-0.0176157	0.361778	0.999028	Brain_Anterior_cingulate_cortex_BA24
AFR-like	ENSG00000186446.11	ZNF501	0.911246	0.0270238	0.362166	0.999028	Brain_Anterior_cingulate_cortex_BA24
AFR-like	ENSG00000138095.18	LRPPRC	-0.911197	-0.0205191	0.362191	0.999028	Brain_Anterior_cingulate_cortex_BA24
AFR-like	ENSG00000274422.1	LL22NC03-2H8.5	-0.91105	-0.0802197	0.362269	0.999028	Brain_Anterior_cingulate_cortex_BA24
AFR-like	ENSG00000139197.10	PEX5	-0.910357	-0.00902916	0.362634	0.999028	Brain_Anterior_cingulate_cortex_BA24
AFR-like	ENSG00000122678.16	POLM	0.909943	0.0341989	0.362853	0.999028	Brain_Anterior_cingulate_cortex_BA24
AFR-like	ENSG00000165322.17	ARHGAP12	0.90828	0.0150988	0.36373	0.999028	Brain_Anterior_cingulate_cortex_BA24
AFR-like	ENSG00000133466.13	C1QTNF6	-0.908259	-0.0187895	0.363741	0.999028	Brain_Anterior_cingulate_cortex_BA24
AFR-like	ENSG00000248197.1	LINC00290	0.907908	0.0320627	0.363927	0.999028	Brain_Anterior_cingulate_cortex_BA24
AFR-like	ENSG00000175087.9	PDIK1L	0.906997	0.041016	0.364409	0.999028	Brain_Anterior_cingulate_cortex_BA24
AFR-like	ENSG00000123454.10	DBH	-0.906185	-0.0149415	0.364838	0.999028	Brain_Anterior_cingulate_cortex_BA24
AFR-like	ENSG00000108592.16	FTSJ3	0.906079	0.0138645	0.364894	0.999028	Brain_Anterior_cingulate_cortex_BA24
AFR-like	ENSG00000111665.11	CDCA3	-0.905894	-0.0128998	0.364992	0.999028	Brain_Anterior_cingulate_cortex_BA24
AFR-like	ENSG00000204256.12	BRD2	0.905494	0.0100355	0.365204	0.999028	Brain_Anterior_cingulate_cortex_BA24
AFR-like	ENSG00000169660.15	HEXDC	-0.904394	-0.0342942	0.365786	0.999028	Brain_Anterior_cingulate_cortex_BA24
AFR-like	ENSG00000187905.10	LRRC74B	-0.904144	-0.0102738	0.365919	0.999028	Brain_Anterior_cingulate_cortex_BA24
AFR-like	ENSG00000184292.6	TACSTD2	-0.903375	-0.00372854	0.366327	0.999028	Brain_Anterior_cingulate_cortex_BA24
AFR-like	ENSG00000273456.1	RP11-686O6.2	-0.90297	-0.0735466	0.366542	0.999028	Brain_Anterior_cingulate_cortex_BA24
AFR-like	ENSG00000103174.11	NAGPA	-0.90286	-0.0398967	0.3666	0.999028	Brain_Anterior_cingulate_cortex_BA24
AFR-like	ENSG00000205177.6	C11orf91	0.90279	0.00789653	0.366637	0.999028	Brain_Anterior_cingulate_cortex_BA24
AFR-like	ENSG00000137804.12	NUSAP1	0.902391	0.00773095	0.366849	0.999028	Brain_Anterior_cingulate_cortex_BA24
AFR-like	ENSG00000008838.19	MED24	0.901984	0.0153148	0.367065	0.999028	Brain_Anterior_cingulate_cortex_BA24
AFR-like	ENSG00000176623.11	RMDN1	-0.901951	-0.0247758	0.367083	0.999028	Brain_Anterior_cingulate_cortex_BA24
AFR-like	ENSG00000168028.13	RPSA	0.901873	0.0597232	0.367124	0.999028	Brain_Anterior_cingulate_cortex_BA24
AFR-like	ENSG00000273136.6	NBPF26	0.901744	0.138462	0.367193	0.999028	Brain_Anterior_cingulate_cortex_BA24
AFR-like	ENSG00000112486.15	CCR6	0.901656	0.0274361	0.36724	0.999028	Brain_Anterior_cingulate_cortex_BA24
AFR-like	ENSG00000116898.11	MRPS15	0.901437	0.0579879	0.367356	0.999028	Brain_Anterior_cingulate_cortex_BA24
AFR-like	ENSG00000277782.1	RP11-775C24.5	0.901077	0.0186346	0.367548	0.999028	Brain_Anterior_cingulate_cortex_BA24
AFR-like	ENSG00000245149.3	RNF139-AS1	-0.901069	-0.0222819	0.367552	0.999028	Brain_Anterior_cingulate_cortex_BA24
AFR-like	ENSG00000106511.5	MEOX2	-0.901051	-0.0335738	0.367561	0.999028	Brain_Anterior_cingulate_cortex_BA24
AFR-like	ENSG00000181404.15	WASHC1	0.899602	0.0336799	0.368332	0.999028	Brain_Anterior_cingulate_cortex_BA24
AFR-like	ENSG00000028203.17	VEZT	-0.899121	-0.0571073	0.368588	0.999028	Brain_Anterior_cingulate_cortex_BA24
AFR-like	ENSG00000007202.14	KIAA0100	-0.89909	-0.171607	0.368605	0.999028	Brain_Anterior_cingulate_cortex_BA24
AFR-like	ENSG00000130584.10	ZBTB46	0.898793	0.0376503	0.368763	0.999028	Brain_Anterior_cingulate_cortex_BA24
AFR-like	ENSG00000004766.15	VPS50	-0.897563	-0.0418631	0.369419	0.999028	Brain_Anterior_cingulate_cortex_BA24
AFR-like	ENSG00000246100.3	LINC00900	-0.897236	-0.00601824	0.369593	0.999028	Brain_Anterior_cingulate_cortex_BA24
AFR-like	ENSG00000111664.10	GNB3	-0.89611	-0.0155469	0.370194	0.999028	Brain_Anterior_cingulate_cortex_BA24
AFR-like	ENSG00000186432.8	KPNA4	-0.895798	-0.215454	0.370361	0.999028	Brain_Anterior_cingulate_cortex_BA24
AFR-like	ENSG00000237541.3	HLA-DQA2	0.895659	0.00832624	0.370435	0.999028	Brain_Anterior_cingulate_cortex_BA24
AFR-like	ENSG00000250091.2	DNAH10OS	-0.894607	-0.0217767	0.370997	0.999028	Brain_Anterior_cingulate_cortex_BA24
AFR-like	ENSG00000221955.10	SLC12A8	-0.893405	-0.0306308	0.37164	0.999028	Brain_Anterior_cingulate_cortex_BA24
AFR-like	ENSG00000162378.12	ZYG11B	-0.893276	-0.0396741	0.371709	0.999028	Brain_Anterior_cingulate_cortex_BA24
AFR-like	ENSG00000223572.9	CKMT1A	0.892696	0.0313666	0.37202	0.999028	Brain_Anterior_cingulate_cortex_BA24
AFR-like	ENSG00000230124.6	ACBD6	-0.891402	-0.0218811	0.372714	0.999028	Brain_Anterior_cingulate_cortex_BA24
AFR-like	ENSG00000148660.20	CAMK2G	-0.8912	-0.0448889	0.372822	0.999028	Brain_Anterior_cingulate_cortex_BA24
AFR-like	ENSG00000089063.14	TMEM230	0.890922	0.0376373	0.372971	0.999028	Brain_Anterior_cingulate_cortex_BA24
AFR-like	ENSG00000267289.1	CTD-2623N2.11	-0.890915	-0.0193135	0.372975	0.999028	Brain_Anterior_cingulate_cortex_BA24
AFR-like	ENSG00000163913.11	IFT122	0.890426	0.0124043	0.373237	0.999028	Brain_Anterior_cingulate_cortex_BA24
AFR-like	ENSG00000198690.9	FAN1	-0.89024	-0.0214566	0.373337	0.999028	Brain_Anterior_cingulate_cortex_BA24
AFR-like	ENSG00000188997.7	KCTD21	-0.888889	-0.00950297	0.374063	0.999028	Brain_Anterior_cingulate_cortex_BA24
AFR-like	ENSG00000050426.15	LETMD1	-0.888187	-0.0573011	0.37444	0.999028	Brain_Anterior_cingulate_cortex_BA24
AFR-like	ENSG00000204446.4	C9orf170	0.888135	0.0317568	0.374468	0.999028	Brain_Anterior_cingulate_cortex_BA24
AFR-like	ENSG00000214530.8	STARD10	-0.887482	-0.0380158	0.374819	0.999028	Brain_Anterior_cingulate_cortex_BA24
AFR-like	ENSG00000151360.9	ALLC	-0.887195	-0.00956754	0.374974	0.999028	Brain_Anterior_cingulate_cortex_BA24
AFR-like	ENSG00000272710.1	CTD-2026G6.3	0.886806	0.0160875	0.375183	0.999028	Brain_Anterior_cingulate_cortex_BA24
AFR-like	ENSG00000228474.5	OST4	0.886702	0.0379801	0.375239	0.999028	Brain_Anterior_cingulate_cortex_BA24
AFR-like	ENSG00000143067.4	ZNF697	-0.886055	-0.00641397	0.375588	0.999028	Brain_Anterior_cingulate_cortex_BA24
AFR-like	ENSG00000267454.5	ZNF582-AS1	0.883816	0.013455	0.376796	0.999028	Brain_Anterior_cingulate_cortex_BA24
AFR-like	ENSG00000101407.12	TTI1	0.88239	0.030991	0.377566	0.999028	Brain_Anterior_cingulate_cortex_BA24
AFR-like	ENSG00000204138.12	PHACTR4	-0.881984	-0.0137441	0.377785	0.999028	Brain_Anterior_cingulate_cortex_BA24
AFR-like	ENSG00000171462.14	DLK2	0.881868	0.0327029	0.377848	0.999028	Brain_Anterior_cingulate_cortex_BA24
AFR-like	ENSG00000070756.15	PABPC1	0.881526	0.0233148	0.378033	0.999028	Brain_Anterior_cingulate_cortex_BA24
AFR-like	ENSG00000030582.17	GRN	-0.880605	-0.0117253	0.378532	0.999028	Brain_Anterior_cingulate_cortex_BA24
AFR-like	ENSG00000101200.5	AVP	-0.88058	-0.0676776	0.378545	0.999028	Brain_Anterior_cingulate_cortex_BA24
AFR-like	ENSG00000075131.9	TIPIN	0.880526	0.0147386	0.378574	0.999028	Brain_Anterior_cingulate_cortex_BA24
AFR-like	ENSG00000135547.8	HEY2	0.879746	0.0664012	0.378997	0.999028	Brain_Anterior_cingulate_cortex_BA24
AFR-like	ENSG00000165915.13	SLC39A13	0.879688	0.0133199	0.379029	0.999028	Brain_Anterior_cingulate_cortex_BA24
AFR-like	ENSG00000124226.10	RNF114	-0.879067	-0.0764161	0.379365	0.999028	Brain_Anterior_cingulate_cortex_BA24
AFR-like	ENSG00000179270.6	C2orf71	0.878857	0.00608273	0.379479	0.999028	Brain_Anterior_cingulate_cortex_BA24
AFR-like	ENSG00000187391.19	MAGI2	-0.877769	-0.0233459	0.380069	0.999028	Brain_Anterior_cingulate_cortex_BA24
AFR-like	ENSG00000178734.5	LMO7DN	-0.877385	-0.0159555	0.380277	0.999028	Brain_Anterior_cingulate_cortex_BA24
AFR-like	ENSG00000132432.13	SEC61G	0.876738	0.0522952	0.380629	0.999028	Brain_Anterior_cingulate_cortex_BA24
AFR-like	ENSG00000166263.13	STXBP4	-0.8767	-0.0485695	0.38065	0.999028	Brain_Anterior_cingulate_cortex_BA24
AFR-like	ENSG00000259577.1	CERNA1	-0.876412	-0.0265511	0.380806	0.999028	Brain_Anterior_cingulate_cortex_BA24
AFR-like	ENSG00000001460.17	STPG1	0.876255	0.0615665	0.380892	0.999028	Brain_Anterior_cingulate_cortex_BA24
AFR-like	ENSG00000163576.17	EFHB	-0.876137	-0.00513171	0.380956	0.999028	Brain_Anterior_cingulate_cortex_BA24
AFR-like	ENSG00000186567.12	CEACAM19	0.875924	0.0333795	0.381072	0.999028	Brain_Anterior_cingulate_cortex_BA24
AFR-like	ENSG00000160321.14	ZNF208	-0.875854	-0.012468	0.38111	0.999028	Brain_Anterior_cingulate_cortex_BA24
AFR-like	ENSG00000268751.1	SCGB1B2P	-0.875062	-0.0153702	0.38154	0.999028	Brain_Anterior_cingulate_cortex_BA24
AFR-like	ENSG00000225880.5	LINC00115	0.874652	0.0324215	0.381763	0.999028	Brain_Anterior_cingulate_cortex_BA24
AFR-like	ENSG00000178226.10	PRSS36	-0.874555	-0.0132547	0.381816	0.999028	Brain_Anterior_cingulate_cortex_BA24
AFR-like	ENSG00000135828.11	RNASEL	0.873621	0.0155398	0.382325	0.999028	Brain_Anterior_cingulate_cortex_BA24
AFR-like	ENSG00000255328.1	RP11-326C3.12	-0.872624	-0.00621269	0.382868	0.999028	Brain_Anterior_cingulate_cortex_BA24
AFR-like	ENSG00000113303.11	BTNL8	-0.872618	-0.0187855	0.382872	0.999028	Brain_Anterior_cingulate_cortex_BA24
AFR-like	ENSG00000139187.9	KLRG1	0.872617	0.01776	0.382872	0.999028	Brain_Anterior_cingulate_cortex_BA24
AFR-like	ENSG00000106605.10	BLVRA	-0.871823	-0.0405595	0.383305	0.999028	Brain_Anterior_cingulate_cortex_BA24
AFR-like	ENSG00000112031.15	MTRF1L	0.871414	0.00776491	0.383528	0.999028	Brain_Anterior_cingulate_cortex_BA24
AFR-like	ENSG00000140876.11	NUDT7	0.870807	0.0078568	0.38386	0.999028	Brain_Anterior_cingulate_cortex_BA24
AFR-like	ENSG00000169684.13	CHRNA5	-0.870679	-0.00768614	0.38393	0.999028	Brain_Anterior_cingulate_cortex_BA24
AFR-like	ENSG00000133597.10	ADCK2	-0.870018	-0.0316441	0.384291	0.999028	Brain_Anterior_cingulate_cortex_BA24
AFR-like	ENSG00000105568.17	PPP2R1A	0.869654	0.00974491	0.384489	0.999028	Brain_Anterior_cingulate_cortex_BA24
AFR-like	ENSG00000103226.17	NOMO3	-0.869207	-0.0142855	0.384734	0.999028	Brain_Anterior_cingulate_cortex_BA24
AFR-like	ENSG00000090316.15	MAEA	0.868576	0.00256384	0.385079	0.999028	Brain_Anterior_cingulate_cortex_BA24
AFR-like	ENSG00000196653.11	ZNF502	0.868534	0.0251532	0.385102	0.999028	Brain_Anterior_cingulate_cortex_BA24
AFR-like	ENSG00000160207.8	HSF2BP	0.868498	0.0223215	0.385122	0.999028	Brain_Anterior_cingulate_cortex_BA24
AFR-like	ENSG00000175356.12	SCUBE2	-0.868052	-0.0199211	0.385366	0.999028	Brain_Anterior_cingulate_cortex_BA24
AFR-like	ENSG00000145428.14	RNF175	0.867541	0.0848332	0.385646	0.999028	Brain_Anterior_cingulate_cortex_BA24
AFR-like	ENSG00000177465.4	ACOT4	-0.867371	-0.0295614	0.385739	0.999028	Brain_Anterior_cingulate_cortex_BA24
AFR-like	ENSG00000266411.1	RP11-180P8.3	0.867302	0.0385858	0.385777	0.999028	Brain_Anterior_cingulate_cortex_BA24
AFR-like	ENSG00000100218.11	RSPH14	0.867218	0.0481537	0.385823	0.999028	Brain_Anterior_cingulate_cortex_BA24
AFR-like	ENSG00000126457.21	PRMT1	-0.867167	-0.541337	0.38585	0.999028	Brain_Anterior_cingulate_cortex_BA24
AFR-like	ENSG00000259417.2	LINC01314	0.867085	0.03837	0.385896	0.999028	Brain_Anterior_cingulate_cortex_BA24
AFR-like	ENSG00000157823.16	AP3S2	-0.865718	-0.0167686	0.386645	0.999028	Brain_Anterior_cingulate_cortex_BA24
AFR-like	ENSG00000137513.9	NARS2	-0.865615	-0.00948621	0.386701	0.999028	Brain_Anterior_cingulate_cortex_BA24
AFR-like	ENSG00000170290.3	SLN	-0.864397	-0.0396846	0.38737	0.999028	Brain_Anterior_cingulate_cortex_BA24
AFR-like	ENSG00000100744.14	GSKIP	-0.864339	-0.0123326	0.387402	0.999028	Brain_Anterior_cingulate_cortex_BA24
AFR-like	ENSG00000174652.17	ZNF266	-0.864286	-0.00705972	0.387431	0.999028	Brain_Anterior_cingulate_cortex_BA24
AFR-like	ENSG00000164440.14	TXLNB	-0.864073	-0.0101927	0.387548	0.999028	Brain_Anterior_cingulate_cortex_BA24
AFR-like	ENSG00000115129.13	TP53I3	0.863806	0.0318681	0.387695	0.999028	Brain_Anterior_cingulate_cortex_BA24
AFR-like	ENSG00000112874.9	NUDT12	-0.863592	-0.0155552	0.387812	0.999028	Brain_Anterior_cingulate_cortex_BA24
AFR-like	ENSG00000186198.3	SLC51B	-0.863207	-0.0242626	0.388023	0.999028	Brain_Anterior_cingulate_cortex_BA24
AFR-like	ENSG00000161010.14	MRNIP	0.862538	0.0101528	0.388392	0.999028	Brain_Anterior_cingulate_cortex_BA24
AFR-like	ENSG00000196208.13	GREB1	-0.86236	-0.0258243	0.38849	0.999028	Brain_Anterior_cingulate_cortex_BA24
AFR-like	ENSG00000130517.13	PGPEP1	-0.862249	-0.0246118	0.388551	0.999028	Brain_Anterior_cingulate_cortex_BA24
AFR-like	ENSG00000149485.18	FADS1	-0.862196	-0.0443521	0.38858	0.999028	Brain_Anterior_cingulate_cortex_BA24
AFR-like	ENSG00000238243.3	OR2W3	-0.860601	-0.0107365	0.389458	0.999028	Brain_Anterior_cingulate_cortex_BA24
AFR-like	ENSG00000113073.14	SLC4A9	0.860332	0.0165587	0.389606	0.999028	Brain_Anterior_cingulate_cortex_BA24
AFR-like	ENSG00000166938.12	DIS3L	-0.860175	-0.00932096	0.389693	0.999028	Brain_Anterior_cingulate_cortex_BA24
AFR-like	ENSG00000189129.13	PLAC9	0.857737	0.00483265	0.391038	0.999028	Brain_Anterior_cingulate_cortex_BA24
AFR-like	ENSG00000168522.12	FNTA	0.857503	0.031096	0.391167	0.999028	Brain_Anterior_cingulate_cortex_BA24
AFR-like	ENSG00000198467.13	TPM2	-0.8566	-0.0202574	0.391666	0.999028	Brain_Anterior_cingulate_cortex_BA24
AFR-like	ENSG00000169884.13	WNT10B	0.855839	0.0198878	0.392087	0.999028	Brain_Anterior_cingulate_cortex_BA24
AFR-like	ENSG00000171773.2	NXNL1	-0.85553	-0.0216206	0.392258	0.999028	Brain_Anterior_cingulate_cortex_BA24
AFR-like	ENSG00000251580.1	RP11-539L10.3	-0.85548	-0.011697	0.392285	0.999028	Brain_Anterior_cingulate_cortex_BA24
AFR-like	ENSG00000174945.13	AMZ1	0.855442	0.0375481	0.392307	0.999028	Brain_Anterior_cingulate_cortex_BA24
AFR-like	ENSG00000155085.15	AK9	-0.855209	-0.0115794	0.392436	0.999028	Brain_Anterior_cingulate_cortex_BA24
AFR-like	ENSG00000144746.6	ARL6IP5	0.854749	0.0343861	0.39269	0.999028	Brain_Anterior_cingulate_cortex_BA24
AFR-like	ENSG00000164347.17	GFM2	0.854645	0.0384941	0.392748	0.999028	Brain_Anterior_cingulate_cortex_BA24
AFR-like	ENSG00000213462.4	ERV3-1	-0.854452	-0.00629513	0.392855	0.999028	Brain_Anterior_cingulate_cortex_BA24
AFR-like	ENSG00000171130.17	ATP6V0E2	0.854129	0.0209781	0.393034	0.999028	Brain_Anterior_cingulate_cortex_BA24
AFR-like	ENSG00000101363.12	MANBAL	0.85345	0.0380388	0.39341	0.999028	Brain_Anterior_cingulate_cortex_BA24
AFR-like	ENSG00000129451.11	KLK10	-0.852783	-0.0167225	0.39378	0.999028	Brain_Anterior_cingulate_cortex_BA24
AFR-like	ENSG00000100373.9	UPK3A	-0.852057	-0.0174105	0.394182	0.999028	Brain_Anterior_cingulate_cortex_BA24
AFR-like	ENSG00000283078.1	RP11-11M20.4	-0.851761	-0.0105844	0.394347	0.999028	Brain_Anterior_cingulate_cortex_BA24
AFR-like	ENSG00000178809.11	TRIM73	-0.851438	-0.0168547	0.394526	0.999028	Brain_Anterior_cingulate_cortex_BA24
AFR-like	ENSG00000115616.2	SLC9A2	-0.851351	-0.0150276	0.394575	0.999028	Brain_Anterior_cingulate_cortex_BA24
AFR-like	ENSG00000196235.13	SUPT5H	-0.851278	-0.0303876	0.394615	0.999028	Brain_Anterior_cingulate_cortex_BA24
AFR-like	ENSG00000080345.17	RIF1	0.851215	0.0180425	0.39465	0.999028	Brain_Anterior_cingulate_cortex_BA24
AFR-like	ENSG00000029559.6	IBSP	-0.850252	-0.0149954	0.395185	0.999028	Brain_Anterior_cingulate_cortex_BA24
AFR-like	ENSG00000182541.17	LIMK2	-0.84925	-0.0655137	0.395742	0.999028	Brain_Anterior_cingulate_cortex_BA24
AFR-like	ENSG00000197124.11	ZNF682	-0.848235	-0.0202866	0.396307	0.999028	Brain_Anterior_cingulate_cortex_BA24
AFR-like	ENSG00000059122.16	FLYWCH1	-0.848052	-0.00518772	0.396409	0.999028	Brain_Anterior_cingulate_cortex_BA24
AFR-like	ENSG00000143376.12	SNX27	0.847904	0.0215286	0.396491	0.999028	Brain_Anterior_cingulate_cortex_BA24
AFR-like	ENSG00000235209.1	CTA-150C2.13	-0.846795	-0.0196277	0.397109	0.999028	Brain_Anterior_cingulate_cortex_BA24
AFR-like	ENSG00000137860.11	SLC28A2	-0.846781	-0.0196291	0.397117	0.999028	Brain_Anterior_cingulate_cortex_BA24
AFR-like	ENSG00000171503.11	ETFDH	0.845984	0.0127703	0.397562	0.999028	Brain_Anterior_cingulate_cortex_BA24
AFR-like	ENSG00000105486.13	LIG1	0.845301	0.0296415	0.397943	0.999028	Brain_Anterior_cingulate_cortex_BA24
AFR-like	ENSG00000145725.19	PPIP5K2	0.844262	0.0819777	0.398523	0.999028	Brain_Anterior_cingulate_cortex_BA24
AFR-like	ENSG00000243317.7	C7orf73	-0.844017	-0.0140664	0.39866	0.999028	Brain_Anterior_cingulate_cortex_BA24
AFR-like	ENSG00000249258.2	RP11-468H14.2	-0.842851	-0.0420096	0.399312	0.999028	Brain_Anterior_cingulate_cortex_BA24
AFR-like	ENSG00000104804.7	TULP2	0.8424	0.0103104	0.399564	0.999028	Brain_Anterior_cingulate_cortex_BA24
AFR-like	ENSG00000180044.5	C3orf80	-0.842067	-0.0464155	0.399751	0.999028	Brain_Anterior_cingulate_cortex_BA24
AFR-like	ENSG00000096433.10	ITPR3	0.841689	0.0261159	0.399962	0.999028	Brain_Anterior_cingulate_cortex_BA24
AFR-like	ENSG00000116791.13	CRYZ	-0.84085	-0.00826951	0.400432	0.999028	Brain_Anterior_cingulate_cortex_BA24
AFR-like	ENSG00000053702.14	NRIP2	0.840164	0.0131783	0.400816	0.999028	Brain_Anterior_cingulate_cortex_BA24
AFR-like	ENSG00000053438.8	NNAT	-0.839926	-0.0876852	0.40095	0.999028	Brain_Anterior_cingulate_cortex_BA24
AFR-like	ENSG00000110911.14	SLC11A2	0.839786	0.0676969	0.401029	0.999028	Brain_Anterior_cingulate_cortex_BA24
AFR-like	ENSG00000136883.13	KIF12	-0.839563	-0.0288017	0.401154	0.999028	Brain_Anterior_cingulate_cortex_BA24
AFR-like	ENSG00000230387.2	RP4-737E23.2	-0.839169	-0.0167999	0.401374	0.999028	Brain_Anterior_cingulate_cortex_BA24
AFR-like	ENSG00000120937.8	NPPB	-0.838927	-0.0341087	0.40151	0.999028	Brain_Anterior_cingulate_cortex_BA24
AFR-like	ENSG00000170468.7	RIOX1	-0.838328	-0.0637831	0.401846	0.999028	Brain_Anterior_cingulate_cortex_BA24
AFR-like	ENSG00000153485.5	TMEM251	-0.837282	-0.0149958	0.402434	0.999028	Brain_Anterior_cingulate_cortex_BA24
AFR-like	ENSG00000248455.5	LINC02217	0.837015	0.0199418	0.402584	0.999028	Brain_Anterior_cingulate_cortex_BA24
AFR-like	ENSG00000105971.14	CAV2	-0.836107	-0.0388171	0.403095	0.999028	Brain_Anterior_cingulate_cortex_BA24
AFR-like	ENSG00000163673.7	DCLK3	-0.835723	-0.034206	0.403311	0.999028	Brain_Anterior_cingulate_cortex_BA24
AFR-like	ENSG00000165733.7	BMS1	-0.835204	-0.0300132	0.403603	0.999028	Brain_Anterior_cingulate_cortex_BA24
AFR-like	ENSG00000267868.1	RP11-120K24.3	0.8347	0.0233468	0.403887	0.999028	Brain_Anterior_cingulate_cortex_BA24
AFR-like	ENSG00000205882.8	DEFB134	-0.834277	-0.0215458	0.404125	0.999028	Brain_Anterior_cingulate_cortex_BA24
AFR-like	ENSG00000099250.17	NRP1	-0.834005	-0.0459452	0.404278	0.999028	Brain_Anterior_cingulate_cortex_BA24
AFR-like	ENSG00000100429.17	HDAC10	0.833901	0.0144665	0.404337	0.999028	Brain_Anterior_cingulate_cortex_BA24
AFR-like	ENSG00000144320.13	LNPK	0.833517	0.0694068	0.404553	0.999028	Brain_Anterior_cingulate_cortex_BA24
AFR-like	ENSG00000028310.17	BRD9	-0.832872	-0.0265362	0.404917	0.999028	Brain_Anterior_cingulate_cortex_BA24
AFR-like	ENSG00000100225.17	FBXO7	-0.832847	-0.022666	0.404931	0.999028	Brain_Anterior_cingulate_cortex_BA24
AFR-like	ENSG00000182698.11	RESP18	0.832648	0.00685703	0.405043	0.999028	Brain_Anterior_cingulate_cortex_BA24
AFR-like	ENSG00000243795.1	LINC02044	-0.831308	-0.0144893	0.405799	0.999028	Brain_Anterior_cingulate_cortex_BA24
AFR-like	ENSG00000182150.15	ERCC6L2	-0.830599	-0.0495078	0.4062	0.999028	Brain_Anterior_cingulate_cortex_BA24
AFR-like	ENSG00000231925.11	TAPBP	0.830467	0.0179448	0.406275	0.999028	Brain_Anterior_cingulate_cortex_BA24
AFR-like	ENSG00000145214.13	DGKQ	0.830194	0.026049	0.406429	0.999028	Brain_Anterior_cingulate_cortex_BA24
AFR-like	ENSG00000169371.13	SNUPN	-0.829719	-0.0130027	0.406698	0.999028	Brain_Anterior_cingulate_cortex_BA24
AFR-like	ENSG00000116406.18	EDEM3	-0.829361	-0.0225352	0.4069	0.999028	Brain_Anterior_cingulate_cortex_BA24
AFR-like	ENSG00000092203.13	TOX4	0.828954	0.0490006	0.40713	0.999028	Brain_Anterior_cingulate_cortex_BA24
AFR-like	ENSG00000167840.13	ZNF232	-0.828819	-0.0179404	0.407207	0.999028	Brain_Anterior_cingulate_cortex_BA24
AFR-like	ENSG00000050393.11	MCUR1	-0.82793	-0.0121497	0.40771	0.999028	Brain_Anterior_cingulate_cortex_BA24
AFR-like	ENSG00000180113.15	TDRD6	-0.827895	-0.0112067	0.40773	0.999028	Brain_Anterior_cingulate_cortex_BA24
AFR-like	ENSG00000204176.13	SYT15	0.827721	0.0340471	0.407828	0.999028	Brain_Anterior_cingulate_cortex_BA24
AFR-like	ENSG00000126790.11	L3HYPDH	0.8267	0.0113867	0.408407	0.999028	Brain_Anterior_cingulate_cortex_BA24
AFR-like	ENSG00000115365.11	LANCL1	0.826467	0.0134536	0.40854	0.999028	Brain_Anterior_cingulate_cortex_BA24
AFR-like	ENSG00000243321.3	LINC01998	0.826246	0.0164957	0.408664	0.999028	Brain_Anterior_cingulate_cortex_BA24
AFR-like	ENSG00000154760.13	SLFN13	-0.826033	-0.0145174	0.408785	0.999028	Brain_Anterior_cingulate_cortex_BA24
AFR-like	ENSG00000158683.7	PKD1L1	0.825124	0.0120543	0.409301	0.999028	Brain_Anterior_cingulate_cortex_BA24
AFR-like	ENSG00000100987.14	VSX1	-0.824971	-0.011653	0.409388	0.999028	Brain_Anterior_cingulate_cortex_BA24
AFR-like	ENSG00000131808.10	FSHB	0.824569	0.0214263	0.409616	0.999028	Brain_Anterior_cingulate_cortex_BA24
AFR-like	ENSG00000257139.1	RP11-320P7.2	0.824431	0.0167559	0.409695	0.999028	Brain_Anterior_cingulate_cortex_BA24
AFR-like	ENSG00000130347.12	RTN4IP1	-0.824255	-0.0584381	0.409795	0.999028	Brain_Anterior_cingulate_cortex_BA24
AFR-like	ENSG00000108064.10	TFAM	0.82251	0.07756	0.410786	0.999028	Brain_Anterior_cingulate_cortex_BA24
AFR-like	ENSG00000214402.6	LCNL1	-0.821838	-0.0138228	0.411169	0.999028	Brain_Anterior_cingulate_cortex_BA24
AFR-like	ENSG00000184445.11	KNTC1	-0.821419	-0.0227022	0.411408	0.999028	Brain_Anterior_cingulate_cortex_BA24
AFR-like	ENSG00000176681.14	LRRC37A	-0.820986	-0.00568559	0.411654	0.999028	Brain_Anterior_cingulate_cortex_BA24
AFR-like	ENSG00000254139.1	CTD-2339F6.1	-0.820775	-0.00904756	0.411774	0.999028	Brain_Anterior_cingulate_cortex_BA24
AFR-like	ENSG00000168778.11	TCTN2	0.820645	0.016898	0.411849	0.999028	Brain_Anterior_cingulate_cortex_BA24
AFR-like	ENSG00000251226.1	RP11-469N6.1	0.820323	0.0366169	0.412032	0.999028	Brain_Anterior_cingulate_cortex_BA24
AFR-like	ENSG00000224914.3	LINC00863	0.819678	0.0135072	0.4124	0.999028	Brain_Anterior_cingulate_cortex_BA24
AFR-like	ENSG00000260953.1	RP11-426C22.6	-0.819232	-0.00239165	0.412654	0.999028	Brain_Anterior_cingulate_cortex_BA24
AFR-like	ENSG00000100336.17	APOL4	0.818884	0.035121	0.412853	0.999028	Brain_Anterior_cingulate_cortex_BA24
AFR-like	ENSG00000138161.13	CUZD1	0.818611	0.0139477	0.413008	0.999028	Brain_Anterior_cingulate_cortex_BA24
AFR-like	ENSG00000058056.8	USP13	-0.818115	-0.00914502	0.413291	0.999028	Brain_Anterior_cingulate_cortex_BA24
AFR-like	ENSG00000275764.1	RP11-582E3.6	0.818021	0.0258137	0.413345	0.999028	Brain_Anterior_cingulate_cortex_BA24
AFR-like	ENSG00000082684.14	SEMA5B	0.817913	0.0146919	0.413407	0.999028	Brain_Anterior_cingulate_cortex_BA24
AFR-like	ENSG00000186230.6	ZNF749	-0.817398	-0.00606648	0.413701	0.999028	Brain_Anterior_cingulate_cortex_BA24
AFR-like	ENSG00000137274.12	BPHL	0.81717	0.0175059	0.413831	0.999028	Brain_Anterior_cingulate_cortex_BA24
AFR-like	ENSG00000077463.14	SIRT6	0.817157	0.0258017	0.413839	0.999028	Brain_Anterior_cingulate_cortex_BA24
AFR-like	ENSG00000160188.9	RSPH1	0.816333	0.0284106	0.41431	0.999028	Brain_Anterior_cingulate_cortex_BA24
AFR-like	ENSG00000116151.13	MORN1	-0.815883	-0.0389754	0.414567	0.999028	Brain_Anterior_cingulate_cortex_BA24
AFR-like	ENSG00000149968.11	MMP3	-0.815317	-0.0145287	0.414891	0.999028	Brain_Anterior_cingulate_cortex_BA24
AFR-like	ENSG00000123901.8	GPR83	-0.815254	-0.0446086	0.414927	0.999028	Brain_Anterior_cingulate_cortex_BA24
AFR-like	ENSG00000226067.6	LINC00623	0.814983	0.0405732	0.415082	0.999028	Brain_Anterior_cingulate_cortex_BA24
AFR-like	ENSG00000196458.10	ZNF605	0.814284	0.0437025	0.415482	0.999028	Brain_Anterior_cingulate_cortex_BA24
AFR-like	ENSG00000079337.15	RAPGEF3	-0.814141	-0.0248704	0.415564	0.999028	Brain_Anterior_cingulate_cortex_BA24
AFR-like	ENSG00000133433.10	GSTT2B	-0.813329	-0.00766945	0.41603	0.999028	Brain_Anterior_cingulate_cortex_BA24
AFR-like	ENSG00000042286.14	AIFM2	-0.813068	-0.0131284	0.416179	0.999028	Brain_Anterior_cingulate_cortex_BA24
AFR-like	ENSG00000197013.9	ZNF429	-0.812915	-0.018759	0.416267	0.999028	Brain_Anterior_cingulate_cortex_BA24
AFR-like	ENSG00000064115.10	TM7SF3	-0.811694	-0.0136034	0.416967	0.999028	Brain_Anterior_cingulate_cortex_BA24
AFR-like	ENSG00000205106.4	DKFZp779M0652	-0.811477	-0.00638001	0.417092	0.999028	Brain_Anterior_cingulate_cortex_BA24
AFR-like	ENSG00000107147.12	KCNT1	-0.811365	-0.0252324	0.417156	0.999028	Brain_Anterior_cingulate_cortex_BA24
AFR-like	ENSG00000151327.12	FAM177A1	0.811298	0.0367999	0.417194	0.999028	Brain_Anterior_cingulate_cortex_BA24
AFR-like	ENSG00000007047.14	MARK4	-0.811285	-0.0731115	0.417202	0.999028	Brain_Anterior_cingulate_cortex_BA24
AFR-like	ENSG00000184471.7	C1QTNF8	-0.810899	-0.0156277	0.417424	0.999028	Brain_Anterior_cingulate_cortex_BA24
AFR-like	ENSG00000214941.7	ZSWIM7	0.810897	0.00789394	0.417425	0.999028	Brain_Anterior_cingulate_cortex_BA24
AFR-like	ENSG00000259664.2	CTD-2147F2.2	-0.810429	-0.0171212	0.417694	0.999028	Brain_Anterior_cingulate_cortex_BA24
AFR-like	ENSG00000099977.13	DDT	0.810411	0.0224112	0.417704	0.999028	Brain_Anterior_cingulate_cortex_BA24
AFR-like	ENSG00000248150.1	LINC02150	-0.810004	-0.0180402	0.417938	0.999028	Brain_Anterior_cingulate_cortex_BA24
AFR-like	ENSG00000226237.1	GAS1RR	0.809835	0.0166331	0.418035	0.999028	Brain_Anterior_cingulate_cortex_BA24
AFR-like	ENSG00000235478.4	LINC01664	0.809696	0.0161494	0.418115	0.999028	Brain_Anterior_cingulate_cortex_BA24
AFR-like	ENSG00000272097.1	RP11-421M1.8	0.809392	0.0261447	0.41829	0.999028	Brain_Anterior_cingulate_cortex_BA24
AFR-like	ENSG00000181322.13	NME9	-0.80931	-0.0163606	0.418337	0.999028	Brain_Anterior_cingulate_cortex_BA24
AFR-like	ENSG00000106526.10	ACTR3C	0.808901	0.0130119	0.418572	0.999028	Brain_Anterior_cingulate_cortex_BA24
AFR-like	ENSG00000196405.12	EVL	0.808796	0.0239309	0.418632	0.999028	Brain_Anterior_cingulate_cortex_BA24
AFR-like	ENSG00000214026.10	MRPL23	0.808518	0.00483249	0.418792	0.999028	Brain_Anterior_cingulate_cortex_BA24
AFR-like	ENSG00000169231.13	THBS3	-0.808383	-0.0273333	0.41887	0.999028	Brain_Anterior_cingulate_cortex_BA24
AFR-like	ENSG00000121940.15	CLCC1	0.807555	0.0728731	0.419347	0.999028	Brain_Anterior_cingulate_cortex_BA24
AFR-like	ENSG00000186765.11	FSCN2	-0.807537	-0.012495	0.419357	0.999028	Brain_Anterior_cingulate_cortex_BA24
AFR-like	ENSG00000140406.3	MESDC1	-0.806651	-0.0245915	0.419867	0.999028	Brain_Anterior_cingulate_cortex_BA24
AFR-like	ENSG00000186204.14	CYP4F12	-0.806341	-0.0302214	0.420047	0.999028	Brain_Anterior_cingulate_cortex_BA24
AFR-like	ENSG00000102890.14	ELMO3	0.805478	0.0910714	0.420544	0.999028	Brain_Anterior_cingulate_cortex_BA24
AFR-like	ENSG00000102967.11	DHODH	-0.805296	-0.0163549	0.420649	0.999028	Brain_Anterior_cingulate_cortex_BA24
AFR-like	ENSG00000231690.2	LINC00574	-0.805058	-0.0123062	0.420786	0.999028	Brain_Anterior_cingulate_cortex_BA24
AFR-like	ENSG00000142794.18	NBPF3	0.803242	0.00443888	0.421835	0.999028	Brain_Anterior_cingulate_cortex_BA24
AFR-like	ENSG00000174177.12	CTU2	0.802191	0.0198412	0.422442	0.999028	Brain_Anterior_cingulate_cortex_BA24
AFR-like	ENSG00000214872.8	SMTNL1	-0.802142	-0.0116349	0.422471	0.999028	Brain_Anterior_cingulate_cortex_BA24
AFR-like	ENSG00000146530.11	VWDE	-0.801421	-0.00665579	0.422888	0.999028	Brain_Anterior_cingulate_cortex_BA24
AFR-like	ENSG00000189007.15	ADAT2	0.800992	0.017963	0.423136	0.999028	Brain_Anterior_cingulate_cortex_BA24
AFR-like	ENSG00000151690.14	MFSD6	0.800908	0.0562883	0.423185	0.999028	Brain_Anterior_cingulate_cortex_BA24
AFR-like	ENSG00000239713.8	APOBEC3G	-0.80016	-0.0146006	0.423618	0.999028	Brain_Anterior_cingulate_cortex_BA24
AFR-like	ENSG00000228140.1	RP3-467K16.4	-0.799838	-0.00712955	0.423804	0.999028	Brain_Anterior_cingulate_cortex_BA24
AFR-like	ENSG00000149150.8	SLC43A1	-0.79938	-0.0214327	0.42407	0.999028	Brain_Anterior_cingulate_cortex_BA24
AFR-like	ENSG00000229694.6	LINC00484	0.799033	0.02789	0.424271	0.999028	Brain_Anterior_cingulate_cortex_BA24
AFR-like	ENSG00000105135.15	ILVBL	-0.798331	-0.00489272	0.424679	0.999028	Brain_Anterior_cingulate_cortex_BA24
AFR-like	ENSG00000228793.1	RP1-223B1.1	-0.798071	-0.00643582	0.424829	0.999028	Brain_Anterior_cingulate_cortex_BA24
AFR-like	ENSG00000132164.9	SLC6A11	-0.797552	-0.031847	0.425131	0.999028	Brain_Anterior_cingulate_cortex_BA24
AFR-like	ENSG00000082805.19	ERC1	-0.797504	-0.0143396	0.425158	0.999028	Brain_Anterior_cingulate_cortex_BA24
AFR-like	ENSG00000184293.7	CLECL1	-0.797273	-0.0075606	0.425293	0.999028	Brain_Anterior_cingulate_cortex_BA24
AFR-like	ENSG00000165502.6	RPL36AL	-0.797112	-0.0103772	0.425386	0.999028	Brain_Anterior_cingulate_cortex_BA24
AFR-like	ENSG00000106404.13	CLDN15	-0.796575	-0.0112872	0.425698	0.999028	Brain_Anterior_cingulate_cortex_BA24
AFR-like	ENSG00000227733.9	RP4-565E6.1	-0.796554	-0.0159127	0.42571	0.999028	Brain_Anterior_cingulate_cortex_BA24
AFR-like	ENSG00000092108.20	SCFD1	-0.796018	-0.0409215	0.426021	0.999028	Brain_Anterior_cingulate_cortex_BA24
AFR-like	ENSG00000144895.11	EIF2A	-0.795351	-0.00731547	0.426409	0.999028	Brain_Anterior_cingulate_cortex_BA24
AFR-like	ENSG00000181240.13	SLC25A41	0.794926	0.00992396	0.426656	0.999028	Brain_Anterior_cingulate_cortex_BA24
AFR-like	ENSG00000111364.15	DDX55	-0.794822	-0.00691954	0.426717	0.999028	Brain_Anterior_cingulate_cortex_BA24
AFR-like	ENSG00000141854.9	MISP3	0.794279	0.0142822	0.427033	0.999028	Brain_Anterior_cingulate_cortex_BA24
AFR-like	ENSG00000164366.3	CCDC127	0.79422	0.0379084	0.427067	0.999028	Brain_Anterior_cingulate_cortex_BA24
AFR-like	ENSG00000115107.19	STEAP3	0.794079	0.0211566	0.427149	0.999028	Brain_Anterior_cingulate_cortex_BA24
AFR-like	ENSG00000137364.4	TPMT	-0.793586	-0.0138311	0.427436	0.999028	Brain_Anterior_cingulate_cortex_BA24
AFR-like	ENSG00000198892.6	SHISA4	-0.791635	-0.0379204	0.428573	0.999028	Brain_Anterior_cingulate_cortex_BA24
AFR-like	ENSG00000234465.10	PINLYP	0.791541	0.0247672	0.428628	0.999028	Brain_Anterior_cingulate_cortex_BA24
AFR-like	ENSG00000197558.11	SSPO	0.791331	0.0146388	0.428751	0.999028	Brain_Anterior_cingulate_cortex_BA24
AFR-like	ENSG00000259721.1	RP11-758N13.1	-0.790741	-0.0114144	0.429095	0.999028	Brain_Anterior_cingulate_cortex_BA24
AFR-like	ENSG00000187010.19	RHD	0.790688	0.00859843	0.429126	0.999028	Brain_Anterior_cingulate_cortex_BA24
AFR-like	ENSG00000162391.11	FAM151A	0.790124	0.017354	0.429455	0.999028	Brain_Anterior_cingulate_cortex_BA24
AFR-like	ENSG00000121350.15	PYROXD1	-0.789972	-0.0124963	0.429544	0.999028	Brain_Anterior_cingulate_cortex_BA24
AFR-like	ENSG00000153406.13	NMRAL1	0.789853	0.0123091	0.429614	0.999028	Brain_Anterior_cingulate_cortex_BA24
AFR-like	ENSG00000117899.10	MESDC2	-0.788909	-0.0254246	0.430165	0.999028	Brain_Anterior_cingulate_cortex_BA24
AFR-like	ENSG00000177464.4	GPR4	0.787253	0.0317706	0.431134	0.999028	Brain_Anterior_cingulate_cortex_BA24
AFR-like	ENSG00000101280.7	ANGPT4	-0.786996	-0.00598401	0.431284	0.999028	Brain_Anterior_cingulate_cortex_BA24
AFR-like	ENSG00000241106.6	HLA-DOB	0.786527	0.0053797	0.431559	0.999028	Brain_Anterior_cingulate_cortex_BA24
AFR-like	ENSG00000092850.11	TEKT2	-0.785597	-0.00829257	0.432104	0.999028	Brain_Anterior_cingulate_cortex_BA24
AFR-like	ENSG00000143740.14	SNAP47	0.785314	0.0204677	0.43227	0.999028	Brain_Anterior_cingulate_cortex_BA24
AFR-like	ENSG00000103550.13	KNOP1	0.784727	0.00892107	0.432614	0.999028	Brain_Anterior_cingulate_cortex_BA24
AFR-like	ENSG00000011566.14	MAP4K3	0.78288	0.036799	0.433698	0.999028	Brain_Anterior_cingulate_cortex_BA24
AFR-like	ENSG00000164649.19	CDCA7L	-0.782621	-0.0202697	0.43385	0.999028	Brain_Anterior_cingulate_cortex_BA24
AFR-like	ENSG00000107295.9	SH3GL2	0.78065	0.105594	0.435008	0.999028	Brain_Anterior_cingulate_cortex_BA24
AFR-like	ENSG00000164620.8	RELL2	0.780061	0.0218149	0.435355	0.999028	Brain_Anterior_cingulate_cortex_BA24
AFR-like	ENSG00000239672.7	NME1	0.779893	0.0236944	0.435454	0.999028	Brain_Anterior_cingulate_cortex_BA24
AFR-like	ENSG00000215045.8	GRID2IP	-0.77984	-0.00625671	0.435485	0.999028	Brain_Anterior_cingulate_cortex_BA24
AFR-like	ENSG00000186716.20	BCR	0.778738	0.0196785	0.436134	0.999028	Brain_Anterior_cingulate_cortex_BA24
AFR-like	ENSG00000168765.16	GSTM4	0.778564	0.024752	0.436237	0.999028	Brain_Anterior_cingulate_cortex_BA24
AFR-like	ENSG00000133704.9	IPO8	-0.777649	-0.0135523	0.436776	0.999028	Brain_Anterior_cingulate_cortex_BA24
AFR-like	ENSG00000164932.12	CTHRC1	0.777507	0.0266004	0.43686	0.999028	Brain_Anterior_cingulate_cortex_BA24
AFR-like	ENSG00000162753.11	SLC9C2	-0.777492	-0.00724842	0.436869	0.999028	Brain_Anterior_cingulate_cortex_BA24
AFR-like	ENSG00000118965.14	WDR35	0.777007	0.0165121	0.437154	0.999028	Brain_Anterior_cingulate_cortex_BA24
AFR-like	ENSG00000162623.15	TYW3	-0.776538	-0.0125205	0.437431	0.999028	Brain_Anterior_cingulate_cortex_BA24
AFR-like	ENSG00000171206.13	TRIM8	-0.77619	-0.0364403	0.437637	0.999028	Brain_Anterior_cingulate_cortex_BA24
AFR-like	ENSG00000198937.8	CCDC167	0.776013	0.0550572	0.437742	0.999028	Brain_Anterior_cingulate_cortex_BA24
AFR-like	ENSG00000120669.15	SOHLH2	0.775893	0.00523231	0.437812	0.999028	Brain_Anterior_cingulate_cortex_BA24
AFR-like	ENSG00000141527.16	CARD14	-0.77587	-0.0188342	0.437826	0.999028	Brain_Anterior_cingulate_cortex_BA24
AFR-like	ENSG00000173715.15	C11orf80	0.775867	0.0187117	0.437828	0.999028	Brain_Anterior_cingulate_cortex_BA24
AFR-like	ENSG00000232931.5	LINC00342	0.775326	0.268751	0.438147	0.999028	Brain_Anterior_cingulate_cortex_BA24
AFR-like	ENSG00000133059.16	DSTYK	-0.774972	-0.0209153	0.438356	0.999028	Brain_Anterior_cingulate_cortex_BA24
AFR-like	ENSG00000116885.18	OSCP1	-0.774414	-0.0321371	0.438686	0.999028	Brain_Anterior_cingulate_cortex_BA24
AFR-like	ENSG00000050628.20	PTGER3	0.774037	0.0156436	0.438909	0.999028	Brain_Anterior_cingulate_cortex_BA24
AFR-like	ENSG00000272894.5	RP5-1159O4.1	0.773421	0.0199751	0.439274	0.999028	Brain_Anterior_cingulate_cortex_BA24
AFR-like	ENSG00000205611.4	LINC01597	-0.772827	-0.0115471	0.439625	0.999028	Brain_Anterior_cingulate_cortex_BA24
AFR-like	ENSG00000127377.8	CRYGN	0.77239	0.0115219	0.439884	0.999028	Brain_Anterior_cingulate_cortex_BA24
AFR-like	ENSG00000141252.19	VPS53	-0.772044	-0.0331348	0.440088	0.999028	Brain_Anterior_cingulate_cortex_BA24
AFR-like	ENSG00000245556.2	SCAMP1-AS1	-0.770254	-0.0383215	0.441149	0.999028	Brain_Anterior_cingulate_cortex_BA24
AFR-like	ENSG00000175170.14	FAM182B	0.769865	0.0054402	0.44138	0.999028	Brain_Anterior_cingulate_cortex_BA24
AFR-like	ENSG00000154678.16	PDE1C	0.769743	0.0518143	0.441452	0.999028	Brain_Anterior_cingulate_cortex_BA24
AFR-like	ENSG00000186439.12	TRDN	-0.769545	-0.0212372	0.44157	0.999028	Brain_Anterior_cingulate_cortex_BA24
AFR-like	ENSG00000109270.12	LAMTOR3	0.768857	0.0440454	0.441978	0.999028	Brain_Anterior_cingulate_cortex_BA24
AFR-like	ENSG00000148690.11	FRA10AC1	-0.768483	-0.00622057	0.442201	0.999028	Brain_Anterior_cingulate_cortex_BA24
AFR-like	ENSG00000158714.10	SLAMF8	0.768307	0.0134298	0.442305	0.999028	Brain_Anterior_cingulate_cortex_BA24
AFR-like	ENSG00000248508.6	SRP14-AS1	-0.768205	-0.0233955	0.442365	0.999028	Brain_Anterior_cingulate_cortex_BA24
AFR-like	ENSG00000076924.11	XAB2	-0.767518	-0.0134908	0.442773	0.999028	Brain_Anterior_cingulate_cortex_BA24
AFR-like	ENSG00000172818.9	OVOL1	0.766804	0.0178996	0.443198	0.999028	Brain_Anterior_cingulate_cortex_BA24
AFR-like	ENSG00000172992.11	DCAKD	0.766661	0.0215278	0.443283	0.999028	Brain_Anterior_cingulate_cortex_BA24
AFR-like	ENSG00000272899.3	RP11-309L24.4	-0.766443	-0.0157167	0.443413	0.999028	Brain_Anterior_cingulate_cortex_BA24
AFR-like	ENSG00000054219.10	LY75	0.766295	0.0152365	0.443501	0.999028	Brain_Anterior_cingulate_cortex_BA24
AFR-like	ENSG00000132612.15	VPS4A	0.765707	0.0200128	0.443851	0.999028	Brain_Anterior_cingulate_cortex_BA24
AFR-like	ENSG00000183826.16	BTBD9	-0.764929	-0.0211494	0.444314	0.999028	Brain_Anterior_cingulate_cortex_BA24
AFR-like	ENSG00000101158.13	NELFCD	0.763387	0.0195776	0.445233	0.999028	Brain_Anterior_cingulate_cortex_BA24
AFR-like	ENSG00000146540.14	C7orf50	0.76328	0.00959836	0.445297	0.999028	Brain_Anterior_cingulate_cortex_BA24
AFR-like	ENSG00000272221.1	XXbac-BPG181B23.7	-0.763278	-0.0104403	0.445298	0.999028	Brain_Anterior_cingulate_cortex_BA24
AFR-like	ENSG00000267065.2	LINC02080	-0.763185	-0.0130845	0.445353	0.999028	Brain_Anterior_cingulate_cortex_BA24
AFR-like	ENSG00000119688.20	ABCD4	-0.762699	-0.019884	0.445643	0.999028	Brain_Anterior_cingulate_cortex_BA24
AFR-like	ENSG00000278376.1	RP11-158I9.8	0.762606	0.00945664	0.445698	0.999028	Brain_Anterior_cingulate_cortex_BA24
AFR-like	ENSG00000278730.1	RP11-147L13.11	0.762254	0.0256122	0.445908	0.999028	Brain_Anterior_cingulate_cortex_BA24
AFR-like	ENSG00000146007.10	ZMAT2	-0.762149	-0.02376	0.445971	0.999028	Brain_Anterior_cingulate_cortex_BA24
AFR-like	ENSG00000225973.3	PIGBOS1	0.761901	0.0299098	0.446119	0.999028	Brain_Anterior_cingulate_cortex_BA24
AFR-like	ENSG00000104883.7	PEX11G	-0.761883	-0.00387161	0.44613	0.999028	Brain_Anterior_cingulate_cortex_BA24
AFR-like	ENSG00000133958.13	UNC79	0.761238	0.098787	0.446515	0.999028	Brain_Anterior_cingulate_cortex_BA24
AFR-like	ENSG00000277494.1	GPIHBP1	-0.76051	-0.0224685	0.44695	0.999028	Brain_Anterior_cingulate_cortex_BA24
AFR-like	ENSG00000239857.6	GET4	-0.760361	-0.0311739	0.447039	0.999028	Brain_Anterior_cingulate_cortex_BA24
AFR-like	ENSG00000152223.12	EPG5	0.760085	0.0217116	0.447204	0.999028	Brain_Anterior_cingulate_cortex_BA24
AFR-like	ENSG00000116032.5	GRIN3B	0.759577	0.038973	0.447507	0.999028	Brain_Anterior_cingulate_cortex_BA24
AFR-like	ENSG00000182240.15	BACE2	-0.759208	-0.0134247	0.447728	0.999028	Brain_Anterior_cingulate_cortex_BA24
AFR-like	ENSG00000142632.16	ARHGEF19	0.758351	0.01147	0.448241	0.999028	Brain_Anterior_cingulate_cortex_BA24
AFR-like	ENSG00000149930.17	TAOK2	0.757236	0.0405765	0.448908	0.999028	Brain_Anterior_cingulate_cortex_BA24
AFR-like	ENSG00000232063.1	RP11-307E17.8	-0.757063	-0.00917035	0.449012	0.999028	Brain_Anterior_cingulate_cortex_BA24
AFR-like	ENSG00000205084.10	TMEM231	-0.756632	-0.0148091	0.44927	0.999028	Brain_Anterior_cingulate_cortex_BA24
AFR-like	ENSG00000008283.15	CYB561	0.756561	0.0130546	0.449313	0.999028	Brain_Anterior_cingulate_cortex_BA24
AFR-like	ENSG00000142082.14	SIRT3	0.755918	0.023857	0.449698	0.999028	Brain_Anterior_cingulate_cortex_BA24
AFR-like	ENSG00000213722.8	DDAH2	-0.755532	-0.0325147	0.44993	0.999028	Brain_Anterior_cingulate_cortex_BA24
AFR-like	ENSG00000257613.1	LINC01481	0.75506	0.0144465	0.450213	0.999028	Brain_Anterior_cingulate_cortex_BA24
AFR-like	ENSG00000132953.16	XPO4	0.754996	0.00843634	0.450251	0.999028	Brain_Anterior_cingulate_cortex_BA24
AFR-like	ENSG00000125611.15	CHCHD5	-0.753428	-0.0299326	0.451193	0.999028	Brain_Anterior_cingulate_cortex_BA24
AFR-like	ENSG00000172613.7	RAD9A	0.753384	0.0673243	0.451219	0.999028	Brain_Anterior_cingulate_cortex_BA24
AFR-like	ENSG00000118263.14	KLF7	-0.752972	-0.0318408	0.451467	0.999028	Brain_Anterior_cingulate_cortex_BA24
AFR-like	ENSG00000144559.10	TAMM41	-0.751928	-0.0113398	0.452095	0.999028	Brain_Anterior_cingulate_cortex_BA24
AFR-like	ENSG00000213413.2	PVRIG	-0.751272	-0.0144958	0.452489	0.999028	Brain_Anterior_cingulate_cortex_BA24
AFR-like	ENSG00000221953.5	C1orf229	-0.751217	-0.00746861	0.452522	0.999028	Brain_Anterior_cingulate_cortex_BA24
AFR-like	ENSG00000134897.13	BIVM	0.750865	0.0157285	0.452734	0.999028	Brain_Anterior_cingulate_cortex_BA24
AFR-like	ENSG00000268707.1	RP11-247A12.7	0.750673	0.0124595	0.452849	0.999028	Brain_Anterior_cingulate_cortex_BA24
AFR-like	ENSG00000149084.12	HSD17B12	0.75056	0.00727752	0.452918	0.999028	Brain_Anterior_cingulate_cortex_BA24
AFR-like	ENSG00000228857.2	AC104653.1	0.74987	0.0133265	0.453333	0.999028	Brain_Anterior_cingulate_cortex_BA24
AFR-like	ENSG00000160284.14	SPATC1L	0.749824	0.0106995	0.453361	0.999028	Brain_Anterior_cingulate_cortex_BA24
AFR-like	ENSG00000272010.1	CTD-3025N20.3	-0.749752	-0.0152743	0.453404	0.999028	Brain_Anterior_cingulate_cortex_BA24
AFR-like	ENSG00000275765.5	RP11-54C4.3	-0.74929	-0.0128289	0.453682	0.999028	Brain_Anterior_cingulate_cortex_BA24
AFR-like	ENSG00000151553.14	FAM160B1	-0.749254	-0.0103264	0.453704	0.999028	Brain_Anterior_cingulate_cortex_BA24
AFR-like	ENSG00000203797.9	DDO	0.748367	0.0427997	0.454239	0.999028	Brain_Anterior_cingulate_cortex_BA24
AFR-like	ENSG00000129991.12	TNNI3	0.748226	0.0087922	0.454324	0.999028	Brain_Anterior_cingulate_cortex_BA24
AFR-like	ENSG00000196547.14	MAN2A2	-0.74715	-0.0281062	0.454973	0.999028	Brain_Anterior_cingulate_cortex_BA24
AFR-like	ENSG00000139192.11	TAPBPL	0.746535	0.016025	0.455345	0.999028	Brain_Anterior_cingulate_cortex_BA24
AFR-like	ENSG00000172361.5	CFAP53	-0.745954	-0.0214865	0.455695	0.999028	Brain_Anterior_cingulate_cortex_BA24
AFR-like	ENSG00000076604.14	TRAF4	0.74565	0.0632015	0.455879	0.999028	Brain_Anterior_cingulate_cortex_BA24
AFR-like	ENSG00000007933.12	FMO3	0.74537	0.0100865	0.456048	0.999028	Brain_Anterior_cingulate_cortex_BA24
AFR-like	ENSG00000172171.10	TEFM	0.745184	0.037294	0.45616	0.999028	Brain_Anterior_cingulate_cortex_BA24
AFR-like	ENSG00000249743.5	RP11-60A8.1	-0.744719	-0.0135724	0.456442	0.999028	Brain_Anterior_cingulate_cortex_BA24
AFR-like	ENSG00000124935.3	SCGB1D2	-0.74437	-0.0250231	0.456652	0.999028	Brain_Anterior_cingulate_cortex_BA24
AFR-like	ENSG00000105519.15	CAPS	-0.744127	-0.00916173	0.456799	0.999028	Brain_Anterior_cingulate_cortex_BA24
AFR-like	ENSG00000204882.3	GPR20	0.743354	0.0081782	0.457267	0.999028	Brain_Anterior_cingulate_cortex_BA24
AFR-like	ENSG00000235098.8	ANKRD65	0.742434	0.00690955	0.457825	0.999028	Brain_Anterior_cingulate_cortex_BA24
AFR-like	ENSG00000166341.7	DCHS1	0.742411	0.014042	0.457838	0.999028	Brain_Anterior_cingulate_cortex_BA24
AFR-like	ENSG00000166664.13	CHRFAM7A	0.742382	0.0250284	0.457856	0.999028	Brain_Anterior_cingulate_cortex_BA24
AFR-like	ENSG00000013306.15	SLC25A39	-0.742346	-0.0226519	0.457878	0.999028	Brain_Anterior_cingulate_cortex_BA24
AFR-like	ENSG00000198848.12	CES1	0.742181	0.00672557	0.457978	0.999028	Brain_Anterior_cingulate_cortex_BA24
AFR-like	ENSG00000267838.2	AC008746.12	0.741964	0.0244859	0.458109	0.999028	Brain_Anterior_cingulate_cortex_BA24
AFR-like	ENSG00000100106.19	TRIOBP	0.740316	0.0867714	0.459108	0.999028	Brain_Anterior_cingulate_cortex_BA24
AFR-like	ENSG00000074966.10	TXK	0.740222	0.0664994	0.459165	0.999028	Brain_Anterior_cingulate_cortex_BA24
AFR-like	ENSG00000148965.9	SAA4	-0.739882	-0.0416018	0.459372	0.999028	Brain_Anterior_cingulate_cortex_BA24
AFR-like	ENSG00000130193.7	THEM6	0.739879	0.00979983	0.459374	0.999028	Brain_Anterior_cingulate_cortex_BA24
AFR-like	ENSG00000160339.15	FCN2	0.739307	0.0171025	0.45972	0.999028	Brain_Anterior_cingulate_cortex_BA24
AFR-like	ENSG00000121542.11	SEC22A	-0.73833	-0.0493783	0.460314	0.999028	Brain_Anterior_cingulate_cortex_BA24
AFR-like	ENSG00000141452.9	C18orf8	0.738283	0.056982	0.460342	0.999028	Brain_Anterior_cingulate_cortex_BA24
AFR-like	ENSG00000177042.14	TMEM80	-0.737239	-0.00634811	0.460977	0.999028	Brain_Anterior_cingulate_cortex_BA24
AFR-like	ENSG00000175322.11	ZNF519	-0.736564	-0.0134956	0.461388	0.999028	Brain_Anterior_cingulate_cortex_BA24
AFR-like	ENSG00000139154.14	AEBP2	0.736427	0.0320784	0.461471	0.999028	Brain_Anterior_cingulate_cortex_BA24
AFR-like	ENSG00000188820.12	FAM26F	-0.735834	-0.00587339	0.461832	0.999028	Brain_Anterior_cingulate_cortex_BA24
AFR-like	ENSG00000128928.8	IVD	0.735685	0.0249923	0.461922	0.999028	Brain_Anterior_cingulate_cortex_BA24
AFR-like	ENSG00000233200.1	RP11-324I22.2	0.735204	0.0104232	0.462216	0.999028	Brain_Anterior_cingulate_cortex_BA24
AFR-like	ENSG00000145063.14	AC062028.1	0.735065	0.0272438	0.4623	0.999028	Brain_Anterior_cingulate_cortex_BA24
AFR-like	ENSG00000054793.13	ATP9A	0.735031	0.0161372	0.462321	0.999028	Brain_Anterior_cingulate_cortex_BA24
AFR-like	ENSG00000145287.10	PLAC8	-0.734891	-0.0212919	0.462406	0.999028	Brain_Anterior_cingulate_cortex_BA24
AFR-like	ENSG00000240344.8	PPIL3	-0.733407	-0.00503223	0.46331	0.999028	Brain_Anterior_cingulate_cortex_BA24
AFR-like	ENSG00000247317.3	RP11-273G15.2	-0.732673	-0.0293165	0.463758	0.999028	Brain_Anterior_cingulate_cortex_BA24
AFR-like	ENSG00000261888.1	AC144831.1	-0.732271	-0.0130265	0.464003	0.999028	Brain_Anterior_cingulate_cortex_BA24
AFR-like	ENSG00000178927.17	C17orf62	0.73203	0.026185	0.46415	0.999028	Brain_Anterior_cingulate_cortex_BA24
AFR-like	ENSG00000272333.5	KMT2B	-0.7318	-0.0115764	0.46429	0.999028	Brain_Anterior_cingulate_cortex_BA24
AFR-like	ENSG00000106211.8	HSPB1	-0.73174	-0.00419106	0.464327	0.999028	Brain_Anterior_cingulate_cortex_BA24
AFR-like	ENSG00000197226.12	TBC1D9B	0.730582	0.0162682	0.465034	0.999028	Brain_Anterior_cingulate_cortex_BA24
AFR-like	ENSG00000086504.15	MRPL28	0.730001	0.0533884	0.465389	0.999028	Brain_Anterior_cingulate_cortex_BA24
AFR-like	ENSG00000231133.6	HAR1B	-0.729965	-0.0123846	0.465412	0.999028	Brain_Anterior_cingulate_cortex_BA24
AFR-like	ENSG00000204394.12	VARS	0.72986	0.0211675	0.465476	0.999028	Brain_Anterior_cingulate_cortex_BA24
AFR-like	ENSG00000124164.15	VAPB	0.729718	0.021457	0.465562	0.999028	Brain_Anterior_cingulate_cortex_BA24
AFR-like	ENSG00000001617.11	SEMA3F	0.729202	0.06142	0.465878	0.999028	Brain_Anterior_cingulate_cortex_BA24
AFR-like	ENSG00000183128.7	CALHM3	0.729137	0.0128786	0.465918	0.999028	Brain_Anterior_cingulate_cortex_BA24
AFR-like	ENSG00000136044.11	APPL2	-0.728647	-0.0289131	0.466218	0.999028	Brain_Anterior_cingulate_cortex_BA24
AFR-like	ENSG00000182446.13	NPLOC4	0.7286	0.0186614	0.466247	0.999028	Brain_Anterior_cingulate_cortex_BA24
AFR-like	ENSG00000173156.6	RHOD	0.728515	0.0198401	0.466298	0.999028	Brain_Anterior_cingulate_cortex_BA24
AFR-like	ENSG00000101084.17	C20orf24	-0.728393	-0.0901367	0.466373	0.999028	Brain_Anterior_cingulate_cortex_BA24
AFR-like	ENSG00000130940.14	CASZ1	-0.728182	-0.0159998	0.466502	0.999028	Brain_Anterior_cingulate_cortex_BA24
AFR-like	ENSG00000103932.11	RPAP1	0.728129	0.0133003	0.466535	0.999028	Brain_Anterior_cingulate_cortex_BA24
AFR-like	ENSG00000204520.12	MICA	-0.727658	-0.0070149	0.466823	0.999028	Brain_Anterior_cingulate_cortex_BA24
AFR-like	ENSG00000081760.16	AACS	0.727381	0.0827889	0.466992	0.999028	Brain_Anterior_cingulate_cortex_BA24
AFR-like	ENSG00000146802.12	TMEM168	-0.726394	-0.041645	0.467597	0.999028	Brain_Anterior_cingulate_cortex_BA24
AFR-like	ENSG00000183513.8	COA5	0.725791	0.0166485	0.467967	0.999028	Brain_Anterior_cingulate_cortex_BA24
AFR-like	ENSG00000246375.2	RP11-10L7.1	-0.72332	-0.00435842	0.469483	0.999028	Brain_Anterior_cingulate_cortex_BA24
AFR-like	ENSG00000106648.13	GALNTL5	0.722252	0.0253558	0.470139	0.999028	Brain_Anterior_cingulate_cortex_BA24
AFR-like	ENSG00000158636.16	EMSY	0.721629	0.0318395	0.470522	0.999028	Brain_Anterior_cingulate_cortex_BA24
AFR-like	ENSG00000002549.12	LAP3	0.72149	0.0239446	0.470608	0.999028	Brain_Anterior_cingulate_cortex_BA24
AFR-like	ENSG00000184647.10	PRSS55	0.721346	0.0115277	0.470697	0.999028	Brain_Anterior_cingulate_cortex_BA24
AFR-like	ENSG00000111907.20	TPD52L1	-0.720952	-0.0434752	0.470939	0.999028	Brain_Anterior_cingulate_cortex_BA24
AFR-like	ENSG00000137338.5	PGBD1	0.720633	0.0174651	0.471135	0.999028	Brain_Anterior_cingulate_cortex_BA24
AFR-like	ENSG00000198520.10	C1orf228	0.720459	0.0133898	0.471242	0.999028	Brain_Anterior_cingulate_cortex_BA24
AFR-like	ENSG00000166796.11	LDHC	0.72028	0.00548039	0.471353	0.999028	Brain_Anterior_cingulate_cortex_BA24
AFR-like	ENSG00000162039.14	MEIOB	0.71864	0.00709858	0.472363	0.999028	Brain_Anterior_cingulate_cortex_BA24
AFR-like	ENSG00000273033.2	LINC02035	0.717568	0.0102287	0.473023	0.999028	Brain_Anterior_cingulate_cortex_BA24
AFR-like	ENSG00000241837.6	ATP5O	0.71727	0.0337685	0.473207	0.999028	Brain_Anterior_cingulate_cortex_BA24
AFR-like	ENSG00000163956.10	LRPAP1	-0.716905	-0.0209776	0.473433	0.999028	Brain_Anterior_cingulate_cortex_BA24
AFR-like	ENSG00000119185.12	ITGB1BP1	-0.716766	-0.0256801	0.473518	0.999028	Brain_Anterior_cingulate_cortex_BA24
AFR-like	ENSG00000140905.10	GCSH	-0.716756	-0.0107037	0.473525	0.999028	Brain_Anterior_cingulate_cortex_BA24
AFR-like	ENSG00000186510.11	CLCNKA	0.716519	0.00767198	0.473671	0.999028	Brain_Anterior_cingulate_cortex_BA24
AFR-like	ENSG00000169752.16	NRG4	-0.715686	-0.00569925	0.474185	0.999028	Brain_Anterior_cingulate_cortex_BA24
AFR-like	ENSG00000163918.10	RFC4	-0.715668	-0.038894	0.474196	0.999028	Brain_Anterior_cingulate_cortex_BA24
AFR-like	ENSG00000175711.8	B3GNTL1	-0.71547	-0.0239259	0.474319	0.999028	Brain_Anterior_cingulate_cortex_BA24
AFR-like	ENSG00000131379.9	C3orf20	-0.715112	-0.00996146	0.47454	0.999028	Brain_Anterior_cingulate_cortex_BA24
AFR-like	ENSG00000217442.3	SYCE3	-0.714413	-0.00790946	0.474972	0.999028	Brain_Anterior_cingulate_cortex_BA24
AFR-like	ENSG00000176915.14	ANKLE2	0.714129	0.0100847	0.475148	0.999028	Brain_Anterior_cingulate_cortex_BA24
AFR-like	ENSG00000159199.13	ATP5G1	0.71409	0.0699993	0.475172	0.999028	Brain_Anterior_cingulate_cortex_BA24
AFR-like	ENSG00000272274.1	LINC00551	0.713329	0.0109259	0.475642	0.999028	Brain_Anterior_cingulate_cortex_BA24
AFR-like	ENSG00000095574.11	IKZF5	-0.712357	-0.0358896	0.476244	0.999028	Brain_Anterior_cingulate_cortex_BA24
AFR-like	ENSG00000167771.5	RCOR2	0.712149	0.026926	0.476373	0.999028	Brain_Anterior_cingulate_cortex_BA24
AFR-like	ENSG00000250312.6	ZNF718	-0.711649	-0.00507686	0.476682	0.999028	Brain_Anterior_cingulate_cortex_BA24
AFR-like	ENSG00000160716.5	CHRNB2	-0.711383	-0.0237527	0.476847	0.999028	Brain_Anterior_cingulate_cortex_BA24
AFR-like	ENSG00000159228.12	CBR1	0.710328	0.00970381	0.477501	0.999028	Brain_Anterior_cingulate_cortex_BA24
AFR-like	ENSG00000105185.11	PDCD5	-0.709875	-0.0110169	0.477781	0.999028	Brain_Anterior_cingulate_cortex_BA24
AFR-like	ENSG00000115677.16	HDLBP	0.708776	0.0267534	0.478463	0.999028	Brain_Anterior_cingulate_cortex_BA24
AFR-like	ENSG00000177963.14	RIC8A	-0.708447	-0.0274134	0.478668	0.999028	Brain_Anterior_cingulate_cortex_BA24
AFR-like	ENSG00000130540.13	SULT4A1	0.708215	0.109806	0.478812	0.999028	Brain_Anterior_cingulate_cortex_BA24
AFR-like	ENSG00000119673.14	ACOT2	-0.70789	-0.0124973	0.479014	0.999028	Brain_Anterior_cingulate_cortex_BA24
AFR-like	ENSG00000119698.11	PPP4R4	0.706854	0.0228162	0.479657	0.999028	Brain_Anterior_cingulate_cortex_BA24
AFR-like	ENSG00000163297.16	ANTXR2	-0.705803	-0.00960245	0.480311	0.999028	Brain_Anterior_cingulate_cortex_BA24
AFR-like	ENSG00000027847.13	B4GALT7	0.705494	0.0171994	0.480503	0.999028	Brain_Anterior_cingulate_cortex_BA24
AFR-like	ENSG00000089220.4	PEBP1	-0.705442	-0.0299317	0.480535	0.999028	Brain_Anterior_cingulate_cortex_BA24
AFR-like	ENSG00000172780.16	RAB43	-0.705311	-0.00272585	0.480616	0.999028	Brain_Anterior_cingulate_cortex_BA24
AFR-like	ENSG00000157570.11	TSPAN18	0.704968	0.0118697	0.48083	0.999028	Brain_Anterior_cingulate_cortex_BA24
AFR-like	ENSG00000188687.17	SLC4A5	-0.704439	-0.0693703	0.481159	0.999028	Brain_Anterior_cingulate_cortex_BA24
AFR-like	ENSG00000100726.14	TELO2	0.703977	0.0154156	0.481447	0.999028	Brain_Anterior_cingulate_cortex_BA24
AFR-like	ENSG00000013288.8	MAN2B2	0.703551	0.0132632	0.481713	0.999028	Brain_Anterior_cingulate_cortex_BA24
AFR-like	ENSG00000227533.5	SLC2A1-AS1	0.703197	0.00551017	0.481933	0.999028	Brain_Anterior_cingulate_cortex_BA24
AFR-like	ENSG00000165272.14	AQP3	-0.70317	-0.0114748	0.48195	0.999028	Brain_Anterior_cingulate_cortex_BA24
AFR-like	ENSG00000039319.16	ZFYVE16	0.70259	0.035669	0.482312	0.999028	Brain_Anterior_cingulate_cortex_BA24
AFR-like	ENSG00000126266.3	FFAR1	0.702184	0.0109764	0.482565	0.999028	Brain_Anterior_cingulate_cortex_BA24
AFR-like	ENSG00000105136.20	ZNF419	-0.702032	-0.00310684	0.482659	0.999028	Brain_Anterior_cingulate_cortex_BA24
AFR-like	ENSG00000163586.9	FABP1	-0.702027	-0.00861988	0.482662	0.999028	Brain_Anterior_cingulate_cortex_BA24
AFR-like	ENSG00000161265.14	U2AF1L4	-0.701904	-0.0205145	0.482739	0.999028	Brain_Anterior_cingulate_cortex_BA24
AFR-like	ENSG00000184363.9	PKP3	-0.701142	-0.0167526	0.483214	0.999028	Brain_Anterior_cingulate_cortex_BA24
AFR-like	ENSG00000153317.14	ASAP1	0.700877	0.024824	0.48338	0.999028	Brain_Anterior_cingulate_cortex_BA24
AFR-like	ENSG00000262165.2	RP11-81A22.5	-0.700869	-0.0164189	0.483384	0.999028	Brain_Anterior_cingulate_cortex_BA24
AFR-like	ENSG00000276269.1	RP11-403A3.2	0.700652	0.0268569	0.48352	0.999028	Brain_Anterior_cingulate_cortex_BA24
AFR-like	ENSG00000116874.11	WARS2	0.6996	0.0070914	0.484177	0.999028	Brain_Anterior_cingulate_cortex_BA24
AFR-like	ENSG00000121406.8	ZNF549	0.69821	0.0150296	0.485046	0.999028	Brain_Anterior_cingulate_cortex_BA24
AFR-like	ENSG00000256427.1	RP11-118B22.4	-0.698057	-0.0075563	0.485142	0.999028	Brain_Anterior_cingulate_cortex_BA24
AFR-like	ENSG00000154548.8	SRSF12	-0.696744	-0.0122737	0.485963	0.999028	Brain_Anterior_cingulate_cortex_BA24
AFR-like	ENSG00000122741.15	DCAF10	0.695786	0.0269449	0.486563	0.999028	Brain_Anterior_cingulate_cortex_BA24
AFR-like	ENSG00000147813.15	NAPRT	-0.695762	-0.00518672	0.486578	0.999028	Brain_Anterior_cingulate_cortex_BA24
AFR-like	ENSG00000187815.9	ZFP69	-0.693858	-0.00597041	0.487771	0.999028	Brain_Anterior_cingulate_cortex_BA24
AFR-like	ENSG00000198252.11	STYX	-0.693829	-0.0269626	0.487789	0.999028	Brain_Anterior_cingulate_cortex_BA24
AFR-like	ENSG00000111237.18	VPS29	-0.693541	-0.0283223	0.48797	0.999028	Brain_Anterior_cingulate_cortex_BA24
AFR-like	ENSG00000144847.12	IGSF11	0.693529	0.0273597	0.487978	0.999028	Brain_Anterior_cingulate_cortex_BA24
AFR-like	ENSG00000005421.8	PON1	-0.692982	-0.0176673	0.488321	0.999028	Brain_Anterior_cingulate_cortex_BA24
AFR-like	ENSG00000241043.1	GVQW1	0.692764	0.0118414	0.488458	0.999028	Brain_Anterior_cingulate_cortex_BA24
AFR-like	ENSG00000058272.16	PPP1R12A	-0.692557	-0.0174085	0.488588	0.999028	Brain_Anterior_cingulate_cortex_BA24
AFR-like	ENSG00000183426.16	NPIPA1	0.69218	0.00265649	0.488824	0.999028	Brain_Anterior_cingulate_cortex_BA24
AFR-like	ENSG00000131697.17	NPHP4	0.691795	0.0131107	0.489066	0.999028	Brain_Anterior_cingulate_cortex_BA24
AFR-like	ENSG00000099800.7	TIMM13	-0.691634	-0.0134754	0.489167	0.999028	Brain_Anterior_cingulate_cortex_BA24
AFR-like	ENSG00000163380.15	LMOD3	0.691058	0.00927576	0.489529	0.999028	Brain_Anterior_cingulate_cortex_BA24
AFR-like	ENSG00000145390.11	USP53	-0.690183	-0.0380178	0.490079	0.999028	Brain_Anterior_cingulate_cortex_BA24
AFR-like	ENSG00000242553.1	AP001432.14	0.689803	0.0421326	0.490318	0.999028	Brain_Anterior_cingulate_cortex_BA24
AFR-like	ENSG00000154258.16	ABCA9	0.689509	0.00901956	0.490503	0.999028	Brain_Anterior_cingulate_cortex_BA24
AFR-like	ENSG00000197536.11	C5orf56	0.6895	0.0355311	0.490508	0.999028	Brain_Anterior_cingulate_cortex_BA24
AFR-like	ENSG00000143537.13	ADAM15	-0.689273	-0.0195686	0.490652	0.999028	Brain_Anterior_cingulate_cortex_BA24
AFR-like	ENSG00000179144.4	GIMAP7	-0.689235	-0.0180305	0.490676	0.999028	Brain_Anterior_cingulate_cortex_BA24
AFR-like	ENSG00000086967.9	MYBPC2	0.689213	0.0230729	0.490689	0.999028	Brain_Anterior_cingulate_cortex_BA24
AFR-like	ENSG00000178201.4	VN1R1	-0.689007	-0.0146925	0.490819	0.999028	Brain_Anterior_cingulate_cortex_BA24
AFR-like	ENSG00000283196.1	RP4-614C10.2	-0.688669	-0.0289834	0.491031	0.999028	Brain_Anterior_cingulate_cortex_BA24
AFR-like	ENSG00000156414.18	TDRD9	-0.688545	-0.0259166	0.49111	0.999028	Brain_Anterior_cingulate_cortex_BA24
AFR-like	ENSG00000228549.3	RP11-108M9.3	-0.686953	-0.0122051	0.492113	0.999028	Brain_Anterior_cingulate_cortex_BA24
AFR-like	ENSG00000197417.7	SHPK	-0.68682	-0.00811939	0.492196	0.999028	Brain_Anterior_cingulate_cortex_BA24
AFR-like	ENSG00000164610.8	RP9	0.686336	0.020261	0.492501	0.999028	Brain_Anterior_cingulate_cortex_BA24
AFR-like	ENSG00000173209.22	AHSA2	0.68559	0.00594664	0.492972	0.999028	Brain_Anterior_cingulate_cortex_BA24
AFR-like	ENSG00000110768.11	GTF2H1	-0.685408	-0.0269671	0.493087	0.999028	Brain_Anterior_cingulate_cortex_BA24
AFR-like	ENSG00000173988.12	LRRC63	-0.684861	-0.00844445	0.493431	0.999028	Brain_Anterior_cingulate_cortex_BA24
AFR-like	ENSG00000083290.19	ULK2	-0.683973	-0.0131411	0.493992	0.999028	Brain_Anterior_cingulate_cortex_BA24
AFR-like	ENSG00000134539.16	KLRD1	-0.683813	-0.00214247	0.494094	0.999028	Brain_Anterior_cingulate_cortex_BA24
AFR-like	ENSG00000080007.7	DDX43	-0.683666	-0.00810915	0.494186	0.999028	Brain_Anterior_cingulate_cortex_BA24
AFR-like	ENSG00000204219.9	TCEA3	-0.683567	-0.0121076	0.494249	0.999028	Brain_Anterior_cingulate_cortex_BA24
AFR-like	ENSG00000277288.3	C10orf142	0.683461	0.00620244	0.494315	0.999028	Brain_Anterior_cingulate_cortex_BA24
AFR-like	ENSG00000214063.10	TSPAN4	0.683376	0.0341898	0.494369	0.999028	Brain_Anterior_cingulate_cortex_BA24
AFR-like	ENSG00000166788.9	SAAL1	0.683114	0.0163204	0.494535	0.999028	Brain_Anterior_cingulate_cortex_BA24
AFR-like	ENSG00000112378.11	PERP	-0.682998	-0.0136471	0.494608	0.999028	Brain_Anterior_cingulate_cortex_BA24
AFR-like	ENSG00000023041.11	ZDHHC6	0.682535	0.016444	0.494901	0.999028	Brain_Anterior_cingulate_cortex_BA24
AFR-like	ENSG00000112761.20	WISP3	0.682371	0.0172433	0.495005	0.999028	Brain_Anterior_cingulate_cortex_BA24
AFR-like	ENSG00000188629.11	ZNF177	0.681908	0.00803941	0.495297	0.999028	Brain_Anterior_cingulate_cortex_BA24
AFR-like	ENSG00000260838.3	RP11-531A24.3	0.681715	0.0430388	0.495419	0.999028	Brain_Anterior_cingulate_cortex_BA24
AFR-like	ENSG00000156689.6	GLYATL2	0.680668	0.0376972	0.496081	0.999028	Brain_Anterior_cingulate_cortex_BA24
AFR-like	ENSG00000198515.13	CNGA1	-0.680107	-0.00945642	0.496436	0.999028	Brain_Anterior_cingulate_cortex_BA24
AFR-like	ENSG00000120324.8	PCDHB10	0.679551	0.010752	0.496789	0.999028	Brain_Anterior_cingulate_cortex_BA24
AFR-like	ENSG00000127838.13	PNKD	0.679463	0.0280543	0.496845	0.999028	Brain_Anterior_cingulate_cortex_BA24
AFR-like	ENSG00000134809.8	TIMM10	-0.678994	-0.0144167	0.497142	0.999028	Brain_Anterior_cingulate_cortex_BA24
AFR-like	ENSG00000204149.10	AGAP6	-0.678414	-0.0274954	0.497509	0.999028	Brain_Anterior_cingulate_cortex_BA24
AFR-like	ENSG00000137494.13	ANKRD42	0.677691	0.0178688	0.497968	0.999028	Brain_Anterior_cingulate_cortex_BA24
AFR-like	ENSG00000272551.1	RP11-324L17.1	0.676805	0.0123913	0.49853	0.999028	Brain_Anterior_cingulate_cortex_BA24
AFR-like	ENSG00000139537.10	CCDC65	0.676682	0.0220689	0.498608	0.999028	Brain_Anterior_cingulate_cortex_BA24
AFR-like	ENSG00000006740.16	ARHGAP44	0.675854	0.0225658	0.499133	0.999028	Brain_Anterior_cingulate_cortex_BA24
AFR-like	ENSG00000015676.17	NUDCD3	-0.675684	-0.00411805	0.499241	0.999028	Brain_Anterior_cingulate_cortex_BA24
AFR-like	ENSG00000175445.14	LPL	-0.675612	-0.0633303	0.499287	0.999028	Brain_Anterior_cingulate_cortex_BA24
AFR-like	ENSG00000114547.9	ROPN1B	0.675306	0.00887062	0.499482	0.999028	Brain_Anterior_cingulate_cortex_BA24
AFR-like	ENSG00000104979.8	C19orf53	-0.675299	-0.0246096	0.499486	0.999028	Brain_Anterior_cingulate_cortex_BA24
AFR-like	ENSG00000126005.16	MMP24-AS1	-0.674888	-0.0099662	0.499747	0.999028	Brain_Anterior_cingulate_cortex_BA24
AFR-like	ENSG00000143320.8	CRABP2	0.674061	0.0637423	0.500273	0.999028	Brain_Anterior_cingulate_cortex_BA24
AFR-like	ENSG00000140955.10	ADAD2	-0.673938	-0.024789	0.500351	0.999028	Brain_Anterior_cingulate_cortex_BA24
AFR-like	ENSG00000198453.12	ZNF568	-0.673517	-0.00942101	0.500619	0.999028	Brain_Anterior_cingulate_cortex_BA24
AFR-like	ENSG00000101190.12	TCFL5	0.673303	0.0100592	0.500754	0.999028	Brain_Anterior_cingulate_cortex_BA24
AFR-like	ENSG00000179954.15	SSC5D	-0.673099	-0.0579349	0.500884	0.999028	Brain_Anterior_cingulate_cortex_BA24
AFR-like	ENSG00000168237.17	GLYCTK	0.672862	0.00351624	0.501035	0.999028	Brain_Anterior_cingulate_cortex_BA24
AFR-like	ENSG00000273295.1	AP000350.5	0.672629	0.00745438	0.501183	0.999028	Brain_Anterior_cingulate_cortex_BA24
AFR-like	ENSG00000115350.11	POLE4	-0.672359	-0.0118692	0.501355	0.999028	Brain_Anterior_cingulate_cortex_BA24
AFR-like	ENSG00000015133.18	CCDC88C	0.672204	0.0146526	0.501454	0.999028	Brain_Anterior_cingulate_cortex_BA24
AFR-like	ENSG00000113396.12	SLC27A6	0.67151	0.00871651	0.501895	0.999028	Brain_Anterior_cingulate_cortex_BA24
AFR-like	ENSG00000247157.6	LINC01252	-0.671343	-0.00499772	0.502002	0.999028	Brain_Anterior_cingulate_cortex_BA24
AFR-like	ENSG00000171049.8	FPR2	0.671286	0.0175881	0.502038	0.999028	Brain_Anterior_cingulate_cortex_BA24
AFR-like	ENSG00000185634.11	SHC4	0.671137	0.0308888	0.502133	0.999028	Brain_Anterior_cingulate_cortex_BA24
AFR-like	ENSG00000136425.12	CIB2	0.670437	0.00707446	0.502579	0.999028	Brain_Anterior_cingulate_cortex_BA24
AFR-like	ENSG00000123836.14	PFKFB2	-0.670219	-0.0405241	0.502718	0.999028	Brain_Anterior_cingulate_cortex_BA24
AFR-like	ENSG00000107984.9	DKK1	-0.670104	-0.0120559	0.502791	0.999028	Brain_Anterior_cingulate_cortex_BA24
AFR-like	ENSG00000204084.12	INPP5B	-0.668891	-0.0267228	0.503565	0.999028	Brain_Anterior_cingulate_cortex_BA24
AFR-like	ENSG00000183891.5	TTC32	-0.668709	-0.00680895	0.503681	0.999028	Brain_Anterior_cingulate_cortex_BA24
AFR-like	ENSG00000075785.12	RAB7A	0.668329	0.0670738	0.503924	0.999028	Brain_Anterior_cingulate_cortex_BA24
AFR-like	ENSG00000185519.8	FAM131C	0.668137	0.00796675	0.504046	0.999028	Brain_Anterior_cingulate_cortex_BA24
AFR-like	ENSG00000140873.15	ADAMTS18	0.668058	0.00490552	0.504097	0.999028	Brain_Anterior_cingulate_cortex_BA24
AFR-like	ENSG00000132010.15	ZNF20	0.66795	0.00836643	0.504166	0.999028	Brain_Anterior_cingulate_cortex_BA24
AFR-like	ENSG00000163293.11	NIPAL1	-0.666977	-0.00625727	0.504787	0.999028	Brain_Anterior_cingulate_cortex_BA24
AFR-like	ENSG00000169026.12	MFSD7	-0.666654	-0.0110536	0.504993	0.999028	Brain_Anterior_cingulate_cortex_BA24
AFR-like	ENSG00000272347.1	RP11-43F13.4	0.666293	0.00564451	0.505224	0.999028	Brain_Anterior_cingulate_cortex_BA24
AFR-like	ENSG00000187642.9	PERM1	0.666135	0.0229545	0.505325	0.999028	Brain_Anterior_cingulate_cortex_BA24
AFR-like	ENSG00000185298.12	CCDC137	0.666087	0.00992465	0.505356	0.999028	Brain_Anterior_cingulate_cortex_BA24
AFR-like	ENSG00000175106.16	TVP23C	-0.66599	-0.00935971	0.505418	0.999028	Brain_Anterior_cingulate_cortex_BA24
AFR-like	ENSG00000259820.1	AC083843.1	-0.665748	-0.0100286	0.505572	0.999028	Brain_Anterior_cingulate_cortex_BA24
AFR-like	ENSG00000184454.6	NCMAP	0.6654	0.00897585	0.505795	0.999028	Brain_Anterior_cingulate_cortex_BA24
AFR-like	ENSG00000215251.3	FASTKD5	-0.665365	-0.0229422	0.505817	0.999028	Brain_Anterior_cingulate_cortex_BA24
AFR-like	ENSG00000101445.9	PPP1R16B	-0.664724	-0.0272407	0.506227	0.999028	Brain_Anterior_cingulate_cortex_BA24
AFR-like	ENSG00000278737.1	RP11-325L12.7	-0.664583	-0.00891573	0.506317	0.999028	Brain_Anterior_cingulate_cortex_BA24
AFR-like	ENSG00000214078.12	CPNE1	-0.664279	-0.00652584	0.506512	0.999028	Brain_Anterior_cingulate_cortex_BA24
AFR-like	ENSG00000058085.14	LAMC2	-0.663945	-0.00977737	0.506726	0.999028	Brain_Anterior_cingulate_cortex_BA24
AFR-like	ENSG00000117597.17	DIEXF	-0.663934	-0.0392137	0.506732	0.999028	Brain_Anterior_cingulate_cortex_BA24
AFR-like	ENSG00000006282.20	SPATA20	0.663474	0.00828863	0.507027	0.999028	Brain_Anterior_cingulate_cortex_BA24
AFR-like	ENSG00000241258.6	CRCP	-0.662475	-0.0100807	0.507667	0.999028	Brain_Anterior_cingulate_cortex_BA24
AFR-like	ENSG00000007314.12	SCN4A	-0.662458	-0.00482342	0.507677	0.999028	Brain_Anterior_cingulate_cortex_BA24
AFR-like	ENSG00000149089.12	APIP	-0.660859	-0.00595387	0.508703	0.999028	Brain_Anterior_cingulate_cortex_BA24
AFR-like	ENSG00000230873.8	STMND1	-0.660399	-0.00959228	0.508998	0.999028	Brain_Anterior_cingulate_cortex_BA24
AFR-like	ENSG00000228696.8	ARL17B	-0.659611	-0.00609076	0.509503	0.999028	Brain_Anterior_cingulate_cortex_BA24
AFR-like	ENSG00000159307.18	SCUBE1	-0.659596	-0.008384	0.509513	0.999028	Brain_Anterior_cingulate_cortex_BA24
AFR-like	ENSG00000125485.17	DDX31	0.658451	0.011531	0.510249	0.999028	Brain_Anterior_cingulate_cortex_BA24
AFR-like	ENSG00000145113.21	MUC4	-0.658394	-0.015546	0.510285	0.999028	Brain_Anterior_cingulate_cortex_BA24
AFR-like	ENSG00000086232.12	EIF2AK1	0.658338	0.0224855	0.510321	0.999028	Brain_Anterior_cingulate_cortex_BA24
AFR-like	ENSG00000196363.9	WDR5	-0.658313	-0.0176926	0.510337	0.999028	Brain_Anterior_cingulate_cortex_BA24
AFR-like	ENSG00000176014.12	TUBB6	-0.658069	-0.0160768	0.510494	0.999028	Brain_Anterior_cingulate_cortex_BA24
AFR-like	ENSG00000103148.15	NPRL3	-0.657582	-0.00604203	0.510807	0.999028	Brain_Anterior_cingulate_cortex_BA24
AFR-like	ENSG00000269473.1	CTD-2619J13.19	-0.657273	-0.0142796	0.511005	0.999028	Brain_Anterior_cingulate_cortex_BA24
AFR-like	ENSG00000163938.16	GNL3	-0.656879	-0.0065615	0.511259	0.999028	Brain_Anterior_cingulate_cortex_BA24
AFR-like	ENSG00000137806.8	NDUFAF1	-0.656574	-0.00738167	0.511455	0.999028	Brain_Anterior_cingulate_cortex_BA24
AFR-like	ENSG00000183840.6	GPR39	-0.656109	-0.0140569	0.511754	0.999028	Brain_Anterior_cingulate_cortex_BA24
AFR-like	ENSG00000105668.7	UPK1A	0.655909	0.0116234	0.511883	0.999028	Brain_Anterior_cingulate_cortex_BA24
AFR-like	ENSG00000105393.15	BABAM1	0.655391	0.0539088	0.512216	0.999028	Brain_Anterior_cingulate_cortex_BA24
AFR-like	ENSG00000138722.9	MMRN1	-0.655298	-0.0110342	0.512276	0.999028	Brain_Anterior_cingulate_cortex_BA24
AFR-like	ENSG00000183474.15	GTF2H2C	0.655104	0.0220092	0.512401	0.999028	Brain_Anterior_cingulate_cortex_BA24
AFR-like	ENSG00000009844.15	VTA1	0.654837	0.0374495	0.512572	0.999028	Brain_Anterior_cingulate_cortex_BA24
AFR-like	ENSG00000134202.10	GSTM3	0.654762	0.00694705	0.512621	0.999028	Brain_Anterior_cingulate_cortex_BA24
AFR-like	ENSG00000277587.1	CTD-3116E22.8	-0.654085	-0.00807017	0.513057	0.999028	Brain_Anterior_cingulate_cortex_BA24
AFR-like	ENSG00000172113.8	NME6	-0.65399	-0.0144541	0.513118	0.999028	Brain_Anterior_cingulate_cortex_BA24
AFR-like	ENSG00000226375.1	RP3-395P12.2	0.653884	0.0184279	0.513186	0.999028	Brain_Anterior_cingulate_cortex_BA24
AFR-like	ENSG00000270806.1	C17orf50	0.653128	1.86674	0.513674	0.999028	Brain_Anterior_cingulate_cortex_BA24
AFR-like	ENSG00000112562.18	SMOC2	-0.652746	-0.00683033	0.51392	0.999028	Brain_Anterior_cingulate_cortex_BA24
AFR-like	ENSG00000146243.13	IRAK1BP1	0.652702	0.00968686	0.513949	0.999028	Brain_Anterior_cingulate_cortex_BA24
AFR-like	ENSG00000223802.7	CERS1	0.652594	0.0379267	0.514018	0.999028	Brain_Anterior_cingulate_cortex_BA24
AFR-like	ENSG00000128805.14	ARHGAP22	0.651389	0.00347518	0.514795	0.999028	Brain_Anterior_cingulate_cortex_BA24
AFR-like	ENSG00000124588.19	NQO2	0.651305	0.00768445	0.514849	0.999028	Brain_Anterior_cingulate_cortex_BA24
AFR-like	ENSG00000213347.10	MXD3	0.651121	0.0105585	0.514969	0.999028	Brain_Anterior_cingulate_cortex_BA24
AFR-like	ENSG00000163364.9	LINC01116	0.650141	0.00641274	0.515601	0.999028	Brain_Anterior_cingulate_cortex_BA24
AFR-like	ENSG00000166770.10	ZNF667-AS1	-0.649927	-0.00641478	0.515739	0.999028	Brain_Anterior_cingulate_cortex_BA24
AFR-like	ENSG00000142606.15	MMEL1	-0.649716	-0.0168516	0.515875	0.999028	Brain_Anterior_cingulate_cortex_BA24
AFR-like	ENSG00000218739.9	CEBPZOS	0.649459	0.00938343	0.516041	0.999028	Brain_Anterior_cingulate_cortex_BA24
AFR-like	ENSG00000196378.11	ZNF34	0.649156	0.0150001	0.516237	0.999028	Brain_Anterior_cingulate_cortex_BA24
AFR-like	ENSG00000163481.7	RNF25	0.648902	0.00698595	0.516402	0.999028	Brain_Anterior_cingulate_cortex_BA24
AFR-like	ENSG00000260778.5	RP11-304L19.13	0.648404	0.00487012	0.516724	0.999028	Brain_Anterior_cingulate_cortex_BA24
AFR-like	ENSG00000115602.16	IL1RL1	0.648041	0.00706115	0.516958	0.999028	Brain_Anterior_cingulate_cortex_BA24
AFR-like	ENSG00000255455.2	RP11-890B15.3	-0.646176	-0.0360171	0.518166	0.999028	Brain_Anterior_cingulate_cortex_BA24
AFR-like	ENSG00000055483.19	USP36	0.645914	0.032019	0.518335	0.999028	Brain_Anterior_cingulate_cortex_BA24
AFR-like	ENSG00000127418.14	FGFRL1	0.645209	0.0142749	0.518792	0.999028	Brain_Anterior_cingulate_cortex_BA24
AFR-like	ENSG00000177990.11	DPY19L2	-0.644444	-0.0135521	0.519287	0.999028	Brain_Anterior_cingulate_cortex_BA24
AFR-like	ENSG00000205581.10	HMGN1	-0.64388	-0.0227629	0.519653	0.999028	Brain_Anterior_cingulate_cortex_BA24
AFR-like	ENSG00000164111.14	ANXA5	0.643547	0.01359	0.519869	0.999028	Brain_Anterior_cingulate_cortex_BA24
AFR-like	ENSG00000204147.9	ASAH2B	-0.643387	-0.0280837	0.519973	0.999028	Brain_Anterior_cingulate_cortex_BA24
AFR-like	ENSG00000160948.13	VPS28	-0.642919	-0.0129001	0.520277	0.999028	Brain_Anterior_cingulate_cortex_BA24
AFR-like	ENSG00000121335.11	PRB2	-0.642865	-0.0115999	0.520312	0.999028	Brain_Anterior_cingulate_cortex_BA24
AFR-like	ENSG00000115604.10	IL18R1	0.642754	0.00609823	0.520384	0.999028	Brain_Anterior_cingulate_cortex_BA24
AFR-like	ENSG00000151834.15	GABRA2	0.641775	0.0329688	0.521019	0.999028	Brain_Anterior_cingulate_cortex_BA24
AFR-like	ENSG00000136297.14	MMD2	0.641609	0.0369082	0.521127	0.999028	Brain_Anterior_cingulate_cortex_BA24
AFR-like	ENSG00000138767.12	CNOT6L	-0.641524	-0.0392061	0.521183	0.999028	Brain_Anterior_cingulate_cortex_BA24
AFR-like	ENSG00000151689.12	INPP1	0.641294	0.0142186	0.521331	0.999028	Brain_Anterior_cingulate_cortex_BA24
AFR-like	ENSG00000005486.16	RHBDD2	-0.640703	-0.0447395	0.521715	0.999028	Brain_Anterior_cingulate_cortex_BA24
AFR-like	ENSG00000174564.12	IL20RB	0.640369	0.00826682	0.521933	0.999028	Brain_Anterior_cingulate_cortex_BA24
AFR-like	ENSG00000176978.13	DPP7	0.63993	0.017624	0.522218	0.999028	Brain_Anterior_cingulate_cortex_BA24
AFR-like	ENSG00000224050.1	RP1-90G24.6	0.639882	0.0354871	0.52225	0.999028	Brain_Anterior_cingulate_cortex_BA24
AFR-like	ENSG00000018699.11	TTC27	-0.639555	-0.00515254	0.522462	0.999028	Brain_Anterior_cingulate_cortex_BA24
AFR-like	ENSG00000101752.11	MIB1	0.639314	0.0180543	0.522619	0.999028	Brain_Anterior_cingulate_cortex_BA24
AFR-like	ENSG00000237310.1	GS1-124K5.4	-0.639275	-0.0112073	0.522644	0.999028	Brain_Anterior_cingulate_cortex_BA24
AFR-like	ENSG00000250786.1	SNHG18	-0.63878	-0.00425179	0.522966	0.999028	Brain_Anterior_cingulate_cortex_BA24
AFR-like	ENSG00000180155.19	LYNX1	-0.638036	-0.0356698	0.52345	0.999028	Brain_Anterior_cingulate_cortex_BA24
AFR-like	ENSG00000127804.12	METTL16	0.63763	0.0331555	0.523715	0.999028	Brain_Anterior_cingulate_cortex_BA24
AFR-like	ENSG00000234906.9	APOC2	-0.635921	-0.022605	0.524828	0.999028	Brain_Anterior_cingulate_cortex_BA24
AFR-like	ENSG00000121680.15	PEX16	-0.635913	-0.0415107	0.524833	0.999028	Brain_Anterior_cingulate_cortex_BA24
AFR-like	ENSG00000148814.17	LRRC27	-0.635301	-0.00880267	0.525232	0.999028	Brain_Anterior_cingulate_cortex_BA24
AFR-like	ENSG00000143322.19	ABL2	0.634998	0.0111349	0.52543	0.999028	Brain_Anterior_cingulate_cortex_BA24
AFR-like	ENSG00000237753.1	AC079922.3	-0.634364	-0.00290864	0.525844	0.999028	Brain_Anterior_cingulate_cortex_BA24
AFR-like	ENSG00000204592.8	HLA-E	-0.634329	-0.0279244	0.525866	0.999028	Brain_Anterior_cingulate_cortex_BA24
AFR-like	ENSG00000064309.14	CDON	0.633925	0.00792919	0.52613	0.999028	Brain_Anterior_cingulate_cortex_BA24
AFR-like	ENSG00000071894.16	CPSF1	-0.633377	-0.00379665	0.526487	0.999028	Brain_Anterior_cingulate_cortex_BA24
AFR-like	ENSG00000177370.4	TIMM22	0.631838	0.0199848	0.527493	0.999028	Brain_Anterior_cingulate_cortex_BA24
AFR-like	ENSG00000105146.12	AURKC	-0.631783	-0.00802696	0.527529	0.999028	Brain_Anterior_cingulate_cortex_BA24
AFR-like	ENSG00000073050.11	XRCC1	-0.631166	-0.00430146	0.527932	0.999028	Brain_Anterior_cingulate_cortex_BA24
AFR-like	ENSG00000177951.17	BET1L	-0.630881	-0.0222347	0.528118	0.999028	Brain_Anterior_cingulate_cortex_BA24
AFR-like	ENSG00000108379.9	WNT3	-0.630444	-0.00405991	0.528404	0.999028	Brain_Anterior_cingulate_cortex_BA24
AFR-like	ENSG00000184500.14	PROS1	0.629481	0.0184825	0.529034	0.999028	Brain_Anterior_cingulate_cortex_BA24
AFR-like	ENSG00000138162.18	TACC2	0.62921	0.0131182	0.529212	0.999028	Brain_Anterior_cingulate_cortex_BA24
AFR-like	ENSG00000161328.10	LRRC56	-0.628919	-0.0126221	0.529402	0.999028	Brain_Anterior_cingulate_cortex_BA24
AFR-like	ENSG00000205572.9	SERF1B	0.62876	0.0254876	0.529506	0.999028	Brain_Anterior_cingulate_cortex_BA24
AFR-like	ENSG00000257949.6	TEN1	-0.627961	-0.01681	0.530029	0.999028	Brain_Anterior_cingulate_cortex_BA24
AFR-like	ENSG00000173805.15	HAP1	0.627581	0.0277103	0.530278	0.999028	Brain_Anterior_cingulate_cortex_BA24
AFR-like	ENSG00000197360.9	ZNF98	-0.627448	-0.0128041	0.530366	0.999028	Brain_Anterior_cingulate_cortex_BA24
AFR-like	ENSG00000087191.12	PSMC5	0.627184	0.0412592	0.530539	0.999028	Brain_Anterior_cingulate_cortex_BA24
AFR-like	ENSG00000178038.16	ALS2CL	-0.627157	-0.0195872	0.530556	0.999028	Brain_Anterior_cingulate_cortex_BA24
AFR-like	ENSG00000275358.1	RP5-1025A1.3	-0.627154	-0.00419289	0.530558	0.999028	Brain_Anterior_cingulate_cortex_BA24
AFR-like	ENSG00000226644.5	RP11-128M1.1	-0.62619	-0.0150864	0.531191	0.999028	Brain_Anterior_cingulate_cortex_BA24
AFR-like	ENSG00000229921.6	KIF25-AS1	0.626029	0.0058	0.531296	0.999028	Brain_Anterior_cingulate_cortex_BA24
AFR-like	ENSG00000224635.1	RP4-564F22.5	0.625636	0.00459742	0.531554	0.999028	Brain_Anterior_cingulate_cortex_BA24
AFR-like	ENSG00000135535.15	CD164	-0.625214	-0.0156141	0.531831	0.999028	Brain_Anterior_cingulate_cortex_BA24
AFR-like	ENSG00000164308.16	ERAP2	-0.625159	-0.00357383	0.531867	0.999028	Brain_Anterior_cingulate_cortex_BA24
AFR-like	ENSG00000272265.1	CTD-2287O16.4	-0.625122	-0.0190913	0.531891	0.999028	Brain_Anterior_cingulate_cortex_BA24
AFR-like	ENSG00000166170.9	BAG5	-0.625097	-0.00617961	0.531908	0.999028	Brain_Anterior_cingulate_cortex_BA24
AFR-like	ENSG00000266313.1	RP11-173M1.4	-0.62481	-0.00471934	0.532096	0.999028	Brain_Anterior_cingulate_cortex_BA24
AFR-like	ENSG00000107521.18	HPS1	0.624615	0.0139676	0.532224	0.999028	Brain_Anterior_cingulate_cortex_BA24
AFR-like	ENSG00000185989.10	RASA3	0.624467	0.0149428	0.532321	0.999028	Brain_Anterior_cingulate_cortex_BA24
AFR-like	ENSG00000142252.10	GEMIN7	-0.624035	-0.0185563	0.532605	0.999028	Brain_Anterior_cingulate_cortex_BA24
AFR-like	ENSG00000154479.12	CCDC173	0.622087	0.0165653	0.533885	0.999028	Brain_Anterior_cingulate_cortex_BA24
AFR-like	ENSG00000165171.10	WBSCR27	0.622041	0.00384709	0.533915	0.999028	Brain_Anterior_cingulate_cortex_BA24
AFR-like	ENSG00000188295.14	ZNF669	0.621772	0.00939517	0.534092	0.999028	Brain_Anterior_cingulate_cortex_BA24
AFR-like	ENSG00000198077.10	CYP2A7	-0.620989	-0.0180106	0.534607	0.999028	Brain_Anterior_cingulate_cortex_BA24
AFR-like	ENSG00000226578.1	RP11-258F22.1	-0.61881	-0.0137864	0.536042	0.999028	Brain_Anterior_cingulate_cortex_BA24
AFR-like	ENSG00000161904.11	LEMD2	0.618547	0.0190619	0.536215	0.999028	Brain_Anterior_cingulate_cortex_BA24
AFR-like	ENSG00000182685.7	BRICD5	0.618209	0.0473291	0.536437	0.999028	Brain_Anterior_cingulate_cortex_BA24
AFR-like	ENSG00000124562.9	SNRPC	-0.617158	-0.0217381	0.53713	0.999028	Brain_Anterior_cingulate_cortex_BA24
AFR-like	ENSG00000136932.13	TRMO	-0.616319	-0.00584005	0.537684	0.999028	Brain_Anterior_cingulate_cortex_BA24
AFR-like	ENSG00000149292.16	TTC12	0.616081	0.00616889	0.537841	0.999028	Brain_Anterior_cingulate_cortex_BA24
AFR-like	ENSG00000122481.16	RWDD3	-0.615595	-0.0112046	0.538162	0.999028	Brain_Anterior_cingulate_cortex_BA24
AFR-like	ENSG00000157637.12	SLC38A10	-0.614595	-0.0449011	0.538822	0.999028	Brain_Anterior_cingulate_cortex_BA24
AFR-like	ENSG00000106733.20	NMRK1	-0.614184	-0.00399425	0.539094	0.999028	Brain_Anterior_cingulate_cortex_BA24
AFR-like	ENSG00000185860.13	CCDC190	-0.613987	-0.00791056	0.539224	0.999028	Brain_Anterior_cingulate_cortex_BA24
AFR-like	ENSG00000129646.14	QRICH2	0.613884	0.00847159	0.539292	0.999028	Brain_Anterior_cingulate_cortex_BA24
AFR-like	ENSG00000260464.1	RP4-561L24.3	0.61369	0.0209711	0.53942	0.999028	Brain_Anterior_cingulate_cortex_BA24
AFR-like	ENSG00000204070.9	SYS1	-0.613219	-0.0235336	0.539732	0.999028	Brain_Anterior_cingulate_cortex_BA24
AFR-like	ENSG00000279636.2	LINC00216	-0.61312	-0.00439938	0.539797	0.999028	Brain_Anterior_cingulate_cortex_BA24
AFR-like	ENSG00000089041.16	P2RX7	-0.612996	-0.0311034	0.539879	0.999028	Brain_Anterior_cingulate_cortex_BA24
AFR-like	ENSG00000197646.7	PDCD1LG2	-0.612884	-0.0285755	0.539953	0.999028	Brain_Anterior_cingulate_cortex_BA24
AFR-like	ENSG00000259330.2	INAFM2	0.611634	0.0149751	0.54078	0.999028	Brain_Anterior_cingulate_cortex_BA24
AFR-like	ENSG00000128829.11	EIF2AK4	-0.611256	-0.00966005	0.54103	0.999028	Brain_Anterior_cingulate_cortex_BA24
AFR-like	ENSG00000120322.3	PCDHB8	0.610185	0.0121724	0.541739	0.999028	Brain_Anterior_cingulate_cortex_BA24
AFR-like	ENSG00000141519.14	CCDC40	-0.609978	-0.00689433	0.541876	0.999028	Brain_Anterior_cingulate_cortex_BA24
AFR-like	ENSG00000259959.1	RP11-121C2.2	0.609475	0.0219858	0.542209	0.999028	Brain_Anterior_cingulate_cortex_BA24
AFR-like	ENSG00000165929.12	TC2N	-0.609107	-0.00844485	0.542454	0.999028	Brain_Anterior_cingulate_cortex_BA24
AFR-like	ENSG00000182362.13	YBEY	-0.608213	-0.00445777	0.543046	0.999028	Brain_Anterior_cingulate_cortex_BA24
AFR-like	ENSG00000197008.9	ZNF138	0.607993	0.00909457	0.543192	0.999028	Brain_Anterior_cingulate_cortex_BA24
AFR-like	ENSG00000096872.15	IFT74	0.607944	0.00994909	0.543225	0.999028	Brain_Anterior_cingulate_cortex_BA24
AFR-like	ENSG00000184939.15	ZFP90	-0.607749	-0.0166535	0.543354	0.999028	Brain_Anterior_cingulate_cortex_BA24
AFR-like	ENSG00000138757.14	G3BP2	-0.607713	-0.0852514	0.543378	0.999028	Brain_Anterior_cingulate_cortex_BA24
AFR-like	ENSG00000185418.15	TARSL2	-0.607667	-0.00862621	0.543408	0.999028	Brain_Anterior_cingulate_cortex_BA24
AFR-like	ENSG00000156052.10	GNAQ	0.607463	0.0260252	0.543544	0.999028	Brain_Anterior_cingulate_cortex_BA24
AFR-like	ENSG00000145246.13	ATP10D	-0.606821	-0.0448654	0.54397	0.999028	Brain_Anterior_cingulate_cortex_BA24
AFR-like	ENSG00000213123.10	TCTEX1D2	0.606537	0.0273039	0.544158	0.999028	Brain_Anterior_cingulate_cortex_BA24
AFR-like	ENSG00000169676.5	DRD5	-0.606469	-0.0171493	0.544203	0.999028	Brain_Anterior_cingulate_cortex_BA24
AFR-like	ENSG00000139053.2	PDE6H	0.606374	0.0110874	0.544266	0.999028	Brain_Anterior_cingulate_cortex_BA24
AFR-like	ENSG00000146858.7	ZC3HAV1L	-0.606101	-0.039198	0.544447	0.999028	Brain_Anterior_cingulate_cortex_BA24
AFR-like	ENSG00000204540.10	PSORS1C1	0.605962	0.00787845	0.54454	0.999028	Brain_Anterior_cingulate_cortex_BA24
AFR-like	ENSG00000137185.11	ZSCAN9	0.605773	0.0130531	0.544666	0.999028	Brain_Anterior_cingulate_cortex_BA24
AFR-like	ENSG00000188674.10	C2orf80	0.604761	0.0151559	0.545338	0.999028	Brain_Anterior_cingulate_cortex_BA24
AFR-like	ENSG00000075340.22	ADD2	-0.604547	-0.058608	0.54548	0.999028	Brain_Anterior_cingulate_cortex_BA24
AFR-like	ENSG00000108852.14	MPP2	-0.604387	-0.0253848	0.545586	0.999028	Brain_Anterior_cingulate_cortex_BA24
AFR-like	ENSG00000120647.9	CCDC77	-0.60406	-0.0124399	0.545803	0.999028	Brain_Anterior_cingulate_cortex_BA24
AFR-like	ENSG00000128891.15	C15orf57	0.603202	0.0156589	0.546374	0.999028	Brain_Anterior_cingulate_cortex_BA24
AFR-like	ENSG00000136881.11	BAAT	-0.602659	-0.00975766	0.546736	0.999028	Brain_Anterior_cingulate_cortex_BA24
AFR-like	ENSG00000125885.13	MCM8	0.602564	0.00637152	0.546799	0.999028	Brain_Anterior_cingulate_cortex_BA24
AFR-like	ENSG00000127311.9	HELB	0.602164	0.0108062	0.547065	0.999028	Brain_Anterior_cingulate_cortex_BA24
AFR-like	ENSG00000277531.2	LLNLF-187D8.1	-0.60156	-0.032604	0.547467	0.999028	Brain_Anterior_cingulate_cortex_BA24
AFR-like	ENSG00000237560.5	LINC01497	0.601261	0.0062888	0.547666	0.999028	Brain_Anterior_cingulate_cortex_BA24
AFR-like	ENSG00000175352.10	NRIP3	-0.601084	-0.0678242	0.547784	0.999028	Brain_Anterior_cingulate_cortex_BA24
AFR-like	ENSG00000232006.8	AC005537.2	0.601037	0.0250787	0.547816	0.999028	Brain_Anterior_cingulate_cortex_BA24
AFR-like	ENSG00000270074.1	RP11-351I21.11	-0.60028	-0.0214803	0.54832	0.999028	Brain_Anterior_cingulate_cortex_BA24
AFR-like	ENSG00000171051.8	FPR1	-0.600143	-0.0200312	0.548411	0.999028	Brain_Anterior_cingulate_cortex_BA24
AFR-like	ENSG00000234719.8	NPIPB2	0.599197	0.00323393	0.549041	0.999028	Brain_Anterior_cingulate_cortex_BA24
AFR-like	ENSG00000164344.15	KLKB1	0.598933	0.0172096	0.549218	0.999028	Brain_Anterior_cingulate_cortex_BA24
AFR-like	ENSG00000198563.13	DDX39B	-0.598816	-0.0370137	0.549296	0.999028	Brain_Anterior_cingulate_cortex_BA24
AFR-like	ENSG00000162244.10	RPL29	-0.598733	-0.0392646	0.549351	0.999028	Brain_Anterior_cingulate_cortex_BA24
AFR-like	ENSG00000115556.13	PLCD4	-0.59647	-0.0219981	0.550861	0.999028	Brain_Anterior_cingulate_cortex_BA24
AFR-like	ENSG00000172922.8	RNASEH2C	0.5948	0.0303095	0.551977	0.999028	Brain_Anterior_cingulate_cortex_BA24
AFR-like	ENSG00000125375.14	ATP5S	-0.594722	-0.0247764	0.55203	0.999028	Brain_Anterior_cingulate_cortex_BA24
AFR-like	ENSG00000162174.12	ASRGL1	0.593449	0.00669001	0.55288	0.999028	Brain_Anterior_cingulate_cortex_BA24
AFR-like	ENSG00000125450.10	NUP85	0.592981	0.00708271	0.553194	0.999028	Brain_Anterior_cingulate_cortex_BA24
AFR-like	ENSG00000100564.8	PIGH	0.592337	0.00825939	0.553625	0.999028	Brain_Anterior_cingulate_cortex_BA24
AFR-like	ENSG00000157315.4	TMED6	0.591511	0.0112088	0.554178	0.999028	Brain_Anterior_cingulate_cortex_BA24
AFR-like	ENSG00000163945.15	UVSSA	-0.591088	-0.0113156	0.554462	0.999028	Brain_Anterior_cingulate_cortex_BA24
AFR-like	ENSG00000251185.1	RP11-542G1.1	-0.590053	-0.0110577	0.555155	0.999028	Brain_Anterior_cingulate_cortex_BA24
AFR-like	ENSG00000142494.13	SLC47A1	-0.589879	-0.0146499	0.555272	0.999028	Brain_Anterior_cingulate_cortex_BA24
AFR-like	ENSG00000263627.1	PPP4R1-AS1	0.589778	0.00480253	0.55534	0.999028	Brain_Anterior_cingulate_cortex_BA24
AFR-like	ENSG00000132321.16	IQCA1	0.588566	0.0205255	0.556153	0.999028	Brain_Anterior_cingulate_cortex_BA24
AFR-like	ENSG00000111850.10	SMIM8	0.588548	0.0127039	0.556164	0.999028	Brain_Anterior_cingulate_cortex_BA24
AFR-like	ENSG00000276529.1	AP001505.10	-0.588306	-0.00891431	0.556327	0.999028	Brain_Anterior_cingulate_cortex_BA24
AFR-like	ENSG00000168484.12	SFTPC	0.587975	0.0188739	0.556549	0.999028	Brain_Anterior_cingulate_cortex_BA24
AFR-like	ENSG00000163795.13	ZNF513	-0.587921	-0.0160036	0.556586	0.999028	Brain_Anterior_cingulate_cortex_BA24
AFR-like	ENSG00000237574.1	LINC01856	0.587869	0.0162326	0.55662	0.999028	Brain_Anterior_cingulate_cortex_BA24
AFR-like	ENSG00000112599.8	GUCA1B	-0.587529	-0.00556381	0.556848	0.999028	Brain_Anterior_cingulate_cortex_BA24
AFR-like	ENSG00000255595.2	RP4-809F18.1	0.586991	0.00514158	0.55721	0.999028	Brain_Anterior_cingulate_cortex_BA24
AFR-like	ENSG00000134014.16	ELP3	0.586827	0.00652743	0.55732	0.999028	Brain_Anterior_cingulate_cortex_BA24
AFR-like	ENSG00000196365.11	LONP1	-0.586099	-0.00998577	0.557809	0.999028	Brain_Anterior_cingulate_cortex_BA24
AFR-like	ENSG00000242612.6	DECR2	0.586046	0.0140437	0.557845	0.999028	Brain_Anterior_cingulate_cortex_BA24
AFR-like	ENSG00000166682.10	TMPRSS5	-0.586028	-0.00897627	0.557857	0.999028	Brain_Anterior_cingulate_cortex_BA24
AFR-like	ENSG00000225383.7	SFTA1P	-0.585334	-0.00946329	0.558323	0.999028	Brain_Anterior_cingulate_cortex_BA24
AFR-like	ENSG00000010803.16	SCMH1	0.585261	0.0247806	0.558372	0.999028	Brain_Anterior_cingulate_cortex_BA24
AFR-like	ENSG00000128285.4	MCHR1	0.585076	0.190581	0.558497	0.999028	Brain_Anterior_cingulate_cortex_BA24
AFR-like	ENSG00000136943.10	CTSV	-0.584802	-0.0395996	0.558681	0.999028	Brain_Anterior_cingulate_cortex_BA24
AFR-like	ENSG00000058404.19	CAMK2B	0.583924	0.0272705	0.559271	0.999028	Brain_Anterior_cingulate_cortex_BA24
AFR-like	ENSG00000272462.2	U91328.19	-0.583692	-0.0150594	0.559428	0.999028	Brain_Anterior_cingulate_cortex_BA24
AFR-like	ENSG00000263001.5	GTF2I	0.583621	0.049016	0.559475	0.999028	Brain_Anterior_cingulate_cortex_BA24
AFR-like	ENSG00000061918.12	GUCY1B3	-0.583578	-0.0412385	0.559504	0.999028	Brain_Anterior_cingulate_cortex_BA24
AFR-like	ENSG00000104517.12	UBR5	0.582897	0.00886844	0.559963	0.999028	Brain_Anterior_cingulate_cortex_BA24
AFR-like	ENSG00000204963.5	PCDHA7	-0.581721	-0.0129086	0.560754	0.999028	Brain_Anterior_cingulate_cortex_BA24
AFR-like	ENSG00000267127.7	RP11-795F19.5	0.581522	0.00836857	0.560889	0.999028	Brain_Anterior_cingulate_cortex_BA24
AFR-like	ENSG00000165055.15	METTL2B	-0.581284	-0.00213136	0.561049	0.999028	Brain_Anterior_cingulate_cortex_BA24
AFR-like	ENSG00000100197.20	CYP2D6	-0.581195	-0.00577914	0.561109	0.999028	Brain_Anterior_cingulate_cortex_BA24
AFR-like	ENSG00000270171.1	RP11-338N10.1	0.5804	0.0081741	0.561645	0.999028	Brain_Anterior_cingulate_cortex_BA24
AFR-like	ENSG00000034533.11	ASTE1	-0.580374	-0.00529712	0.561663	0.999028	Brain_Anterior_cingulate_cortex_BA24
AFR-like	ENSG00000205959.3	RP11-689P11.2	0.579656	0.0114051	0.562147	0.999028	Brain_Anterior_cingulate_cortex_BA24
AFR-like	ENSG00000088053.11	GP6	0.579648	0.0037048	0.562152	0.999028	Brain_Anterior_cingulate_cortex_BA24
AFR-like	ENSG00000243244.5	STON1	-0.579586	-0.0136301	0.562194	0.999028	Brain_Anterior_cingulate_cortex_BA24
AFR-like	ENSG00000179057.13	IGSF22	-0.579254	-0.034781	0.562418	0.999028	Brain_Anterior_cingulate_cortex_BA24
AFR-like	ENSG00000273124.1	RP11-236B18.5	-0.579007	-0.0174827	0.562584	0.999028	Brain_Anterior_cingulate_cortex_BA24
AFR-like	ENSG00000237765.6	FAM200B	0.578148	0.00820312	0.563164	0.999028	Brain_Anterior_cingulate_cortex_BA24
AFR-like	ENSG00000170606.14	HSPA4	0.577935	0.0160492	0.563308	0.999028	Brain_Anterior_cingulate_cortex_BA24
AFR-like	ENSG00000198547.8	C20orf203	0.577407	0.00972033	0.563664	0.999028	Brain_Anterior_cingulate_cortex_BA24
AFR-like	ENSG00000164941.13	INTS8	-0.577287	-0.00936543	0.563745	0.999028	Brain_Anterior_cingulate_cortex_BA24
AFR-like	ENSG00000101076.16	HNF4A	-0.576375	-0.0116166	0.564362	0.999028	Brain_Anterior_cingulate_cortex_BA24
AFR-like	ENSG00000169683.7	LRRC45	-0.575648	-0.0413186	0.564853	0.999028	Brain_Anterior_cingulate_cortex_BA24
AFR-like	ENSG00000009830.11	POMT2	0.573049	0.00581626	0.566611	0.999028	Brain_Anterior_cingulate_cortex_BA24
AFR-like	ENSG00000279968.1	GVQW2	-0.572445	-0.0025133	0.56702	0.999028	Brain_Anterior_cingulate_cortex_BA24
AFR-like	ENSG00000160917.14	CPSF4	-0.572363	-0.0136194	0.567076	0.999028	Brain_Anterior_cingulate_cortex_BA24
AFR-like	ENSG00000173838.11	2025-03-10	0.572321	0.0074669	0.567105	0.999028	Brain_Anterior_cingulate_cortex_BA24
AFR-like	ENSG00000274248.1	AJ011932.1	-0.572283	-0.0116983	0.56713	0.999028	Brain_Anterior_cingulate_cortex_BA24
AFR-like	ENSG00000007541.16	PIGQ	0.571786	0.0196857	0.567467	0.999028	Brain_Anterior_cingulate_cortex_BA24
AFR-like	ENSG00000128039.10	SRD5A3	-0.571684	-0.00685842	0.567536	0.999028	Brain_Anterior_cingulate_cortex_BA24
AFR-like	ENSG00000137563.11	GGH	-0.571636	-0.0108963	0.567569	0.999028	Brain_Anterior_cingulate_cortex_BA24
AFR-like	ENSG00000162722.8	TRIM58	-0.571441	-0.00840888	0.567701	0.999028	Brain_Anterior_cingulate_cortex_BA24
AFR-like	ENSG00000198168.8	SVIP	-0.5706	-0.100191	0.568271	0.999028	Brain_Anterior_cingulate_cortex_BA24
AFR-like	ENSG00000139899.10	CBLN3	-0.57032	-0.00338672	0.568461	0.999028	Brain_Anterior_cingulate_cortex_BA24
AFR-like	ENSG00000131187.9	F12	0.570176	0.0557758	0.568559	0.999028	Brain_Anterior_cingulate_cortex_BA24
AFR-like	ENSG00000160117.14	ANKLE1	0.569912	0.00617926	0.568738	0.999028	Brain_Anterior_cingulate_cortex_BA24
AFR-like	ENSG00000277863.1	RP11-282A11.4	0.569883	0.0102829	0.568757	0.999028	Brain_Anterior_cingulate_cortex_BA24
AFR-like	ENSG00000140451.12	PIF1	-0.569855	-0.0104527	0.568776	0.999028	Brain_Anterior_cingulate_cortex_BA24
AFR-like	ENSG00000196123.12	KIAA0895L	0.568978	0.00848398	0.569371	0.999028	Brain_Anterior_cingulate_cortex_BA24
AFR-like	ENSG00000113048.16	MRPS27	-0.568875	-0.0144862	0.569441	0.999028	Brain_Anterior_cingulate_cortex_BA24
AFR-like	ENSG00000188895.11	MSL1	-0.568855	-0.0287142	0.569454	0.999028	Brain_Anterior_cingulate_cortex_BA24
AFR-like	ENSG00000139971.15	C14orf37	-0.568566	-0.0281407	0.56965	0.999028	Brain_Anterior_cingulate_cortex_BA24
AFR-like	ENSG00000213203.2	GIMAP1	-0.568496	-0.00214497	0.569698	0.999028	Brain_Anterior_cingulate_cortex_BA24
AFR-like	ENSG00000136908.17	DPM2	-0.568303	-0.00756513	0.56983	0.999028	Brain_Anterior_cingulate_cortex_BA24
AFR-like	ENSG00000122417.15	ODF2L	-0.567364	-0.0387748	0.570467	0.999028	Brain_Anterior_cingulate_cortex_BA24
AFR-like	ENSG00000160307.9	S100B	-0.567096	-0.0636005	0.570649	0.999028	Brain_Anterior_cingulate_cortex_BA24
AFR-like	ENSG00000108823.15	SGCA	-0.566744	-0.00929648	0.570888	0.999028	Brain_Anterior_cingulate_cortex_BA24
AFR-like	ENSG00000146587.17	RBAK	-0.566004	-0.0107308	0.571391	0.999028	Brain_Anterior_cingulate_cortex_BA24
AFR-like	ENSG00000066926.10	FECH	-0.565861	-0.0216475	0.571489	0.999028	Brain_Anterior_cingulate_cortex_BA24
AFR-like	ENSG00000261455.1	LINC01003	0.565684	0.0215102	0.571609	0.999028	Brain_Anterior_cingulate_cortex_BA24
AFR-like	ENSG00000184206.11	GOLGA6L4	-0.565335	-0.0104667	0.571846	0.999028	Brain_Anterior_cingulate_cortex_BA24
AFR-like	ENSG00000272459.1	RP11-1277A3.3	-0.565319	-0.0134171	0.571857	0.999028	Brain_Anterior_cingulate_cortex_BA24
AFR-like	ENSG00000166946.13	CCNDBP1	-0.565227	-0.114409	0.571919	0.999028	Brain_Anterior_cingulate_cortex_BA24
AFR-like	ENSG00000236354.1	LINC00437	0.564763	0.0099939	0.572235	0.999028	Brain_Anterior_cingulate_cortex_BA24
AFR-like	ENSG00000162994.15	CLHC1	0.56399	0.00375912	0.572761	0.999028	Brain_Anterior_cingulate_cortex_BA24
AFR-like	ENSG00000119787.13	ATL2	0.563688	0.011292	0.572966	0.999028	Brain_Anterior_cingulate_cortex_BA24
AFR-like	ENSG00000214022.11	REPIN1	-0.563563	-0.00875856	0.573052	0.999028	Brain_Anterior_cingulate_cortex_BA24
AFR-like	ENSG00000143158.10	MPC2	-0.563326	-0.0576538	0.573213	0.999028	Brain_Anterior_cingulate_cortex_BA24
AFR-like	ENSG00000014919.12	COX15	-0.562797	-0.011294	0.573573	0.999028	Brain_Anterior_cingulate_cortex_BA24
AFR-like	ENSG00000117407.16	ARTN	0.562585	0.0150502	0.573718	0.999028	Brain_Anterior_cingulate_cortex_BA24
AFR-like	ENSG00000136104.19	RNASEH2B	0.562034	0.00533241	0.574093	0.999028	Brain_Anterior_cingulate_cortex_BA24
AFR-like	ENSG00000118873.15	RAB3GAP2	0.561856	0.00822406	0.574214	0.999028	Brain_Anterior_cingulate_cortex_BA24
AFR-like	ENSG00000165695.9	AK8	-0.561404	-0.00218884	0.574522	0.999028	Brain_Anterior_cingulate_cortex_BA24
AFR-like	ENSG00000256269.7	HMBS	0.560198	0.00959785	0.575345	0.999028	Brain_Anterior_cingulate_cortex_BA24
AFR-like	ENSG00000164627.17	KIF6	0.560068	0.00673052	0.575433	0.999028	Brain_Anterior_cingulate_cortex_BA24
AFR-like	ENSG00000163684.11	RPP14	0.559304	0.0139471	0.575954	0.999028	Brain_Anterior_cingulate_cortex_BA24
AFR-like	ENSG00000117280.12	RAB29	0.559211	0.0100141	0.576018	0.999028	Brain_Anterior_cingulate_cortex_BA24
AFR-like	ENSG00000174165.7	ZDHHC24	0.55856	0.00800489	0.576462	0.999028	Brain_Anterior_cingulate_cortex_BA24
AFR-like	ENSG00000135312.6	HTR1B	0.55802	0.0163937	0.576831	0.999028	Brain_Anterior_cingulate_cortex_BA24
AFR-like	ENSG00000166436.15	TRIM66	0.557461	0.0422557	0.577212	0.999028	Brain_Anterior_cingulate_cortex_BA24
AFR-like	ENSG00000166192.14	SENP8	-0.557093	-0.00213379	0.577464	0.999028	Brain_Anterior_cingulate_cortex_BA24
AFR-like	ENSG00000181754.6	AMIGO1	-0.557004	-0.0300391	0.577525	0.999028	Brain_Anterior_cingulate_cortex_BA24
AFR-like	ENSG00000129116.17	PALLD	0.556702	0.0460495	0.577731	0.999028	Brain_Anterior_cingulate_cortex_BA24
AFR-like	ENSG00000269416.5	LINC01224	0.55637	0.00928248	0.577958	0.999028	Brain_Anterior_cingulate_cortex_BA24
AFR-like	ENSG00000263667.1	RP3-416J7.4	0.556027	0.00517589	0.578193	0.999028	Brain_Anterior_cingulate_cortex_BA24
AFR-like	ENSG00000104140.6	RHOV	0.555292	0.0270055	0.578695	0.999028	Brain_Anterior_cingulate_cortex_BA24
AFR-like	ENSG00000143951.15	WDPCP	-0.555279	-0.0209959	0.578704	0.999028	Brain_Anterior_cingulate_cortex_BA24
AFR-like	ENSG00000170324.20	FRMPD2	0.554037	0.0142567	0.579554	0.999028	Brain_Anterior_cingulate_cortex_BA24
AFR-like	ENSG00000230487.7	PSMG3-AS1	-0.55387	-0.009813	0.579668	0.999028	Brain_Anterior_cingulate_cortex_BA24
AFR-like	ENSG00000198468.7	FLVCR1-AS1	0.553796	0.00457261	0.579718	0.999028	Brain_Anterior_cingulate_cortex_BA24
AFR-like	ENSG00000245954.6	RP11-18H21.1	-0.552914	-0.0129737	0.580322	0.999028	Brain_Anterior_cingulate_cortex_BA24
AFR-like	ENSG00000112619.7	PRPH2	-0.552413	-0.00896408	0.580665	0.999028	Brain_Anterior_cingulate_cortex_BA24
AFR-like	ENSG00000119878.5	CRIPT	-0.552139	-0.00880055	0.580853	0.999028	Brain_Anterior_cingulate_cortex_BA24
AFR-like	ENSG00000271811.1	RP1-79C4.4	-0.551856	-0.0098522	0.581047	0.999028	Brain_Anterior_cingulate_cortex_BA24
AFR-like	ENSG00000130770.17	ATPIF1	-0.551285	-0.0406538	0.581438	0.999028	Brain_Anterior_cingulate_cortex_BA24
AFR-like	ENSG00000158169.12	FANCC	-0.550815	-0.0147109	0.58176	0.999028	Brain_Anterior_cingulate_cortex_BA24
AFR-like	ENSG00000203279.3	RP11-498P14.5	0.550013	0.0055538	0.58231	0.999028	Brain_Anterior_cingulate_cortex_BA24
AFR-like	ENSG00000177692.11	DNAJC28	-0.549679	-0.0197947	0.58254	0.999028	Brain_Anterior_cingulate_cortex_BA24
AFR-like	ENSG00000122507.20	BBS9	-0.549462	-0.006601	0.582689	0.999028	Brain_Anterior_cingulate_cortex_BA24
AFR-like	ENSG00000164008.14	C1orf50	0.549048	0.0125195	0.582973	0.999028	Brain_Anterior_cingulate_cortex_BA24
AFR-like	ENSG00000116711.9	PLA2G4A	-0.54881	-0.0108298	0.583136	0.999028	Brain_Anterior_cingulate_cortex_BA24
AFR-like	ENSG00000249926.2	RP11-495K9.6	-0.548424	-0.00656662	0.583401	0.999028	Brain_Anterior_cingulate_cortex_BA24
AFR-like	ENSG00000123739.10	PLA2G12A	-0.548391	-0.0146098	0.583423	0.999028	Brain_Anterior_cingulate_cortex_BA24
AFR-like	ENSG00000143374.16	TARS2	0.547344	0.0361164	0.584142	0.999028	Brain_Anterior_cingulate_cortex_BA24
AFR-like	ENSG00000037757.13	MRI1	-0.547274	-0.00640149	0.58419	0.999028	Brain_Anterior_cingulate_cortex_BA24
AFR-like	ENSG00000173917.10	HOXB2	0.547266	0.0117919	0.584196	0.999028	Brain_Anterior_cingulate_cortex_BA24
AFR-like	ENSG00000100997.18	ABHD12	-0.546903	-0.00801506	0.584446	0.999028	Brain_Anterior_cingulate_cortex_BA24
AFR-like	ENSG00000103671.9	TRIP4	-0.54656	-0.0285346	0.584681	0.999028	Brain_Anterior_cingulate_cortex_BA24
AFR-like	ENSG00000177239.14	MAN1B1	0.546558	0.030874	0.584683	0.999028	Brain_Anterior_cingulate_cortex_BA24
AFR-like	ENSG00000167670.15	CHAF1A	0.546535	0.00938627	0.584699	0.999028	Brain_Anterior_cingulate_cortex_BA24
AFR-like	ENSG00000156261.12	CCT8	-0.545582	-0.0746262	0.585353	0.999028	Brain_Anterior_cingulate_cortex_BA24
AFR-like	ENSG00000164850.14	GPER1	-0.545496	-0.020561	0.585413	0.999028	Brain_Anterior_cingulate_cortex_BA24
AFR-like	ENSG00000134970.13	TMED7	-0.54499	-0.0117695	0.58576	0.999028	Brain_Anterior_cingulate_cortex_BA24
AFR-like	ENSG00000136014.11	USP44	0.544346	0.00727643	0.586203	0.999028	Brain_Anterior_cingulate_cortex_BA24
AFR-like	ENSG00000140043.11	PTGR2	-0.544152	-0.00214109	0.586337	0.999028	Brain_Anterior_cingulate_cortex_BA24
AFR-like	ENSG00000166819.11	PLIN1	-0.544052	-0.0135112	0.586406	0.999028	Brain_Anterior_cingulate_cortex_BA24
AFR-like	ENSG00000078246.16	TULP3	-0.543539	-0.0273425	0.586759	0.999028	Brain_Anterior_cingulate_cortex_BA24
AFR-like	ENSG00000187134.13	AKR1C1	-0.542475	-0.00998309	0.587491	0.999028	Brain_Anterior_cingulate_cortex_BA24
AFR-like	ENSG00000055732.12	MCOLN3	-0.542316	-0.0123314	0.587601	0.999028	Brain_Anterior_cingulate_cortex_BA24
AFR-like	ENSG00000169045.17	HNRNPH1	-0.541549	-0.0223116	0.588129	0.999028	Brain_Anterior_cingulate_cortex_BA24
AFR-like	ENSG00000178852.15	EFCAB13	-0.540234	-0.00734293	0.589036	0.999028	Brain_Anterior_cingulate_cortex_BA24
AFR-like	ENSG00000231023.6	LINC00326	-0.539722	-0.0104253	0.589389	0.999028	Brain_Anterior_cingulate_cortex_BA24
AFR-like	ENSG00000148841.15	ITPRIP	0.53965	0.0167965	0.589439	0.999028	Brain_Anterior_cingulate_cortex_BA24
AFR-like	ENSG00000124532.14	MRS2	0.53948	0.00665063	0.589555	0.999028	Brain_Anterior_cingulate_cortex_BA24
AFR-like	ENSG00000169738.7	DCXR	0.539117	0.0249244	0.589806	0.999028	Brain_Anterior_cingulate_cortex_BA24
AFR-like	ENSG00000168582.4	CRYGA	-0.53891	-0.00481828	0.589949	0.999028	Brain_Anterior_cingulate_cortex_BA24
AFR-like	ENSG00000174792.10	C4orf26	-0.538829	-0.0118466	0.590005	0.999028	Brain_Anterior_cingulate_cortex_BA24
AFR-like	ENSG00000065621.14	GSTO2	0.538274	0.00469314	0.590388	0.999028	Brain_Anterior_cingulate_cortex_BA24
AFR-like	ENSG00000159387.7	IRX6	-0.538231	-0.0133692	0.590417	0.999028	Brain_Anterior_cingulate_cortex_BA24
AFR-like	ENSG00000177409.11	SAMD9L	-0.536821	-0.0173585	0.591391	0.999028	Brain_Anterior_cingulate_cortex_BA24
AFR-like	ENSG00000197978.9	GOLGA6L9	0.536419	0.00412543	0.591669	0.999028	Brain_Anterior_cingulate_cortex_BA24
AFR-like	ENSG00000104497.13	SNX16	-0.535574	-0.00839901	0.592253	0.999028	Brain_Anterior_cingulate_cortex_BA24
AFR-like	ENSG00000145284.11	SCD5	-0.535411	-0.0282556	0.592365	0.999028	Brain_Anterior_cingulate_cortex_BA24
AFR-like	ENSG00000121289.17	CEP89	-0.535107	-0.00720157	0.592576	0.999028	Brain_Anterior_cingulate_cortex_BA24
AFR-like	ENSG00000111962.7	UST	-0.534808	-0.0164912	0.592783	0.999028	Brain_Anterior_cingulate_cortex_BA24
AFR-like	ENSG00000156239.11	N6AMT1	0.534661	0.0102675	0.592884	0.999028	Brain_Anterior_cingulate_cortex_BA24
AFR-like	ENSG00000103199.13	ZNF500	0.534106	0.00786896	0.593268	0.999028	Brain_Anterior_cingulate_cortex_BA24
AFR-like	ENSG00000250305.8	KIAA1456	-0.534047	-0.0215095	0.593309	0.999028	Brain_Anterior_cingulate_cortex_BA24
AFR-like	ENSG00000127564.16	PKMYT1	0.53358	0.0124039	0.593632	0.999028	Brain_Anterior_cingulate_cortex_BA24
AFR-like	ENSG00000168653.10	NDUFS5	0.533575	0.0244812	0.593635	0.999028	Brain_Anterior_cingulate_cortex_BA24
AFR-like	ENSG00000197134.11	ZNF257	-0.533575	-0.00887506	0.593636	0.999028	Brain_Anterior_cingulate_cortex_BA24
AFR-like	ENSG00000183020.13	AP2A2	-0.532843	-0.0418832	0.594142	0.999028	Brain_Anterior_cingulate_cortex_BA24
AFR-like	ENSG00000118855.18	MFSD1	-0.532314	-0.0184031	0.594509	0.999028	Brain_Anterior_cingulate_cortex_BA24
AFR-like	ENSG00000148288.11	GBGT1	-0.532304	-0.0123681	0.594515	0.999028	Brain_Anterior_cingulate_cortex_BA24
AFR-like	ENSG00000224924.6	LINC00320	0.532279	0.0147976	0.594533	0.999028	Brain_Anterior_cingulate_cortex_BA24
AFR-like	ENSG00000258711.2	RP11-218E20.3	0.532177	0.0202317	0.594603	0.999028	Brain_Anterior_cingulate_cortex_BA24
AFR-like	ENSG00000069849.10	ATP1B3	-0.531934	-0.00909699	0.594772	0.999028	Brain_Anterior_cingulate_cortex_BA24
AFR-like	ENSG00000197563.10	PIGN	-0.531849	-0.00803595	0.594831	0.999028	Brain_Anterior_cingulate_cortex_BA24
AFR-like	ENSG00000119411.10	BSPRY	0.531537	0.00520495	0.595047	0.999028	Brain_Anterior_cingulate_cortex_BA24
AFR-like	ENSG00000168356.11	SCN11A	0.531245	0.0106713	0.595249	0.999028	Brain_Anterior_cingulate_cortex_BA24
AFR-like	ENSG00000101639.18	CEP192	-0.531239	-0.00588768	0.595253	0.999028	Brain_Anterior_cingulate_cortex_BA24
AFR-like	ENSG00000278445.1	RP11-255P5.3	-0.530736	-0.0142212	0.595602	0.999028	Brain_Anterior_cingulate_cortex_BA24
AFR-like	ENSG00000154920.14	EME1	0.529964	0.00638592	0.596137	0.999028	Brain_Anterior_cingulate_cortex_BA24
AFR-like	ENSG00000104936.17	DMPK	-0.529618	-0.0312685	0.596377	0.999028	Brain_Anterior_cingulate_cortex_BA24
AFR-like	ENSG00000260804.3	LINC01963	-0.529443	-0.0356718	0.596498	0.999028	Brain_Anterior_cingulate_cortex_BA24
AFR-like	ENSG00000234127.8	TRIM26	0.528636	0.0133081	0.597058	0.999028	Brain_Anterior_cingulate_cortex_BA24
AFR-like	ENSG00000273270.1	RP11-212P7.2	-0.527606	-0.011226	0.597773	0.999028	Brain_Anterior_cingulate_cortex_BA24
AFR-like	ENSG00000103145.10	HCFC1R1	0.527316	0.0188366	0.597974	0.999028	Brain_Anterior_cingulate_cortex_BA24
AFR-like	ENSG00000159871.14	LYPD5	-0.527219	-0.0045325	0.598041	0.999028	Brain_Anterior_cingulate_cortex_BA24
AFR-like	ENSG00000102882.11	MAPK3	0.526055	0.01931	0.59885	0.999028	Brain_Anterior_cingulate_cortex_BA24
AFR-like	ENSG00000206344.7	HCG27	-0.525075	-0.00895677	0.599531	0.999028	Brain_Anterior_cingulate_cortex_BA24
AFR-like	ENSG00000110660.14	SLC35F2	-0.524613	-0.0135825	0.599852	0.999028	Brain_Anterior_cingulate_cortex_BA24
AFR-like	ENSG00000196937.10	FAM3C	0.524081	0.0121074	0.600222	0.999028	Brain_Anterior_cingulate_cortex_BA24
AFR-like	ENSG00000186185.13	KIF18B	-0.523894	-0.0163645	0.600352	0.999028	Brain_Anterior_cingulate_cortex_BA24
AFR-like	ENSG00000136856.17	SLC2A8	0.523864	0.0143591	0.600373	0.999028	Brain_Anterior_cingulate_cortex_BA24
AFR-like	ENSG00000142233.11	NTN5	0.523221	0.00436091	0.600821	0.999028	Brain_Anterior_cingulate_cortex_BA24
AFR-like	ENSG00000057593.13	F7	0.523029	0.0131635	0.600954	0.999028	Brain_Anterior_cingulate_cortex_BA24
AFR-like	ENSG00000169689.14	CENPX	-0.522617	-0.00746976	0.601241	0.999028	Brain_Anterior_cingulate_cortex_BA24
AFR-like	ENSG00000160360.12	GPSM1	-0.522392	-0.0244578	0.601397	0.999028	Brain_Anterior_cingulate_cortex_BA24
AFR-like	ENSG00000148143.12	ZNF462	-0.521741	-0.0103357	0.601851	0.999028	Brain_Anterior_cingulate_cortex_BA24
AFR-like	ENSG00000249460.1	RP11-665C14.2	0.521319	0.0237142	0.602144	0.999028	Brain_Anterior_cingulate_cortex_BA24
AFR-like	ENSG00000231533.1	RP1-232L24.3	0.52121	0.023189	0.602221	0.999028	Brain_Anterior_cingulate_cortex_BA24
AFR-like	ENSG00000204920.10	ZNF155	-0.521087	-0.00532367	0.602306	0.999028	Brain_Anterior_cingulate_cortex_BA24
AFR-like	ENSG00000104524.13	PYCRL	-0.520974	-0.0132739	0.602385	0.999028	Brain_Anterior_cingulate_cortex_BA24
AFR-like	ENSG00000166130.14	IKBIP	0.520638	0.00776366	0.602619	0.999028	Brain_Anterior_cingulate_cortex_BA24
AFR-like	ENSG00000139433.9	GLTP	-0.520499	-0.0321209	0.602716	0.999028	Brain_Anterior_cingulate_cortex_BA24
AFR-like	ENSG00000100150.16	DEPDC5	0.520261	0.0250361	0.602881	0.999028	Brain_Anterior_cingulate_cortex_BA24
AFR-like	ENSG00000100413.16	POLR3H	-0.519419	-0.0137815	0.603468	0.999028	Brain_Anterior_cingulate_cortex_BA24
AFR-like	ENSG00000146109.4	ABT1	0.518503	0.0108369	0.604108	0.999028	Brain_Anterior_cingulate_cortex_BA24
AFR-like	ENSG00000105287.12	PRKD2	-0.518405	-0.00625644	0.604176	0.999028	Brain_Anterior_cingulate_cortex_BA24
AFR-like	ENSG00000163682.15	RPL9	0.518195	0.00358399	0.604323	0.999028	Brain_Anterior_cingulate_cortex_BA24
AFR-like	ENSG00000128191.15	DGCR8	0.51764	0.0196072	0.60471	0.999028	Brain_Anterior_cingulate_cortex_BA24
AFR-like	ENSG00000127993.15	RBM48	0.516666	0.048006	0.605389	0.999028	Brain_Anterior_cingulate_cortex_BA24
AFR-like	ENSG00000148737.16	TCF7L2	0.516634	0.0486235	0.605412	0.999028	Brain_Anterior_cingulate_cortex_BA24
AFR-like	ENSG00000273998.1	RP4-777L9.2	-0.516463	-0.000619267	0.605531	0.999028	Brain_Anterior_cingulate_cortex_BA24
AFR-like	ENSG00000159063.12	ALG8	-0.516102	-0.00676804	0.605783	0.999028	Brain_Anterior_cingulate_cortex_BA24
AFR-like	ENSG00000133805.15	AMPD3	0.515894	0.00669593	0.605929	0.999028	Brain_Anterior_cingulate_cortex_BA24
AFR-like	ENSG00000166573.5	GALR1	0.515841	0.0160551	0.605965	0.999028	Brain_Anterior_cingulate_cortex_BA24
AFR-like	ENSG00000167196.13	FBXO22	-0.515405	-0.0109961	0.60627	0.999028	Brain_Anterior_cingulate_cortex_BA24
AFR-like	ENSG00000273218.1	LLNLR-246C6.1	-0.514657	-0.00563473	0.606792	0.999028	Brain_Anterior_cingulate_cortex_BA24
AFR-like	ENSG00000168152.12	THAP9	-0.514136	0.00310052	0.607157	0.999028	Brain_Anterior_cingulate_cortex_BA24
AFR-like	ENSG00000106399.11	RPA3	-0.514042	-0.018215	0.607222	0.999028	Brain_Anterior_cingulate_cortex_BA24
AFR-like	ENSG00000170100.13	ZNF778	-0.513911	-0.0135637	0.607314	0.999028	Brain_Anterior_cingulate_cortex_BA24
AFR-like	ENSG00000230438.6	SERPINB9P1	0.513558	0.00439013	0.607561	0.999028	Brain_Anterior_cingulate_cortex_BA24
AFR-like	ENSG00000213741.9	RPS29	0.513059	0.0260176	0.60791	0.999028	Brain_Anterior_cingulate_cortex_BA24
AFR-like	ENSG00000188312.13	CENPP	-0.512975	-0.00428827	0.607969	0.999028	Brain_Anterior_cingulate_cortex_BA24
AFR-like	ENSG00000273100.1	RP11-302L19.3	0.512526	0.0128007	0.608283	0.999028	Brain_Anterior_cingulate_cortex_BA24
AFR-like	ENSG00000185201.16	IFITM2	0.511908	0.00506434	0.608716	0.999028	Brain_Anterior_cingulate_cortex_BA24
AFR-like	ENSG00000153157.12	SYCP2L	0.51185	0.0164591	0.608756	0.999028	Brain_Anterior_cingulate_cortex_BA24
AFR-like	ENSG00000131389.16	SLC6A6	-0.511265	-0.00877748	0.609166	0.999028	Brain_Anterior_cingulate_cortex_BA24
AFR-like	ENSG00000152778.8	IFIT5	0.511151	0.010053	0.609246	0.999028	Brain_Anterior_cingulate_cortex_BA24
AFR-like	ENSG00000154719.13	MRPL39	-0.511005	-0.0242016	0.609348	0.999028	Brain_Anterior_cingulate_cortex_BA24
AFR-like	ENSG00000183617.4	MRPL54	0.510685	0.0160822	0.609572	0.999028	Brain_Anterior_cingulate_cortex_BA24
AFR-like	ENSG00000144674.16	GOLGA4	0.510267	0.00900243	0.609864	0.999028	Brain_Anterior_cingulate_cortex_BA24
AFR-like	ENSG00000204681.10	GABBR1	0.507402	0.0210313	0.611873	0.999028	Brain_Anterior_cingulate_cortex_BA24
AFR-like	ENSG00000154781.15	CCDC174	0.507298	0.00626196	0.611945	0.999028	Brain_Anterior_cingulate_cortex_BA24
AFR-like	ENSG00000198039.11	ZNF273	0.506822	0.0181706	0.61228	0.999028	Brain_Anterior_cingulate_cortex_BA24
AFR-like	ENSG00000127995.16	CASD1	0.505602	0.0770893	0.613136	0.999028	Brain_Anterior_cingulate_cortex_BA24
AFR-like	ENSG00000111321.10	LTBR	0.50552	0.0184275	0.613193	0.999028	Brain_Anterior_cingulate_cortex_BA24
AFR-like	ENSG00000151632.17	AKR1C2	-0.504863	-0.00449329	0.613655	0.999028	Brain_Anterior_cingulate_cortex_BA24
AFR-like	ENSG00000176956.12	LY6H	0.504832	0.00769779	0.613677	0.999028	Brain_Anterior_cingulate_cortex_BA24
AFR-like	ENSG00000070371.15	CLTCL1	0.504335	0.0056322	0.614026	0.999028	Brain_Anterior_cingulate_cortex_BA24
AFR-like	ENSG00000130332.14	LSM7	-0.504017	-0.0242438	0.614249	0.999028	Brain_Anterior_cingulate_cortex_BA24
AFR-like	ENSG00000113734.17	BNIP1	-0.503821	-0.00756442	0.614387	0.999028	Brain_Anterior_cingulate_cortex_BA24
AFR-like	ENSG00000133800.8	LYVE1	0.503643	0.0132509	0.614513	0.999028	Brain_Anterior_cingulate_cortex_BA24
AFR-like	ENSG00000100304.12	TTLL12	0.503561	0.0145701	0.61457	0.999028	Brain_Anterior_cingulate_cortex_BA24
AFR-like	ENSG00000169609.13	C15orf40	-0.501925	-0.00527939	0.61572	0.999028	Brain_Anterior_cingulate_cortex_BA24
AFR-like	ENSG00000129562.10	DAD1	0.500992	0.00466857	0.616377	0.999028	Brain_Anterior_cingulate_cortex_BA24
AFR-like	ENSG00000272984.1	RP11-85E16.1	0.500516	0.0065849	0.616711	0.999028	Brain_Anterior_cingulate_cortex_BA24
AFR-like	ENSG00000274290.2	HIST1H2BE	-0.500454	-0.0210443	0.616755	0.999028	Brain_Anterior_cingulate_cortex_BA24
AFR-like	ENSG00000074590.13	NUAK1	-0.500069	-0.0316361	0.617027	0.999028	Brain_Anterior_cingulate_cortex_BA24
AFR-like	ENSG00000178078.11	STAP2	0.500068	0.00716368	0.617027	0.999028	Brain_Anterior_cingulate_cortex_BA24
AFR-like	ENSG00000264247.1	LINC00909	0.499163	0.00853558	0.617665	0.999028	Brain_Anterior_cingulate_cortex_BA24
AFR-like	ENSG00000145979.17	TBC1D7	-0.498371	-0.00226887	0.618222	0.999028	Brain_Anterior_cingulate_cortex_BA24
AFR-like	ENSG00000243646.9	IL10RB	0.498258	0.00576537	0.618302	0.999028	Brain_Anterior_cingulate_cortex_BA24
AFR-like	ENSG00000170889.13	RPS9	0.497604	0.0289598	0.618763	0.999028	Brain_Anterior_cingulate_cortex_BA24
AFR-like	ENSG00000006607.13	FARP2	0.497562	0.00453947	0.618793	0.999028	Brain_Anterior_cingulate_cortex_BA24
AFR-like	ENSG00000258144.1	RP11-554L12.1	-0.497237	-0.0175768	0.619022	0.999028	Brain_Anterior_cingulate_cortex_BA24
AFR-like	ENSG00000241945.7	PWP2	-0.496987	-0.00253794	0.619198	0.999028	Brain_Anterior_cingulate_cortex_BA24
AFR-like	ENSG00000169515.5	CCDC8	0.496901	0.0119382	0.619259	0.999028	Brain_Anterior_cingulate_cortex_BA24
AFR-like	ENSG00000122687.17	MRM2	-0.496823	-0.00732606	0.619314	0.999028	Brain_Anterior_cingulate_cortex_BA24
AFR-like	ENSG00000079101.16	CLUL1	-0.49596	-0.00622641	0.619923	0.999028	Brain_Anterior_cingulate_cortex_BA24
AFR-like	ENSG00000170549.3	IRX1	-0.495724	-0.0200146	0.620089	0.999028	Brain_Anterior_cingulate_cortex_BA24
AFR-like	ENSG00000169598.15	DFFB	0.495367	0.00745409	0.620341	0.999028	Brain_Anterior_cingulate_cortex_BA24
AFR-like	ENSG00000108406.9	DHX40	0.494679	0.00918205	0.620826	0.999028	Brain_Anterior_cingulate_cortex_BA24
AFR-like	ENSG00000103496.14	STX4	0.494488	0.0180186	0.620961	0.999028	Brain_Anterior_cingulate_cortex_BA24
AFR-like	ENSG00000282881.1	RP11-49P4.7	-0.494058	-0.001949	0.621265	0.999028	Brain_Anterior_cingulate_cortex_BA24
AFR-like	ENSG00000101605.12	MYOM1	0.493961	0.0165729	0.621334	0.999028	Brain_Anterior_cingulate_cortex_BA24
AFR-like	ENSG00000179604.9	CDC42EP4	0.493826	0.0517717	0.621429	0.999028	Brain_Anterior_cingulate_cortex_BA24
AFR-like	ENSG00000272316.1	XXbac-BPGBPG55C20.2	0.493008	0.00511635	0.622007	0.999028	Brain_Anterior_cingulate_cortex_BA24
AFR-like	ENSG00000196284.15	SUPT3H	0.492342	0.0204803	0.622478	0.999028	Brain_Anterior_cingulate_cortex_BA24
AFR-like	ENSG00000165650.11	PDZD8	-0.49192	-0.00488792	0.622776	0.999028	Brain_Anterior_cingulate_cortex_BA24
AFR-like	ENSG00000124214.19	STAU1	0.491692	0.0489448	0.622937	0.999028	Brain_Anterior_cingulate_cortex_BA24
AFR-like	ENSG00000146453.12	PNLDC1	0.49164	0.00532865	0.622974	0.999028	Brain_Anterior_cingulate_cortex_BA24
AFR-like	ENSG00000272361.2	GS1-166A23.2	-0.491273	-0.00953471	0.623233	0.999028	Brain_Anterior_cingulate_cortex_BA24
AFR-like	ENSG00000198133.8	TMEM229B	-0.491225	0.0116767	0.623268	0.999028	Brain_Anterior_cingulate_cortex_BA24
AFR-like	ENSG00000196735.11	HLA-DQA1	-0.491172	-0.00502797	0.623305	0.999028	Brain_Anterior_cingulate_cortex_BA24
AFR-like	ENSG00000143420.18	ENSA	-0.491062	-0.0486643	0.623382	0.999028	Brain_Anterior_cingulate_cortex_BA24
AFR-like	ENSG00000119705.9	SLIRP	0.490466	0.00968033	0.623805	0.999028	Brain_Anterior_cingulate_cortex_BA24
AFR-like	ENSG00000109534.16	GAR1	-0.489951	-0.0063971	0.624169	0.999028	Brain_Anterior_cingulate_cortex_BA24
AFR-like	ENSG00000178222.12	RNF212	-0.489843	-0.0080217	0.624245	0.999028	Brain_Anterior_cingulate_cortex_BA24
AFR-like	ENSG00000128218.7	VPREB3	0.489835	0.00254345	0.624251	0.999028	Brain_Anterior_cingulate_cortex_BA24
AFR-like	ENSG00000105483.17	CARD8	-0.489699	-0.0136078	0.624347	0.999028	Brain_Anterior_cingulate_cortex_BA24
AFR-like	ENSG00000178149.16	DALRD3	0.489497	0.0145685	0.62449	0.999028	Brain_Anterior_cingulate_cortex_BA24
AFR-like	ENSG00000100360.14	IFT27	-0.489404	-0.0111085	0.624556	0.999028	Brain_Anterior_cingulate_cortex_BA24
AFR-like	ENSG00000167272.10	POP5	0.489098	0.0094425	0.624772	0.999028	Brain_Anterior_cingulate_cortex_BA24
AFR-like	ENSG00000263004.1	RP11-166P13.3	0.488087	0.0117204	0.625488	0.999028	Brain_Anterior_cingulate_cortex_BA24
AFR-like	ENSG00000174891.12	RSRC1	0.487404	0.0333395	0.625972	0.999028	Brain_Anterior_cingulate_cortex_BA24
AFR-like	ENSG00000154889.16	MPPE1	-0.487207	-0.00964703	0.626112	0.999028	Brain_Anterior_cingulate_cortex_BA24
AFR-like	ENSG00000128791.11	TWSG1	-0.486359	0.00123837	0.626712	0.999028	Brain_Anterior_cingulate_cortex_BA24
AFR-like	ENSG00000100567.12	PSMA3	-0.486331	-0.0142331	0.626732	0.999028	Brain_Anterior_cingulate_cortex_BA24
AFR-like	ENSG00000260947.1	RP11-384P7.7	0.486091	0.00254034	0.626903	0.999028	Brain_Anterior_cingulate_cortex_BA24
AFR-like	ENSG00000144118.13	RALB	0.485658	0.024904	0.62721	0.999028	Brain_Anterior_cingulate_cortex_BA24
AFR-like	ENSG00000115540.14	MOB4	-0.485465	-0.0151272	0.627346	0.999028	Brain_Anterior_cingulate_cortex_BA24
AFR-like	ENSG00000259865.1	RP11-488L18.10	-0.485339	-0.00526777	0.627436	0.999028	Brain_Anterior_cingulate_cortex_BA24
AFR-like	ENSG00000079393.20	DUSP13	0.485159	0.0095372	0.627563	0.999028	Brain_Anterior_cingulate_cortex_BA24
AFR-like	ENSG00000230051.1	CTA-929C8.8	0.485141	0.00818302	0.627577	0.999028	Brain_Anterior_cingulate_cortex_BA24
AFR-like	ENSG00000143341.11	HMCN1	-0.484465	-0.0627521	0.628056	0.999028	Brain_Anterior_cingulate_cortex_BA24
AFR-like	ENSG00000006744.18	ELAC2	-0.484427	-0.00682753	0.628083	0.999028	Brain_Anterior_cingulate_cortex_BA24
AFR-like	ENSG00000261193.1	RP11-863P13.5	0.484355	0.0306552	0.628134	0.999028	Brain_Anterior_cingulate_cortex_BA24
AFR-like	ENSG00000229178.1	AC069513.4	-0.4841	-0.00417459	0.628315	0.999028	Brain_Anterior_cingulate_cortex_BA24
AFR-like	ENSG00000244509.3	APOBEC3C	-0.484087	-0.0137824	0.628324	0.999028	Brain_Anterior_cingulate_cortex_BA24
AFR-like	ENSG00000197857.13	ZNF44	-0.483668	-0.0208002	0.628622	0.999028	Brain_Anterior_cingulate_cortex_BA24
AFR-like	ENSG00000250486.3	FAM218A	0.483638	8.80813e-05	0.628643	0.999028	Brain_Anterior_cingulate_cortex_BA24
AFR-like	ENSG00000120910.14	PPP3CC	-0.482577	-0.00840799	0.629396	0.999028	Brain_Anterior_cingulate_cortex_BA24
AFR-like	ENSG00000011376.9	LARS2	0.482499	0.0073951	0.629451	0.999028	Brain_Anterior_cingulate_cortex_BA24
AFR-like	ENSG00000160695.14	VPS11	0.481829	0.00837366	0.629928	0.999028	Brain_Anterior_cingulate_cortex_BA24
AFR-like	ENSG00000164049.14	FBXW12	-0.481786	0.00125674	0.629958	0.999028	Brain_Anterior_cingulate_cortex_BA24
AFR-like	ENSG00000166268.10	MYRFL	0.481312	0.00458824	0.630295	0.999028	Brain_Anterior_cingulate_cortex_BA24
AFR-like	ENSG00000160285.14	LSS	-0.480699	-0.0331378	0.630731	0.999028	Brain_Anterior_cingulate_cortex_BA24
AFR-like	ENSG00000136918.7	WDR38	-0.480652	-0.0128277	0.630764	0.999028	Brain_Anterior_cingulate_cortex_BA24
AFR-like	ENSG00000023228.13	NDUFS1	0.480396	0.0126695	0.630946	0.999028	Brain_Anterior_cingulate_cortex_BA24
AFR-like	ENSG00000109339.19	MAPK10	0.480299	-0.00771895	0.631015	0.999028	Brain_Anterior_cingulate_cortex_BA24
AFR-like	ENSG00000179902.12	C1orf194	0.479717	0.00408101	0.631429	0.999028	Brain_Anterior_cingulate_cortex_BA24
AFR-like	ENSG00000134545.13	KLRC1	-0.479688	-0.005011	0.631449	0.999028	Brain_Anterior_cingulate_cortex_BA24
AFR-like	ENSG00000079257.7	LXN	0.479092	0.0094067	0.631873	0.999028	Brain_Anterior_cingulate_cortex_BA24
AFR-like	ENSG00000171044.10	XKR6	-0.478888	-0.01317	0.632018	0.999028	Brain_Anterior_cingulate_cortex_BA24
AFR-like	ENSG00000163046.15	ANKRD30BL	0.478777	0.00411599	0.632098	0.999028	Brain_Anterior_cingulate_cortex_BA24
AFR-like	ENSG00000240050.5	RP1-93H18.1	-0.478663	-0.0115129	0.632178	0.999028	Brain_Anterior_cingulate_cortex_BA24
AFR-like	ENSG00000145198.14	VWA5B2	-0.478226	-0.00906023	0.632489	0.999028	Brain_Anterior_cingulate_cortex_BA24
AFR-like	ENSG00000273321.1	RP11-621L6.3	0.47811	0.0107468	0.632572	0.999028	Brain_Anterior_cingulate_cortex_BA24
AFR-like	ENSG00000069248.11	NUP133	0.477934	0.00802343	0.632697	0.999028	Brain_Anterior_cingulate_cortex_BA24
AFR-like	ENSG00000197312.11	DDI2	0.477739	0.0333219	0.632836	0.999028	Brain_Anterior_cingulate_cortex_BA24
AFR-like	ENSG00000105479.15	CCDC114	-0.477045	-0.00450145	0.63333	0.999028	Brain_Anterior_cingulate_cortex_BA24
AFR-like	ENSG00000135914.5	HTR2B	-0.476954	-0.0285726	0.633395	0.999028	Brain_Anterior_cingulate_cortex_BA24
AFR-like	ENSG00000236268.5	LINC01361	0.476903	0.0100633	0.633431	0.999028	Brain_Anterior_cingulate_cortex_BA24
AFR-like	ENSG00000157927.16	RADIL	-0.476892	-0.0147629	0.633439	0.999028	Brain_Anterior_cingulate_cortex_BA24
AFR-like	ENSG00000110074.10	FOXRED1	0.47649	0.00362264	0.633725	0.999028	Brain_Anterior_cingulate_cortex_BA24
AFR-like	ENSG00000124614.13	RPS10	-0.475939	-0.0219329	0.634118	0.999028	Brain_Anterior_cingulate_cortex_BA24
AFR-like	ENSG00000267368.1	UPK3BL	-0.475681	-0.0045055	0.634302	0.999028	Brain_Anterior_cingulate_cortex_BA24
AFR-like	ENSG00000148384.12	INPP5E	-0.475669	-0.0106735	0.63431	0.999028	Brain_Anterior_cingulate_cortex_BA24
AFR-like	ENSG00000196693.14	ZNF33B	0.475164	-0.00292122	0.63467	0.999028	Brain_Anterior_cingulate_cortex_BA24
AFR-like	ENSG00000261824.6	LINC00662	0.475155	0.0147459	0.634676	0.999028	Brain_Anterior_cingulate_cortex_BA24
AFR-like	ENSG00000116641.17	DOCK7	-0.475014	-0.0593646	0.634777	0.999028	Brain_Anterior_cingulate_cortex_BA24
AFR-like	ENSG00000147408.14	CSGALNACT1	0.474277	0.00505379	0.635302	0.999028	Brain_Anterior_cingulate_cortex_BA24
AFR-like	ENSG00000182318.5	ZSCAN22	-0.47358	-0.00714727	0.6358	0.999028	Brain_Anterior_cingulate_cortex_BA24
AFR-like	ENSG00000156521.13	TYSND1	-0.472778	-0.00911779	0.636372	0.999028	Brain_Anterior_cingulate_cortex_BA24
AFR-like	ENSG00000136444.9	RSAD1	-0.472661	-0.0151308	0.636455	0.999028	Brain_Anterior_cingulate_cortex_BA24
AFR-like	ENSG00000221821.3	C6orf226	0.47229	0.00772549	0.63672	0.999028	Brain_Anterior_cingulate_cortex_BA24
AFR-like	ENSG00000159445.12	THEM4	0.472237	0.0106506	0.636757	0.999028	Brain_Anterior_cingulate_cortex_BA24
AFR-like	ENSG00000203791.14	METTL10	0.472095	0.00478079	0.636859	0.999028	Brain_Anterior_cingulate_cortex_BA24
AFR-like	ENSG00000183682.7	BMP8A	-0.471958	-0.0114449	0.636956	0.999028	Brain_Anterior_cingulate_cortex_BA24
AFR-like	ENSG00000104783.11	KCNN4	-0.471909	-0.0127794	0.636992	0.999028	Brain_Anterior_cingulate_cortex_BA24
AFR-like	ENSG00000263603.1	CTD-2349P21.5	0.471586	0.0086299	0.637222	0.999028	Brain_Anterior_cingulate_cortex_BA24
AFR-like	ENSG00000237440.8	ZNF737	0.471462	0.00434766	0.637311	0.999028	Brain_Anterior_cingulate_cortex_BA24
AFR-like	ENSG00000261794.1	GOLGA8H	0.471023	0.00541307	0.637624	0.999028	Brain_Anterior_cingulate_cortex_BA24
AFR-like	ENSG00000184227.7	ACOT1	-0.469714	-0.00888713	0.63856	0.999028	Brain_Anterior_cingulate_cortex_BA24
AFR-like	ENSG00000196126.11	HLA-DRB1	-0.469713	-0.00741726	0.63856	0.999028	Brain_Anterior_cingulate_cortex_BA24
AFR-like	ENSG00000158109.14	TPRG1L	-0.469656	-0.0262112	0.638601	0.999028	Brain_Anterior_cingulate_cortex_BA24
AFR-like	ENSG00000268266.1	AC003005.2	0.469572	0.00402842	0.638661	0.999028	Brain_Anterior_cingulate_cortex_BA24
AFR-like	ENSG00000156381.8	ANKRD9	-0.469377	-0.0161611	0.6388	0.999028	Brain_Anterior_cingulate_cortex_BA24
AFR-like	ENSG00000197253.13	TPSB2	0.468846	0.00485138	0.639179	0.999028	Brain_Anterior_cingulate_cortex_BA24
AFR-like	ENSG00000114126.17	TFDP2	-0.468395	-0.00773944	0.639502	0.999028	Brain_Anterior_cingulate_cortex_BA24
AFR-like	ENSG00000118600.11	TMEM5	0.468347	-0.0046146	0.639536	0.999028	Brain_Anterior_cingulate_cortex_BA24
AFR-like	ENSG00000078725.12	BRINP1	-0.468172	-0.0309208	0.639662	0.999028	Brain_Anterior_cingulate_cortex_BA24
AFR-like	ENSG00000172687.13	ZNF738	-0.468151	-0.00812409	0.639677	0.999028	Brain_Anterior_cingulate_cortex_BA24
AFR-like	ENSG00000168393.12	DTYMK	0.467821	0.0211513	0.639913	0.999028	Brain_Anterior_cingulate_cortex_BA24
AFR-like	ENSG00000197251.3	LINC00336	0.467553	0.016461	0.640104	0.999028	Brain_Anterior_cingulate_cortex_BA24
AFR-like	ENSG00000145912.8	NHP2	-0.467403	-0.0257634	0.640212	0.999028	Brain_Anterior_cingulate_cortex_BA24
AFR-like	ENSG00000253161.5	LINC01605	0.466924	0.0155758	0.640554	0.999028	Brain_Anterior_cingulate_cortex_BA24
AFR-like	ENSG00000155275.18	TRMT44	0.466227	0.0096616	0.641053	0.999028	Brain_Anterior_cingulate_cortex_BA24
AFR-like	ENSG00000144843.11	ADPRH	0.46552	-0.00127552	0.641559	0.999028	Brain_Anterior_cingulate_cortex_BA24
AFR-like	ENSG00000116237.15	ICMT	0.465316	0.00657379	0.641705	0.999028	Brain_Anterior_cingulate_cortex_BA24
AFR-like	ENSG00000177683.13	THAP5	0.464786	0.0073137	0.642085	0.999028	Brain_Anterior_cingulate_cortex_BA24
AFR-like	ENSG00000153898.12	MCOLN2	-0.463905	-0.00254903	0.642716	0.999028	Brain_Anterior_cingulate_cortex_BA24
AFR-like	ENSG00000161281.10	COX7A1	0.462294	0.0136826	0.643871	0.999028	Brain_Anterior_cingulate_cortex_BA24
AFR-like	ENSG00000229654.1	RP1-60O19.2	-0.461785	-0.00219536	0.644235	0.999028	Brain_Anterior_cingulate_cortex_BA24
AFR-like	ENSG00000167077.12	MEI1	-0.461069	-0.00706693	0.644749	0.999028	Brain_Anterior_cingulate_cortex_BA24
AFR-like	ENSG00000230839.1	RP5-968J1.1	-0.460617	-0.0125309	0.645073	0.999028	Brain_Anterior_cingulate_cortex_BA24
AFR-like	ENSG00000081277.12	PKP1	-0.4605	-0.00678991	0.645157	0.999028	Brain_Anterior_cingulate_cortex_BA24
AFR-like	ENSG00000073146.15	MOV10L1	0.460494	0.00222834	0.645162	0.999028	Brain_Anterior_cingulate_cortex_BA24
AFR-like	ENSG00000130518.16	KIAA1683	0.46047	0.0124716	0.645179	0.999028	Brain_Anterior_cingulate_cortex_BA24
AFR-like	ENSG00000106785.14	TRIM14	-0.460021	-0.00988991	0.645501	0.999028	Brain_Anterior_cingulate_cortex_BA24
AFR-like	ENSG00000198898.13	CAPZA2	-0.459964	-0.0151682	0.645542	0.999028	Brain_Anterior_cingulate_cortex_BA24
AFR-like	ENSG00000133460.19	SLC2A11	-0.459582	-0.0362175	0.645816	0.999028	Brain_Anterior_cingulate_cortex_BA24
AFR-like	ENSG00000167904.14	TMEM68	0.458715	0.0153991	0.646439	0.999028	Brain_Anterior_cingulate_cortex_BA24
AFR-like	ENSG00000119913.4	TECTB	0.457737	0.0051258	0.647141	0.999028	Brain_Anterior_cingulate_cortex_BA24
AFR-like	ENSG00000169398.19	PTK2	-0.457521	-0.00570622	0.647296	0.999028	Brain_Anterior_cingulate_cortex_BA24
AFR-like	ENSG00000040531.14	CTNS	-0.456908	0.00178326	0.647738	0.999028	Brain_Anterior_cingulate_cortex_BA24
AFR-like	ENSG00000159650.8	UROC1	-0.456429	-0.0112802	0.648081	0.999028	Brain_Anterior_cingulate_cortex_BA24
AFR-like	ENSG00000272130.1	RP11-360I2.1	-0.456356	-0.00935938	0.648134	0.999028	Brain_Anterior_cingulate_cortex_BA24
AFR-like	ENSG00000181804.14	SLC9A9	-0.456118	-0.0429879	0.648305	0.999028	Brain_Anterior_cingulate_cortex_BA24
AFR-like	ENSG00000182986.12	ZNF320	0.456074	0.00870231	0.648337	0.999028	Brain_Anterior_cingulate_cortex_BA24
AFR-like	ENSG00000184925.11	LCN12	-0.45594	-0.00949099	0.648433	0.999028	Brain_Anterior_cingulate_cortex_BA24
AFR-like	ENSG00000256053.7	APOPT1	-0.455939	-0.0120039	0.648434	0.999028	Brain_Anterior_cingulate_cortex_BA24
AFR-like	ENSG00000010626.14	LRRC23	-0.455761	-0.00856837	0.648562	0.999028	Brain_Anterior_cingulate_cortex_BA24
AFR-like	ENSG00000184900.15	SUMO3	0.454822	0.0192214	0.649237	0.999028	Brain_Anterior_cingulate_cortex_BA24
AFR-like	ENSG00000048140.17	TSPAN17	0.454793	0.0091148	0.649258	0.999028	Brain_Anterior_cingulate_cortex_BA24
AFR-like	ENSG00000171962.17	DRC3	-0.454536	-0.00552932	0.649443	0.999028	Brain_Anterior_cingulate_cortex_BA24
AFR-like	ENSG00000156990.14	RPUSD3	0.454415	0.00717489	0.64953	0.999028	Brain_Anterior_cingulate_cortex_BA24
AFR-like	ENSG00000023191.16	RNH1	0.453938	0.0185613	0.649874	0.999028	Brain_Anterior_cingulate_cortex_BA24
AFR-like	ENSG00000079691.17	CARMIL1	0.453461	0.01088	0.650217	0.999028	Brain_Anterior_cingulate_cortex_BA24
AFR-like	ENSG00000140319.10	SRP14	0.453063	0.00902247	0.650504	0.999028	Brain_Anterior_cingulate_cortex_BA24
AFR-like	ENSG00000256771.3	ZNF253	-0.452587	-0.00967943	0.650846	0.999028	Brain_Anterior_cingulate_cortex_BA24
AFR-like	ENSG00000186020.12	ZNF529	0.452288	0.00196229	0.651061	0.999028	Brain_Anterior_cingulate_cortex_BA24
AFR-like	ENSG00000113971.19	NPHP3	-0.452201	-0.00609338	0.651124	0.999028	Brain_Anterior_cingulate_cortex_BA24
AFR-like	ENSG00000100522.8	GNPNAT1	0.451569	0.067474	0.651579	0.999028	Brain_Anterior_cingulate_cortex_BA24
AFR-like	ENSG00000163060.7	TEKT4	-0.451333	-0.00855303	0.651749	0.999028	Brain_Anterior_cingulate_cortex_BA24
AFR-like	ENSG00000205669.2	ACOT6	-0.451288	-0.00906208	0.651782	0.999028	Brain_Anterior_cingulate_cortex_BA24
AFR-like	ENSG00000120756.12	PLS1	0.451196	0.0350322	0.651848	0.999028	Brain_Anterior_cingulate_cortex_BA24
AFR-like	ENSG00000173480.10	ZNF417	0.451182	0.00586632	0.651858	0.999028	Brain_Anterior_cingulate_cortex_BA24
AFR-like	ENSG00000152620.12	NADK2	0.450578	0.0767391	0.652293	0.999028	Brain_Anterior_cingulate_cortex_BA24
AFR-like	ENSG00000152931.7	PART1	-0.450538	-0.0209208	0.652322	0.999028	Brain_Anterior_cingulate_cortex_BA24
AFR-like	ENSG00000182400.14	TRAPPC6B	-0.450046	-0.031738	0.652677	0.999028	Brain_Anterior_cingulate_cortex_BA24
AFR-like	ENSG00000171574.17	ZNF584	0.448579	0.0146936	0.653736	0.999028	Brain_Anterior_cingulate_cortex_BA24
AFR-like	ENSG00000129204.16	USP6	0.448042	0.0290648	0.654123	0.999028	Brain_Anterior_cingulate_cortex_BA24
AFR-like	ENSG00000267731.1	RP11-147L13.8	0.447839	0.0194746	0.654269	0.999028	Brain_Anterior_cingulate_cortex_BA24
AFR-like	ENSG00000176485.11	PLA2G16	-0.447645	-0.0477044	0.654409	0.999028	Brain_Anterior_cingulate_cortex_BA24
AFR-like	ENSG00000105523.3	FAM83E	0.447504	0.00445869	0.654511	0.999028	Brain_Anterior_cingulate_cortex_BA24
AFR-like	ENSG00000161653.10	NAGS	-0.447003	-0.00423268	0.654873	0.999028	Brain_Anterior_cingulate_cortex_BA24
AFR-like	ENSG00000085644.13	ZNF213	-0.446794	-0.00257416	0.655023	0.999028	Brain_Anterior_cingulate_cortex_BA24
AFR-like	ENSG00000182324.6	KCNJ14	0.446388	0.0127253	0.655317	0.999028	Brain_Anterior_cingulate_cortex_BA24
AFR-like	ENSG00000084207.15	GSTP1	-0.446248	-0.0159404	0.655418	0.999028	Brain_Anterior_cingulate_cortex_BA24
AFR-like	ENSG00000118785.13	SPP1	0.446224	0.0226495	0.655435	0.999028	Brain_Anterior_cingulate_cortex_BA24
AFR-like	ENSG00000204140.9	CLPSL1	0.446137	0.0088985	0.655498	0.999028	Brain_Anterior_cingulate_cortex_BA24
AFR-like	ENSG00000129925.10	TMEM8A	-0.445672	-0.00962048	0.655834	0.999028	Brain_Anterior_cingulate_cortex_BA24
AFR-like	ENSG00000144455.13	SUMF1	-0.445081	-0.00349179	0.656261	0.999028	Brain_Anterior_cingulate_cortex_BA24
AFR-like	ENSG00000169442.8	CD52	0.444885	0.00628484	0.656403	0.999028	Brain_Anterior_cingulate_cortex_BA24
AFR-like	ENSG00000125877.12	ITPA	0.4447	0.00878288	0.656537	0.999028	Brain_Anterior_cingulate_cortex_BA24
AFR-like	ENSG00000245975.2	RP11-30K9.6	0.444291	0.0109817	0.656832	0.999028	Brain_Anterior_cingulate_cortex_BA24
AFR-like	ENSG00000270020.1	RP11-463O9.9	0.444276	0.0079538	0.656843	0.999028	Brain_Anterior_cingulate_cortex_BA24
AFR-like	ENSG00000174775.16	HRAS	0.444229	0.00991109	0.656877	0.999028	Brain_Anterior_cingulate_cortex_BA24
AFR-like	ENSG00000189120.4	SP6	-0.444194	0.0490565	0.656902	0.999028	Brain_Anterior_cingulate_cortex_BA24
AFR-like	ENSG00000106565.17	TMEM176B	-0.444004	-0.0238272	0.65704	0.999028	Brain_Anterior_cingulate_cortex_BA24
AFR-like	ENSG00000144791.9	LIMD1	0.443546	0.0380254	0.657371	0.999028	Brain_Anterior_cingulate_cortex_BA24
AFR-like	ENSG00000157322.17	CLEC18A	0.443219	0.00304625	0.657607	0.999028	Brain_Anterior_cingulate_cortex_BA24
AFR-like	ENSG00000137877.9	SPTBN5	0.442394	0.00533403	0.658204	0.999028	Brain_Anterior_cingulate_cortex_BA24
AFR-like	ENSG00000156253.6	RWDD2B	0.441597	0.00336467	0.658781	0.999028	Brain_Anterior_cingulate_cortex_BA24
AFR-like	ENSG00000000457.13	SCYL3	0.441213	0.00494022	0.659059	0.999028	Brain_Anterior_cingulate_cortex_BA24
AFR-like	ENSG00000235888.1	AF064858.8	0.440661	0.00397046	0.659458	0.999028	Brain_Anterior_cingulate_cortex_BA24
AFR-like	ENSG00000163879.10	DNALI1	0.44061	0.0157098	0.659496	0.999028	Brain_Anterior_cingulate_cortex_BA24
AFR-like	ENSG00000180777.13	ANKRD30B	-0.440607	-0.0106969	0.659498	0.999028	Brain_Anterior_cingulate_cortex_BA24
AFR-like	ENSG00000171714.10	ANO5	0.440558	0.0210708	0.659533	0.999028	Brain_Anterior_cingulate_cortex_BA24
AFR-like	ENSG00000154227.13	CERS3	0.440236	0.011793	0.659766	0.999028	Brain_Anterior_cingulate_cortex_BA24
AFR-like	ENSG00000176410.7	DNAJC30	-0.439845	-0.0102345	0.660049	0.999028	Brain_Anterior_cingulate_cortex_BA24
AFR-like	ENSG00000176809.10	LRRC37A3	-0.43858	-0.0128649	0.660966	0.999028	Brain_Anterior_cingulate_cortex_BA24
AFR-like	ENSG00000153936.16	HS2ST1	0.43824	0.00604922	0.661212	0.999028	Brain_Anterior_cingulate_cortex_BA24
AFR-like	ENSG00000084636.17	COL16A1	0.437925	0.0116176	0.66144	0.999028	Brain_Anterior_cingulate_cortex_BA24
AFR-like	ENSG00000120262.9	CCDC170	-0.437281	-0.0118901	0.661908	0.999028	Brain_Anterior_cingulate_cortex_BA24
AFR-like	ENSG00000159189.11	C1QC	0.437243	0.0139574	0.661935	0.999028	Brain_Anterior_cingulate_cortex_BA24
AFR-like	ENSG00000203772.7	SPRN	-0.43624	-0.0340155	0.662662	0.999028	Brain_Anterior_cingulate_cortex_BA24
AFR-like	ENSG00000074410.13	CA12	0.43576	0.00478039	0.663011	0.999028	Brain_Anterior_cingulate_cortex_BA24
AFR-like	ENSG00000136936.10	XPA	0.435494	0.0136054	0.663204	0.999028	Brain_Anterior_cingulate_cortex_BA24
AFR-like	ENSG00000272514.5	CFAP206	-0.435169	-0.00636148	0.66344	0.999028	Brain_Anterior_cingulate_cortex_BA24
AFR-like	ENSG00000152348.15	ATG10	-0.435142	-0.00675221	0.66346	0.999028	Brain_Anterior_cingulate_cortex_BA24
AFR-like	ENSG00000196748.9	CLPSL2	-0.434416	-0.009885	0.663986	0.999028	Brain_Anterior_cingulate_cortex_BA24
AFR-like	ENSG00000224939.1	LINC00184	0.433413	0.00566275	0.664715	0.999028	Brain_Anterior_cingulate_cortex_BA24
AFR-like	ENSG00000095383.19	TBC1D2	0.433295	0.00365847	0.6648	0.999028	Brain_Anterior_cingulate_cortex_BA24
AFR-like	ENSG00000276070.4	CCL4L2	0.432753	0.165474	0.665194	0.999028	Brain_Anterior_cingulate_cortex_BA24
AFR-like	ENSG00000214013.9	GANC	0.432291	0.0220503	0.66553	0.999028	Brain_Anterior_cingulate_cortex_BA24
AFR-like	ENSG00000205809.9	KLRC2	0.431998	0.0021689	0.665743	0.999028	Brain_Anterior_cingulate_cortex_BA24
AFR-like	ENSG00000180822.11	PSMG4	-0.431988	-0.00538821	0.66575	0.999028	Brain_Anterior_cingulate_cortex_BA24
AFR-like	ENSG00000123977.9	DAW1	-0.431943	-0.0132368	0.665783	0.999028	Brain_Anterior_cingulate_cortex_BA24
AFR-like	ENSG00000101276.14	SLC52A3	-0.431876	-0.013613	0.665831	0.999028	Brain_Anterior_cingulate_cortex_BA24
AFR-like	ENSG00000141458.12	NPC1	0.431715	0.00916388	0.665949	0.999028	Brain_Anterior_cingulate_cortex_BA24
AFR-like	ENSG00000177414.13	UBE2U	-0.431562	-0.00366247	0.666059	0.999028	Brain_Anterior_cingulate_cortex_BA24
AFR-like	ENSG00000146918.19	NCAPG2	0.431373	0.00653776	0.666197	0.999028	Brain_Anterior_cingulate_cortex_BA24
AFR-like	ENSG00000169519.20	METTL15	-0.431187	-0.00773265	0.666332	0.999028	Brain_Anterior_cingulate_cortex_BA24
AFR-like	ENSG00000267452.1	LINC02073	0.431169	0.0161055	0.666346	0.999028	Brain_Anterior_cingulate_cortex_BA24
AFR-like	ENSG00000260634.1	RP11-521O16.1	-0.430811	-0.00305739	0.666606	0.999028	Brain_Anterior_cingulate_cortex_BA24
AFR-like	ENSG00000142453.11	CARM1	0.430672	0.0356223	0.666707	0.999028	Brain_Anterior_cingulate_cortex_BA24
AFR-like	ENSG00000148110.15	MFSD14B	0.430624	0.0142929	0.666742	0.999028	Brain_Anterior_cingulate_cortex_BA24
AFR-like	ENSG00000180071.19	ANKRD18A	-0.430396	-0.00876644	0.666908	0.999028	Brain_Anterior_cingulate_cortex_BA24
AFR-like	ENSG00000133661.15	SFTPD	0.430392	0.00404123	0.666911	0.999028	Brain_Anterior_cingulate_cortex_BA24
AFR-like	ENSG00000240707.2	LINC01168	0.429874	0.0112798	0.667287	0.999028	Brain_Anterior_cingulate_cortex_BA24
AFR-like	ENSG00000155428.12	TRIM74	0.429853	0.00921573	0.667303	0.999028	Brain_Anterior_cingulate_cortex_BA24
AFR-like	ENSG00000169432.14	SCN9A	0.428604	0.0129052	0.668212	0.999028	Brain_Anterior_cingulate_cortex_BA24
AFR-like	ENSG00000145476.15	CYP4V2	-0.428074	-0.00603664	0.668597	0.999028	Brain_Anterior_cingulate_cortex_BA24
AFR-like	ENSG00000088926.13	F11	0.427927	0.00747611	0.668705	0.999028	Brain_Anterior_cingulate_cortex_BA24
AFR-like	ENSG00000162836.11	ACP6	-0.427877	-0.00517637	0.66874	0.999028	Brain_Anterior_cingulate_cortex_BA24
AFR-like	ENSG00000156026.14	MCU	0.427873	0.0201209	0.668744	0.999028	Brain_Anterior_cingulate_cortex_BA24
AFR-like	ENSG00000198912.10	C1orf174	-0.427385	-0.007652	0.669099	0.999028	Brain_Anterior_cingulate_cortex_BA24
AFR-like	ENSG00000153291.15	SLC25A27	0.426413	0.00465396	0.669807	0.999028	Brain_Anterior_cingulate_cortex_BA24
AFR-like	ENSG00000116752.5	BCAS2	-0.426324	-0.0340934	0.669872	0.999028	Brain_Anterior_cingulate_cortex_BA24
AFR-like	ENSG00000162714.12	ZNF496	0.426035	0.0160809	0.670083	0.999028	Brain_Anterior_cingulate_cortex_BA24
AFR-like	ENSG00000203778.7	FAM229B	-0.425861	-0.0198299	0.670209	0.999028	Brain_Anterior_cingulate_cortex_BA24
AFR-like	ENSG00000005884.17	ITGA3	0.425605	0.00377899	0.670396	0.999028	Brain_Anterior_cingulate_cortex_BA24
AFR-like	ENSG00000254880.1	PKNOX2-AS1	0.425538	0.00498492	0.670444	0.999028	Brain_Anterior_cingulate_cortex_BA24
AFR-like	ENSG00000183647.10	ZNF530	-0.425421	-0.00378155	0.67053	0.999028	Brain_Anterior_cingulate_cortex_BA24
AFR-like	ENSG00000213793.5	ZNF888	0.42539	0.000405954	0.670552	0.999028	Brain_Anterior_cingulate_cortex_BA24
AFR-like	ENSG00000008130.15	NADK	0.424845	0.0145893	0.67095	0.999028	Brain_Anterior_cingulate_cortex_BA24
AFR-like	ENSG00000248174.5	RP11-148L24.1	0.4248	0.00459783	0.670983	0.999028	Brain_Anterior_cingulate_cortex_BA24
AFR-like	ENSG00000182512.4	GLRX5	0.423861	0.0175352	0.671667	0.999028	Brain_Anterior_cingulate_cortex_BA24
AFR-like	ENSG00000232453.6	RP4-794H19.1	-0.423703	-0.0409657	0.671782	0.999028	Brain_Anterior_cingulate_cortex_BA24
AFR-like	ENSG00000184232.8	OAF	-0.423151	-0.0176179	0.672185	0.999028	Brain_Anterior_cingulate_cortex_BA24
AFR-like	ENSG00000259869.1	AL022344.7	0.422802	0.0102592	0.67244	0.999028	Brain_Anterior_cingulate_cortex_BA24
AFR-like	ENSG00000267100.1	ILF3-AS1	-0.422783	-0.0263732	0.672453	0.999028	Brain_Anterior_cingulate_cortex_BA24
AFR-like	ENSG00000248441.6	LINC01197	0.422266	0.00681088	0.672831	0.999028	Brain_Anterior_cingulate_cortex_BA24
AFR-like	ENSG00000112118.18	MCM3	-0.422257	0.000837645	0.672838	0.999028	Brain_Anterior_cingulate_cortex_BA24
AFR-like	ENSG00000165392.9	WRN	0.42209	0.00431818	0.672959	0.999028	Brain_Anterior_cingulate_cortex_BA24
AFR-like	ENSG00000125821.11	DTD1	-0.420577	-0.0142817	0.674064	0.999028	Brain_Anterior_cingulate_cortex_BA24
AFR-like	ENSG00000168079.16	SCARA5	0.419895	-0.00244662	0.674562	0.999028	Brain_Anterior_cingulate_cortex_BA24
AFR-like	ENSG00000136449.13	MYCBPAP	-0.419082	0.000204141	0.675156	0.999028	Brain_Anterior_cingulate_cortex_BA24
AFR-like	ENSG00000142609.17	CFAP74	-0.419023	0.000766902	0.675199	0.999028	Brain_Anterior_cingulate_cortex_BA24
AFR-like	ENSG00000072952.18	MRVI1	0.418557	0.0165945	0.67554	0.999028	Brain_Anterior_cingulate_cortex_BA24
AFR-like	ENSG00000273032.1	DGCR9	0.418453	0.00952334	0.675616	0.999028	Brain_Anterior_cingulate_cortex_BA24
AFR-like	ENSG00000227124.8	ZNF717	0.418287	0.00825684	0.675737	0.999028	Brain_Anterior_cingulate_cortex_BA24
AFR-like	ENSG00000166140.17	ZFYVE19	0.417115	0.0105016	0.676594	0.999028	Brain_Anterior_cingulate_cortex_BA24
AFR-like	ENSG00000185684.12	EP400NL	0.416774	0.0115334	0.676843	0.999028	Brain_Anterior_cingulate_cortex_BA24
AFR-like	ENSG00000237491.8	RP11-206L10.9	-0.416481	-0.048482	0.677058	0.999028	Brain_Anterior_cingulate_cortex_BA24
AFR-like	ENSG00000271904.1	CTC-498M16.4	-0.415746	-0.00360234	0.677596	0.999028	Brain_Anterior_cingulate_cortex_BA24
AFR-like	ENSG00000146352.12	CLVS2	-0.41534	0.00513349	0.677893	0.999028	Brain_Anterior_cingulate_cortex_BA24
AFR-like	ENSG00000163864.15	NMNAT3	-0.414967	-0.010127	0.678166	0.999028	Brain_Anterior_cingulate_cortex_BA24
AFR-like	ENSG00000152076.18	CCDC74B	0.414736	0.0108207	0.678335	0.999028	Brain_Anterior_cingulate_cortex_BA24
AFR-like	ENSG00000082438.15	COBLL1	0.412926	0.0144296	0.679661	0.999028	Brain_Anterior_cingulate_cortex_BA24
AFR-like	ENSG00000140830.8	TXNL4B	0.412918	0.00418878	0.679667	0.999028	Brain_Anterior_cingulate_cortex_BA24
AFR-like	ENSG00000138744.14	NAAA	0.412517	0.00653161	0.67996	0.999028	Brain_Anterior_cingulate_cortex_BA24
AFR-like	ENSG00000138085.16	ATRAID	-0.412502	-0.00555163	0.679972	0.999028	Brain_Anterior_cingulate_cortex_BA24
AFR-like	ENSG00000170632.13	ARMC10	0.412129	0.00252093	0.680245	0.999028	Brain_Anterior_cingulate_cortex_BA24
AFR-like	ENSG00000261159.1	RP11-723O4.9	-0.412014	-0.00676127	0.680329	0.999028	Brain_Anterior_cingulate_cortex_BA24
AFR-like	ENSG00000258586.1	RP5-1021I20.2	0.411753	0.00700939	0.68052	0.999028	Brain_Anterior_cingulate_cortex_BA24
AFR-like	ENSG00000136732.14	GYPC	0.410523	0.152411	0.681422	0.999028	Brain_Anterior_cingulate_cortex_BA24
AFR-like	ENSG00000120370.12	GORAB	0.410453	0.00844344	0.681474	0.999028	Brain_Anterior_cingulate_cortex_BA24
AFR-like	ENSG00000136492.8	BRIP1	-0.409939	-0.00174248	0.68185	0.999028	Brain_Anterior_cingulate_cortex_BA24
AFR-like	ENSG00000146648.17	EGFR	0.409774	0.0333254	0.681972	0.999028	Brain_Anterior_cingulate_cortex_BA24
AFR-like	ENSG00000149654.9	CDH22	-0.409761	-0.0202205	0.681981	0.999028	Brain_Anterior_cingulate_cortex_BA24
AFR-like	ENSG00000239389.7	PCDHA13	-0.409604	-0.00558965	0.682097	0.999028	Brain_Anterior_cingulate_cortex_BA24
AFR-like	ENSG00000138400.12	MDH1B	0.409303	0.00184967	0.682318	0.999028	Brain_Anterior_cingulate_cortex_BA24
AFR-like	ENSG00000158769.17	F11R	-0.409155	-0.0112111	0.682426	0.999028	Brain_Anterior_cingulate_cortex_BA24
AFR-like	ENSG00000100097.11	LGALS1	0.409083	-0.0136076	0.682479	0.999028	Brain_Anterior_cingulate_cortex_BA24
AFR-like	ENSG00000170175.10	CHRNB1	0.409076	0.0349937	0.682484	0.999028	Brain_Anterior_cingulate_cortex_BA24
AFR-like	ENSG00000167723.14	TRPV3	0.40876	0.0124223	0.682716	0.999028	Brain_Anterior_cingulate_cortex_BA24
AFR-like	ENSG00000113597.17	TRAPPC13	0.408693	0.0103433	0.682765	0.999028	Brain_Anterior_cingulate_cortex_BA24
AFR-like	ENSG00000171450.5	CDK5R2	0.408594	0.00668063	0.682838	0.999028	Brain_Anterior_cingulate_cortex_BA24
AFR-like	ENSG00000170185.9	USP38	-0.40833	-0.0348032	0.683032	0.999028	Brain_Anterior_cingulate_cortex_BA24
AFR-like	ENSG00000172006.11	ZNF554	0.408304	0.0187604	0.68305	0.999028	Brain_Anterior_cingulate_cortex_BA24
AFR-like	ENSG00000102547.18	CAB39L	-0.407932	-0.00571428	0.683324	0.999028	Brain_Anterior_cingulate_cortex_BA24
AFR-like	ENSG00000142188.16	TMEM50B	-0.407443	-0.00966756	0.683683	0.999028	Brain_Anterior_cingulate_cortex_BA24
AFR-like	ENSG00000148604.13	RGR	-0.407271	-0.00869495	0.683809	0.999028	Brain_Anterior_cingulate_cortex_BA24
AFR-like	ENSG00000136267.13	DGKB	0.406464	0.0438246	0.684402	0.999028	Brain_Anterior_cingulate_cortex_BA24
AFR-like	ENSG00000176393.10	RNPEP	0.405479	0.0158592	0.685125	0.999028	Brain_Anterior_cingulate_cortex_BA24
AFR-like	ENSG00000105792.19	CFAP69	-0.404495	-0.0198063	0.685849	0.999028	Brain_Anterior_cingulate_cortex_BA24
AFR-like	ENSG00000242252.1	BGLAP	0.404481	0.00331414	0.685859	0.999028	Brain_Anterior_cingulate_cortex_BA24
AFR-like	ENSG00000135835.11	KIAA1614	0.403992	0.0121917	0.686219	0.999028	Brain_Anterior_cingulate_cortex_BA24
AFR-like	ENSG00000063854.12	HAGH	0.403847	0.010902	0.686326	0.999028	Brain_Anterior_cingulate_cortex_BA24
AFR-like	ENSG00000260261.1	RP11-480A16.1	0.403578	0.00814367	0.686523	0.999028	Brain_Anterior_cingulate_cortex_BA24
AFR-like	ENSG00000104231.10	ZFAND1	-0.403188	-0.0056195	0.68681	0.999028	Brain_Anterior_cingulate_cortex_BA24
AFR-like	ENSG00000154065.16	ANKRD29	-0.402704	-0.0176922	0.687166	0.999028	Brain_Anterior_cingulate_cortex_BA24
AFR-like	ENSG00000186529.15	CYP4F3	-0.402389	-0.00752694	0.687398	0.999028	Brain_Anterior_cingulate_cortex_BA24
AFR-like	ENSG00000177697.17	CD151	-0.402265	-0.0269867	0.687489	0.999028	Brain_Anterior_cingulate_cortex_BA24
AFR-like	ENSG00000144468.16	RHBDD1	0.401794	0.0123694	0.687836	0.999028	Brain_Anterior_cingulate_cortex_BA24
AFR-like	ENSG00000165233.17	CARD19	0.40131	0.0360281	0.688192	0.999028	Brain_Anterior_cingulate_cortex_BA24
AFR-like	ENSG00000267466.1	RP11-13K12.5	0.40129	0.0142374	0.688206	0.999028	Brain_Anterior_cingulate_cortex_BA24
AFR-like	ENSG00000094796.4	KRT31	0.40127	0.00277234	0.688222	0.999028	Brain_Anterior_cingulate_cortex_BA24
AFR-like	ENSG00000026950.16	BTN3A1	0.401201	0.0107675	0.688272	0.999028	Brain_Anterior_cingulate_cortex_BA24
AFR-like	ENSG00000105248.15	CCDC94	-0.40116	-0.00377504	0.688302	0.999028	Brain_Anterior_cingulate_cortex_BA24
AFR-like	ENSG00000145736.14	GTF2H2	-0.400542	-0.0103701	0.688757	0.999028	Brain_Anterior_cingulate_cortex_BA24
AFR-like	ENSG00000010282.14	HHATL	-0.400111	-0.0112097	0.689075	0.999028	Brain_Anterior_cingulate_cortex_BA24
AFR-like	ENSG00000257218.5	GATC	0.399616	0.00316464	0.689439	0.999028	Brain_Anterior_cingulate_cortex_BA24
AFR-like	ENSG00000130433.7	CACNG6	0.399365	-0.00495628	0.689625	0.999028	Brain_Anterior_cingulate_cortex_BA24
AFR-like	ENSG00000242715.7	CCDC169	-0.398608	-0.00511771	0.690182	0.999028	Brain_Anterior_cingulate_cortex_BA24
AFR-like	ENSG00000274292.1	RP11-347I19.7	-0.398588	-0.0154391	0.690197	0.999028	Brain_Anterior_cingulate_cortex_BA24
AFR-like	ENSG00000113272.13	THG1L	0.398525	0.00632444	0.690243	0.999028	Brain_Anterior_cingulate_cortex_BA24
AFR-like	ENSG00000034677.12	RNF19A	-0.397485	-0.0152572	0.69101	0.999028	Brain_Anterior_cingulate_cortex_BA24
AFR-like	ENSG00000263990.1	CTC-542B22.2	-0.396656	-0.000685583	0.691621	0.999028	Brain_Anterior_cingulate_cortex_BA24
AFR-like	ENSG00000281404.1	LINC01176	0.39636	0.00657641	0.69184	0.999028	Brain_Anterior_cingulate_cortex_BA24
AFR-like	ENSG00000241186.9	TDGF1	-0.395929	-0.0076424	0.692157	0.999028	Brain_Anterior_cingulate_cortex_BA24
AFR-like	ENSG00000100162.14	CENPM	0.395879	0.0025213	0.692194	0.999028	Brain_Anterior_cingulate_cortex_BA24
AFR-like	ENSG00000213366.12	GSTM2	0.39508	0.0315261	0.692784	0.999028	Brain_Anterior_cingulate_cortex_BA24
AFR-like	ENSG00000030110.12	BAK1	-0.393673	-0.0148099	0.693823	0.999028	Brain_Anterior_cingulate_cortex_BA24
AFR-like	ENSG00000203965.12	EFCAB7	0.393265	0.00647386	0.694124	0.999028	Brain_Anterior_cingulate_cortex_BA24
AFR-like	ENSG00000261594.3	TPBGL	0.392794	0.0165507	0.694472	0.999028	Brain_Anterior_cingulate_cortex_BA24
AFR-like	ENSG00000272908.1	RP11-121A8.1	0.392638	-0.00106356	0.694587	0.999028	Brain_Anterior_cingulate_cortex_BA24
AFR-like	ENSG00000270659.1	RP11-105N14.1	0.392464	0.0155276	0.694715	0.999028	Brain_Anterior_cingulate_cortex_BA24
AFR-like	ENSG00000260077.1	RP11-254F7.2	0.391297	0.00678668	0.695578	0.999028	Brain_Anterior_cingulate_cortex_BA24
AFR-like	ENSG00000135976.17	ANKRD36	-0.390798	-0.011046	0.695946	0.999028	Brain_Anterior_cingulate_cortex_BA24
AFR-like	ENSG00000132481.6	TRIM47	-0.390729	-0.00926592	0.695997	0.999028	Brain_Anterior_cingulate_cortex_BA24
AFR-like	ENSG00000176531.10	PHLDB3	0.390642	0.00936882	0.696062	0.999028	Brain_Anterior_cingulate_cortex_BA24
AFR-like	ENSG00000158856.17	DMTN	-0.389338	-0.00520827	0.697026	0.999028	Brain_Anterior_cingulate_cortex_BA24
AFR-like	ENSG00000232837.1	LINC01700	-0.389218	-0.00290182	0.697115	0.999028	Brain_Anterior_cingulate_cortex_BA24
AFR-like	ENSG00000105372.6	RPS19	0.388702	0.011681	0.697497	0.999028	Brain_Anterior_cingulate_cortex_BA24
AFR-like	ENSG00000164967.9	RPP25L	0.387664	0.0110298	0.698265	0.999028	Brain_Anterior_cingulate_cortex_BA24
AFR-like	ENSG00000197958.12	RPL12	-0.387359	-0.00841759	0.69849	0.999028	Brain_Anterior_cingulate_cortex_BA24
AFR-like	ENSG00000250361.7	GYPB	-0.386693	-0.00614515	0.698984	0.999028	Brain_Anterior_cingulate_cortex_BA24
AFR-like	ENSG00000075790.10	BCAP29	-0.386432	-0.0240763	0.699177	0.999028	Brain_Anterior_cingulate_cortex_BA24
AFR-like	ENSG00000139684.13	ESD	-0.386108	-0.0163402	0.699416	0.999028	Brain_Anterior_cingulate_cortex_BA24
AFR-like	ENSG00000146574.15	CCZ1B	0.385934	0.00230319	0.699545	0.999028	Brain_Anterior_cingulate_cortex_BA24
AFR-like	ENSG00000127337.6	YEATS4	-0.38584	0.00434428	0.699615	0.999028	Brain_Anterior_cingulate_cortex_BA24
AFR-like	ENSG00000181396.12	OGFOD3	-0.385798	-0.00320239	0.699646	0.999028	Brain_Anterior_cingulate_cortex_BA24
AFR-like	ENSG00000128311.13	TST	0.385507	0.0794846	0.699862	0.999028	Brain_Anterior_cingulate_cortex_BA24
AFR-like	ENSG00000160999.10	SH2B2	-0.38545	-0.0088038	0.699904	0.999028	Brain_Anterior_cingulate_cortex_BA24
AFR-like	ENSG00000183850.13	ZNF730	-0.384928	-0.0396557	0.700291	0.999028	Brain_Anterior_cingulate_cortex_BA24
AFR-like	ENSG00000138758.11	2025-09-11	-0.384452	-0.00680544	0.700644	0.999028	Brain_Anterior_cingulate_cortex_BA24
AFR-like	ENSG00000100908.13	EMC9	0.384445	0.0279204	0.700649	0.999028	Brain_Anterior_cingulate_cortex_BA24
AFR-like	ENSG00000132646.10	PCNA	0.384367	0.00886406	0.700706	0.999028	Brain_Anterior_cingulate_cortex_BA24
AFR-like	ENSG00000025423.11	HSD17B6	0.383925	0.024794	0.701034	0.999028	Brain_Anterior_cingulate_cortex_BA24
AFR-like	ENSG00000168275.14	COA6	0.383875	0.00302957	0.701071	0.999028	Brain_Anterior_cingulate_cortex_BA24
AFR-like	ENSG00000108556.7	CHRNE	0.383412	0.00614194	0.701414	0.999028	Brain_Anterior_cingulate_cortex_BA24
AFR-like	ENSG00000198203.9	SULT1C2	-0.383089	0.00154108	0.701654	0.999028	Brain_Anterior_cingulate_cortex_BA24
AFR-like	ENSG00000283440.1	RP11-445H22.3	-0.382659	-0.00579976	0.701973	0.999028	Brain_Anterior_cingulate_cortex_BA24
AFR-like	ENSG00000236173.1	RP1-182D15.2	0.382537	0.00704044	0.702063	0.999028	Brain_Anterior_cingulate_cortex_BA24
AFR-like	ENSG00000225174.1	OSTM1-AS1	0.382059	0.0126788	0.702417	0.999028	Brain_Anterior_cingulate_cortex_BA24
AFR-like	ENSG00000144792.9	ZNF660	-0.381652	-0.00381146	0.702719	0.999028	Brain_Anterior_cingulate_cortex_BA24
AFR-like	ENSG00000135596.17	MICAL1	-0.38137	-0.022345	0.702929	0.999028	Brain_Anterior_cingulate_cortex_BA24
AFR-like	ENSG00000238078.1	LINC01352	-0.380527	-0.0041236	0.703554	0.999028	Brain_Anterior_cingulate_cortex_BA24
AFR-like	ENSG00000145777.14	TSLP	-0.380289	-0.00666186	0.703731	0.999028	Brain_Anterior_cingulate_cortex_BA24
AFR-like	ENSG00000100767.15	PAPLN	-0.380176	-0.0170475	0.703814	0.999028	Brain_Anterior_cingulate_cortex_BA24
AFR-like	ENSG00000144909.7	OSBPL11	-0.379781	-0.0287883	0.704108	0.999028	Brain_Anterior_cingulate_cortex_BA24
AFR-like	ENSG00000186470.13	BTN3A2	0.378427	0.00525659	0.705113	0.999028	Brain_Anterior_cingulate_cortex_BA24
AFR-like	ENSG00000137411.16	VARS2	-0.378264	-0.00529122	0.705235	0.999028	Brain_Anterior_cingulate_cortex_BA24
AFR-like	ENSG00000103351.12	CLUAP1	0.378012	0.00624797	0.705422	0.999028	Brain_Anterior_cingulate_cortex_BA24
AFR-like	ENSG00000225056.1	RP11-218C14.5	0.377439	0.0081778	0.705847	0.999028	Brain_Anterior_cingulate_cortex_BA24
AFR-like	ENSG00000141127.14	PRPSAP2	0.377207	0.00636893	0.70602	0.999028	Brain_Anterior_cingulate_cortex_BA24
AFR-like	ENSG00000083838.15	ZNF446	0.377042	0.0247759	0.706142	0.999028	Brain_Anterior_cingulate_cortex_BA24
AFR-like	ENSG00000171806.11	METTL18	-0.376884	-0.00998844	0.70626	0.999028	Brain_Anterior_cingulate_cortex_BA24
AFR-like	ENSG00000105186.15	ANKRD27	0.375724	0.0133032	0.707122	0.999028	Brain_Anterior_cingulate_cortex_BA24
AFR-like	ENSG00000101255.10	TRIB3	-0.375592	-0.0115118	0.70722	0.999028	Brain_Anterior_cingulate_cortex_BA24
AFR-like	ENSG00000244733.5	RP11-506M13.3	-0.375407	-0.0246069	0.707358	0.999028	Brain_Anterior_cingulate_cortex_BA24
AFR-like	ENSG00000019485.13	PRDM11	0.375386	0.00500125	0.707374	0.999028	Brain_Anterior_cingulate_cortex_BA24
AFR-like	ENSG00000125618.16	PAX8	0.375037	0.00235581	0.707633	0.999028	Brain_Anterior_cingulate_cortex_BA24
AFR-like	ENSG00000174586.10	ZNF497	0.374934	0.013214	0.707709	0.999028	Brain_Anterior_cingulate_cortex_BA24
AFR-like	ENSG00000137269.14	LRRC1	0.374615	0.0146684	0.707947	0.999028	Brain_Anterior_cingulate_cortex_BA24
AFR-like	ENSG00000145545.11	SRD5A1	-0.373926	-0.0206017	0.70846	0.999028	Brain_Anterior_cingulate_cortex_BA24
AFR-like	ENSG00000273449.1	RP11-218F10.3	-0.373812	-0.00524078	0.708544	0.999028	Brain_Anterior_cingulate_cortex_BA24
AFR-like	ENSG00000255121.2	RP11-110I1.12	-0.373693	-0.0106156	0.708633	0.999028	Brain_Anterior_cingulate_cortex_BA24
AFR-like	ENSG00000103510.19	KAT8	0.373683	-0.000411878	0.70864	0.999028	Brain_Anterior_cingulate_cortex_BA24
AFR-like	ENSG00000186862.17	PDZD7	-0.373489	-0.00721468	0.708785	0.999028	Brain_Anterior_cingulate_cortex_BA24
AFR-like	ENSG00000164125.15	FAM198B	-0.373465	-0.00974595	0.708802	0.999028	Brain_Anterior_cingulate_cortex_BA24
AFR-like	ENSG00000236790.5	LINC00299	0.373166	0.0120657	0.709025	0.999028	Brain_Anterior_cingulate_cortex_BA24
AFR-like	ENSG00000259685.2	CTD-2315E11.1	-0.372878	-0.0133513	0.70924	0.999028	Brain_Anterior_cingulate_cortex_BA24
AFR-like	ENSG00000122375.11	OPN4	0.372191	2.37402e-05	0.709751	0.999028	Brain_Anterior_cingulate_cortex_BA24
AFR-like	ENSG00000118961.14	LDAH	0.371737	0.0052448	0.710089	0.999028	Brain_Anterior_cingulate_cortex_BA24
AFR-like	ENSG00000117245.12	KIF17	-0.371617	-0.0102877	0.710178	0.999028	Brain_Anterior_cingulate_cortex_BA24
AFR-like	ENSG00000249846.6	LINC02021	-0.371458	-0.0036081	0.710296	0.999028	Brain_Anterior_cingulate_cortex_BA24
AFR-like	ENSG00000169299.13	PGM2	-0.370711	-0.010279	0.710853	0.999028	Brain_Anterior_cingulate_cortex_BA24
AFR-like	ENSG00000115446.11	UNC50	0.370621	0.00266531	0.71092	0.999028	Brain_Anterior_cingulate_cortex_BA24
AFR-like	ENSG00000161267.11	BDH1	0.370277	0.00802172	0.711176	0.999028	Brain_Anterior_cingulate_cortex_BA24
AFR-like	ENSG00000273841.4	TAF9	0.370199	0.0308575	0.711234	0.999028	Brain_Anterior_cingulate_cortex_BA24
AFR-like	ENSG00000254470.2	AP5B1	0.369964	0.0130289	0.711409	0.999028	Brain_Anterior_cingulate_cortex_BA24
AFR-like	ENSG00000137106.17	GRHPR	0.369873	0.00809553	0.711477	0.999028	Brain_Anterior_cingulate_cortex_BA24
AFR-like	ENSG00000042493.15	CAPG	0.369583	-0.00331678	0.711693	0.999028	Brain_Anterior_cingulate_cortex_BA24
AFR-like	ENSG00000154175.16	ABI3BP	0.369429	0.0102983	0.711808	0.999028	Brain_Anterior_cingulate_cortex_BA24
AFR-like	ENSG00000126773.12	PCNX4	-0.368563	-0.00849536	0.712454	0.999028	Brain_Anterior_cingulate_cortex_BA24
AFR-like	ENSG00000137976.7	DNASE2B	0.368441	0.0206109	0.712544	0.999028	Brain_Anterior_cingulate_cortex_BA24
AFR-like	ENSG00000170396.7	ZNF804A	0.367794	0.0143111	0.713027	0.999028	Brain_Anterior_cingulate_cortex_BA24
AFR-like	ENSG00000197345.12	MRPL21	0.367581	0.00424017	0.713186	0.999028	Brain_Anterior_cingulate_cortex_BA24
AFR-like	ENSG00000108439.9	PNPO	-0.367473	-0.00462839	0.713266	0.999028	Brain_Anterior_cingulate_cortex_BA24
AFR-like	ENSG00000159674.11	SPON2	0.367064	0.00986459	0.713571	0.999028	Brain_Anterior_cingulate_cortex_BA24
AFR-like	ENSG00000150893.10	FREM2	0.366711	0.00606297	0.713834	0.999028	Brain_Anterior_cingulate_cortex_BA24
AFR-like	ENSG00000176909.11	MAMSTR	0.366389	0.0135467	0.714075	0.999028	Brain_Anterior_cingulate_cortex_BA24
AFR-like	ENSG00000099810.18	MTAP	-0.366372	-0.00998602	0.714088	0.999028	Brain_Anterior_cingulate_cortex_BA24
AFR-like	ENSG00000019186.9	CYP24A1	0.365968	0.00463164	0.714389	0.999028	Brain_Anterior_cingulate_cortex_BA24
AFR-like	ENSG00000204961.6	PCDHA9	0.365889	0.00480081	0.714448	0.999028	Brain_Anterior_cingulate_cortex_BA24
AFR-like	ENSG00000255284.1	AP006621.5	0.36582	0.00682298	0.714499	0.999028	Brain_Anterior_cingulate_cortex_BA24
AFR-like	ENSG00000142675.17	CNKSR1	-0.365698	-0.00334765	0.714591	0.999028	Brain_Anterior_cingulate_cortex_BA24
AFR-like	ENSG00000148600.14	CDHR1	-0.36558	-0.00582237	0.714678	0.999028	Brain_Anterior_cingulate_cortex_BA24
AFR-like	ENSG00000111671.9	SPSB2	-0.365397	-0.00285808	0.714815	0.999028	Brain_Anterior_cingulate_cortex_BA24
AFR-like	ENSG00000214376.5	VSTM5	0.364718	0.033091	0.715322	0.999028	Brain_Anterior_cingulate_cortex_BA24
AFR-like	ENSG00000277159.1	RP11-88E10.4	0.36459	0.00525098	0.715418	0.999028	Brain_Anterior_cingulate_cortex_BA24
AFR-like	ENSG00000130653.15	PNPLA7	0.364495	0.0158866	0.715488	0.999028	Brain_Anterior_cingulate_cortex_BA24
AFR-like	ENSG00000185088.13	RPS27L	0.362495	0.00562257	0.716982	0.999028	Brain_Anterior_cingulate_cortex_BA24
AFR-like	ENSG00000185619.18	PCGF3	-0.362176	-0.0072787	0.717221	0.999028	Brain_Anterior_cingulate_cortex_BA24
AFR-like	ENSG00000180992.6	MRPL14	-0.362162	-0.0148504	0.717231	0.999028	Brain_Anterior_cingulate_cortex_BA24
AFR-like	ENSG00000161638.10	ITGA5	-0.362099	-0.0392569	0.717278	0.999028	Brain_Anterior_cingulate_cortex_BA24
AFR-like	ENSG00000139718.10	SETD1B	0.361863	0.0403907	0.717454	0.999028	Brain_Anterior_cingulate_cortex_BA24
AFR-like	ENSG00000136110.12	CNMD	0.361424	0.0119927	0.717783	0.999028	Brain_Anterior_cingulate_cortex_BA24
AFR-like	ENSG00000100350.14	FOXRED2	0.361093	0.00262328	0.71803	0.999028	Brain_Anterior_cingulate_cortex_BA24
AFR-like	ENSG00000271265.1	RP11-230C9.4	0.360836	0.00498968	0.718222	0.999028	Brain_Anterior_cingulate_cortex_BA24
AFR-like	ENSG00000167085.11	PHB	-0.360667	-0.0104079	0.718349	0.999028	Brain_Anterior_cingulate_cortex_BA24
AFR-like	ENSG00000213639.9	PPP1CB	0.360628	0.0119706	0.718378	0.999028	Brain_Anterior_cingulate_cortex_BA24
AFR-like	ENSG00000121481.10	RNF2	-0.360361	-0.0281849	0.718577	0.999028	Brain_Anterior_cingulate_cortex_BA24
AFR-like	ENSG00000122376.11	FAM35A	-0.35996	-0.00981351	0.718877	0.999028	Brain_Anterior_cingulate_cortex_BA24
AFR-like	ENSG00000173517.10	PEAK1	0.359357	0.00662135	0.719328	0.999028	Brain_Anterior_cingulate_cortex_BA24
AFR-like	ENSG00000092036.18	HAUS4	0.359189	0.00916229	0.719454	0.999028	Brain_Anterior_cingulate_cortex_BA24
AFR-like	ENSG00000172671.19	ZFAND4	0.358294	0.039719	0.720123	0.999028	Brain_Anterior_cingulate_cortex_BA24
AFR-like	ENSG00000164048.13	ZNF589	0.35786	0.0031879	0.720448	0.999028	Brain_Anterior_cingulate_cortex_BA24
AFR-like	ENSG00000173083.14	HPSE	-0.357152	0.00410365	0.720978	0.999028	Brain_Anterior_cingulate_cortex_BA24
AFR-like	ENSG00000100461.17	RBM23	0.356909	0.0171891	0.72116	0.999028	Brain_Anterior_cingulate_cortex_BA24
AFR-like	ENSG00000175768.12	TOMM5	-0.356806	-0.00450525	0.721237	0.999028	Brain_Anterior_cingulate_cortex_BA24
AFR-like	ENSG00000171488.14	LRRC8C	0.356717	0.0138546	0.721304	0.999028	Brain_Anterior_cingulate_cortex_BA24
AFR-like	ENSG00000188921.13	HACD4	-0.356578	-0.0100233	0.721408	0.999028	Brain_Anterior_cingulate_cortex_BA24
AFR-like	ENSG00000148386.9	LCN9	0.356201	0.00994582	0.72169	0.999028	Brain_Anterior_cingulate_cortex_BA24
AFR-like	ENSG00000131591.17	C1orf159	0.35588	0.00439096	0.72193	0.999028	Brain_Anterior_cingulate_cortex_BA24
AFR-like	ENSG00000171103.10	TRMT61B	-0.355372	-0.00847532	0.722311	0.999028	Brain_Anterior_cingulate_cortex_BA24
AFR-like	ENSG00000182534.13	MXRA7	0.355139	0.00203755	0.722485	0.999028	Brain_Anterior_cingulate_cortex_BA24
AFR-like	ENSG00000113946.3	CLDN16	-0.354961	-0.0162029	0.722619	0.999028	Brain_Anterior_cingulate_cortex_BA24
AFR-like	ENSG00000277758.4	ABC7-42404400C24.1	0.354928	0.00197464	0.722644	0.999028	Brain_Anterior_cingulate_cortex_BA24
AFR-like	ENSG00000106066.14	CPVL	0.354797	0.00697593	0.722741	0.999028	Brain_Anterior_cingulate_cortex_BA24
AFR-like	ENSG00000106392.10	C1GALT1	0.354235	0.00660526	0.723163	0.999028	Brain_Anterior_cingulate_cortex_BA24
AFR-like	ENSG00000112110.9	MRPL18	-0.354165	-0.0107915	0.723215	0.999028	Brain_Anterior_cingulate_cortex_BA24
AFR-like	ENSG00000163235.15	TGFA	0.353972	0.030486	0.72336	0.999028	Brain_Anterior_cingulate_cortex_BA24
AFR-like	ENSG00000188266.13	HYKK	0.353963	0.0207586	0.723367	0.999028	Brain_Anterior_cingulate_cortex_BA24
AFR-like	ENSG00000196503.3	ARL9	0.353834	0.00995014	0.723463	0.999028	Brain_Anterior_cingulate_cortex_BA24
AFR-like	ENSG00000167094.15	TTC16	-0.353523	-0.0142633	0.723697	0.999028	Brain_Anterior_cingulate_cortex_BA24
AFR-like	ENSG00000237412.6	PRSS56	0.35335	0.00565657	0.723826	0.999028	Brain_Anterior_cingulate_cortex_BA24
AFR-like	ENSG00000151640.12	DPYSL4	0.353097	-4.35678e-05	0.724015	0.999028	Brain_Anterior_cingulate_cortex_BA24
AFR-like	ENSG00000186063.12	AIDA	-0.353009	-0.0319031	0.724081	0.999028	Brain_Anterior_cingulate_cortex_BA24
AFR-like	ENSG00000101204.16	CHRNA4	0.352671	0.00105585	0.724335	0.999028	Brain_Anterior_cingulate_cortex_BA24
AFR-like	ENSG00000225206.8	MIR137HG	-0.352086	-0.00436909	0.724774	0.999028	Brain_Anterior_cingulate_cortex_BA24
AFR-like	ENSG00000116132.11	PRRX1	-0.351695	-0.0218175	0.725067	0.999028	Brain_Anterior_cingulate_cortex_BA24
AFR-like	ENSG00000130312.6	MRPL34	0.351684	0.00603774	0.725076	0.999028	Brain_Anterior_cingulate_cortex_BA24
AFR-like	ENSG00000154040.20	CABYR	0.351249	0.00617523	0.725401	0.999028	Brain_Anterior_cingulate_cortex_BA24
AFR-like	ENSG00000109794.13	FAM149A	-0.35109	-0.00435821	0.725521	0.999028	Brain_Anterior_cingulate_cortex_BA24
AFR-like	ENSG00000177599.12	ZNF491	0.350927	0.00387264	0.725643	0.999028	Brain_Anterior_cingulate_cortex_BA24
AFR-like	ENSG00000141744.3	PNMT	-0.350786	-0.0200512	0.725749	0.999028	Brain_Anterior_cingulate_cortex_BA24
AFR-like	ENSG00000033178.12	UBA6	0.350766	0.00903748	0.725764	0.999028	Brain_Anterior_cingulate_cortex_BA24
AFR-like	ENSG00000182993.3	C12orf60	0.350313	0.00571375	0.726104	0.999028	Brain_Anterior_cingulate_cortex_BA24
AFR-like	ENSG00000117153.15	KLHL12	0.349593	0.0355111	0.726644	0.999028	Brain_Anterior_cingulate_cortex_BA24
AFR-like	ENSG00000122432.17	SPATA1	0.349129	0.00665754	0.726993	0.999028	Brain_Anterior_cingulate_cortex_BA24
AFR-like	ENSG00000170802.15	FOXN2	0.347951	0.0261116	0.727877	0.999028	Brain_Anterior_cingulate_cortex_BA24
AFR-like	ENSG00000198954.7	KIF1BP	-0.347911	-0.0145382	0.727907	0.999028	Brain_Anterior_cingulate_cortex_BA24
AFR-like	ENSG00000135441.7	BLOC1S1	0.347816	0.0469597	0.727979	0.999028	Brain_Anterior_cingulate_cortex_BA24
AFR-like	ENSG00000259362.2	RP11-307C19.1	0.347779	-0.0086175	0.728006	0.999028	Brain_Anterior_cingulate_cortex_BA24
AFR-like	ENSG00000111615.13	KRR1	-0.34772	-0.0114466	0.728051	0.999028	Brain_Anterior_cingulate_cortex_BA24
AFR-like	ENSG00000164078.12	MST1R	-0.347632	-0.00721893	0.728117	0.999028	Brain_Anterior_cingulate_cortex_BA24
AFR-like	ENSG00000258754.7	LINC01579	0.347452	0.00153911	0.728252	0.999028	Brain_Anterior_cingulate_cortex_BA24
AFR-like	ENSG00000006016.10	CRLF1	0.347259	0.0126576	0.728397	0.999028	Brain_Anterior_cingulate_cortex_BA24
AFR-like	ENSG00000197599.12	CCDC154	0.346902	0.00563913	0.728665	0.999028	Brain_Anterior_cingulate_cortex_BA24
AFR-like	ENSG00000136098.16	NEK3	-0.346368	0.00601813	0.729066	0.999028	Brain_Anterior_cingulate_cortex_BA24
AFR-like	ENSG00000004468.12	CD38	-0.344721	-0.00798602	0.730304	0.999028	Brain_Anterior_cingulate_cortex_BA24
AFR-like	ENSG00000204022.9	LIPJ	0.344645	0.0129958	0.730361	0.999028	Brain_Anterior_cingulate_cortex_BA24
AFR-like	ENSG00000196655.11	TRAPPC4	0.34421	0.0064938	0.730688	0.999028	Brain_Anterior_cingulate_cortex_BA24
AFR-like	ENSG00000270972.1	RP11-326C3.15	-0.344093	-0.00488503	0.730776	0.999028	Brain_Anterior_cingulate_cortex_BA24
AFR-like	ENSG00000117335.19	CD46	0.344062	0.00392432	0.7308	0.999028	Brain_Anterior_cingulate_cortex_BA24
AFR-like	ENSG00000198785.4	GRIN3A	-0.343917	-0.0308727	0.730909	0.999028	Brain_Anterior_cingulate_cortex_BA24
AFR-like	ENSG00000228486.10	LINC01125	0.34391	-0.00264111	0.730914	0.999028	Brain_Anterior_cingulate_cortex_BA24
AFR-like	ENSG00000267108.1	RP11-861E21.1	0.343707	0.0119289	0.731067	0.999028	Brain_Anterior_cingulate_cortex_BA24
AFR-like	ENSG00000272864.1	RP11-17E13.2	-0.343561	-0.00200371	0.731176	0.999028	Brain_Anterior_cingulate_cortex_BA24
AFR-like	ENSG00000104863.11	LIN7B	-0.343443	-0.0117983	0.731265	0.999028	Brain_Anterior_cingulate_cortex_BA24
AFR-like	ENSG00000188554.13	NBR1	0.343039	0.020416	0.731569	0.999028	Brain_Anterior_cingulate_cortex_BA24
AFR-like	ENSG00000131495.8	NDUFA2	0.342855	-0.00235551	0.731708	0.999028	Brain_Anterior_cingulate_cortex_BA24
AFR-like	ENSG00000111215.11	PRR4	0.342434	0.00208606	0.732024	0.999028	Brain_Anterior_cingulate_cortex_BA24
AFR-like	ENSG00000089154.10	GCN1	0.342137	0.0322434	0.732248	0.999028	Brain_Anterior_cingulate_cortex_BA24
AFR-like	ENSG00000185290.3	NUPR2	-0.341891	-0.00254122	0.732433	0.999028	Brain_Anterior_cingulate_cortex_BA24
AFR-like	ENSG00000204267.13	TAP2	0.341888	0.00736358	0.732435	0.999028	Brain_Anterior_cingulate_cortex_BA24
AFR-like	ENSG00000085872.14	CHERP	-0.341084	-0.0116302	0.73304	0.999028	Brain_Anterior_cingulate_cortex_BA24
AFR-like	ENSG00000100243.20	CYB5R3	0.340627	0.00837834	0.733384	0.999028	Brain_Anterior_cingulate_cortex_BA24
AFR-like	ENSG00000222014.5	RAB6C	-0.340171	-0.0125157	0.733728	0.999028	Brain_Anterior_cingulate_cortex_BA24
AFR-like	ENSG00000259584.1	RP11-521C20.2	0.34014	0.00970539	0.733751	0.999028	Brain_Anterior_cingulate_cortex_BA24
AFR-like	ENSG00000272989.1	LINC02012	0.339766	0.00924384	0.734033	0.999028	Brain_Anterior_cingulate_cortex_BA24
AFR-like	ENSG00000046889.18	PREX2	-0.339638	-0.011505	0.734129	0.999028	Brain_Anterior_cingulate_cortex_BA24
AFR-like	ENSG00000044090.8	CUL7	-0.339614	-0.0115131	0.734148	0.999028	Brain_Anterior_cingulate_cortex_BA24
AFR-like	ENSG00000177238.13	TRIM72	-0.338993	-0.00486521	0.734615	0.999028	Brain_Anterior_cingulate_cortex_BA24
AFR-like	ENSG00000171094.16	ALK	0.338539	0.00518791	0.734957	0.999028	Brain_Anterior_cingulate_cortex_BA24
AFR-like	ENSG00000103876.11	FAH	0.338396	0.0856725	0.735064	0.999028	Brain_Anterior_cingulate_cortex_BA24
AFR-like	ENSG00000164615.4	CAMLG	0.33814	0.00274735	0.735258	0.999028	Brain_Anterior_cingulate_cortex_BA24
AFR-like	ENSG00000138316.10	ADAMTS14	-0.337653	-0.00831778	0.735624	0.999028	Brain_Anterior_cingulate_cortex_BA24
AFR-like	ENSG00000165060.11	FXN	0.337518	0.00507219	0.735727	0.999028	Brain_Anterior_cingulate_cortex_BA24
AFR-like	ENSG00000203780.10	FANK1	-0.337228	-0.00733946	0.735945	0.999028	Brain_Anterior_cingulate_cortex_BA24
AFR-like	ENSG00000138785.14	INTS12	-0.337175	-0.0104769	0.735985	0.999028	Brain_Anterior_cingulate_cortex_BA24
AFR-like	ENSG00000162076.12	FLYWCH2	0.336988	0.0149709	0.736126	0.999028	Brain_Anterior_cingulate_cortex_BA24
AFR-like	ENSG00000114251.14	WNT5A	0.336894	0.00781825	0.736197	0.999028	Brain_Anterior_cingulate_cortex_BA24
AFR-like	ENSG00000020922.12	MRE11	0.336662	0.00475842	0.736372	0.999028	Brain_Anterior_cingulate_cortex_BA24
AFR-like	ENSG00000126561.16	STAT5A	0.336546	0.00804799	0.736459	0.999028	Brain_Anterior_cingulate_cortex_BA24
AFR-like	ENSG00000101751.10	POLI	0.336371	0.0066187	0.736591	0.999028	Brain_Anterior_cingulate_cortex_BA24
AFR-like	ENSG00000134698.10	AGO4	-0.335665	-0.00581415	0.737123	0.999028	Brain_Anterior_cingulate_cortex_BA24
AFR-like	ENSG00000101574.14	METTL4	0.335493	0.0193611	0.737254	0.999028	Brain_Anterior_cingulate_cortex_BA24
AFR-like	ENSG00000110324.10	IL10RA	0.335395	-0.0101333	0.737327	0.999028	Brain_Anterior_cingulate_cortex_BA24
AFR-like	ENSG00000157578.13	LCA5L	-0.335188	-0.00234676	0.737483	0.999028	Brain_Anterior_cingulate_cortex_BA24
AFR-like	ENSG00000100294.12	MCAT	-0.334874	-0.0170288	0.73772	0.999028	Brain_Anterior_cingulate_cortex_BA24
AFR-like	ENSG00000271830.1	RP11-1C8.7	-0.334771	-0.00463981	0.737798	0.999028	Brain_Anterior_cingulate_cortex_BA24
AFR-like	ENSG00000141569.10	TRIM65	-0.33474	-0.00456248	0.737821	0.999028	Brain_Anterior_cingulate_cortex_BA24
AFR-like	ENSG00000153094.22	BCL2L11	0.334685	0.0177109	0.737863	0.999028	Brain_Anterior_cingulate_cortex_BA24
AFR-like	ENSG00000005075.15	POLR2J	-0.334226	-0.0131301	0.738209	0.999028	Brain_Anterior_cingulate_cortex_BA24
AFR-like	ENSG00000163536.12	SERPINI1	0.333695	0.0213869	0.738609	0.999028	Brain_Anterior_cingulate_cortex_BA24
AFR-like	ENSG00000243709.1	LEFTY1	0.333493	0.00645958	0.738762	0.999028	Brain_Anterior_cingulate_cortex_BA24
AFR-like	ENSG00000072736.18	NFATC3	-0.333419	-0.018786	0.738818	0.999028	Brain_Anterior_cingulate_cortex_BA24
AFR-like	ENSG00000088756.12	ARHGAP28	0.333137	0.00815949	0.739031	0.999028	Brain_Anterior_cingulate_cortex_BA24
AFR-like	ENSG00000251350.1	LVCAT1	0.332363	0.00334625	0.739615	0.999028	Brain_Anterior_cingulate_cortex_BA24
AFR-like	ENSG00000225828.1	FAM229A	-0.3322	-0.00746188	0.739739	0.999028	Brain_Anterior_cingulate_cortex_BA24
AFR-like	ENSG00000167965.17	MLST8	-0.331894	-0.0122349	0.739969	0.999028	Brain_Anterior_cingulate_cortex_BA24
AFR-like	ENSG00000196981.3	WDR5B	0.331456	0.0161483	0.7403	0.999028	Brain_Anterior_cingulate_cortex_BA24
AFR-like	ENSG00000100299.17	ARSA	-0.331319	-0.021005	0.740404	0.999028	Brain_Anterior_cingulate_cortex_BA24
AFR-like	ENSG00000188938.15	FAM120AOS	-0.330839	-0.0123772	0.740766	0.999028	Brain_Anterior_cingulate_cortex_BA24
AFR-like	ENSG00000158411.11	MITD1	-0.330183	-0.00388362	0.741262	0.999028	Brain_Anterior_cingulate_cortex_BA24
AFR-like	ENSG00000125630.15	POLR1B	-0.330138	-0.00196827	0.741296	0.999028	Brain_Anterior_cingulate_cortex_BA24
AFR-like	ENSG00000204954.9	C12orf73	-0.329818	-0.0095773	0.741538	0.999028	Brain_Anterior_cingulate_cortex_BA24
AFR-like	ENSG00000144647.5	POMGNT2	0.329182	0.0118288	0.742018	0.999028	Brain_Anterior_cingulate_cortex_BA24
AFR-like	ENSG00000075399.13	VPS9D1	0.329159	0.0147401	0.742036	0.999028	Brain_Anterior_cingulate_cortex_BA24
AFR-like	ENSG00000170523.3	KRT83	0.327959	-0.00111811	0.742943	0.999028	Brain_Anterior_cingulate_cortex_BA24
AFR-like	ENSG00000167526.13	RPL13	0.327632	-0.0100089	0.74319	0.999028	Brain_Anterior_cingulate_cortex_BA24
AFR-like	ENSG00000261019.1	RP11-111K18.2	-0.327519	-0.00482778	0.743275	0.999028	Brain_Anterior_cingulate_cortex_BA24
AFR-like	ENSG00000099282.9	TSPAN15	0.326056	0.0153789	0.744382	0.999028	Brain_Anterior_cingulate_cortex_BA24
AFR-like	ENSG00000124678.17	TCP11	0.325688	-0.00310135	0.74466	0.999028	Brain_Anterior_cingulate_cortex_BA24
AFR-like	ENSG00000124299.13	PEPD	0.325639	0.00416446	0.744698	0.999028	Brain_Anterior_cingulate_cortex_BA24
AFR-like	ENSG00000166965.12	RCCD1	-0.324846	-0.00456173	0.745298	0.999028	Brain_Anterior_cingulate_cortex_BA24
AFR-like	ENSG00000167525.13	PROCA1	-0.32459	-0.0103229	0.745491	0.999028	Brain_Anterior_cingulate_cortex_BA24
AFR-like	ENSG00000108960.7	MMD	0.324127	0.00359997	0.745842	0.999028	Brain_Anterior_cingulate_cortex_BA24
AFR-like	ENSG00000114473.13	IQCG	-0.323092	-0.00351979	0.746625	0.999028	Brain_Anterior_cingulate_cortex_BA24
AFR-like	ENSG00000135390.17	ATP5G2	-0.322901	-0.0120385	0.74677	0.999028	Brain_Anterior_cingulate_cortex_BA24
AFR-like	ENSG00000231106.2	LINC01436	0.322759	0.0029328	0.746878	0.999028	Brain_Anterior_cingulate_cortex_BA24
AFR-like	ENSG00000171451.13	DSEL	0.32266	0.0300156	0.746953	0.999028	Brain_Anterior_cingulate_cortex_BA24
AFR-like	ENSG00000114902.13	SPCS1	-0.322535	-0.0512953	0.747047	0.999028	Brain_Anterior_cingulate_cortex_BA24
AFR-like	ENSG00000080200.9	CRYBG3	0.322458	0.00905348	0.747106	0.999028	Brain_Anterior_cingulate_cortex_BA24
AFR-like	ENSG00000268555.1	RP11-678G14.3	0.322	0.0100576	0.747453	0.999028	Brain_Anterior_cingulate_cortex_BA24
AFR-like	ENSG00000163885.11	CFAP100	0.321239	-0.00279131	0.748029	0.999028	Brain_Anterior_cingulate_cortex_BA24
AFR-like	ENSG00000118690.12	ARMC2	-0.318552	-0.0122183	0.750066	0.999028	Brain_Anterior_cingulate_cortex_BA24
AFR-like	ENSG00000179979.8	CRIPAK	0.31829	0.00177822	0.750265	0.999028	Brain_Anterior_cingulate_cortex_BA24
AFR-like	ENSG00000152669.8	CCNO	0.318084	0.0047898	0.750422	0.999028	Brain_Anterior_cingulate_cortex_BA24
AFR-like	ENSG00000272512.1	RP11-54O7.17	-0.31739	-0.00800851	0.750948	0.999028	Brain_Anterior_cingulate_cortex_BA24
AFR-like	ENSG00000114166.7	KAT2B	-0.31708	-0.0117439	0.751183	0.999028	Brain_Anterior_cingulate_cortex_BA24
AFR-like	ENSG00000118137.9	APOA1	-0.316927	-0.00992656	0.751299	0.999028	Brain_Anterior_cingulate_cortex_BA24
AFR-like	ENSG00000074219.13	TEAD2	0.316735	0.0105855	0.751445	0.999028	Brain_Anterior_cingulate_cortex_BA24
AFR-like	ENSG00000198093.10	ZNF649	-0.316664	-0.0112867	0.751499	0.999028	Brain_Anterior_cingulate_cortex_BA24
AFR-like	ENSG00000226124.6	FTCDNL1	-0.31609	-0.00261326	0.751934	0.999028	Brain_Anterior_cingulate_cortex_BA24
AFR-like	ENSG00000182196.13	ARL6IP4	0.315648	0.0943982	0.75227	0.999028	Brain_Anterior_cingulate_cortex_BA24
AFR-like	ENSG00000213672.7	NCKIPSD	-0.315114	-0.00520242	0.752675	0.999028	Brain_Anterior_cingulate_cortex_BA24
AFR-like	ENSG00000072756.16	TRNT1	0.314694	0.00790478	0.752994	0.999028	Brain_Anterior_cingulate_cortex_BA24
AFR-like	ENSG00000130635.15	COL5A1	-0.31401	-0.0102932	0.753514	0.999028	Brain_Anterior_cingulate_cortex_BA24
AFR-like	ENSG00000197702.11	PARVA	-0.312571	-0.0158214	0.754607	0.999028	Brain_Anterior_cingulate_cortex_BA24
AFR-like	ENSG00000271755.1	RP1-153G14.4	0.3125	0.0153779	0.754661	0.999028	Brain_Anterior_cingulate_cortex_BA24
AFR-like	ENSG00000131845.14	ZNF304	-0.312488	-0.0111181	0.75467	0.999028	Brain_Anterior_cingulate_cortex_BA24
AFR-like	ENSG00000254081.1	LINC01299	-0.312055	-0.00551651	0.754999	0.999028	Brain_Anterior_cingulate_cortex_BA24
AFR-like	ENSG00000115486.11	GGCX	-0.311919	-0.00479567	0.755102	0.999028	Brain_Anterior_cingulate_cortex_BA24
AFR-like	ENSG00000171595.13	DNAI2	0.311269	0.00322567	0.755596	0.999028	Brain_Anterior_cingulate_cortex_BA24
AFR-like	ENSG00000103021.9	CCDC113	-0.310221	-0.00174778	0.756393	0.999028	Brain_Anterior_cingulate_cortex_BA24
AFR-like	ENSG00000165806.19	CASP7	0.309847	0.00855266	0.756677	0.999028	Brain_Anterior_cingulate_cortex_BA24
AFR-like	ENSG00000155393.12	HEATR3	-0.309253	0.00200909	0.757129	0.999028	Brain_Anterior_cingulate_cortex_BA24
AFR-like	ENSG00000272049.1	RP11-480D4.6	0.308797	0.00724807	0.757476	0.999028	Brain_Anterior_cingulate_cortex_BA24
AFR-like	ENSG00000109919.9	MTCH2	-0.308057	-0.00799004	0.758039	0.999028	Brain_Anterior_cingulate_cortex_BA24
AFR-like	ENSG00000124767.6	GLO1	-0.308055	-0.0167205	0.75804	0.999028	Brain_Anterior_cingulate_cortex_BA24
AFR-like	ENSG00000183060.15	LYSMD4	-0.307866	-0.00307198	0.758184	0.999028	Brain_Anterior_cingulate_cortex_BA24
AFR-like	ENSG00000138613.13	APH1B	0.306964	0.018176	0.758871	0.999028	Brain_Anterior_cingulate_cortex_BA24
AFR-like	ENSG00000099797.13	TECR	-0.306065	-0.0094164	0.759555	0.999028	Brain_Anterior_cingulate_cortex_BA24
AFR-like	ENSG00000230805.6	AL132709.1	0.305684	0.00441817	0.759845	0.999028	Brain_Anterior_cingulate_cortex_BA24
AFR-like	ENSG00000173821.19	RNF213	0.305552	0.00700584	0.759945	0.999028	Brain_Anterior_cingulate_cortex_BA24
AFR-like	ENSG00000177984.6	LCN15	-0.305469	-0.00198617	0.760009	0.999028	Brain_Anterior_cingulate_cortex_BA24
AFR-like	ENSG00000130695.14	CEP85	-0.305271	-0.00269108	0.76016	0.999028	Brain_Anterior_cingulate_cortex_BA24
AFR-like	ENSG00000243477.5	NAT6	-0.304258	-0.00138426	0.760931	0.999028	Brain_Anterior_cingulate_cortex_BA24
AFR-like	ENSG00000144741.17	SLC25A26	0.303956	0.00475484	0.761161	0.999028	Brain_Anterior_cingulate_cortex_BA24
AFR-like	ENSG00000265313.5	LINC01476	-0.302868	-0.0120257	0.76199	0.999028	Brain_Anterior_cingulate_cortex_BA24
AFR-like	ENSG00000122729.18	ACO1	-0.301777	0.00446907	0.762822	0.999028	Brain_Anterior_cingulate_cortex_BA24
AFR-like	ENSG00000232653.8	GOLGA8N	-0.301388	-0.00437799	0.763119	0.999028	Brain_Anterior_cingulate_cortex_BA24
AFR-like	ENSG00000113273.15	ARSB	0.300875	0.00469999	0.76351	0.999028	Brain_Anterior_cingulate_cortex_BA24
AFR-like	ENSG00000103642.11	LACTB	-0.300614	-0.00921261	0.763709	0.999028	Brain_Anterior_cingulate_cortex_BA24
AFR-like	ENSG00000161542.16	PRPSAP1	-0.299793	-0.00423213	0.764335	0.999028	Brain_Anterior_cingulate_cortex_BA24
AFR-like	ENSG00000196455.7	PIK3R4	0.299688	0.0152685	0.764415	0.999028	Brain_Anterior_cingulate_cortex_BA24
AFR-like	ENSG00000273014.1	RP11-225B17.2	0.299156	0.00689277	0.764821	0.999028	Brain_Anterior_cingulate_cortex_BA24
AFR-like	ENSG00000152404.15	CWF19L2	-0.298332	-0.00414857	0.76545	0.999028	Brain_Anterior_cingulate_cortex_BA24
AFR-like	ENSG00000013503.9	POLR3B	0.298019	0.0332172	0.765689	0.999028	Brain_Anterior_cingulate_cortex_BA24
AFR-like	ENSG00000116830.11	TTF2	0.29794	0.00167993	0.765749	0.999028	Brain_Anterior_cingulate_cortex_BA24
AFR-like	ENSG00000197150.12	ABCB8	0.297673	0.011642	0.765953	0.999028	Brain_Anterior_cingulate_cortex_BA24
AFR-like	ENSG00000148840.10	PPRC1	0.297544	0.0365659	0.766051	0.999028	Brain_Anterior_cingulate_cortex_BA24
AFR-like	ENSG00000203710.10	CR1	-0.297166	-0.00388966	0.76634	0.999028	Brain_Anterior_cingulate_cortex_BA24
AFR-like	ENSG00000136811.16	ODF2	0.297089	0.00349618	0.766399	0.999028	Brain_Anterior_cingulate_cortex_BA24
AFR-like	ENSG00000260469.2	C15orf59-AS1	-0.296554	0.000541336	0.766807	0.999028	Brain_Anterior_cingulate_cortex_BA24
AFR-like	ENSG00000171055.14	FEZ2	0.295472	0.00692561	0.767633	0.999028	Brain_Anterior_cingulate_cortex_BA24
AFR-like	ENSG00000188234.13	AGAP4	-0.295252	-0.00858584	0.767802	0.999028	Brain_Anterior_cingulate_cortex_BA24
AFR-like	ENSG00000225190.10	PLEKHM1	-0.294815	-0.00871047	0.768135	0.999028	Brain_Anterior_cingulate_cortex_BA24
AFR-like	ENSG00000154328.15	NEIL2	0.29414	0.00520407	0.768651	0.999028	Brain_Anterior_cingulate_cortex_BA24
AFR-like	ENSG00000058453.16	CROCC	-0.293385	-0.0154786	0.769228	0.999028	Brain_Anterior_cingulate_cortex_BA24
AFR-like	ENSG00000262223.6	RP11-1055B8.3	0.29337	0.0265414	0.769239	0.999028	Brain_Anterior_cingulate_cortex_BA24
AFR-like	ENSG00000136108.14	CKAP2	0.293277	0.00627804	0.769311	0.999028	Brain_Anterior_cingulate_cortex_BA24
AFR-like	ENSG00000141013.16	GAS8	-0.293051	-0.00682277	0.769483	0.999028	Brain_Anterior_cingulate_cortex_BA24
AFR-like	ENSG00000227388.2	RP11-112J3.16	0.292884	0.00940211	0.769611	0.999028	Brain_Anterior_cingulate_cortex_BA24
AFR-like	ENSG00000120915.13	EPHX2	0.292821	0.00781851	0.769659	0.999028	Brain_Anterior_cingulate_cortex_BA24
AFR-like	ENSG00000177646.18	ACAD9	0.292281	0.00284996	0.770072	0.999028	Brain_Anterior_cingulate_cortex_BA24
AFR-like	ENSG00000078674.17	PCM1	-0.291991	-0.00681659	0.770293	0.999028	Brain_Anterior_cingulate_cortex_BA24
AFR-like	ENSG00000165621.8	OXGR1	-0.291907	-0.00942269	0.770358	0.999028	Brain_Anterior_cingulate_cortex_BA24
AFR-like	ENSG00000114054.13	PCCB	-0.29149	-0.0132328	0.770676	0.999028	Brain_Anterior_cingulate_cortex_BA24
AFR-like	ENSG00000254997.3	KRTAP5-9	-0.290742	-0.00660616	0.771249	0.999028	Brain_Anterior_cingulate_cortex_BA24
AFR-like	ENSG00000166224.16	SGPL1	-0.290741	-0.0205947	0.771249	0.999028	Brain_Anterior_cingulate_cortex_BA24
AFR-like	ENSG00000128408.8	RIBC2	-0.290441	-0.00913936	0.771479	0.999028	Brain_Anterior_cingulate_cortex_BA24
AFR-like	ENSG00000172987.12	HPSE2	0.289759	-0.00240076	0.772001	0.999028	Brain_Anterior_cingulate_cortex_BA24
AFR-like	ENSG00000185187.12	SIGIRR	0.289053	0.00279812	0.772541	0.999028	Brain_Anterior_cingulate_cortex_BA24
AFR-like	ENSG00000181896.11	ZNF101	0.288315	-0.000701545	0.773106	0.999028	Brain_Anterior_cingulate_cortex_BA24
AFR-like	ENSG00000166471.10	TMEM41B	-0.288043	-0.0101051	0.773313	0.999028	Brain_Anterior_cingulate_cortex_BA24
AFR-like	ENSG00000148798.10	INA	-0.287742	0.00309107	0.773544	0.999028	Brain_Anterior_cingulate_cortex_BA24
AFR-like	ENSG00000136982.5	DSCC1	-0.287034	-0.00207976	0.774086	0.999028	Brain_Anterior_cingulate_cortex_BA24
AFR-like	ENSG00000156453.13	PCDH1	-0.286566	-0.00887048	0.774445	0.999028	Brain_Anterior_cingulate_cortex_BA24
AFR-like	ENSG00000105607.12	GCDH	0.285627	0.0111012	0.775164	0.999028	Brain_Anterior_cingulate_cortex_BA24
AFR-like	ENSG00000147894.14	C9orf72	-0.285262	-0.0111565	0.775444	0.999028	Brain_Anterior_cingulate_cortex_BA24
AFR-like	ENSG00000272079.2	LA16c-380H5.5	0.284729	0.00273458	0.775852	0.999028	Brain_Anterior_cingulate_cortex_BA24
AFR-like	ENSG00000230156.2	LINC00443	0.284509	-0.000233009	0.77602	0.999028	Brain_Anterior_cingulate_cortex_BA24
AFR-like	ENSG00000163161.12	ERCC3	0.283346	0.015166	0.776912	0.999028	Brain_Anterior_cingulate_cortex_BA24
AFR-like	ENSG00000131899.10	LLGL1	-0.283288	-0.0616848	0.776956	0.999028	Brain_Anterior_cingulate_cortex_BA24
AFR-like	ENSG00000175390.13	EIF3F	-0.283242	-0.00496504	0.776991	0.999028	Brain_Anterior_cingulate_cortex_BA24
AFR-like	ENSG00000135823.13	STX6	0.283177	0.00845756	0.777041	0.999028	Brain_Anterior_cingulate_cortex_BA24
AFR-like	ENSG00000128655.16	PDE11A	0.282062	0.0106248	0.777896	0.999028	Brain_Anterior_cingulate_cortex_BA24
AFR-like	ENSG00000119977.20	TCTN3	-0.281564	-0.0277857	0.778278	0.999028	Brain_Anterior_cingulate_cortex_BA24
AFR-like	ENSG00000084072.16	PPIE	0.280877	0.00353525	0.778805	0.999028	Brain_Anterior_cingulate_cortex_BA24
AFR-like	ENSG00000188004.9	C1orf204	0.280361	0.00528685	0.779201	0.999028	Brain_Anterior_cingulate_cortex_BA24
AFR-like	ENSG00000250490.1	LINC02145	-0.279834	-0.00645828	0.779605	0.999028	Brain_Anterior_cingulate_cortex_BA24
AFR-like	ENSG00000175183.9	CSRP2	0.279799	0.00706212	0.779632	0.999028	Brain_Anterior_cingulate_cortex_BA24
AFR-like	ENSG00000138606.19	SHF	-0.279725	-0.0128496	0.779689	0.999028	Brain_Anterior_cingulate_cortex_BA24
AFR-like	ENSG00000065413.18	ANKRD44	-0.279091	-0.00910512	0.780175	0.999028	Brain_Anterior_cingulate_cortex_BA24
AFR-like	ENSG00000105501.12	SIGLEC5	0.278295	0.0118219	0.780786	0.999028	Brain_Anterior_cingulate_cortex_BA24
AFR-like	ENSG00000188000.3	OR7D2	-0.278125	-0.00186688	0.780916	0.999028	Brain_Anterior_cingulate_cortex_BA24
AFR-like	ENSG00000244694.7	PTCHD4	-0.277529	-0.00462444	0.781374	0.999028	Brain_Anterior_cingulate_cortex_BA24
AFR-like	ENSG00000118197.13	DDX59	0.277396	0.00629932	0.781476	0.999028	Brain_Anterior_cingulate_cortex_BA24
AFR-like	ENSG00000160282.13	FTCD	0.277006	0.00354592	0.781776	0.999028	Brain_Anterior_cingulate_cortex_BA24
AFR-like	ENSG00000183161.4	FANCF	-0.276607	0.00493821	0.782082	0.999028	Brain_Anterior_cingulate_cortex_BA24
AFR-like	ENSG00000160299.16	PCNT	-0.27654	-0.0140787	0.782133	0.999028	Brain_Anterior_cingulate_cortex_BA24
AFR-like	ENSG00000119943.12	PYROXD2	-0.27599	-0.00495759	0.782556	0.999028	Brain_Anterior_cingulate_cortex_BA24
AFR-like	ENSG00000123179.13	EBPL	-0.275383	-0.00437003	0.783022	0.999028	Brain_Anterior_cingulate_cortex_BA24
AFR-like	ENSG00000283608.1	RP1-111D6.5	0.275167	-8.50227e-05	0.783188	0.999028	Brain_Anterior_cingulate_cortex_BA24
AFR-like	ENSG00000163932.13	PRKCD	-0.275102	-0.0150289	0.783238	0.999028	Brain_Anterior_cingulate_cortex_BA24
AFR-like	ENSG00000283033.1	RP11-219A15.5	-0.274803	-0.00322472	0.783467	0.999028	Brain_Anterior_cingulate_cortex_BA24
AFR-like	ENSG00000143119.12	CD53	0.274722	0.00569918	0.78353	0.999028	Brain_Anterior_cingulate_cortex_BA24
AFR-like	ENSG00000188199.10	NUTM2B	-0.273412	-0.0066202	0.784537	0.999028	Brain_Anterior_cingulate_cortex_BA24
AFR-like	ENSG00000178104.19	PDE4DIP	0.273339	0.0230343	0.784593	0.999028	Brain_Anterior_cingulate_cortex_BA24
AFR-like	ENSG00000167984.17	NLRC3	-0.272986	-0.0040091	0.784864	0.999028	Brain_Anterior_cingulate_cortex_BA24
AFR-like	ENSG00000138138.13	ATAD1	0.272105	0.0120598	0.785541	0.999028	Brain_Anterior_cingulate_cortex_BA24
AFR-like	ENSG00000107551.20	RASSF4	0.271876	-0.0139686	0.785718	0.999028	Brain_Anterior_cingulate_cortex_BA24
AFR-like	ENSG00000164251.4	F2RL1	-0.271355	-0.00453475	0.786118	0.999028	Brain_Anterior_cingulate_cortex_BA24
AFR-like	ENSG00000204152.10	TIMM23B	-0.271225	-0.00425254	0.786218	0.999028	Brain_Anterior_cingulate_cortex_BA24
AFR-like	ENSG00000119227.7	PIGZ	0.270732	0.0032849	0.786597	0.999028	Brain_Anterior_cingulate_cortex_BA24
AFR-like	ENSG00000225830.12	ERCC6	-0.270448	0.003532	0.786816	0.999028	Brain_Anterior_cingulate_cortex_BA24
AFR-like	ENSG00000162913.9	C1orf145	-0.270268	0.00329318	0.786954	0.999028	Brain_Anterior_cingulate_cortex_BA24
AFR-like	ENSG00000177666.16	PNPLA2	-0.270132	-0.00247727	0.787058	0.999028	Brain_Anterior_cingulate_cortex_BA24
AFR-like	ENSG00000186792.16	HYAL3	-0.269998	-0.00497757	0.787162	0.999028	Brain_Anterior_cingulate_cortex_BA24
AFR-like	ENSG00000156795.6	WDYHV1	0.269586	0.00217975	0.787479	0.999028	Brain_Anterior_cingulate_cortex_BA24
AFR-like	ENSG00000230555.2	RP11-517P14.2	-0.269521	-0.00276352	0.787529	0.999028	Brain_Anterior_cingulate_cortex_BA24
AFR-like	ENSG00000184949.15	FAM227A	0.268755	0.00477419	0.788118	0.999028	Brain_Anterior_cingulate_cortex_BA24
AFR-like	ENSG00000122482.20	ZNF644	-0.268186	-0.0214896	0.788556	0.999028	Brain_Anterior_cingulate_cortex_BA24
AFR-like	ENSG00000106628.10	POLD2	0.267887	0.0070745	0.788786	0.999028	Brain_Anterior_cingulate_cortex_BA24
AFR-like	ENSG00000105339.10	DENND3	-0.267755	-0.00116355	0.788888	0.999028	Brain_Anterior_cingulate_cortex_BA24
AFR-like	ENSG00000104808.7	DHDH	-0.267558	0.0047883	0.78904	0.999028	Brain_Anterior_cingulate_cortex_BA24
AFR-like	ENSG00000120071.13	KANSL1	-0.267392	-0.00509417	0.789167	0.999028	Brain_Anterior_cingulate_cortex_BA24
AFR-like	ENSG00000136059.14	VILL	-0.267257	-0.00282716	0.789271	0.999028	Brain_Anterior_cingulate_cortex_BA24
AFR-like	ENSG00000152583.12	SPARCL1	0.265883	0.000306022	0.790329	0.999028	Brain_Anterior_cingulate_cortex_BA24
AFR-like	ENSG00000154839.9	SKA1	0.265393	0.00687768	0.790707	0.999028	Brain_Anterior_cingulate_cortex_BA24
AFR-like	ENSG00000044115.20	CTNNA1	0.264304	0.0184325	0.791546	0.999028	Brain_Anterior_cingulate_cortex_BA24
AFR-like	ENSG00000100483.13	VCPKMT	-0.26426	-0.00468951	0.79158	0.999028	Brain_Anterior_cingulate_cortex_BA24
AFR-like	ENSG00000126522.16	ASL	0.263897	0.0276251	0.791859	0.999028	Brain_Anterior_cingulate_cortex_BA24
AFR-like	ENSG00000225173.1	XXbac-BPG308K3.5	-0.263662	-0.0031098	0.792041	0.999028	Brain_Anterior_cingulate_cortex_BA24
AFR-like	ENSG00000140623.13	2025-09-12	0.263404	0.000552445	0.792239	0.999028	Brain_Anterior_cingulate_cortex_BA24
AFR-like	ENSG00000266173.6	STRADA	-0.263399	-0.0220089	0.792243	0.999028	Brain_Anterior_cingulate_cortex_BA24
AFR-like	ENSG00000002933.7	TMEM176A	0.262672	-0.00784572	0.792803	0.999028	Brain_Anterior_cingulate_cortex_BA24
AFR-like	ENSG00000075826.16	SEC31B	0.262527	0.00611515	0.792915	0.999028	Brain_Anterior_cingulate_cortex_BA24
AFR-like	ENSG00000268673.3	LLNLR-249E10.1	-0.262307	-0.0010728	0.793085	0.999028	Brain_Anterior_cingulate_cortex_BA24
AFR-like	ENSG00000263280.1	LA16c-325D7.2	0.262054	0.00526091	0.79328	0.999028	Brain_Anterior_cingulate_cortex_BA24
AFR-like	ENSG00000266964.5	FXYD1	0.260899	0.0124068	0.794171	0.999028	Brain_Anterior_cingulate_cortex_BA24
AFR-like	ENSG00000159339.13	PADI4	-0.260572	-0.00324166	0.794423	0.999028	Brain_Anterior_cingulate_cortex_BA24
AFR-like	ENSG00000104765.15	BNIP3L	0.260323	0.00170503	0.794615	0.999028	Brain_Anterior_cingulate_cortex_BA24
AFR-like	ENSG00000176840.11	MIR7-3HG	0.260178	0.00267619	0.794727	0.999028	Brain_Anterior_cingulate_cortex_BA24
AFR-like	ENSG00000198860.11	TSEN15	0.259565	0.00946338	0.7952	0.999028	Brain_Anterior_cingulate_cortex_BA24
AFR-like	ENSG00000138750.14	NUP54	0.259223	-0.00277084	0.795463	0.999028	Brain_Anterior_cingulate_cortex_BA24
AFR-like	ENSG00000234891.1	RP1-288L1.5	0.259083	0.0140977	0.795571	0.999028	Brain_Anterior_cingulate_cortex_BA24
AFR-like	ENSG00000041802.10	LSG1	-0.258039	-0.0078721	0.796377	0.999028	Brain_Anterior_cingulate_cortex_BA24
AFR-like	ENSG00000167513.8	CDT1	0.257342	0.00959251	0.796915	0.999028	Brain_Anterior_cingulate_cortex_BA24
AFR-like	ENSG00000166851.14	PLK1	-0.25712	-0.00286078	0.797086	0.999028	Brain_Anterior_cingulate_cortex_BA24
AFR-like	ENSG00000233927.4	RPS28	0.256229	0.00437118	0.797774	0.999028	Brain_Anterior_cingulate_cortex_BA24
AFR-like	ENSG00000146278.10	PNRC1	-0.256148	-0.00406704	0.797837	0.999028	Brain_Anterior_cingulate_cortex_BA24
AFR-like	ENSG00000110777.11	POU2AF1	0.25596	0.00637801	0.797982	0.999028	Brain_Anterior_cingulate_cortex_BA24
AFR-like	ENSG00000228570.7	NUTM2E	-0.255562	-0.00267842	0.798289	0.999028	Brain_Anterior_cingulate_cortex_BA24
AFR-like	ENSG00000175395.15	ZNF25	0.255148	0.0242701	0.798609	0.999028	Brain_Anterior_cingulate_cortex_BA24
AFR-like	ENSG00000186153.16	WWOX	-0.255054	-0.00381836	0.798682	0.999028	Brain_Anterior_cingulate_cortex_BA24
AFR-like	ENSG00000143631.10	FLG	0.254992	0.00554727	0.798729	0.999028	Brain_Anterior_cingulate_cortex_BA24
AFR-like	ENSG00000214279.13	SCART1	-0.25376	-0.00826528	0.799681	0.999028	Brain_Anterior_cingulate_cortex_BA24
AFR-like	ENSG00000108384.14	RAD51C	-0.253514	-0.00290727	0.799871	0.999028	Brain_Anterior_cingulate_cortex_BA24
AFR-like	ENSG00000213937.3	CLDN9	0.253117	0.00353068	0.800178	0.999028	Brain_Anterior_cingulate_cortex_BA24
AFR-like	ENSG00000196151.10	WDSUB1	0.252975	0.00327007	0.800287	0.999028	Brain_Anterior_cingulate_cortex_BA24
AFR-like	ENSG00000177710.5	SLC35G5	-0.252806	-0.000839695	0.800418	0.999028	Brain_Anterior_cingulate_cortex_BA24
AFR-like	ENSG00000176769.9	TCERG1L	-0.252737	-0.00189629	0.800472	0.999028	Brain_Anterior_cingulate_cortex_BA24
AFR-like	ENSG00000196715.5	VKORC1L1	-0.251856	-0.0180658	0.801153	0.999028	Brain_Anterior_cingulate_cortex_BA24
AFR-like	ENSG00000134716.9	CYP2J2	0.25154	0.00969335	0.801397	0.999028	Brain_Anterior_cingulate_cortex_BA24
AFR-like	ENSG00000152939.14	MARVELD2	-0.251229	-0.0166462	0.801637	0.999028	Brain_Anterior_cingulate_cortex_BA24
AFR-like	ENSG00000168843.13	FSTL5	-0.251096	0.00661228	0.80174	0.999028	Brain_Anterior_cingulate_cortex_BA24
AFR-like	ENSG00000135773.12	CAPN9	-0.251049	-0.00111568	0.801777	0.999028	Brain_Anterior_cingulate_cortex_BA24
AFR-like	ENSG00000135241.16	PNPLA8	-0.250821	-0.00530212	0.801952	0.999028	Brain_Anterior_cingulate_cortex_BA24
AFR-like	ENSG00000164933.11	SLC25A32	-0.25071	-0.0361714	0.802039	0.999028	Brain_Anterior_cingulate_cortex_BA24
AFR-like	ENSG00000135898.9	GPR55	0.250058	0.00497943	0.802543	0.999028	Brain_Anterior_cingulate_cortex_BA24
AFR-like	ENSG00000183250.11	LINC01547	0.249938	0.00503946	0.802635	0.999028	Brain_Anterior_cingulate_cortex_BA24
AFR-like	ENSG00000007341.18	ST7L	0.249803	0.0215914	0.802739	0.999028	Brain_Anterior_cingulate_cortex_BA24
AFR-like	ENSG00000109047.7	RCVRN	0.249516	0.00193464	0.802962	0.999028	Brain_Anterior_cingulate_cortex_BA24
AFR-like	ENSG00000211445.11	GPX3	-0.249452	-0.00827518	0.803011	0.999028	Brain_Anterior_cingulate_cortex_BA24
AFR-like	ENSG00000166260.10	COX11	-0.249407	-0.00458534	0.803046	0.999028	Brain_Anterior_cingulate_cortex_BA24
AFR-like	ENSG00000069696.6	DRD4	-0.24939	-0.00439426	0.803059	0.999028	Brain_Anterior_cingulate_cortex_BA24
AFR-like	ENSG00000179546.4	HTR1D	0.248994	0.00313725	0.803366	0.999028	Brain_Anterior_cingulate_cortex_BA24
AFR-like	ENSG00000173262.11	SLC2A14	0.24829	0.00787984	0.80391	0.999028	Brain_Anterior_cingulate_cortex_BA24
AFR-like	ENSG00000123975.4	CKS2	-0.248249	-0.0380741	0.803942	0.999028	Brain_Anterior_cingulate_cortex_BA24
AFR-like	ENSG00000185105.5	MYADML2	-0.247648	-0.00726696	0.804407	0.999028	Brain_Anterior_cingulate_cortex_BA24
AFR-like	ENSG00000137713.15	PPP2R1B	-0.247271	-0.00862103	0.804699	0.999028	Brain_Anterior_cingulate_cortex_BA24
AFR-like	ENSG00000259915.2	RP11-410E4.1	0.247001	0.0182357	0.804907	0.999028	Brain_Anterior_cingulate_cortex_BA24
AFR-like	ENSG00000196544.7	BORCS6	-0.246762	-0.0014388	0.805093	0.999028	Brain_Anterior_cingulate_cortex_BA24
AFR-like	ENSG00000101104.12	PABPC1L	0.246261	0.00394762	0.80548	0.999028	Brain_Anterior_cingulate_cortex_BA24
AFR-like	ENSG00000186472.19	PCLO	0.246117	0.00993476	0.805591	0.999028	Brain_Anterior_cingulate_cortex_BA24
AFR-like	ENSG00000106624.10	AEBP1	-0.244898	-0.00753266	0.806536	0.999028	Brain_Anterior_cingulate_cortex_BA24
AFR-like	ENSG00000233077.1	LINC01271	0.243793	-0.00635935	0.807391	0.999028	Brain_Anterior_cingulate_cortex_BA24
AFR-like	ENSG00000138777.19	PPA2	0.243333	0.00520812	0.807748	0.999028	Brain_Anterior_cingulate_cortex_BA24
AFR-like	ENSG00000245937.7	LINC01184	0.243085	0.00847766	0.80794	0.999028	Brain_Anterior_cingulate_cortex_BA24
AFR-like	ENSG00000039650.11	PNKP	-0.242939	-0.00232664	0.808052	0.999028	Brain_Anterior_cingulate_cortex_BA24
AFR-like	ENSG00000119888.10	EPCAM	-0.242711	-0.00088215	0.80823	0.999028	Brain_Anterior_cingulate_cortex_BA24
AFR-like	ENSG00000067533.5	RRP15	0.242005	0.00434827	0.808777	0.999028	Brain_Anterior_cingulate_cortex_BA24
AFR-like	ENSG00000140365.15	COMMD4	0.241818	0.0265746	0.808921	0.999028	Brain_Anterior_cingulate_cortex_BA24
AFR-like	ENSG00000152582.13	SPEF2	0.241805	0.00205187	0.808931	0.999028	Brain_Anterior_cingulate_cortex_BA24
AFR-like	ENSG00000203666.12	EFCAB2	-0.241733	-0.00386585	0.808987	0.999028	Brain_Anterior_cingulate_cortex_BA24
AFR-like	ENSG00000106638.15	TBL2	-0.241724	-0.0104348	0.808994	0.999028	Brain_Anterior_cingulate_cortex_BA24
AFR-like	ENSG00000114302.15	PRKAR2A	0.241613	0.00255953	0.80908	0.999028	Brain_Anterior_cingulate_cortex_BA24
AFR-like	ENSG00000152953.12	STK32B	0.241335	-0.000139137	0.809296	0.999028	Brain_Anterior_cingulate_cortex_BA24
AFR-like	ENSG00000119969.14	HELLS	0.240168	0.010867	0.8102	0.999028	Brain_Anterior_cingulate_cortex_BA24
AFR-like	ENSG00000101413.11	RPRD1B	0.239501	0.0217952	0.810717	0.999028	Brain_Anterior_cingulate_cortex_BA24
AFR-like	ENSG00000125772.12	GPCPD1	0.23922	-0.00279923	0.810935	0.999028	Brain_Anterior_cingulate_cortex_BA24
AFR-like	ENSG00000214290.8	COLCA2	-0.239208	-0.0199493	0.810945	0.999028	Brain_Anterior_cingulate_cortex_BA24
AFR-like	ENSG00000140400.16	MAN2C1	0.23808	0.0048121	0.811819	0.999028	Brain_Anterior_cingulate_cortex_BA24
AFR-like	ENSG00000183066.14	WBP2NL	0.237937	0.00472923	0.81193	0.999028	Brain_Anterior_cingulate_cortex_BA24
AFR-like	ENSG00000169169.14	CPT1C	0.237904	0.0217315	0.811956	0.999028	Brain_Anterior_cingulate_cortex_BA24
AFR-like	ENSG00000037042.8	TUBG2	-0.237825	-0.00844293	0.812017	0.999028	Brain_Anterior_cingulate_cortex_BA24
AFR-like	ENSG00000149452.15	SLC22A8	-0.237771	0.00266598	0.812059	0.999028	Brain_Anterior_cingulate_cortex_BA24
AFR-like	ENSG00000143486.15	EIF2D	0.237574	0.0100097	0.812212	0.999028	Brain_Anterior_cingulate_cortex_BA24
AFR-like	ENSG00000043514.15	TRIT1	0.236918	-0.0057311	0.81272	0.999028	Brain_Anterior_cingulate_cortex_BA24
AFR-like	ENSG00000169203.16	NPIPB12	-0.236233	0.00175805	0.813252	0.999028	Brain_Anterior_cingulate_cortex_BA24
AFR-like	ENSG00000174448.8	STARD6	-0.235941	-0.0112729	0.813479	0.999028	Brain_Anterior_cingulate_cortex_BA24
AFR-like	ENSG00000260176.1	CTD-3126B10.4	0.235374	0.00213106	0.813919	0.999028	Brain_Anterior_cingulate_cortex_BA24
AFR-like	ENSG00000137872.16	SEMA6D	0.233749	0.00522859	0.81518	0.999028	Brain_Anterior_cingulate_cortex_BA24
AFR-like	ENSG00000277969.1	CTB-58E17.1	0.233414	0.00751405	0.81544	0.999028	Brain_Anterior_cingulate_cortex_BA24
AFR-like	ENSG00000075702.16	WDR62	0.23314	0.00111311	0.815653	0.999028	Brain_Anterior_cingulate_cortex_BA24
AFR-like	ENSG00000105499.13	PLA2G4C	-0.233034	-0.0110623	0.815735	0.999028	Brain_Anterior_cingulate_cortex_BA24
AFR-like	ENSG00000182247.9	UBE2E2	0.232918	0.00574461	0.815825	0.999028	Brain_Anterior_cingulate_cortex_BA24
AFR-like	ENSG00000275759.1	RP11-131L12.3	-0.232914	-0.00244556	0.815828	0.999028	Brain_Anterior_cingulate_cortex_BA24
AFR-like	ENSG00000183401.11	CCDC159	-0.232884	-0.00591569	0.815851	0.999028	Brain_Anterior_cingulate_cortex_BA24
AFR-like	ENSG00000196071.4	OR2L13	-0.232792	-0.00255239	0.815923	0.999028	Brain_Anterior_cingulate_cortex_BA24
AFR-like	ENSG00000145506.13	NKD2	0.232	0.00433671	0.816538	0.999028	Brain_Anterior_cingulate_cortex_BA24
AFR-like	ENSG00000136824.18	SMC2	-0.2315	-0.00318526	0.816926	0.999028	Brain_Anterior_cingulate_cortex_BA24
AFR-like	ENSG00000178467.17	P4HTM	0.231427	0.0248761	0.816983	0.999028	Brain_Anterior_cingulate_cortex_BA24
AFR-like	ENSG00000189157.13	FAM47E	-0.23131	-0.00307754	0.817074	0.999028	Brain_Anterior_cingulate_cortex_BA24
AFR-like	ENSG00000198961.9	PJA2	0.230492	0.132424	0.817709	0.999028	Brain_Anterior_cingulate_cortex_BA24
AFR-like	ENSG00000268836.1	LA16c-OS12.2	-0.229052	-0.0028624	0.818829	0.999028	Brain_Anterior_cingulate_cortex_BA24
AFR-like	ENSG00000255874.2	LINC00346	-0.228295	-0.00186778	0.819417	0.999028	Brain_Anterior_cingulate_cortex_BA24
AFR-like	ENSG00000146733.13	PSPH	-0.228045	-0.00471601	0.819611	0.999028	Brain_Anterior_cingulate_cortex_BA24
AFR-like	ENSG00000051596.9	THOC3	0.227951	0.0210455	0.819685	0.999028	Brain_Anterior_cingulate_cortex_BA24
AFR-like	ENSG00000183655.12	KLHL25	0.227759	0.0137549	0.819834	0.999028	Brain_Anterior_cingulate_cortex_BA24
AFR-like	ENSG00000132600.16	PRMT7	0.22693	0.0117279	0.820478	0.999028	Brain_Anterior_cingulate_cortex_BA24
AFR-like	ENSG00000141994.15	DUS3L	-0.226806	-0.00319916	0.820575	0.999028	Brain_Anterior_cingulate_cortex_BA24
AFR-like	ENSG00000159640.15	ACE	0.226468	0.00303571	0.820837	0.999028	Brain_Anterior_cingulate_cortex_BA24
AFR-like	ENSG00000071794.15	HLTF	-0.226117	-0.00560375	0.82111	0.999028	Brain_Anterior_cingulate_cortex_BA24
AFR-like	ENSG00000100033.16	PRODH	-0.226081	-0.00768254	0.821139	0.999028	Brain_Anterior_cingulate_cortex_BA24
AFR-like	ENSG00000188130.13	MAPK12	-0.225564	-0.00279256	0.82154	0.999028	Brain_Anterior_cingulate_cortex_BA24
AFR-like	ENSG00000127463.13	EMC1	-0.225317	-0.00389489	0.821733	0.999028	Brain_Anterior_cingulate_cortex_BA24
AFR-like	ENSG00000219481.10	NBPF1	0.225236	0.00873845	0.821796	0.999028	Brain_Anterior_cingulate_cortex_BA24
AFR-like	ENSG00000188010.12	MORN2	0.224748	0.0239165	0.822175	0.999028	Brain_Anterior_cingulate_cortex_BA24
AFR-like	ENSG00000146221.9	TCTE1	0.224664	0.00259915	0.82224	0.999028	Brain_Anterior_cingulate_cortex_BA24
AFR-like	ENSG00000149657.19	LSM14B	0.224393	0.0376425	0.822451	0.999028	Brain_Anterior_cingulate_cortex_BA24
AFR-like	ENSG00000166359.10	WDR88	0.224298	0.00722877	0.822526	0.999028	Brain_Anterior_cingulate_cortex_BA24
AFR-like	ENSG00000185917.13	SETD4	0.224147	0.000788528	0.822643	0.999028	Brain_Anterior_cingulate_cortex_BA24
AFR-like	ENSG00000142512.14	SIGLEC10	-0.223367	0.00106247	0.82325	0.999028	Brain_Anterior_cingulate_cortex_BA24
AFR-like	ENSG00000162782.15	TDRD5	-0.223109	-0.00361324	0.823451	0.999028	Brain_Anterior_cingulate_cortex_BA24
AFR-like	ENSG00000127990.15	SGCE	0.222879	0.00771431	0.82363	0.999028	Brain_Anterior_cingulate_cortex_BA24
AFR-like	ENSG00000183605.16	SFXN4	0.222789	0.00198422	0.8237	0.999028	Brain_Anterior_cingulate_cortex_BA24
AFR-like	ENSG00000178773.14	CPNE7	0.222553	0.00425755	0.823884	0.999028	Brain_Anterior_cingulate_cortex_BA24
AFR-like	ENSG00000167157.10	PRRX2	0.222391	0.0256304	0.824009	0.999028	Brain_Anterior_cingulate_cortex_BA24
AFR-like	ENSG00000236255.1	AC009404.2	-0.221971	-0.00336198	0.824337	0.999028	Brain_Anterior_cingulate_cortex_BA24
AFR-like	ENSG00000134253.9	TRIM45	0.221211	0.00561494	0.824928	0.999028	Brain_Anterior_cingulate_cortex_BA24
AFR-like	ENSG00000175166.16	PSMD2	0.220976	0.00611009	0.825111	0.999028	Brain_Anterior_cingulate_cortex_BA24
AFR-like	ENSG00000111224.13	PARP11	-0.220825	-0.00819995	0.825229	0.999028	Brain_Anterior_cingulate_cortex_BA24
AFR-like	ENSG00000277186.1	RP13-554M15.8	-0.220684	-0.0011716	0.825339	0.999028	Brain_Anterior_cingulate_cortex_BA24
AFR-like	ENSG00000240654.6	C1QTNF9	0.220623	0.00111498	0.825386	0.999028	Brain_Anterior_cingulate_cortex_BA24
AFR-like	ENSG00000128159.11	TUBGCP6	-0.219901	-0.0123884	0.825948	0.999028	Brain_Anterior_cingulate_cortex_BA24
AFR-like	ENSG00000180398.11	MCFD2	0.219063	-0.000932306	0.826601	0.999028	Brain_Anterior_cingulate_cortex_BA24
AFR-like	ENSG00000013573.16	DDX11	0.219027	0.0012813	0.826629	0.999028	Brain_Anterior_cingulate_cortex_BA24
AFR-like	ENSG00000173369.15	C1QB	0.218887	0.00860943	0.826738	0.999028	Brain_Anterior_cingulate_cortex_BA24
AFR-like	ENSG00000100395.14	L3MBTL2	-0.218697	-0.00752987	0.826886	0.999028	Brain_Anterior_cingulate_cortex_BA24
AFR-like	ENSG00000117593.9	DARS2	0.218546	0.00427938	0.827004	0.999028	Brain_Anterior_cingulate_cortex_BA24
AFR-like	ENSG00000226686.7	LINC01535	-0.21842	-0.00163507	0.827102	0.999028	Brain_Anterior_cingulate_cortex_BA24
AFR-like	ENSG00000196247.11	ZNF107	-0.216556	-0.0116337	0.828554	0.999028	Brain_Anterior_cingulate_cortex_BA24
AFR-like	ENSG00000261402.1	RP11-378I6.1	-0.216241	-0.000596283	0.8288	0.999028	Brain_Anterior_cingulate_cortex_BA24
AFR-like	ENSG00000176894.9	PXMP2	0.216213	0.028144	0.828822	0.999028	Brain_Anterior_cingulate_cortex_BA24
AFR-like	ENSG00000180376.16	CCDC66	-0.215819	-0.00568418	0.829129	0.999028	Brain_Anterior_cingulate_cortex_BA24
AFR-like	ENSG00000038219.12	BOD1L1	-0.215602	0.00135974	0.829298	0.999028	Brain_Anterior_cingulate_cortex_BA24
AFR-like	ENSG00000158428.3	CATIP	-0.215119	-0.00776704	0.829675	0.999028	Brain_Anterior_cingulate_cortex_BA24
AFR-like	ENSG00000011260.13	UTP18	-0.21466	-0.00465647	0.830032	0.999028	Brain_Anterior_cingulate_cortex_BA24
AFR-like	ENSG00000198502.5	HLA-DRB5	-0.214289	-0.00141751	0.830322	0.999028	Brain_Anterior_cingulate_cortex_BA24
AFR-like	ENSG00000048162.20	NOP16	-0.213987	-0.0219093	0.830557	0.999028	Brain_Anterior_cingulate_cortex_BA24
AFR-like	ENSG00000104442.9	ARMC1	0.213406	0.00588893	0.83101	0.999028	Brain_Anterior_cingulate_cortex_BA24
AFR-like	ENSG00000095906.16	NUBP2	-0.212664	-0.0135954	0.831589	0.999028	Brain_Anterior_cingulate_cortex_BA24
AFR-like	ENSG00000105609.16	LILRB5	-0.212485	0.00363192	0.831729	0.999028	Brain_Anterior_cingulate_cortex_BA24
AFR-like	ENSG00000081665.13	ZNF506	0.212467	0.00331173	0.831742	0.999028	Brain_Anterior_cingulate_cortex_BA24
AFR-like	ENSG00000165417.11	GTF2A1	0.212153	0.0162391	0.831987	0.999028	Brain_Anterior_cingulate_cortex_BA24
AFR-like	ENSG00000170209.4	ANKK1	-0.21171	-0.00654976	0.832333	0.999028	Brain_Anterior_cingulate_cortex_BA24
AFR-like	ENSG00000148408.12	CACNA1B	0.211395	0.0105146	0.832579	0.999028	Brain_Anterior_cingulate_cortex_BA24
AFR-like	ENSG00000087245.12	MMP2	0.211189	0.0223053	0.832739	0.999028	Brain_Anterior_cingulate_cortex_BA24
AFR-like	ENSG00000255142.1	AP006621.6	0.210754	0.00489197	0.83308	0.999028	Brain_Anterior_cingulate_cortex_BA24
AFR-like	ENSG00000187595.15	ZNF385C	-0.208914	-0.00278515	0.834515	0.999028	Brain_Anterior_cingulate_cortex_BA24
AFR-like	ENSG00000136758.18	YME1L1	0.207611	0.0141794	0.835533	0.999028	Brain_Anterior_cingulate_cortex_BA24
AFR-like	ENSG00000100228.12	RAB36	-0.207371	0.000955395	0.83572	0.999028	Brain_Anterior_cingulate_cortex_BA24
AFR-like	ENSG00000226194.5	RP1-137D17.1	-0.207255	-0.00449446	0.835811	0.999028	Brain_Anterior_cingulate_cortex_BA24
AFR-like	ENSG00000103319.11	EEF2K	-0.206345	-0.0104784	0.836522	0.999028	Brain_Anterior_cingulate_cortex_BA24
AFR-like	ENSG00000154262.12	ABCA6	-0.20592	-0.00380998	0.836854	0.999028	Brain_Anterior_cingulate_cortex_BA24
AFR-like	ENSG00000234177.5	LINC01114	0.205859	0.00411306	0.836901	0.999028	Brain_Anterior_cingulate_cortex_BA24
AFR-like	ENSG00000142856.16	ITGB3BP	-0.205369	-0.00228012	0.837284	0.999028	Brain_Anterior_cingulate_cortex_BA24
AFR-like	ENSG00000153060.7	TEKT5	0.205319	0.00152271	0.837323	0.999028	Brain_Anterior_cingulate_cortex_BA24
AFR-like	ENSG00000178950.16	GAK	0.204717	0.00535567	0.837793	0.999028	Brain_Anterior_cingulate_cortex_BA24
AFR-like	ENSG00000196821.9	C6orf106	-0.204589	-0.000135877	0.837894	0.999028	Brain_Anterior_cingulate_cortex_BA24
AFR-like	ENSG00000280670.2	CCDC163	-0.204102	-0.00154054	0.838274	0.999028	Brain_Anterior_cingulate_cortex_BA24
AFR-like	ENSG00000099940.11	SNAP29	-0.204082	-0.0039943	0.838289	0.999028	Brain_Anterior_cingulate_cortex_BA24
AFR-like	ENSG00000117118.9	SDHB	-0.203999	-0.0116028	0.838354	0.999028	Brain_Anterior_cingulate_cortex_BA24
AFR-like	ENSG00000129932.7	DOHH	-0.203873	-0.0034315	0.838453	0.999028	Brain_Anterior_cingulate_cortex_BA24
AFR-like	ENSG00000172803.17	SNX32	0.203838	0.00109922	0.83848	0.999028	Brain_Anterior_cingulate_cortex_BA24
AFR-like	ENSG00000169570.9	DTWD2	0.203766	-0.00415316	0.838537	0.999028	Brain_Anterior_cingulate_cortex_BA24
AFR-like	ENSG00000134962.6	KLB	-0.203621	0.000847423	0.838649	0.999028	Brain_Anterior_cingulate_cortex_BA24
AFR-like	ENSG00000165948.10	IFI27L1	-0.203369	0.00375124	0.838847	0.999028	Brain_Anterior_cingulate_cortex_BA24
AFR-like	ENSG00000118804.8	STBD1	-0.203329	-0.00320262	0.838878	0.999028	Brain_Anterior_cingulate_cortex_BA24
AFR-like	ENSG00000261701.6	HPR	0.202971	0.00124539	0.839157	0.999028	Brain_Anterior_cingulate_cortex_BA24
AFR-like	ENSG00000183346.6	C10orf107	0.20257	0.000988612	0.839471	0.999028	Brain_Anterior_cingulate_cortex_BA24
AFR-like	ENSG00000224790.2	AP000704.5	0.202176	0.000872268	0.839779	0.999028	Brain_Anterior_cingulate_cortex_BA24
AFR-like	ENSG00000082781.11	ITGB5	0.201629	0.0284884	0.840207	0.999028	Brain_Anterior_cingulate_cortex_BA24
AFR-like	ENSG00000232677.6	LINC00665	-0.201489	-0.00223024	0.840316	0.999028	Brain_Anterior_cingulate_cortex_BA24
AFR-like	ENSG00000166558.10	SLC38A8	-0.201193	-0.00112378	0.840547	0.999028	Brain_Anterior_cingulate_cortex_BA24
AFR-like	ENSG00000164220.6	F2RL2	-0.201126	-0.00443704	0.8406	0.999028	Brain_Anterior_cingulate_cortex_BA24
AFR-like	ENSG00000154229.11	PRKCA	-0.201074	-0.0171896	0.840641	0.999028	Brain_Anterior_cingulate_cortex_BA24
AFR-like	ENSG00000168827.14	GFM1	-0.201047	-0.00201115	0.840662	0.999028	Brain_Anterior_cingulate_cortex_BA24
AFR-like	ENSG00000089847.12	ANKRD24	-0.201022	-0.00355346	0.840681	0.999028	Brain_Anterior_cingulate_cortex_BA24
AFR-like	ENSG00000124275.14	MTRR	0.200868	0.00222831	0.840802	0.999028	Brain_Anterior_cingulate_cortex_BA24
AFR-like	ENSG00000171759.9	PAH	0.200831	0.00364356	0.840831	0.999028	Brain_Anterior_cingulate_cortex_BA24
AFR-like	ENSG00000115085.13	ZAP70	0.200754	0.00309791	0.840891	0.999028	Brain_Anterior_cingulate_cortex_BA24
AFR-like	ENSG00000155542.11	SETD9	0.200392	0.00188353	0.841174	0.999028	Brain_Anterior_cingulate_cortex_BA24
AFR-like	ENSG00000230725.5	RP4-738P15.1	-0.200186	-0.0163538	0.841335	0.999028	Brain_Anterior_cingulate_cortex_BA24
AFR-like	ENSG00000125814.17	NAPB	-0.199927	-0.0308166	0.841538	0.999028	Brain_Anterior_cingulate_cortex_BA24
AFR-like	ENSG00000203663.3	OR2L2	-0.199891	-0.000486895	0.841566	0.999028	Brain_Anterior_cingulate_cortex_BA24
AFR-like	ENSG00000268401.1	CTC-344H19.4	-0.199848	-0.000175367	0.8416	0.999028	Brain_Anterior_cingulate_cortex_BA24
AFR-like	ENSG00000075239.13	ACAT1	-0.199142	-0.00300017	0.842152	0.999028	Brain_Anterior_cingulate_cortex_BA24
AFR-like	ENSG00000186532.11	SMYD4	-0.198815	0.00141393	0.842407	0.999028	Brain_Anterior_cingulate_cortex_BA24
AFR-like	ENSG00000233569.1	RP11-500B12.1	-0.198798	-0.00653268	0.84242	0.999028	Brain_Anterior_cingulate_cortex_BA24
AFR-like	ENSG00000135632.11	SMYD5	-0.198767	-0.00441752	0.842445	0.999028	Brain_Anterior_cingulate_cortex_BA24
AFR-like	ENSG00000126267.8	COX6B1	-0.198526	-0.00137836	0.842633	0.999028	Brain_Anterior_cingulate_cortex_BA24
AFR-like	ENSG00000203546.7	RP11-176H8.1	0.197887	0.0097405	0.843134	0.999028	Brain_Anterior_cingulate_cortex_BA24
AFR-like	ENSG00000014164.6	ZC3H3	0.197743	0.00407043	0.843246	0.999028	Brain_Anterior_cingulate_cortex_BA24
AFR-like	ENSG00000164929.16	BAALC	-0.197726	-0.00865606	0.84326	0.999028	Brain_Anterior_cingulate_cortex_BA24
AFR-like	ENSG00000183688.4	RFLNB	0.197599	0.00711919	0.843359	0.999028	Brain_Anterior_cingulate_cortex_BA24
AFR-like	ENSG00000214562.14	NUTM2D	-0.196574	-0.0113371	0.844161	0.999028	Brain_Anterior_cingulate_cortex_BA24
AFR-like	ENSG00000164414.17	SLC35A1	-0.195501	-0.0207281	0.845001	0.999028	Brain_Anterior_cingulate_cortex_BA24
AFR-like	ENSG00000245685.6	AF146191.4	0.195142	0.000926237	0.845282	0.999028	Brain_Anterior_cingulate_cortex_BA24
AFR-like	ENSG00000103479.15	RBL2	0.194973	0.0049695	0.845414	0.999028	Brain_Anterior_cingulate_cortex_BA24
AFR-like	ENSG00000169896.16	ITGAM	0.194918	0.0244646	0.845457	0.999028	Brain_Anterior_cingulate_cortex_BA24
AFR-like	ENSG00000197061.4	HIST1H4C	0.194857	0.0101748	0.845505	0.999028	Brain_Anterior_cingulate_cortex_BA24
AFR-like	ENSG00000089101.17	CFAP61	0.19458	0.00583039	0.845722	0.999028	Brain_Anterior_cingulate_cortex_BA24
AFR-like	ENSG00000237651.6	C2orf74	-0.194398	-0.0013822	0.845864	0.999028	Brain_Anterior_cingulate_cortex_BA24
AFR-like	ENSG00000059769.19	DNAJC25	-0.194136	-0.0189383	0.846069	0.999028	Brain_Anterior_cingulate_cortex_BA24
AFR-like	ENSG00000213373.7	LINC00671	-0.193486	-0.0120757	0.846579	0.999028	Brain_Anterior_cingulate_cortex_BA24
AFR-like	ENSG00000146373.16	RNF217	0.193289	-0.00154994	0.846733	0.999028	Brain_Anterior_cingulate_cortex_BA24
AFR-like	ENSG00000273004.1	GS1-279B7.2	-0.193255	-0.00568678	0.84676	0.999028	Brain_Anterior_cingulate_cortex_BA24
AFR-like	ENSG00000146094.13	DOK3	-0.192085	-0.0123303	0.847675	0.999028	Brain_Anterior_cingulate_cortex_BA24
AFR-like	ENSG00000197728.9	RPS26	-0.191377	-0.001042	0.84823	0.999028	Brain_Anterior_cingulate_cortex_BA24
AFR-like	ENSG00000198951.11	NAGA	0.190038	0.00370104	0.849279	0.999028	Brain_Anterior_cingulate_cortex_BA24
AFR-like	ENSG00000225706.1	PTPRD-AS1	-0.18976	0.00258099	0.849497	0.999028	Brain_Anterior_cingulate_cortex_BA24
AFR-like	ENSG00000015153.14	YAF2	-0.189752	-0.00117437	0.849504	0.999028	Brain_Anterior_cingulate_cortex_BA24
AFR-like	ENSG00000250673.2	RP11-6L6.2	0.189599	-2.28853e-05	0.849624	0.999028	Brain_Anterior_cingulate_cortex_BA24
AFR-like	ENSG00000105258.8	POLR2I	-0.18951	-0.00291609	0.849693	0.999028	Brain_Anterior_cingulate_cortex_BA24
AFR-like	ENSG00000204172.12	AGAP9	-0.189184	-0.0117634	0.849949	0.999028	Brain_Anterior_cingulate_cortex_BA24
AFR-like	ENSG00000226791.6	AC109826.1	0.188984	-0.00305769	0.850105	0.999028	Brain_Anterior_cingulate_cortex_BA24
AFR-like	ENSG00000184497.12	TMEM255B	0.188725	0.00631427	0.850308	0.999028	Brain_Anterior_cingulate_cortex_BA24
AFR-like	ENSG00000213523.10	SRA1	0.188715	0.00279759	0.850316	0.999028	Brain_Anterior_cingulate_cortex_BA24
AFR-like	ENSG00000145919.10	BOD1	-0.188631	-0.00629559	0.850382	0.999028	Brain_Anterior_cingulate_cortex_BA24
AFR-like	ENSG00000147439.12	BIN3	-0.18812	-0.0148374	0.850783	0.999028	Brain_Anterior_cingulate_cortex_BA24
AFR-like	ENSG00000274367.1	LA16c-380H5.6	0.187627	0.00672534	0.851169	0.999028	Brain_Anterior_cingulate_cortex_BA24
AFR-like	ENSG00000283010.1	RP1-273N12.4	-0.18741	-0.0022626	0.851339	0.999028	Brain_Anterior_cingulate_cortex_BA24
AFR-like	ENSG00000128266.8	GNAZ	0.186893	-0.00199108	0.851745	0.999028	Brain_Anterior_cingulate_cortex_BA24
AFR-like	ENSG00000156711.16	MAPK13	-0.186648	-0.00707439	0.851936	0.999028	Brain_Anterior_cingulate_cortex_BA24
AFR-like	ENSG00000101460.12	MAP1LC3A	-0.186502	-0.0150582	0.852051	0.999028	Brain_Anterior_cingulate_cortex_BA24
AFR-like	ENSG00000166582.9	CENPV	0.186473	0.00164473	0.852074	0.999028	Brain_Anterior_cingulate_cortex_BA24
AFR-like	ENSG00000265519.1	CTD-3157E16.1	0.186354	0.00393252	0.852167	0.999028	Brain_Anterior_cingulate_cortex_BA24
AFR-like	ENSG00000128346.10	C22orf23	-0.186311	0.000634539	0.852201	0.999028	Brain_Anterior_cingulate_cortex_BA24
AFR-like	ENSG00000264880.1	RP11-805F19.1	0.186256	0.00183269	0.852244	0.999028	Brain_Anterior_cingulate_cortex_BA24
AFR-like	ENSG00000118322.12	ATP10B	-0.186215	-0.0012255	0.852276	0.999028	Brain_Anterior_cingulate_cortex_BA24
AFR-like	ENSG00000164010.13	ERMAP	-0.185334	-0.00438857	0.852967	0.999028	Brain_Anterior_cingulate_cortex_BA24
AFR-like	ENSG00000253395.1	KB-1460A1.1	0.185134	0.00326424	0.853124	0.999028	Brain_Anterior_cingulate_cortex_BA24
AFR-like	ENSG00000130803.14	ZNF317	0.184654	0.00409724	0.8535	0.999028	Brain_Anterior_cingulate_cortex_BA24
AFR-like	ENSG00000183397.5	C19orf71	-0.184599	-0.00461085	0.853544	0.999028	Brain_Anterior_cingulate_cortex_BA24
AFR-like	ENSG00000184787.18	UBE2G2	-0.183407	-0.0151278	0.854479	0.999028	Brain_Anterior_cingulate_cortex_BA24
AFR-like	ENSG00000160953.15	MUM1	0.183336	0.00439849	0.854535	0.999028	Brain_Anterior_cingulate_cortex_BA24
AFR-like	ENSG00000134201.10	GSTM5	-0.183112	0.000833988	0.854711	0.999028	Brain_Anterior_cingulate_cortex_BA24
AFR-like	ENSG00000104731.13	KLHDC4	0.183072	0.00688556	0.854742	0.999028	Brain_Anterior_cingulate_cortex_BA24
AFR-like	ENSG00000126775.8	ATG14	0.18246	0.00972863	0.855222	0.999028	Brain_Anterior_cingulate_cortex_BA24
AFR-like	ENSG00000135047.14	CTSL	0.181951	0.00442384	0.855621	0.999028	Brain_Anterior_cingulate_cortex_BA24
AFR-like	ENSG00000204301.6	NOTCH4	-0.181427	-0.00413691	0.856032	0.999028	Brain_Anterior_cingulate_cortex_BA24
AFR-like	ENSG00000139675.11	HNRNPA1L2	0.181131	0.00357533	0.856264	0.999028	Brain_Anterior_cingulate_cortex_BA24
AFR-like	ENSG00000163354.14	DCST2	-0.180998	-0.000545535	0.856369	0.999028	Brain_Anterior_cingulate_cortex_BA24
AFR-like	ENSG00000164880.15	INTS1	-0.180702	-0.00434864	0.856602	0.999028	Brain_Anterior_cingulate_cortex_BA24
AFR-like	ENSG00000228261.1	RP11-127L20.3	0.180134	0.00419472	0.857047	0.999028	Brain_Anterior_cingulate_cortex_BA24
AFR-like	ENSG00000184492.6	FOXD4L1	0.179311	0.00318095	0.857694	0.999028	Brain_Anterior_cingulate_cortex_BA24
AFR-like	ENSG00000206503.12	HLA-A	0.179067	0.00697841	0.857885	0.999028	Brain_Anterior_cingulate_cortex_BA24
AFR-like	ENSG00000027001.9	MIPEP	-0.178731	-0.00243582	0.858149	0.999028	Brain_Anterior_cingulate_cortex_BA24
AFR-like	ENSG00000136319.11	TTC5	-0.178666	-0.00412126	0.8582	0.999028	Brain_Anterior_cingulate_cortex_BA24
AFR-like	ENSG00000213995.11	NAXD	0.178551	7.06732e-05	0.858291	0.999028	Brain_Anterior_cingulate_cortex_BA24
AFR-like	ENSG00000172346.14	CSDC2	-0.17833	-0.00266148	0.858464	0.999028	Brain_Anterior_cingulate_cortex_BA24
AFR-like	ENSG00000129347.19	KRI1	-0.178149	-0.000454847	0.858606	0.999028	Brain_Anterior_cingulate_cortex_BA24
AFR-like	ENSG00000132740.8	IGHMBP2	-0.177635	-0.0058448	0.85901	0.999028	Brain_Anterior_cingulate_cortex_BA24
AFR-like	ENSG00000145949.9	MYLK4	0.177397	0.00270059	0.859196	0.999028	Brain_Anterior_cingulate_cortex_BA24
AFR-like	ENSG00000182903.15	ZNF721	-0.176602	-0.0236514	0.859821	0.999028	Brain_Anterior_cingulate_cortex_BA24
AFR-like	ENSG00000212127.5	TAS2R14	0.176447	0.00361473	0.859943	0.999028	Brain_Anterior_cingulate_cortex_BA24
AFR-like	ENSG00000198182.12	ZNF607	0.175937	-0.00346297	0.860343	0.999028	Brain_Anterior_cingulate_cortex_BA24
AFR-like	ENSG00000164002.11	EXO5	0.175869	0.00182478	0.860396	0.999028	Brain_Anterior_cingulate_cortex_BA24
AFR-like	ENSG00000123080.10	CDKN2C	0.175823	0.0102323	0.860433	0.999028	Brain_Anterior_cingulate_cortex_BA24
AFR-like	ENSG00000188981.10	MSANTD1	0.175385	0.0118343	0.860777	0.999028	Brain_Anterior_cingulate_cortex_BA24
AFR-like	ENSG00000180543.4	TSPYL5	-0.175287	-0.00243138	0.860854	0.999028	Brain_Anterior_cingulate_cortex_BA24
AFR-like	ENSG00000189366.9	ALG1L	0.17496	-0.000259216	0.861111	0.999028	Brain_Anterior_cingulate_cortex_BA24
AFR-like	ENSG00000141314.12	RHBDL3	-0.1748	-0.00442931	0.861237	0.999028	Brain_Anterior_cingulate_cortex_BA24
AFR-like	ENSG00000215440.11	NPEPL1	-0.174276	-0.00241442	0.861649	0.999028	Brain_Anterior_cingulate_cortex_BA24
AFR-like	ENSG00000271538.5	RP11-326I11.4	-0.173792	-0.00411481	0.862029	0.999028	Brain_Anterior_cingulate_cortex_BA24
AFR-like	ENSG00000139780.7	METTL21C	-0.172722	-0.00662493	0.86287	0.999028	Brain_Anterior_cingulate_cortex_BA24
AFR-like	ENSG00000111834.12	RSPH4A	0.172619	0.000334745	0.862951	0.999028	Brain_Anterior_cingulate_cortex_BA24
AFR-like	ENSG00000178623.11	GPR35	-0.171978	-0.0179167	0.863455	0.999028	Brain_Anterior_cingulate_cortex_BA24
AFR-like	ENSG00000083099.10	LYRM2	-0.171532	-0.0040481	0.863805	0.999028	Brain_Anterior_cingulate_cortex_BA24
AFR-like	ENSG00000100614.17	PPM1A	0.17139	0.00700821	0.863917	0.999028	Brain_Anterior_cingulate_cortex_BA24
AFR-like	ENSG00000112796.9	ENPP5	0.171082	0.00699975	0.864159	0.999028	Brain_Anterior_cingulate_cortex_BA24
AFR-like	ENSG00000250846.6	EPHA5-AS1	-0.171071	-0.00395171	0.864168	0.999028	Brain_Anterior_cingulate_cortex_BA24
AFR-like	ENSG00000183077.15	AFMID	0.170867	0.00265861	0.864328	0.999028	Brain_Anterior_cingulate_cortex_BA24
AFR-like	ENSG00000140280.13	LYSMD2	0.170858	0.0229473	0.864335	0.999028	Brain_Anterior_cingulate_cortex_BA24
AFR-like	ENSG00000203910.8	C1orf146	0.170254	0.00713001	0.86481	0.999028	Brain_Anterior_cingulate_cortex_BA24
AFR-like	ENSG00000139190.16	VAMP1	-0.170126	-0.0150359	0.864911	0.999028	Brain_Anterior_cingulate_cortex_BA24
AFR-like	ENSG00000130818.11	ZNF426	0.169746	-0.00617359	0.86521	0.999028	Brain_Anterior_cingulate_cortex_BA24
AFR-like	ENSG00000099785.10	2025-03-02	0.168899	0.0026482	0.865876	0.999028	Brain_Anterior_cingulate_cortex_BA24
AFR-like	ENSG00000171763.18	SPATA5L1	0.168815	0.00190581	0.865942	0.999028	Brain_Anterior_cingulate_cortex_BA24
AFR-like	ENSG00000157895.11	C12orf43	0.168525	0.00492159	0.86617	0.999028	Brain_Anterior_cingulate_cortex_BA24
AFR-like	ENSG00000083807.9	SLC27A5	0.167107	0.00689911	0.867286	0.999028	Brain_Anterior_cingulate_cortex_BA24
AFR-like	ENSG00000147804.9	SLC39A4	-0.166747	-0.0178489	0.867569	0.999028	Brain_Anterior_cingulate_cortex_BA24
AFR-like	ENSG00000185627.17	PSMD13	-0.166644	-0.00798011	0.86765	0.999028	Brain_Anterior_cingulate_cortex_BA24
AFR-like	ENSG00000162129.12	CLPB	-0.165974	-0.00967427	0.868178	0.999028	Brain_Anterior_cingulate_cortex_BA24
AFR-like	ENSG00000182858.13	ALG12	-0.165892	0.000309484	0.868242	0.999028	Brain_Anterior_cingulate_cortex_BA24
AFR-like	ENSG00000155034.18	FBXL18	-0.165659	0.00991392	0.868425	0.999028	Brain_Anterior_cingulate_cortex_BA24
AFR-like	ENSG00000174915.11	PTDSS2	0.165611	0.0214864	0.868463	0.999028	Brain_Anterior_cingulate_cortex_BA24
AFR-like	ENSG00000184619.3	KRBA2	-0.165544	-0.00742526	0.868516	0.999028	Brain_Anterior_cingulate_cortex_BA24
AFR-like	ENSG00000105928.13	DFNA5	0.165418	0.00424254	0.868615	0.999028	Brain_Anterior_cingulate_cortex_BA24
AFR-like	ENSG00000128534.7	LSM8	-0.165179	-0.0130154	0.868803	0.999028	Brain_Anterior_cingulate_cortex_BA24
AFR-like	ENSG00000117479.12	SLC19A2	-0.164702	-0.00366317	0.869179	0.999028	Brain_Anterior_cingulate_cortex_BA24
AFR-like	ENSG00000184470.20	TXNRD2	0.163653	-0.00832336	0.870004	0.999028	Brain_Anterior_cingulate_cortex_BA24
AFR-like	ENSG00000104518.10	GSDMD	-0.163302	-0.00167354	0.87028	0.999028	Brain_Anterior_cingulate_cortex_BA24
AFR-like	ENSG00000162461.7	SLC25A34	-0.162953	-0.00355798	0.870555	0.999028	Brain_Anterior_cingulate_cortex_BA24
AFR-like	ENSG00000117748.9	RPA2	0.162814	0.00661265	0.870665	0.999028	Brain_Anterior_cingulate_cortex_BA24
AFR-like	ENSG00000248712.7	CCDC153	-0.161677	-0.000375214	0.87156	0.999028	Brain_Anterior_cingulate_cortex_BA24
AFR-like	ENSG00000279325.1	RP11-24H2.3	0.161387	-0.00146822	0.871789	0.999028	Brain_Anterior_cingulate_cortex_BA24
AFR-like	ENSG00000162522.10	KIAA1522	-0.161351	-0.0164924	0.871817	0.999028	Brain_Anterior_cingulate_cortex_BA24
AFR-like	ENSG00000185730.7	ZNF696	0.161075	0.00114258	0.872034	0.999028	Brain_Anterior_cingulate_cortex_BA24
AFR-like	ENSG00000281920.1	RP11-418H16.1	-0.160511	0.00192793	0.872478	0.999028	Brain_Anterior_cingulate_cortex_BA24
AFR-like	ENSG00000171560.14	FGA	0.160209	-0.00824447	0.872716	0.999028	Brain_Anterior_cingulate_cortex_BA24
AFR-like	ENSG00000169826.7	CSGALNACT2	-0.159934	-0.00175058	0.872933	0.999028	Brain_Anterior_cingulate_cortex_BA24
AFR-like	ENSG00000196218.12	RYR1	-0.159756	-0.00291676	0.873073	0.999028	Brain_Anterior_cingulate_cortex_BA24
AFR-like	ENSG00000100341.11	PNPLA5	-0.15956	-0.00973079	0.873228	0.999028	Brain_Anterior_cingulate_cortex_BA24
AFR-like	ENSG00000234511.8	C5orf58	-0.158324	-0.041536	0.874202	0.999028	Brain_Anterior_cingulate_cortex_BA24
AFR-like	ENSG00000166833.19	NAV2	-0.158219	0.000248013	0.874284	0.999028	Brain_Anterior_cingulate_cortex_BA24
AFR-like	ENSG00000213221.4	DNLZ	-0.158168	-0.00297039	0.874324	0.999028	Brain_Anterior_cingulate_cortex_BA24
AFR-like	ENSG00000022556.15	NLRP2	0.158145	0.00156915	0.874342	0.999028	Brain_Anterior_cingulate_cortex_BA24
AFR-like	ENSG00000260302.1	RP11-973H7.1	-0.158	-0.00316335	0.874457	0.999028	Brain_Anterior_cingulate_cortex_BA24
AFR-like	ENSG00000167671.11	UBXN6	0.157901	0.00950271	0.874535	0.999028	Brain_Anterior_cingulate_cortex_BA24
AFR-like	ENSG00000177627.9	C12orf54	-0.157395	0.000101704	0.874934	0.999028	Brain_Anterior_cingulate_cortex_BA24
AFR-like	ENSG00000187796.13	CARD9	-0.156694	0.000877007	0.875486	0.999028	Brain_Anterior_cingulate_cortex_BA24
AFR-like	ENSG00000114857.17	NKTR	-0.155505	-0.0123685	0.876423	0.999028	Brain_Anterior_cingulate_cortex_BA24
AFR-like	ENSG00000189227.5	C15orf61	0.155313	0.00980983	0.876574	0.999028	Brain_Anterior_cingulate_cortex_BA24
AFR-like	ENSG00000188493.14	C19orf54	-0.15518	-0.000875309	0.876679	0.999028	Brain_Anterior_cingulate_cortex_BA24
AFR-like	ENSG00000133739.15	LRRCC1	0.155138	0.0362624	0.876712	0.999028	Brain_Anterior_cingulate_cortex_BA24
AFR-like	ENSG00000119414.11	PPP6C	0.154628	0.0069348	0.877115	0.999028	Brain_Anterior_cingulate_cortex_BA24
AFR-like	ENSG00000132640.14	BTBD3	0.154604	0.00490384	0.877134	0.999028	Brain_Anterior_cingulate_cortex_BA24
AFR-like	ENSG00000134324.11	LPIN1	0.154303	0.00354752	0.877371	0.999028	Brain_Anterior_cingulate_cortex_BA24
AFR-like	ENSG00000100216.5	TOMM22	-0.153931	-0.0131757	0.877664	0.999028	Brain_Anterior_cingulate_cortex_BA24
AFR-like	ENSG00000165244.6	ZNF367	0.153482	-0.020112	0.878018	0.999028	Brain_Anterior_cingulate_cortex_BA24
AFR-like	ENSG00000238290.1	RP11-431K24.1	0.153214	0.00349024	0.878229	0.999028	Brain_Anterior_cingulate_cortex_BA24
AFR-like	ENSG00000188385.11	JAKMIP3	0.153195	0.00137966	0.878245	0.999028	Brain_Anterior_cingulate_cortex_BA24
AFR-like	ENSG00000032444.15	PNPLA6	0.152988	0.000221897	0.878408	0.999028	Brain_Anterior_cingulate_cortex_BA24
AFR-like	ENSG00000238142.1	RP11-108M9.4	-0.152954	-0.00434888	0.878435	0.999028	Brain_Anterior_cingulate_cortex_BA24
AFR-like	ENSG00000160818.16	GPATCH4	-0.152121	-0.00183518	0.879091	0.999028	Brain_Anterior_cingulate_cortex_BA24
AFR-like	ENSG00000196166.3	C8orf86	0.151707	0.00958438	0.879418	0.999028	Brain_Anterior_cingulate_cortex_BA24
AFR-like	ENSG00000168291.12	PDHB	0.151642	0.0158719	0.879469	0.999028	Brain_Anterior_cingulate_cortex_BA24
AFR-like	ENSG00000074842.7	MYDGF	0.151251	-0.00572655	0.879778	0.999028	Brain_Anterior_cingulate_cortex_BA24
AFR-like	ENSG00000261770.1	CTC-459F4.1	0.15118	0.00115936	0.879834	0.999028	Brain_Anterior_cingulate_cortex_BA24
AFR-like	ENSG00000267665.1	RP11-13K12.2	0.150998	-0.00143385	0.879978	0.999028	Brain_Anterior_cingulate_cortex_BA24
AFR-like	ENSG00000272092.1	RP11-350N15.5	0.150955	0.0051658	0.880011	0.999028	Brain_Anterior_cingulate_cortex_BA24
AFR-like	ENSG00000230062.5	ANKRD66	0.15068	0.00749495	0.880228	0.999028	Brain_Anterior_cingulate_cortex_BA24
AFR-like	ENSG00000160323.18	ADAMTS13	0.150443	0.00322383	0.880415	0.999028	Brain_Anterior_cingulate_cortex_BA24
AFR-like	ENSG00000170464.9	DNAJC18	0.150428	0.0135002	0.880427	0.999028	Brain_Anterior_cingulate_cortex_BA24
AFR-like	ENSG00000084628.9	NKAIN1	-0.150286	-0.00371847	0.880539	0.999028	Brain_Anterior_cingulate_cortex_BA24
AFR-like	ENSG00000123610.4	TNFAIP6	0.149902	0.00611347	0.880842	0.999028	Brain_Anterior_cingulate_cortex_BA24
AFR-like	ENSG00000125818.17	PSMF1	-0.14862	0.00490197	0.881854	0.999028	Brain_Anterior_cingulate_cortex_BA24
AFR-like	ENSG00000127952.16	STYXL1	0.148556	0.00030397	0.881904	0.999028	Brain_Anterior_cingulate_cortex_BA24
AFR-like	ENSG00000118689.14	FOXO3	0.14852	0.0126693	0.881933	0.999028	Brain_Anterior_cingulate_cortex_BA24
AFR-like	ENSG00000146909.7	NOM1	0.148236	0.00104412	0.882156	0.999028	Brain_Anterior_cingulate_cortex_BA24
AFR-like	ENSG00000124784.8	RIOK1	-0.148035	-0.00471635	0.882315	0.999028	Brain_Anterior_cingulate_cortex_BA24
AFR-like	ENSG00000064042.17	LIMCH1	0.147243	0.00797277	0.882941	0.999028	Brain_Anterior_cingulate_cortex_BA24
AFR-like	ENSG00000120063.9	GNA13	0.146795	0.00529754	0.883294	0.999028	Brain_Anterior_cingulate_cortex_BA24
AFR-like	ENSG00000006432.15	MAP3K9	-0.146684	0.00337276	0.883381	0.999028	Brain_Anterior_cingulate_cortex_BA24
AFR-like	ENSG00000269190.5	FBXO17	0.146646	0.00336472	0.883411	0.999028	Brain_Anterior_cingulate_cortex_BA24
AFR-like	ENSG00000120693.13	SMAD9	0.146476	0.00495919	0.883546	0.999028	Brain_Anterior_cingulate_cortex_BA24
AFR-like	ENSG00000180535.3	BHLHA15	0.146233	0.00181932	0.883738	0.999028	Brain_Anterior_cingulate_cortex_BA24
AFR-like	ENSG00000122971.8	ACADS	0.146167	0.00604792	0.88379	0.999028	Brain_Anterior_cingulate_cortex_BA24
AFR-like	ENSG00000162878.12	PKDCC	0.146097	0.0129722	0.883845	0.999028	Brain_Anterior_cingulate_cortex_BA24
AFR-like	ENSG00000169905.12	TOR1AIP2	-0.145929	-0.00368556	0.883978	0.999028	Brain_Anterior_cingulate_cortex_BA24
AFR-like	ENSG00000172986.12	GXYLT2	0.145915	0.00558669	0.883988	0.999028	Brain_Anterior_cingulate_cortex_BA24
AFR-like	ENSG00000244414.6	CFHR1	-0.145727	-0.00206252	0.884137	0.999028	Brain_Anterior_cingulate_cortex_BA24
AFR-like	ENSG00000148362.10	C9orf142	-0.145393	-0.00241327	0.884401	0.999028	Brain_Anterior_cingulate_cortex_BA24
AFR-like	ENSG00000166831.8	RBPMS2	0.143682	0.0024824	0.885752	0.999028	Brain_Anterior_cingulate_cortex_BA24
AFR-like	ENSG00000228049.7	POLR2J2	0.143322	0.000974529	0.886036	0.999028	Brain_Anterior_cingulate_cortex_BA24
AFR-like	ENSG00000260259.1	LINC02166	-0.142746	-0.00481151	0.886491	0.999028	Brain_Anterior_cingulate_cortex_BA24
AFR-like	ENSG00000137752.23	CASP1	0.14261	0.0306386	0.886598	0.999028	Brain_Anterior_cingulate_cortex_BA24
AFR-like	ENSG00000281731.2	RP11-384K6.8	0.142492	-0.00116816	0.886692	0.999028	Brain_Anterior_cingulate_cortex_BA24
AFR-like	ENSG00000196812.4	ZSCAN16	0.142399	0.00595831	0.886765	0.999028	Brain_Anterior_cingulate_cortex_BA24
AFR-like	ENSG00000234104.1	RP5-1177M21.1	-0.142074	-0.0031359	0.887022	0.999028	Brain_Anterior_cingulate_cortex_BA24
AFR-like	ENSG00000178015.4	GPR150	-0.142031	0.0063091	0.887056	0.999028	Brain_Anterior_cingulate_cortex_BA24
AFR-like	ENSG00000215018.9	COL28A1	0.141724	0.000334899	0.887298	0.999028	Brain_Anterior_cingulate_cortex_BA24
AFR-like	ENSG00000167325.14	RRM1	-0.141699	-0.00961218	0.887318	0.999028	Brain_Anterior_cingulate_cortex_BA24
AFR-like	ENSG00000254427.1	RP11-430H10.1	0.141659	0.00307317	0.887349	0.999028	Brain_Anterior_cingulate_cortex_BA24
AFR-like	ENSG00000036448.9	MYOM2	0.141297	0.00325833	0.887635	0.999028	Brain_Anterior_cingulate_cortex_BA24
AFR-like	ENSG00000171772.15	SYCE1	0.141276	0.00134746	0.887652	0.999028	Brain_Anterior_cingulate_cortex_BA24
AFR-like	ENSG00000197376.2	OR8S1	0.141153	0.00728487	0.887749	0.999028	Brain_Anterior_cingulate_cortex_BA24
AFR-like	ENSG00000149231.11	CCDC82	-0.140845	-0.00304898	0.887992	0.999028	Brain_Anterior_cingulate_cortex_BA24
AFR-like	ENSG00000162877.12	PM20D1	-0.140285	-0.00456148	0.888434	0.999028	Brain_Anterior_cingulate_cortex_BA24
AFR-like	ENSG00000183542.5	KLRC4	-0.140269	-0.0108319	0.888448	0.999028	Brain_Anterior_cingulate_cortex_BA24
AFR-like	ENSG00000271780.1	RP11-1017G21.5	-0.140253	-0.00522412	0.88846	0.999028	Brain_Anterior_cingulate_cortex_BA24
AFR-like	ENSG00000224568.1	LINC01886	-0.139582	-0.0242464	0.88899	0.999028	Brain_Anterior_cingulate_cortex_BA24
AFR-like	ENSG00000278662.4	GOLGA6L10	-0.139405	3.84059e-05	0.88913	0.999028	Brain_Anterior_cingulate_cortex_BA24
AFR-like	ENSG00000214087.8	ARL16	-0.138523	-0.00148109	0.889827	0.999028	Brain_Anterior_cingulate_cortex_BA24
AFR-like	ENSG00000162746.14	FCRLB	-0.138012	-0.00281663	0.890231	0.999028	Brain_Anterior_cingulate_cortex_BA24
AFR-like	ENSG00000176102.11	CSTF3	0.137859	0.00589795	0.890352	0.999028	Brain_Anterior_cingulate_cortex_BA24
AFR-like	ENSG00000125863.18	MKKS	0.137588	0.00308292	0.890566	0.999028	Brain_Anterior_cingulate_cortex_BA24
AFR-like	ENSG00000087494.15	PTHLH	-0.137387	-0.00566656	0.890725	0.999028	Brain_Anterior_cingulate_cortex_BA24
AFR-like	ENSG00000198677.10	TTC37	-0.137346	0.000156629	0.890758	0.999028	Brain_Anterior_cingulate_cortex_BA24
AFR-like	ENSG00000088298.12	EDEM2	-0.13673	-0.00694775	0.891244	0.999028	Brain_Anterior_cingulate_cortex_BA24
AFR-like	ENSG00000138448.11	ITGAV	0.136288	0.00619766	0.891594	0.999028	Brain_Anterior_cingulate_cortex_BA24
AFR-like	ENSG00000085719.12	CPNE3	-0.135999	-0.00621287	0.891822	0.999028	Brain_Anterior_cingulate_cortex_BA24
AFR-like	ENSG00000206127.10	GOLGA8O	-0.135646	-0.00593049	0.892101	0.999028	Brain_Anterior_cingulate_cortex_BA24
AFR-like	ENSG00000271751.1	RP11-110I1.14	-0.135144	-0.00294037	0.892498	0.999028	Brain_Anterior_cingulate_cortex_BA24
AFR-like	ENSG00000214293.8	APTR	0.13475	0.00114063	0.892809	0.999028	Brain_Anterior_cingulate_cortex_BA24
AFR-like	ENSG00000237667.5	LINC01115	-0.13472	-0.00104982	0.892833	0.999028	Brain_Anterior_cingulate_cortex_BA24
AFR-like	ENSG00000164197.11	RNF180	-0.133826	-0.0183037	0.89354	0.999028	Brain_Anterior_cingulate_cortex_BA24
AFR-like	ENSG00000072786.12	STK10	-0.132909	-0.0153144	0.894266	0.999028	Brain_Anterior_cingulate_cortex_BA24
AFR-like	ENSG00000256576.2	RP13-977J11.2	-0.131784	-0.00255823	0.895155	0.999028	Brain_Anterior_cingulate_cortex_BA24
AFR-like	ENSG00000136891.13	TEX10	0.131736	0.00166454	0.895193	0.999028	Brain_Anterior_cingulate_cortex_BA24
AFR-like	ENSG00000259905.5	PWRN1	0.131658	0.00184257	0.895255	0.999028	Brain_Anterior_cingulate_cortex_BA24
AFR-like	ENSG00000185149.5	NPY2R	0.131577	0.0216657	0.895319	0.999028	Brain_Anterior_cingulate_cortex_BA24
AFR-like	ENSG00000187848.12	P2RX2	0.131012	0.00479864	0.895766	0.999028	Brain_Anterior_cingulate_cortex_BA24
AFR-like	ENSG00000188958.9	UTS2B	-0.130633	-0.00295601	0.896066	0.999028	Brain_Anterior_cingulate_cortex_BA24
AFR-like	ENSG00000110274.15	CEP164	-0.130335	-0.0108589	0.896302	0.999028	Brain_Anterior_cingulate_cortex_BA24
AFR-like	ENSG00000188404.8	SELL	-0.130289	-0.00953226	0.896338	0.999028	Brain_Anterior_cingulate_cortex_BA24
AFR-like	ENSG00000278740.1	RP11-147L13.14	-0.129309	-0.000387255	0.897114	0.999028	Brain_Anterior_cingulate_cortex_BA24
AFR-like	ENSG00000037474.14	NSUN2	0.129147	0.00147869	0.897241	0.999028	Brain_Anterior_cingulate_cortex_BA24
AFR-like	ENSG00000078549.14	ADCYAP1R1	0.128568	0.0135288	0.8977	0.999028	Brain_Anterior_cingulate_cortex_BA24
AFR-like	ENSG00000160886.13	LY6K	-0.128354	-0.00104987	0.897869	0.999028	Brain_Anterior_cingulate_cortex_BA24
AFR-like	ENSG00000080166.15	DCT	-0.128247	-0.0048154	0.897954	0.999028	Brain_Anterior_cingulate_cortex_BA24
AFR-like	ENSG00000152580.8	IGSF10	-0.128042	-0.00601416	0.898115	0.999028	Brain_Anterior_cingulate_cortex_BA24
AFR-like	ENSG00000204869.8	IGFL4	0.127953	0.0204878	0.898186	0.999028	Brain_Anterior_cingulate_cortex_BA24
AFR-like	ENSG00000185838.13	GNB1L	-0.127338	0.00384397	0.898673	0.999028	Brain_Anterior_cingulate_cortex_BA24
AFR-like	ENSG00000196369.10	SRGAP2B	0.127003	0.00366272	0.898938	0.999028	Brain_Anterior_cingulate_cortex_BA24
AFR-like	ENSG00000155093.17	PTPRN2	0.126914	-0.00226109	0.899008	0.999028	Brain_Anterior_cingulate_cortex_BA24
AFR-like	ENSG00000282375.1	RP11-43A14.2	0.126774	-0.00277603	0.899119	0.999028	Brain_Anterior_cingulate_cortex_BA24
AFR-like	ENSG00000164167.10	LSM6	-0.126641	-0.00590987	0.899224	0.999028	Brain_Anterior_cingulate_cortex_BA24
AFR-like	ENSG00000145555.14	MYO10	-0.12617	0.00411507	0.899598	0.999028	Brain_Anterior_cingulate_cortex_BA24
AFR-like	ENSG00000118579.12	MED28	0.126059	0.00201685	0.899685	0.999028	Brain_Anterior_cingulate_cortex_BA24
AFR-like	ENSG00000213096.10	ZNF254	0.126021	0.00650834	0.899715	0.999028	Brain_Anterior_cingulate_cortex_BA24
AFR-like	ENSG00000108587.15	GOSR1	0.125647	0.00512329	0.900011	0.999028	Brain_Anterior_cingulate_cortex_BA24
AFR-like	ENSG00000281538.1	RP4-669P10.20	0.125457	0.00412392	0.900161	0.999028	Brain_Anterior_cingulate_cortex_BA24
AFR-like	ENSG00000154764.5	WNT7A	-0.125325	-0.00763974	0.900266	0.999028	Brain_Anterior_cingulate_cortex_BA24
AFR-like	ENSG00000126822.16	PLEKHG3	-0.123869	0.0057927	0.901419	0.999028	Brain_Anterior_cingulate_cortex_BA24
AFR-like	ENSG00000188897.8	CTD-3088G3.8	-0.123831	0.00533462	0.901449	0.999028	Brain_Anterior_cingulate_cortex_BA24
AFR-like	ENSG00000249241.1	AC195454.1	0.123531	0.005759	0.901686	0.999028	Brain_Anterior_cingulate_cortex_BA24
AFR-like	ENSG00000188986.6	NELFB	-0.12327	-0.00392153	0.901894	0.999028	Brain_Anterior_cingulate_cortex_BA24
AFR-like	ENSG00000162383.11	SLC1A7	0.12325	0.000265598	0.901909	0.999028	Brain_Anterior_cingulate_cortex_BA24
AFR-like	ENSG00000233232.6	NPIPB7	0.122428	0.00327721	0.90256	0.999028	Brain_Anterior_cingulate_cortex_BA24
AFR-like	ENSG00000236780.5	LINC01829	0.122291	0.00375325	0.902668	0.999028	Brain_Anterior_cingulate_cortex_BA24
AFR-like	ENSG00000273011.1	RP11-728K20.3	-0.1211	0.00182711	0.903611	0.999028	Brain_Anterior_cingulate_cortex_BA24
AFR-like	ENSG00000232229.5	LINC00865	-0.120233	-0.000770004	0.904299	0.999028	Brain_Anterior_cingulate_cortex_BA24
AFR-like	ENSG00000054611.13	TBC1D22A	0.11993	0.00638656	0.904539	0.999028	Brain_Anterior_cingulate_cortex_BA24
AFR-like	ENSG00000284526.1	RP11-666A8.13	0.117997	0.0110629	0.90607	0.999028	Brain_Anterior_cingulate_cortex_BA24
AFR-like	ENSG00000105879.11	CBLL1	0.117178	0.0118012	0.906719	0.999028	Brain_Anterior_cingulate_cortex_BA24
AFR-like	ENSG00000086619.13	ERO1B	0.117098	0.000708632	0.906783	0.999028	Brain_Anterior_cingulate_cortex_BA24
AFR-like	ENSG00000132153.14	DHX30	0.116588	-0.0330141	0.907186	0.999028	Brain_Anterior_cingulate_cortex_BA24
AFR-like	ENSG00000261064.1	RP11-1000B6.3	-0.115724	-0.00329111	0.907871	0.999028	Brain_Anterior_cingulate_cortex_BA24
AFR-like	ENSG00000176386.8	CDC26	0.11559	0.00196348	0.907978	0.999028	Brain_Anterior_cingulate_cortex_BA24
AFR-like	ENSG00000101191.16	DIDO1	-0.115568	0.00191794	0.907995	0.999028	Brain_Anterior_cingulate_cortex_BA24
AFR-like	ENSG00000204991.10	SPIRE2	0.114522	0.00353067	0.908824	0.999028	Brain_Anterior_cingulate_cortex_BA24
AFR-like	ENSG00000272933.1	RP11-47A8.5	0.114468	-0.00509493	0.908867	0.999028	Brain_Anterior_cingulate_cortex_BA24
AFR-like	ENSG00000132854.18	KANK4	-0.114455	-0.0070388	0.908877	0.999028	Brain_Anterior_cingulate_cortex_BA24
AFR-like	ENSG00000188269.8	OR7A5	-0.114417	-0.00831549	0.908907	0.999028	Brain_Anterior_cingulate_cortex_BA24
AFR-like	ENSG00000140104.13	C14orf79	0.114358	0.000958872	0.908954	0.999028	Brain_Anterior_cingulate_cortex_BA24
AFR-like	ENSG00000282021.1	CTD-2336O2.3	-0.11397	-0.00459739	0.909262	0.999028	Brain_Anterior_cingulate_cortex_BA24
AFR-like	ENSG00000050748.17	MAPK9	0.113586	0.0178898	0.909566	0.999028	Brain_Anterior_cingulate_cortex_BA24
AFR-like	ENSG00000135318.11	NT5E	-0.113276	-0.00732398	0.909812	0.999028	Brain_Anterior_cingulate_cortex_BA24
AFR-like	ENSG00000130669.17	PAK4	0.113269	0.00989185	0.909817	0.999028	Brain_Anterior_cingulate_cortex_BA24
AFR-like	ENSG00000188086.13	PRSS45	0.113024	0.00111493	0.910012	0.999028	Brain_Anterior_cingulate_cortex_BA24
AFR-like	ENSG00000272636.3	DOC2B	-0.112882	0.00033193	0.910124	0.999028	Brain_Anterior_cingulate_cortex_BA24
AFR-like	ENSG00000070729.13	CNGB1	-0.112478	-0.0104885	0.910444	0.999028	Brain_Anterior_cingulate_cortex_BA24
AFR-like	ENSG00000147437.9	GNRH1	0.111648	0.000171507	0.911102	0.999028	Brain_Anterior_cingulate_cortex_BA24
AFR-like	ENSG00000272279.1	RP11-157J24.2	-0.111496	-0.0016914	0.911223	0.999028	Brain_Anterior_cingulate_cortex_BA24
AFR-like	ENSG00000157150.4	TIMP4	-0.111386	0.00593617	0.91131	0.999028	Brain_Anterior_cingulate_cortex_BA24
AFR-like	ENSG00000234444.9	ZNF736	-0.111009	-0.00572686	0.91161	0.999028	Brain_Anterior_cingulate_cortex_BA24
AFR-like	ENSG00000240423.1	LINC00636	0.110964	-0.00160806	0.911645	0.999028	Brain_Anterior_cingulate_cortex_BA24
AFR-like	ENSG00000072858.10	SIDT1	-0.110195	-0.00596844	0.912255	0.999028	Brain_Anterior_cingulate_cortex_BA24
AFR-like	ENSG00000203722.7	RAET1G	-0.10929	-0.00039721	0.912973	0.999028	Brain_Anterior_cingulate_cortex_BA24
AFR-like	ENSG00000218336.8	TENM3	0.109227	0.00107909	0.913022	0.999028	Brain_Anterior_cingulate_cortex_BA24
AFR-like	ENSG00000134815.18	DHX34	0.108737	0.0028626	0.913411	0.999028	Brain_Anterior_cingulate_cortex_BA24
AFR-like	ENSG00000171302.16	CANT1	0.108732	-0.000352138	0.913415	0.999028	Brain_Anterior_cingulate_cortex_BA24
AFR-like	ENSG00000105143.12	SLC1A6	0.108432	0.00188266	0.913653	0.999028	Brain_Anterior_cingulate_cortex_BA24
AFR-like	ENSG00000125871.13	MGME1	-0.108359	0.00433649	0.913711	0.999028	Brain_Anterior_cingulate_cortex_BA24
AFR-like	ENSG00000204618.8	RNF39	-0.107411	-0.0130227	0.914463	0.999028	Brain_Anterior_cingulate_cortex_BA24
AFR-like	ENSG00000130244.12	FAM98C	0.10699	-0.0293152	0.914797	0.999028	Brain_Anterior_cingulate_cortex_BA24
AFR-like	ENSG00000276855.1	CTD-3157E16.2	0.10686	0.00139521	0.9149	0.999028	Brain_Anterior_cingulate_cortex_BA24
AFR-like	ENSG00000091140.13	DLD	-0.106805	-0.00100765	0.914944	0.999028	Brain_Anterior_cingulate_cortex_BA24
AFR-like	ENSG00000141076.17	UTP4	0.106544	0.00174069	0.915151	0.999028	Brain_Anterior_cingulate_cortex_BA24
AFR-like	ENSG00000179914.4	ITLN1	0.106472	-0.000740047	0.915208	0.999028	Brain_Anterior_cingulate_cortex_BA24
AFR-like	ENSG00000141294.9	LRRC46	-0.105803	0.00749665	0.915738	0.999028	Brain_Anterior_cingulate_cortex_BA24
AFR-like	ENSG00000185585.19	OLFML2A	0.105576	-0.00336326	0.915919	0.999028	Brain_Anterior_cingulate_cortex_BA24
AFR-like	ENSG00000106853.18	PTGR1	-0.10396	-0.00352497	0.917201	0.999028	Brain_Anterior_cingulate_cortex_BA24
AFR-like	ENSG00000186088.15	GSAP	0.103913	0.000381375	0.917238	0.999028	Brain_Anterior_cingulate_cortex_BA24
AFR-like	ENSG00000091536.16	MYO15A	0.103597	0.0028943	0.91749	0.999028	Brain_Anterior_cingulate_cortex_BA24
AFR-like	ENSG00000222041.10	CYTOR	-0.103293	-0.0260982	0.91773	0.999028	Brain_Anterior_cingulate_cortex_BA24
AFR-like	ENSG00000188133.5	TMEM215	-0.102981	0.00574576	0.917978	0.999028	Brain_Anterior_cingulate_cortex_BA24
AFR-like	ENSG00000140265.12	ZSCAN29	-0.102782	0.00098199	0.918136	0.999028	Brain_Anterior_cingulate_cortex_BA24
AFR-like	ENSG00000089050.15	RBBP9	-0.102562	-0.00635613	0.91831	0.999028	Brain_Anterior_cingulate_cortex_BA24
AFR-like	ENSG00000214043.7	RP5-944M2.3	0.101968	0.00065944	0.918782	0.999028	Brain_Anterior_cingulate_cortex_BA24
AFR-like	ENSG00000269949.1	RP11-738E22.3	-0.101003	0.000461723	0.919548	0.999028	Brain_Anterior_cingulate_cortex_BA24
AFR-like	ENSG00000177663.13	IL17RA	0.100686	0.00584305	0.9198	0.999028	Brain_Anterior_cingulate_cortex_BA24
AFR-like	ENSG00000103257.8	SLC7A5	0.100079	0.00884999	0.920282	0.999028	Brain_Anterior_cingulate_cortex_BA24
AFR-like	ENSG00000023516.8	AKAP11	-0.0999843	-0.00299246	0.920357	0.999028	Brain_Anterior_cingulate_cortex_BA24
AFR-like	ENSG00000189350.12	TOGARAM2	-0.0995758	-0.000494711	0.920681	0.999028	Brain_Anterior_cingulate_cortex_BA24
AFR-like	ENSG00000186364.11	NUDT17	-0.0995131	-0.00484392	0.920731	0.999028	Brain_Anterior_cingulate_cortex_BA24
AFR-like	ENSG00000105447.12	GRWD1	0.0989808	0.00186648	0.921153	0.999028	Brain_Anterior_cingulate_cortex_BA24
AFR-like	ENSG00000131148.8	EMC8	0.0988765	-0.00707171	0.921236	0.999028	Brain_Anterior_cingulate_cortex_BA24
AFR-like	ENSG00000111728.10	ST8SIA1	-0.0984956	-0.00751628	0.921539	0.999028	Brain_Anterior_cingulate_cortex_BA24
AFR-like	ENSG00000165863.16	C10orf82	0.0983539	0.00737988	0.921651	0.999028	Brain_Anterior_cingulate_cortex_BA24
AFR-like	ENSG00000213903.8	LTB4R	-0.0980359	-0.0045177	0.921904	0.999028	Brain_Anterior_cingulate_cortex_BA24
AFR-like	ENSG00000131015.4	ULBP2	-0.0975202	-0.00478541	0.922313	0.999028	Brain_Anterior_cingulate_cortex_BA24
AFR-like	ENSG00000127540.11	UQCR11	-0.0972096	0.000968799	0.92256	0.999028	Brain_Anterior_cingulate_cortex_BA24
AFR-like	ENSG00000170322.14	NFRKB	-0.0971829	-0.00156941	0.922581	0.999028	Brain_Anterior_cingulate_cortex_BA24
AFR-like	ENSG00000092964.17	DPYSL2	0.0970787	-0.000558664	0.922664	0.999028	Brain_Anterior_cingulate_cortex_BA24
AFR-like	ENSG00000161055.3	SCGB3A1	0.0970026	-0.00121255	0.922724	0.999028	Brain_Anterior_cingulate_cortex_BA24
AFR-like	ENSG00000165269.12	AQP7	-0.0969742	-0.000418768	0.922747	0.999028	Brain_Anterior_cingulate_cortex_BA24
AFR-like	ENSG00000232098.3	CTD-2619J13.14	-0.0966	-0.00432066	0.923044	0.999028	Brain_Anterior_cingulate_cortex_BA24
AFR-like	ENSG00000203756.7	TMEM244	-0.0964385	-0.00265862	0.923172	0.999028	Brain_Anterior_cingulate_cortex_BA24
AFR-like	ENSG00000092931.11	MFSD11	-0.096266	-0.00287132	0.923309	0.999028	Brain_Anterior_cingulate_cortex_BA24
AFR-like	ENSG00000221923.8	ZNF880	-0.096227	-0.000674756	0.92334	0.999028	Brain_Anterior_cingulate_cortex_BA24
AFR-like	ENSG00000183172.8	SMDT1	-0.0953308	-0.00452833	0.924052	0.999028	Brain_Anterior_cingulate_cortex_BA24
AFR-like	ENSG00000240859.1	AC093627.10	-0.0951225	0.00142842	0.924218	0.999028	Brain_Anterior_cingulate_cortex_BA24
AFR-like	ENSG00000103356.15	EARS2	-0.0950879	-0.00294476	0.924245	0.999028	Brain_Anterior_cingulate_cortex_BA24
AFR-like	ENSG00000164296.6	TIGD6	0.0950697	0.00201379	0.924259	0.999028	Brain_Anterior_cingulate_cortex_BA24
AFR-like	ENSG00000167766.18	ZNF83	-0.0949322	-0.0028568	0.924369	0.999028	Brain_Anterior_cingulate_cortex_BA24
AFR-like	ENSG00000153044.9	CENPH	0.0941342	0.0103913	0.925003	0.999028	Brain_Anterior_cingulate_cortex_BA24
AFR-like	ENSG00000244731.7	C4A	-0.0938368	-0.00137454	0.925239	0.999028	Brain_Anterior_cingulate_cortex_BA24
AFR-like	ENSG00000234155.1	RP11-30P6.6	-0.0935831	-0.00254799	0.92544	0.999028	Brain_Anterior_cingulate_cortex_BA24
AFR-like	ENSG00000057468.6	MSH4	0.0934367	-0.00167888	0.925557	0.999028	Brain_Anterior_cingulate_cortex_BA24
AFR-like	ENSG00000175643.8	RMI2	-0.0930539	-0.00264842	0.925861	0.999028	Brain_Anterior_cingulate_cortex_BA24
AFR-like	ENSG00000091972.18	CD200	-0.0928548	-0.0311177	0.926019	0.999028	Brain_Anterior_cingulate_cortex_BA24
AFR-like	ENSG00000178301.3	AQP11	0.092563	-0.00712128	0.926251	0.999028	Brain_Anterior_cingulate_cortex_BA24
AFR-like	ENSG00000148834.12	GSTO1	0.0923437	0.00905343	0.926425	0.999028	Brain_Anterior_cingulate_cortex_BA24
AFR-like	ENSG00000119718.10	EIF2B2	0.09217	0.00162173	0.926563	0.999028	Brain_Anterior_cingulate_cortex_BA24
AFR-like	ENSG00000088002.11	SULT2B1	-0.0918798	-0.00145487	0.926794	0.999028	Brain_Anterior_cingulate_cortex_BA24
AFR-like	ENSG00000088305.18	DNMT3B	0.0916015	-0.0259782	0.927015	0.999028	Brain_Anterior_cingulate_cortex_BA24
AFR-like	ENSG00000214491.8	SEC14L6	-0.0915889	-0.00457661	0.927025	0.999028	Brain_Anterior_cingulate_cortex_BA24
AFR-like	ENSG00000138600.9	SPPL2A	0.0914201	-0.00107764	0.927159	0.999028	Brain_Anterior_cingulate_cortex_BA24
AFR-like	ENSG00000273403.1	RP11-329B9.3	0.0908009	0.00127251	0.927651	0.999028	Brain_Anterior_cingulate_cortex_BA24
AFR-like	ENSG00000086061.15	DNAJA1	-0.0907139	-0.00280069	0.92772	0.999028	Brain_Anterior_cingulate_cortex_BA24
AFR-like	ENSG00000185869.14	ZNF829	-0.0904734	-0.00111925	0.927911	0.999028	Brain_Anterior_cingulate_cortex_BA24
AFR-like	ENSG00000056558.10	TRAF1	-0.0900504	0.000314224	0.928247	0.999028	Brain_Anterior_cingulate_cortex_BA24
AFR-like	ENSG00000049860.13	HEXB	-0.0898288	-0.00120352	0.928423	0.999028	Brain_Anterior_cingulate_cortex_BA24
AFR-like	ENSG00000197385.5	ZNF860	0.088254	0.000750295	0.929675	0.999028	Brain_Anterior_cingulate_cortex_BA24
AFR-like	ENSG00000189325.6	C6orf222	-0.0881316	0.00101005	0.929772	0.999028	Brain_Anterior_cingulate_cortex_BA24
AFR-like	ENSG00000242616.3	GNG10	-0.0878942	-0.00109209	0.929961	0.999028	Brain_Anterior_cingulate_cortex_BA24
AFR-like	ENSG00000153140.8	CETN3	-0.0877533	0.00490813	0.930073	0.999028	Brain_Anterior_cingulate_cortex_BA24
AFR-like	ENSG00000099377.13	HSD3B7	0.0874345	0.0217445	0.930326	0.999028	Brain_Anterior_cingulate_cortex_BA24
AFR-like	ENSG00000122965.10	RBM19	-0.0871881	-0.00173848	0.930522	0.999028	Brain_Anterior_cingulate_cortex_BA24
AFR-like	ENSG00000182359.14	KBTBD3	0.0869066	0.00376725	0.930746	0.999028	Brain_Anterior_cingulate_cortex_BA24
AFR-like	ENSG00000157542.9	KCNJ6	-0.0866647	0.00144937	0.930938	0.999028	Brain_Anterior_cingulate_cortex_BA24
AFR-like	ENSG00000260653.5	RP11-114G11.5	0.0859282	0.00543522	0.931523	0.999028	Brain_Anterior_cingulate_cortex_BA24
AFR-like	ENSG00000177981.10	ASB8	-0.0857016	0.0126263	0.931704	0.999028	Brain_Anterior_cingulate_cortex_BA24
AFR-like	ENSG00000146830.9	GIGYF1	-0.0855879	0.00578782	0.931794	0.999028	Brain_Anterior_cingulate_cortex_BA24
AFR-like	ENSG00000250378.2	RP11-119J18.1	-0.0855143	-0.00149615	0.931853	0.999028	Brain_Anterior_cingulate_cortex_BA24
AFR-like	ENSG00000234409.6	CCDC188	-0.08547	0.00874739	0.931888	0.999028	Brain_Anterior_cingulate_cortex_BA24
AFR-like	ENSG00000067836.12	ROGDI	-0.0852884	-0.00379972	0.932032	0.999028	Brain_Anterior_cingulate_cortex_BA24
AFR-like	ENSG00000125124.11	BBS2	0.0852595	-0.0152423	0.932055	0.999028	Brain_Anterior_cingulate_cortex_BA24
AFR-like	ENSG00000259511.2	UBE2Q2L	0.085098	0.00542055	0.932183	0.999028	Brain_Anterior_cingulate_cortex_BA24
AFR-like	ENSG00000143442.21	POGZ	-0.084608	-0.0264949	0.932573	0.999028	Brain_Anterior_cingulate_cortex_BA24
AFR-like	ENSG00000281831.1	HCP5B	0.0843283	-0.00117694	0.932795	0.999028	Brain_Anterior_cingulate_cortex_BA24
AFR-like	ENSG00000102858.12	MGRN1	-0.084244	-0.00144337	0.932862	0.999028	Brain_Anterior_cingulate_cortex_BA24
AFR-like	ENSG00000213689.11	TREX1	0.0842387	0.00132904	0.932867	0.999028	Brain_Anterior_cingulate_cortex_BA24
AFR-like	ENSG00000226562.3	CYP4F26P	0.0836543	0.00128859	0.933331	0.999028	Brain_Anterior_cingulate_cortex_BA24
AFR-like	ENSG00000100325.14	ASCC2	0.0835493	1.37782	0.933415	0.999028	Brain_Anterior_cingulate_cortex_BA24
AFR-like	ENSG00000145247.11	OCIAD2	0.0824521	-0.00785087	0.934287	0.999028	Brain_Anterior_cingulate_cortex_BA24
AFR-like	ENSG00000233967.6	RP11-250B2.3	-0.082289	-0.0019026	0.934417	0.999028	Brain_Anterior_cingulate_cortex_BA24
AFR-like	ENSG00000156787.16	TBC1D31	0.0814909	-0.000117204	0.935052	0.999028	Brain_Anterior_cingulate_cortex_BA24
AFR-like	ENSG00000116783.14	TNNI3K	0.0807046	0.00285964	0.935677	0.999028	Brain_Anterior_cingulate_cortex_BA24
AFR-like	ENSG00000271553.1	RP11-274B21.10	0.0806077	0.00307256	0.935754	0.999028	Brain_Anterior_cingulate_cortex_BA24
AFR-like	ENSG00000172058.15	SERF1A	-0.0803935	-0.0031618	0.935924	0.999028	Brain_Anterior_cingulate_cortex_BA24
AFR-like	ENSG00000188039.13	NWD1	-0.0800645	0.00371574	0.936186	0.999028	Brain_Anterior_cingulate_cortex_BA24
AFR-like	ENSG00000167384.10	ZNF180	0.0791216	-0.00145301	0.936936	0.999028	Brain_Anterior_cingulate_cortex_BA24
AFR-like	ENSG00000136870.10	ZNF189	-0.0791103	-0.00209884	0.936945	0.999028	Brain_Anterior_cingulate_cortex_BA24
AFR-like	ENSG00000010539.11	ZNF200	0.0790829	0.00539906	0.936967	0.999028	Brain_Anterior_cingulate_cortex_BA24
AFR-like	ENSG00000267058.1	RP11-15A1.3	0.0785238	0.00241368	0.937411	0.999028	Brain_Anterior_cingulate_cortex_BA24
AFR-like	ENSG00000242441.7	GTF2A1L	0.0783481	0.00393188	0.937551	0.999028	Brain_Anterior_cingulate_cortex_BA24
AFR-like	ENSG00000283071.1	RP11-736N17.11	0.0782275	-0.000577391	0.937647	0.999028	Brain_Anterior_cingulate_cortex_BA24
AFR-like	ENSG00000066427.21	ATXN3	0.0774601	0.0161399	0.938257	0.999028	Brain_Anterior_cingulate_cortex_BA24
AFR-like	ENSG00000130477.15	UNC13A	-0.0769277	-0.0459329	0.938681	0.999028	Brain_Anterior_cingulate_cortex_BA24
AFR-like	ENSG00000185155.11	MIXL1	0.0769073	0.000215897	0.938697	0.999028	Brain_Anterior_cingulate_cortex_BA24
AFR-like	ENSG00000125388.19	GRK4	0.0767952	0.00329593	0.938786	0.999028	Brain_Anterior_cingulate_cortex_BA24
AFR-like	ENSG00000180592.16	SKIDA1	0.0767672	0.0169838	0.938809	0.999028	Brain_Anterior_cingulate_cortex_BA24
AFR-like	ENSG00000226676.1	RP11-589B3.6	-0.0766243	-0.0018077	0.938922	0.999028	Brain_Anterior_cingulate_cortex_BA24
AFR-like	ENSG00000204351.11	SKIV2L	-0.0764041	-0.00208794	0.939098	0.999028	Brain_Anterior_cingulate_cortex_BA24
AFR-like	ENSG00000122512.14	PMS2	-0.0763961	0.00356866	0.939104	0.999028	Brain_Anterior_cingulate_cortex_BA24
AFR-like	ENSG00000144857.14	BOC	0.0754651	0.00102746	0.939845	0.999028	Brain_Anterior_cingulate_cortex_BA24
AFR-like	ENSG00000177685.16	CRACR2B	0.0744399	0.00107089	0.94066	0.999028	Brain_Anterior_cingulate_cortex_BA24
AFR-like	ENSG00000249203.1	RP11-473L15.3	0.0741432	-0.0127203	0.940896	0.999028	Brain_Anterior_cingulate_cortex_BA24
AFR-like	ENSG00000134463.14	ECHDC3	0.0731666	0.00624615	0.941674	0.999028	Brain_Anterior_cingulate_cortex_BA24
AFR-like	ENSG00000148925.10	BTBD10	0.0730305	-0.0211305	0.941782	0.999028	Brain_Anterior_cingulate_cortex_BA24
AFR-like	ENSG00000198435.3	NRARP	0.0729127	0.00165878	0.941876	0.999028	Brain_Anterior_cingulate_cortex_BA24
AFR-like	ENSG00000213625.8	LEPROT	0.0726893	-0.0016057	0.942053	0.999028	Brain_Anterior_cingulate_cortex_BA24
AFR-like	ENSG00000163820.14	FYCO1	-0.0724817	-0.0101707	0.942219	0.999028	Brain_Anterior_cingulate_cortex_BA24
AFR-like	ENSG00000152670.18	DDX4	0.0724785	0.00150894	0.942221	0.999028	Brain_Anterior_cingulate_cortex_BA24
AFR-like	ENSG00000185340.15	GAS2L1	0.0720163	-0.000840243	0.942589	0.999028	Brain_Anterior_cingulate_cortex_BA24
AFR-like	ENSG00000160179.18	ABCG1	0.0718255	-0.0165695	0.942741	0.999028	Brain_Anterior_cingulate_cortex_BA24
AFR-like	ENSG00000179639.10	FCER1A	0.0718111	0.00556882	0.942752	0.999028	Brain_Anterior_cingulate_cortex_BA24
AFR-like	ENSG00000138100.13	TRIM54	-0.0715855	-0.0133511	0.942932	0.999028	Brain_Anterior_cingulate_cortex_BA24
AFR-like	ENSG00000100271.16	TTLL1	-0.0710238	-0.0065161	0.943379	0.999028	Brain_Anterior_cingulate_cortex_BA24
AFR-like	ENSG00000163634.11	THOC7	0.0709532	0.0100569	0.943435	0.999028	Brain_Anterior_cingulate_cortex_BA24
AFR-like	ENSG00000103037.11	SETD6	0.0708402	-0.00374954	0.943525	0.999028	Brain_Anterior_cingulate_cortex_BA24
AFR-like	ENSG00000103034.14	NDRG4	-0.0706714	-0.0195582	0.943659	0.999028	Brain_Anterior_cingulate_cortex_BA24
AFR-like	ENSG00000107819.13	SFXN3	0.0704685	0.00557751	0.943821	0.999028	Brain_Anterior_cingulate_cortex_BA24
AFR-like	ENSG00000283696.1	RP11-122G18.12	0.0701878	-0.00382836	0.944044	0.999028	Brain_Anterior_cingulate_cortex_BA24
AFR-like	ENSG00000196605.7	ZNF846	-0.0679433	-0.00241964	0.945831	0.999028	Brain_Anterior_cingulate_cortex_BA24
AFR-like	ENSG00000130701.3	RBBP8NL	-0.0678687	-0.00164893	0.94589	0.999028	Brain_Anterior_cingulate_cortex_BA24
AFR-like	ENSG00000097046.12	CDC7	-0.0676044	-0.000852336	0.946101	0.999028	Brain_Anterior_cingulate_cortex_BA24
AFR-like	ENSG00000119457.7	SLC46A2	0.0673875	0.000758734	0.946273	0.999028	Brain_Anterior_cingulate_cortex_BA24
AFR-like	ENSG00000144401.14	METTL21A	0.0670612	0.00341113	0.946533	0.999028	Brain_Anterior_cingulate_cortex_BA24
AFR-like	ENSG00000261781.1	LINC01654	-0.0670472	-0.00677144	0.946544	0.999028	Brain_Anterior_cingulate_cortex_BA24
AFR-like	ENSG00000214226.8	C17orf67	-0.0664355	-0.00497521	0.947031	0.999028	Brain_Anterior_cingulate_cortex_BA24
AFR-like	ENSG00000260136.5	CTD-2270L9.4	0.0664105	-0.00174716	0.947051	0.999028	Brain_Anterior_cingulate_cortex_BA24
AFR-like	ENSG00000225399.4	RP11-3B7.1	0.0660706	0.00895077	0.947322	0.999028	Brain_Anterior_cingulate_cortex_BA24
AFR-like	ENSG00000198721.12	ECI2	-0.0650475	-0.00272872	0.948136	0.999028	Brain_Anterior_cingulate_cortex_BA24
AFR-like	ENSG00000197885.10	NKIRAS1	0.0649777	0.00496107	0.948192	0.999028	Brain_Anterior_cingulate_cortex_BA24
AFR-like	ENSG00000143353.11	LYPLAL1	0.0646582	0.00692507	0.948446	0.999028	Brain_Anterior_cingulate_cortex_BA24
AFR-like	ENSG00000122696.13	SLC25A51	0.0645806	0.00165359	0.948508	0.999028	Brain_Anterior_cingulate_cortex_BA24
AFR-like	ENSG00000187630.15	DHRS4L2	-0.0639755	-0.00357735	0.94899	0.999028	Brain_Anterior_cingulate_cortex_BA24
AFR-like	ENSG00000119431.9	HDHD3	-0.0638904	0.000341852	0.949057	0.999028	Brain_Anterior_cingulate_cortex_BA24
AFR-like	ENSG00000171928.13	TVP23B	-0.0634512	-0.00776403	0.949407	0.999028	Brain_Anterior_cingulate_cortex_BA24
AFR-like	ENSG00000103710.10	RASL12	0.063147	0.000193534	0.949649	0.999028	Brain_Anterior_cingulate_cortex_BA24
AFR-like	ENSG00000103355.13	PRSS33	-0.06297	0.00200123	0.94979	0.999028	Brain_Anterior_cingulate_cortex_BA24
AFR-like	ENSG00000171109.18	MFN1	0.0619397	0.0120261	0.950611	0.999028	Brain_Anterior_cingulate_cortex_BA24
AFR-like	ENSG00000261090.1	RP11-20G6.2	-0.0617273	-0.00182092	0.95078	0.999028	Brain_Anterior_cingulate_cortex_BA24
AFR-like	ENSG00000013725.14	CD6	0.061692	0.000275169	0.950808	0.999028	Brain_Anterior_cingulate_cortex_BA24
AFR-like	ENSG00000171984.14	C20orf196	-0.0610954	-0.00178953	0.951283	0.999028	Brain_Anterior_cingulate_cortex_BA24
AFR-like	ENSG00000159905.14	ZNF221	0.0609695	-0.000744168	0.951384	0.999028	Brain_Anterior_cingulate_cortex_BA24
AFR-like	ENSG00000096063.15	SRPK1	-0.0609369	-0.000302456	0.951409	0.999028	Brain_Anterior_cingulate_cortex_BA24
AFR-like	ENSG00000215117.5	LINC00588	0.0605817	0.000875024	0.951692	0.999028	Brain_Anterior_cingulate_cortex_BA24
AFR-like	ENSG00000197498.12	RPF2	0.0605604	-0.000315036	0.951709	0.999028	Brain_Anterior_cingulate_cortex_BA24
AFR-like	ENSG00000172785.18	CBWD1	-0.0601251	-0.000276143	0.952056	0.999028	Brain_Anterior_cingulate_cortex_BA24
AFR-like	ENSG00000137168.7	PPIL1	0.0595645	-0.00234588	0.952502	0.999028	Brain_Anterior_cingulate_cortex_BA24
AFR-like	ENSG00000101246.19	ARFRP1	0.0594055	0.00309906	0.952629	0.999028	Brain_Anterior_cingulate_cortex_BA24
AFR-like	ENSG00000228789.6	HCG22	-0.0585137	0.00075079	0.953339	0.999028	Brain_Anterior_cingulate_cortex_BA24
AFR-like	ENSG00000261390.5	MAFTRR	0.0582317	0.000705351	0.953564	0.999028	Brain_Anterior_cingulate_cortex_BA24
AFR-like	ENSG00000215012.8	C22orf29	0.058118	-0.00310487	0.953655	0.999028	Brain_Anterior_cingulate_cortex_BA24
AFR-like	ENSG00000072609.17	CHFR	0.0578932	0.00312934	0.953834	0.999028	Brain_Anterior_cingulate_cortex_BA24
AFR-like	ENSG00000234745.10	HLA-B	-0.0572256	-0.00902195	0.954365	0.999028	Brain_Anterior_cingulate_cortex_BA24
AFR-like	ENSG00000167311.13	ART5	-0.0568046	-0.00196776	0.954701	0.999028	Brain_Anterior_cingulate_cortex_BA24
AFR-like	ENSG00000144485.10	HES6	-0.0566792	-0.00367075	0.954801	0.999028	Brain_Anterior_cingulate_cortex_BA24
AFR-like	ENSG00000206535.7	LNP1	0.0564795	-0.000257596	0.95496	0.999028	Brain_Anterior_cingulate_cortex_BA24
AFR-like	ENSG00000150401.14	DCUN1D2	0.0563873	0.00258362	0.955033	0.999028	Brain_Anterior_cingulate_cortex_BA24
AFR-like	ENSG00000250790.4	RP11-46H11.3	-0.0560982	0.000719956	0.955264	0.999028	Brain_Anterior_cingulate_cortex_BA24
AFR-like	ENSG00000239704.10	CDRT4	-0.0556937	-0.00466096	0.955586	0.999028	Brain_Anterior_cingulate_cortex_BA24
AFR-like	ENSG00000165271.16	NOL6	-0.0555496	-0.00108765	0.955701	0.999028	Brain_Anterior_cingulate_cortex_BA24
AFR-like	ENSG00000111816.7	FRK	-0.0550932	0.00224316	0.956064	0.999028	Brain_Anterior_cingulate_cortex_BA24
AFR-like	ENSG00000178882.14	RFLNA	0.0547716	0.000986947	0.95632	0.999028	Brain_Anterior_cingulate_cortex_BA24
AFR-like	ENSG00000143167.11	GPA33	-0.0545233	0.00140237	0.956518	0.999028	Brain_Anterior_cingulate_cortex_BA24
AFR-like	ENSG00000263033.2	RP11-396B14.2	-0.0540616	0.00566252	0.956886	0.999028	Brain_Anterior_cingulate_cortex_BA24
AFR-like	ENSG00000152495.10	CAMK4	-0.0534929	0.0471343	0.957339	0.999028	Brain_Anterior_cingulate_cortex_BA24
AFR-like	ENSG00000025772.7	TOMM34	0.0534824	0.0131204	0.957348	0.999028	Brain_Anterior_cingulate_cortex_BA24
AFR-like	ENSG00000179855.5	GIPC3	0.0533165	-8.36669e-05	0.95748	0.999028	Brain_Anterior_cingulate_cortex_BA24
AFR-like	ENSG00000119703.13	ZC2HC1C	0.0524697	0.000784885	0.958154	0.999028	Brain_Anterior_cingulate_cortex_BA24
AFR-like	ENSG00000131435.12	PDLIM4	0.0523667	0.000554535	0.958237	0.999028	Brain_Anterior_cingulate_cortex_BA24
AFR-like	ENSG00000274104.1	CTD-2553L13.10	0.0509608	0.00162275	0.959357	0.999028	Brain_Anterior_cingulate_cortex_BA24
AFR-like	ENSG00000242247.10	ARFGAP3	-0.0509377	-0.00740797	0.959375	0.999028	Brain_Anterior_cingulate_cortex_BA24
AFR-like	ENSG00000165476.13	REEP3	0.0509089	0.023404	0.959398	0.999028	Brain_Anterior_cingulate_cortex_BA24
AFR-like	ENSG00000114698.14	PLSCR4	0.0505584	0.0106738	0.959677	0.999028	Brain_Anterior_cingulate_cortex_BA24
AFR-like	ENSG00000060140.8	STYK1	0.0498692	-0.00673206	0.960227	0.999028	Brain_Anterior_cingulate_cortex_BA24
AFR-like	ENSG00000080546.13	SESN1	0.0497926	-0.000118127	0.960288	0.999028	Brain_Anterior_cingulate_cortex_BA24
AFR-like	ENSG00000063438.16	AHRR	-0.049666	-0.000590361	0.960389	0.999028	Brain_Anterior_cingulate_cortex_BA24
AFR-like	ENSG00000254333.1	NDST1-AS1	0.049256	0.00229469	0.960715	0.999028	Brain_Anterior_cingulate_cortex_BA24
AFR-like	ENSG00000164695.4	CHMP4C	-0.0491236	0.000517915	0.960821	0.999028	Brain_Anterior_cingulate_cortex_BA24
AFR-like	ENSG00000144218.18	AFF3	-0.0483524	-0.00247731	0.961435	0.999028	Brain_Anterior_cingulate_cortex_BA24
AFR-like	ENSG00000159423.16	ALDH4A1	0.0474252	0.00227621	0.962174	0.999028	Brain_Anterior_cingulate_cortex_BA24
AFR-like	ENSG00000163710.7	PCOLCE2	-0.0473488	0.00518928	0.962235	0.999028	Brain_Anterior_cingulate_cortex_BA24
AFR-like	ENSG00000226913.1	BSN-AS2	-0.047299	-0.00157618	0.962275	0.999028	Brain_Anterior_cingulate_cortex_BA24
AFR-like	ENSG00000038002.8	AGA	0.0462811	0.00267608	0.963086	0.999028	Brain_Anterior_cingulate_cortex_BA24
AFR-like	ENSG00000151892.14	GFRA1	0.0459992	0.000238426	0.963311	0.999028	Brain_Anterior_cingulate_cortex_BA24
AFR-like	ENSG00000186891.13	TNFRSF18	-0.0459441	-0.00270997	0.963355	0.999028	Brain_Anterior_cingulate_cortex_BA24
AFR-like	ENSG00000171680.21	PLEKHG5	-0.0453271	0.00327147	0.963847	0.999028	Brain_Anterior_cingulate_cortex_BA24
AFR-like	ENSG00000149582.15	TMEM25	0.0453169	-0.00429564	0.963855	0.999028	Brain_Anterior_cingulate_cortex_BA24
AFR-like	ENSG00000170906.15	NDUFA3	0.0433177	0.00186568	0.965448	0.999028	Brain_Anterior_cingulate_cortex_BA24
AFR-like	ENSG00000167895.14	TMC8	0.0429725	0.00307036	0.965723	0.999028	Brain_Anterior_cingulate_cortex_BA24
AFR-like	ENSG00000188878.19	FBF1	0.042482	0.00284913	0.966114	0.999028	Brain_Anterior_cingulate_cortex_BA24
AFR-like	ENSG00000104892.16	KLC3	0.0419997	-0.00338684	0.966499	0.999028	Brain_Anterior_cingulate_cortex_BA24
AFR-like	ENSG00000232977.6	LINC00327	0.041942	-0.000897289	0.966545	0.999028	Brain_Anterior_cingulate_cortex_BA24
AFR-like	ENSG00000198931.10	APRT	0.0418145	-0.00032833	0.966647	0.999028	Brain_Anterior_cingulate_cortex_BA24
AFR-like	ENSG00000099338.22	CATSPERG	-0.0416911	-0.00183528	0.966745	0.999028	Brain_Anterior_cingulate_cortex_BA24
AFR-like	ENSG00000149743.13	TRPT1	0.0412902	0.00129021	0.967065	0.999028	Brain_Anterior_cingulate_cortex_BA24
AFR-like	ENSG00000251417.2	RP11-1348G14.4	0.0409266	0.00119028	0.967354	0.999028	Brain_Anterior_cingulate_cortex_BA24
AFR-like	ENSG00000003436.15	TFPI	0.0408525	-0.0105281	0.967414	0.999028	Brain_Anterior_cingulate_cortex_BA24
AFR-like	ENSG00000166862.6	CACNG2	0.0401001	0.00197336	0.968013	0.999028	Brain_Anterior_cingulate_cortex_BA24
AFR-like	ENSG00000108187.15	PBLD	-0.0399831	-0.000294217	0.968107	0.999028	Brain_Anterior_cingulate_cortex_BA24
AFR-like	ENSG00000103494.12	RPGRIP1L	-0.0398331	-0.000509718	0.968226	0.999028	Brain_Anterior_cingulate_cortex_BA24
AFR-like	ENSG00000004534.14	RBM6	-0.039352	-0.00396809	0.96861	0.999028	Brain_Anterior_cingulate_cortex_BA24
AFR-like	ENSG00000105784.15	RUNDC3B	0.0377589	0.00154164	0.96988	0.999028	Brain_Anterior_cingulate_cortex_BA24
AFR-like	ENSG00000155749.12	ALS2CR12	-0.0371802	0.00112297	0.970341	0.999028	Brain_Anterior_cingulate_cortex_BA24
AFR-like	ENSG00000169857.7	AVEN	-0.0367434	0.000445537	0.97069	0.999028	Brain_Anterior_cingulate_cortex_BA24
AFR-like	ENSG00000091640.7	SPAG7	-0.0361004	0.000524218	0.971202	0.999028	Brain_Anterior_cingulate_cortex_BA24
AFR-like	ENSG00000228741.2	SPATA13	-0.0360563	-0.000951061	0.971237	0.999028	Brain_Anterior_cingulate_cortex_BA24
AFR-like	ENSG00000104823.8	ECH1	-0.0360066	-0.00186136	0.971277	0.999028	Brain_Anterior_cingulate_cortex_BA24
AFR-like	ENSG00000179344.16	HLA-DQB1	-0.0358704	9.28427e-05	0.971386	0.999028	Brain_Anterior_cingulate_cortex_BA24
AFR-like	ENSG00000253288.1	RP11-238K6.1	-0.0355411	0.00365445	0.971648	0.999028	Brain_Anterior_cingulate_cortex_BA24
AFR-like	ENSG00000168411.13	RFWD3	0.0354785	0.00276608	0.971698	0.999028	Brain_Anterior_cingulate_cortex_BA24
AFR-like	ENSG00000123685.8	BATF3	0.0352175	0.00155095	0.971906	0.999028	Brain_Anterior_cingulate_cortex_BA24
AFR-like	ENSG00000125991.19	ERGIC3	0.0347198	0.000280975	0.972303	0.999028	Brain_Anterior_cingulate_cortex_BA24
AFR-like	ENSG00000117477.12	CCDC181	-0.03359	-0.0065621	0.973204	0.999028	Brain_Anterior_cingulate_cortex_BA24
AFR-like	ENSG00000118849.9	RARRES1	0.0334633	0.00209823	0.973305	0.999028	Brain_Anterior_cingulate_cortex_BA24
AFR-like	ENSG00000141698.16	NT5C3B	0.0333224	0.00221793	0.973418	0.999028	Brain_Anterior_cingulate_cortex_BA24
AFR-like	ENSG00000060642.10	PIGV	-0.0330464	-0.00232594	0.973638	0.999028	Brain_Anterior_cingulate_cortex_BA24
AFR-like	ENSG00000010438.16	PRSS3	-0.031818	-0.000938797	0.974617	0.999028	Brain_Anterior_cingulate_cortex_BA24
AFR-like	ENSG00000083828.15	ZNF586	-0.0311084	7.62229e-05	0.975183	0.999028	Brain_Anterior_cingulate_cortex_BA24
AFR-like	ENSG00000120008.15	WDR11	-0.030926	-0.00588793	0.975329	0.999028	Brain_Anterior_cingulate_cortex_BA24
AFR-like	ENSG00000197363.9	ZNF517	-0.0308806	-0.00207847	0.975365	0.999028	Brain_Anterior_cingulate_cortex_BA24
AFR-like	ENSG00000116819.6	TFAP2E	0.0297432	0.00145401	0.976272	0.999028	Brain_Anterior_cingulate_cortex_BA24
AFR-like	ENSG00000161243.8	FBXO27	0.0297272	0.00228971	0.976285	0.999028	Brain_Anterior_cingulate_cortex_BA24
AFR-like	ENSG00000188643.10	S100A16	0.0294877	0.0122799	0.976476	0.999028	Brain_Anterior_cingulate_cortex_BA24
AFR-like	ENSG00000215712.10	TMEM242	0.0291048	0.00140522	0.976781	0.999028	Brain_Anterior_cingulate_cortex_BA24
AFR-like	ENSG00000067057.16	PFKP	0.0281555	0.0155464	0.977538	0.999028	Brain_Anterior_cingulate_cortex_BA24
AFR-like	ENSG00000188015.9	S100A3	0.0275238	0.0181663	0.978042	0.999028	Brain_Anterior_cingulate_cortex_BA24
AFR-like	ENSG00000271967.1	RP11-134K13.4	0.0268776	0.0121066	0.978557	0.999028	Brain_Anterior_cingulate_cortex_BA24
AFR-like	ENSG00000083535.15	PIBF1	0.0265475	-0.00213734	0.978821	0.999028	Brain_Anterior_cingulate_cortex_BA24
AFR-like	ENSG00000120341.18	SEC16B	-0.0263554	-0.00225331	0.978974	0.999028	Brain_Anterior_cingulate_cortex_BA24
AFR-like	ENSG00000176945.16	MUC20	0.026339	0.00153415	0.978987	0.999028	Brain_Anterior_cingulate_cortex_BA24
AFR-like	ENSG00000180902.17	D2HGDH	-0.025877	-0.00186374	0.979355	0.999028	Brain_Anterior_cingulate_cortex_BA24
AFR-like	ENSG00000122359.17	ANXA11	0.0257187	0.00130518	0.979482	0.999028	Brain_Anterior_cingulate_cortex_BA24
AFR-like	ENSG00000156973.13	PDE6D	0.0256026	0.0352723	0.979574	0.999028	Brain_Anterior_cingulate_cortex_BA24
AFR-like	ENSG00000136448.11	NMT1	0.0254717	-0.00358872	0.979679	0.999028	Brain_Anterior_cingulate_cortex_BA24
AFR-like	ENSG00000198818.9	SFT2D1	-0.0254394	-0.00875745	0.979704	0.999028	Brain_Anterior_cingulate_cortex_BA24
AFR-like	ENSG00000160957.12	RECQL4	0.0254237	0.0193431	0.979717	0.999028	Brain_Anterior_cingulate_cortex_BA24
AFR-like	ENSG00000013810.18	TACC3	0.0251626	0.00259869	0.979925	0.999028	Brain_Anterior_cingulate_cortex_BA24
AFR-like	ENSG00000137103.16	TMEM8B	-0.0250433	-0.00342246	0.98002	0.999028	Brain_Anterior_cingulate_cortex_BA24
AFR-like	ENSG00000183571.10	PGPEP1L	-0.0249654	-0.000640405	0.980083	0.999028	Brain_Anterior_cingulate_cortex_BA24
AFR-like	ENSG00000197016.11	ZNF470	-0.0244167	0.00353136	0.98052	0.999028	Brain_Anterior_cingulate_cortex_BA24
AFR-like	ENSG00000122335.13	SERAC1	0.0240768	0.0126988	0.980791	0.999028	Brain_Anterior_cingulate_cortex_BA24
AFR-like	ENSG00000086666.18	ZFAND6	0.0239738	0.00131028	0.980874	0.999028	Brain_Anterior_cingulate_cortex_BA24
AFR-like	ENSG00000123243.14	ITIH5	0.0239041	-0.00406806	0.980929	0.999028	Brain_Anterior_cingulate_cortex_BA24
AFR-like	ENSG00000103994.16	ZNF106	-0.023677	0.00101635	0.98111	0.999028	Brain_Anterior_cingulate_cortex_BA24
AFR-like	ENSG00000134255.13	CEPT1	-0.0229506	7.37126e-05	0.98169	0.999028	Brain_Anterior_cingulate_cortex_BA24
AFR-like	ENSG00000168958.19	MFF	-0.0227724	-0.000218228	0.981832	0.999028	Brain_Anterior_cingulate_cortex_BA24
AFR-like	ENSG00000164989.16	CCDC171	-0.0227621	-0.00198831	0.98184	0.999028	Brain_Anterior_cingulate_cortex_BA24
AFR-like	ENSG00000167523.13	SPATA33	-0.0227515	0.000599439	0.981848	0.999028	Brain_Anterior_cingulate_cortex_BA24
AFR-like	ENSG00000228022.5	HCG20	0.0219146	-0.00432024	0.982516	0.999028	Brain_Anterior_cingulate_cortex_BA24
AFR-like	ENSG00000143147.14	GPR161	0.0218032	0.00273724	0.982605	0.999028	Brain_Anterior_cingulate_cortex_BA24
AFR-like	ENSG00000182919.14	C11orf54	-0.0217322	-0.000530052	0.982662	0.999028	Brain_Anterior_cingulate_cortex_BA24
AFR-like	ENSG00000244411.3	KRTAP5-7	-0.0208363	-0.000572935	0.983376	0.999028	Brain_Anterior_cingulate_cortex_BA24
AFR-like	ENSG00000124116.18	WFDC3	-0.0207569	-0.000219925	0.98344	0.999028	Brain_Anterior_cingulate_cortex_BA24
AFR-like	ENSG00000141295.13	SCRN2	0.0206431	0.00609491	0.98353	0.999028	Brain_Anterior_cingulate_cortex_BA24
AFR-like	ENSG00000174695.9	TMEM167A	0.0203244	0.00736934	0.983785	0.999028	Brain_Anterior_cingulate_cortex_BA24
AFR-like	ENSG00000115266.11	APC2	-0.0196689	-0.000368509	0.984307	0.999028	Brain_Anterior_cingulate_cortex_BA24
AFR-like	ENSG00000206053.12	HN1L	-0.0195597	-0.00911273	0.984395	0.999028	Brain_Anterior_cingulate_cortex_BA24
AFR-like	ENSG00000180104.15	EXOC3	0.019242	0.00026037	0.984648	0.999028	Brain_Anterior_cingulate_cortex_BA24
AFR-like	ENSG00000173226.16	IQCB1	-0.0191341	0.00191568	0.984734	0.999028	Brain_Anterior_cingulate_cortex_BA24
AFR-like	ENSG00000188611.14	ASAH2	0.0190604	6.51429e-05	0.984793	0.999028	Brain_Anterior_cingulate_cortex_BA24
AFR-like	ENSG00000139117.13	CPNE8	0.0184568	-0.000496509	0.985274	0.999028	Brain_Anterior_cingulate_cortex_BA24
AFR-like	ENSG00000260911.2	RP11-196G11.2	0.0181841	0.0114134	0.985492	0.999028	Brain_Anterior_cingulate_cortex_BA24
AFR-like	ENSG00000185437.13	SH3BGR	0.0181288	0.00372449	0.985536	0.999028	Brain_Anterior_cingulate_cortex_BA24
AFR-like	ENSG00000187546.13	AGMO	0.0179545	0.00089428	0.985675	0.999028	Brain_Anterior_cingulate_cortex_BA24
AFR-like	ENSG00000185904.11	LINC00839	-0.017102	0.000460159	0.986355	0.999028	Brain_Anterior_cingulate_cortex_BA24
AFR-like	ENSG00000198718.12	TOGARAM1	-0.0169363	-0.00614098	0.986487	0.999028	Brain_Anterior_cingulate_cortex_BA24
AFR-like	ENSG00000196912.12	ANKRD36B	0.0168097	0.0055662	0.986588	0.999028	Brain_Anterior_cingulate_cortex_BA24
AFR-like	ENSG00000226091.7	LINC00937	-0.0168053	0.0100277	0.986592	0.999028	Brain_Anterior_cingulate_cortex_BA24
AFR-like	ENSG00000163209.14	SPRR3	-0.0163517	0.00137668	0.986954	0.999028	Brain_Anterior_cingulate_cortex_BA24
AFR-like	ENSG00000076554.15	TPD52	0.0162924	0.00188227	0.987001	0.999028	Brain_Anterior_cingulate_cortex_BA24
AFR-like	ENSG00000064012.21	CASP8	-0.016019	-0.000239225	0.987219	0.999028	Brain_Anterior_cingulate_cortex_BA24
AFR-like	ENSG00000180921.6	FAM83H	-0.0153922	-0.00053711	0.987719	0.999028	Brain_Anterior_cingulate_cortex_BA24
AFR-like	ENSG00000176222.8	ZNF404	-0.0152381	-0.00028358	0.987842	0.999028	Brain_Anterior_cingulate_cortex_BA24
AFR-like	ENSG00000281205.1	LINC00950	0.0151431	-0.00132521	0.987918	0.999028	Brain_Anterior_cingulate_cortex_BA24
AFR-like	ENSG00000273674.4	CTD-2378E12.1	0.0150138	0.000466295	0.988021	0.999028	Brain_Anterior_cingulate_cortex_BA24
AFR-like	ENSG00000006837.11	CDKL3	-0.0149911	0.00422606	0.988039	0.999028	Brain_Anterior_cingulate_cortex_BA24
AFR-like	ENSG00000143603.18	KCNN3	0.014635	0.00581201	0.988323	0.999028	Brain_Anterior_cingulate_cortex_BA24
AFR-like	ENSG00000139508.14	SLC46A3	-0.0143487	-0.00379444	0.988552	0.999028	Brain_Anterior_cingulate_cortex_BA24
AFR-like	ENSG00000140575.12	IQGAP1	0.0136966	0.00214795	0.989072	0.999028	Brain_Anterior_cingulate_cortex_BA24
AFR-like	ENSG00000170509.11	HSD17B13	-0.0129286	0.00148312	0.989685	0.999028	Brain_Anterior_cingulate_cortex_BA24
AFR-like	ENSG00000094963.13	FMO2	0.0129083	-0.00547622	0.989701	0.999028	Brain_Anterior_cingulate_cortex_BA24
AFR-like	ENSG00000188511.12	C22orf34	0.0119156	0.000826398	0.990493	0.999028	Brain_Anterior_cingulate_cortex_BA24
AFR-like	ENSG00000115306.15	SPTBN1	-0.011064	-0.00638859	0.991172	0.999028	Brain_Anterior_cingulate_cortex_BA24
AFR-like	ENSG00000188672.17	RHCE	0.0110178	0.000525358	0.991209	0.999028	Brain_Anterior_cingulate_cortex_BA24
AFR-like	ENSG00000143036.16	SLC44A3	-0.0107744	-0.00292533	0.991403	0.999028	Brain_Anterior_cingulate_cortex_BA24
AFR-like	ENSG00000008517.16	IL32	0.0106008	0.000120932	0.991542	0.999028	Brain_Anterior_cingulate_cortex_BA24
AFR-like	ENSG00000226029.1	LINC01772	-0.0100998	0.000185352	0.991942	0.999028	Brain_Anterior_cingulate_cortex_BA24
AFR-like	ENSG00000127527.13	EPS15L1	0.00971166	0.00169428	0.992251	0.999028	Brain_Anterior_cingulate_cortex_BA24
AFR-like	ENSG00000228408.6	RP1-111D6.3	0.00957375	5.7888e-05	0.992361	0.999028	Brain_Anterior_cingulate_cortex_BA24
AFR-like	ENSG00000187994.13	RINL	-0.00956647	-0.0022757	0.992367	0.999028	Brain_Anterior_cingulate_cortex_BA24
AFR-like	ENSG00000141441.15	GAREM1	0.00906028	-0.00544566	0.992771	0.999028	Brain_Anterior_cingulate_cortex_BA24
AFR-like	ENSG00000139734.17	DIAPH3	-0.00897405	0.00162707	0.99284	0.999028	Brain_Anterior_cingulate_cortex_BA24
AFR-like	ENSG00000070476.14	ZXDC	0.00889283	0.00143085	0.992905	0.999028	Brain_Anterior_cingulate_cortex_BA24
AFR-like	ENSG00000235615.2	AJ239322.1	0.0079912	0.0022706	0.993624	0.999028	Brain_Anterior_cingulate_cortex_BA24
AFR-like	ENSG00000158825.5	CDA	-0.00788625	-0.00166023	0.993708	0.999028	Brain_Anterior_cingulate_cortex_BA24
AFR-like	ENSG00000228421.2	AC005013.5	-0.00754922	-0.00135888	0.993977	0.999028	Brain_Anterior_cingulate_cortex_BA24
AFR-like	ENSG00000186960.10	LINC01551	-0.00701026	-0.00502767	0.994407	0.999028	Brain_Anterior_cingulate_cortex_BA24
AFR-like	ENSG00000092094.10	OSGEP	0.00688982	0.000183384	0.994503	0.999028	Brain_Anterior_cingulate_cortex_BA24
AFR-like	ENSG00000258957.1	RP11-363J20.1	0.00604905	-0.00143269	0.995174	0.999028	Brain_Anterior_cingulate_cortex_BA24
AFR-like	ENSG00000106153.12	CHCHD2	0.00603283	-0.000498651	0.995187	0.999028	Brain_Anterior_cingulate_cortex_BA24
AFR-like	ENSG00000204947.8	ZNF425	-0.00545915	-0.00235989	0.995644	0.999028	Brain_Anterior_cingulate_cortex_BA24
AFR-like	ENSG00000113716.12	HMGXB3	0.00488732	-0.00989724	0.9961	0.999028	Brain_Anterior_cingulate_cortex_BA24
AFR-like	ENSG00000203499.11	FAM83H-AS1	-0.00488389	0.00162956	0.996103	0.999028	Brain_Anterior_cingulate_cortex_BA24
AFR-like	ENSG00000123453.17	SARDH	0.00474532	0.00158243	0.996214	0.999028	Brain_Anterior_cingulate_cortex_BA24
AFR-like	ENSG00000198169.8	ZNF251	-0.00416711	0.000242515	0.996675	0.999028	Brain_Anterior_cingulate_cortex_BA24
AFR-like	ENSG00000090487.10	SPG21	0.00381326	0.00308343	0.996957	0.999028	Brain_Anterior_cingulate_cortex_BA24
AFR-like	ENSG00000105650.21	PDE4C	-0.00376278	3.55261e-06	0.996998	0.999028	Brain_Anterior_cingulate_cortex_BA24
AFR-like	ENSG00000156171.14	DRAM2	0.00372492	0.000599739	0.997028	0.999028	Brain_Anterior_cingulate_cortex_BA24
AFR-like	ENSG00000176194.17	CIDEA	-0.00370083	0.00256815	0.997047	0.999028	Brain_Anterior_cingulate_cortex_BA24
AFR-like	ENSG00000164924.17	YWHAZ	-0.00332002	0.00169804	0.997351	0.999049	Brain_Anterior_cingulate_cortex_BA24
AFR-like	ENSG00000106013.14	ANKRD7	-0.0022714	-0.00104956	0.998188	0.999221	Brain_Anterior_cingulate_cortex_BA24
AFR-like	ENSG00000157093.8	LYZL4	-0.00189813	-0.000378331	0.998486	0.999221	Brain_Anterior_cingulate_cortex_BA24
AFR-like	ENSG00000178700.7	DHFR2	0.00171962	-0.00806346	0.998628	0.999221	Brain_Anterior_cingulate_cortex_BA24
AFR-like	ENSG00000233878.1	AC073133.1	0.00142196	-0.00208652	0.998865	0.999221	Brain_Anterior_cingulate_cortex_BA24
AFR-like	ENSG00000148290.9	SURF1	0.00124248	-0.000206346	0.999009	0.999221	Brain_Anterior_cingulate_cortex_BA24
AFR-like	ENSG00000156931.15	VPS8	0.000976955	-0.000822461	0.999221	0.999221	Brain_Anterior_cingulate_cortex_BA24
AFR-like	ENSG00000273073.1	RP11-109E12.1	-4.16281	-0.0345977	3.14354e-05	0.156548	Brain_Caudate_basal_ganglia
AFR-like	ENSG00000102580.14	DNAJC3	-3.81284	-0.407602	0.000137381	0.340957	Brain_Caudate_basal_ganglia
AFR-like	ENSG00000166896.7	ATP23	-3.68385	-0.045152	0.000229742	0.340957	Brain_Caudate_basal_ganglia
AFR-like	ENSG00000111077.17	TNS2	3.63885	0.262489	0.000273861	0.340957	Brain_Caudate_basal_ganglia
AFR-like	ENSG00000281721.1	LINC01080	3.35939	0.0482973	0.000781141	0.778016	Brain_Caudate_basal_ganglia
AFR-like	ENSG00000166947.11	EPB42	-3.11143	-0.121026	0.00186184	0.999376	Brain_Caudate_basal_ganglia
AFR-like	ENSG00000145826.8	LECT2	3.10222	0.0874125	0.00192074	0.999376	Brain_Caudate_basal_ganglia
AFR-like	ENSG00000145020.15	AMT	-3.05612	-0.0380235	0.0022422	0.999376	Brain_Caudate_basal_ganglia
AFR-like	ENSG00000172244.8	C5orf34	3.03811	0.127966	0.00238069	0.999376	Brain_Caudate_basal_ganglia
AFR-like	ENSG00000129595.12	EPB41L4A	-3.02603	-0.0430276	0.00247784	0.999376	Brain_Caudate_basal_ganglia
AFR-like	ENSG00000247982.6	LINC00926	2.99296	0.0824957	0.00276284	0.999376	Brain_Caudate_basal_ganglia
AFR-like	ENSG00000091542.8	ALKBH5	2.989	0.115897	0.00279891	0.999376	Brain_Caudate_basal_ganglia
AFR-like	ENSG00000131944.9	FAAP24	-2.92672	-0.0402945	0.00342559	0.999376	Brain_Caudate_basal_ganglia
AFR-like	ENSG00000122877.15	EGR2	-2.91198	-0.234625	0.00359146	0.999376	Brain_Caudate_basal_ganglia
AFR-like	ENSG00000123297.17	TSFM	-2.90952	-0.079032	0.00361981	0.999376	Brain_Caudate_basal_ganglia
AFR-like	ENSG00000241258.6	CRCP	-2.9014	-0.204038	0.00371495	0.999376	Brain_Caudate_basal_ganglia
AFR-like	ENSG00000123427.16	METTL21B	2.89494	0.0430313	0.00379231	0.999376	Brain_Caudate_basal_ganglia
AFR-like	ENSG00000233276.3	GPX1	2.8317	0.0755361	0.00463018	0.999376	Brain_Caudate_basal_ganglia
AFR-like	ENSG00000138468.15	SENP7	-2.78936	-0.309925	0.00528131	0.999376	Brain_Caudate_basal_ganglia
AFR-like	ENSG00000272463.1	RP11-532F6.3	-2.78782	-0.0321338	0.00530632	0.999376	Brain_Caudate_basal_ganglia
AFR-like	ENSG00000105341.18	ATP5SL	2.78688	0.120704	0.00532178	0.999376	Brain_Caudate_basal_ganglia
AFR-like	ENSG00000272156.1	RP11-477N3.1	-2.76918	-0.0798116	0.0056197	0.999376	Brain_Caudate_basal_ganglia
AFR-like	ENSG00000155189.11	AGPAT5	2.75244	0.29623	0.00591532	0.999376	Brain_Caudate_basal_ganglia
AFR-like	ENSG00000274184.1	RP11-158H5.8	-2.7324	-0.155564	0.00628757	0.999376	Brain_Caudate_basal_ganglia
AFR-like	ENSG00000103647.12	CORO2B	2.72428	0.158295	0.00644417	0.999376	Brain_Caudate_basal_ganglia
AFR-like	ENSG00000110871.14	COQ5	2.71091	0.121116	0.00670989	0.999376	Brain_Caudate_basal_ganglia
AFR-like	ENSG00000136448.11	NMT1	-2.69554	-0.126113	0.00702739	0.999376	Brain_Caudate_basal_ganglia
AFR-like	ENSG00000180530.10	NRIP1	2.64492	0.0743895	0.0081709	0.999376	Brain_Caudate_basal_ganglia
AFR-like	ENSG00000146151.12	HMGCLL1	-2.62922	-0.284186	0.00855806	0.999376	Brain_Caudate_basal_ganglia
AFR-like	ENSG00000215915.9	ATAD3C	2.62468	0.039651	0.00867304	0.999376	Brain_Caudate_basal_ganglia
AFR-like	ENSG00000259129.5	LINC00648	-2.62327	-0.0479669	0.008709	0.999376	Brain_Caudate_basal_ganglia
AFR-like	ENSG00000276509.1	CH17-353B19.1	2.6211	0.0456216	0.00876454	0.999376	Brain_Caudate_basal_ganglia
AFR-like	ENSG00000243708.10	PLA2G4B	-2.58792	-0.109278	0.00965572	0.999376	Brain_Caudate_basal_ganglia
AFR-like	ENSG00000142233.11	NTN5	2.58388	0.0370953	0.00976949	0.999376	Brain_Caudate_basal_ganglia
AFR-like	ENSG00000088986.10	DYNLL1	2.57764	0.12965	0.00994773	0.999376	Brain_Caudate_basal_ganglia
AFR-like	ENSG00000248144.5	ADH1C	-2.56039	-0.0471043	0.0104556	0.999376	Brain_Caudate_basal_ganglia
AFR-like	ENSG00000142599.17	RERE	2.55194	0.0681931	0.0107125	0.999376	Brain_Caudate_basal_ganglia
AFR-like	ENSG00000026103.21	FAS	2.55181	0.0217086	0.0107164	0.999376	Brain_Caudate_basal_ganglia
AFR-like	ENSG00000163389.10	POGLUT1	2.54734	0.0850422	0.0108546	0.999376	Brain_Caudate_basal_ganglia
AFR-like	ENSG00000119844.15	AFTPH	2.54572	0.145068	0.0109054	0.999376	Brain_Caudate_basal_ganglia
AFR-like	ENSG00000171877.20	FRMD5	-2.536	-0.0872485	0.0112128	0.999376	Brain_Caudate_basal_ganglia
AFR-like	ENSG00000172766.18	NAA16	-2.52716	-0.0837191	0.011499	0.999376	Brain_Caudate_basal_ganglia
AFR-like	ENSG00000255864.5	RP11-444D3.1	-2.52402	-0.083972	0.0116023	0.999376	Brain_Caudate_basal_ganglia
AFR-like	ENSG00000180929.5	GPR62	2.52324	0.167695	0.0116279	0.999376	Brain_Caudate_basal_ganglia
AFR-like	ENSG00000143819.12	EPHX1	2.51735	0.106101	0.0118243	0.999376	Brain_Caudate_basal_ganglia
AFR-like	ENSG00000272265.1	CTD-2287O16.4	-2.51412	-0.0648124	0.011933	0.999376	Brain_Caudate_basal_ganglia
AFR-like	ENSG00000275491.1	LINC01730	2.50952	0.025566	0.0120896	0.999376	Brain_Caudate_basal_ganglia
AFR-like	ENSG00000174373.16	RALGAPA1	-2.49544	-0.0996655	0.0125802	0.999376	Brain_Caudate_basal_ganglia
AFR-like	ENSG00000057608.16	GDI2	2.49457	0.170721	0.012611	0.999376	Brain_Caudate_basal_ganglia
AFR-like	ENSG00000161204.11	ABCF3	-2.48069	-0.0722266	0.0131128	0.999376	Brain_Caudate_basal_ganglia
AFR-like	ENSG00000248265.1	FLJ12825	2.48027	0.0862491	0.0131284	0.999376	Brain_Caudate_basal_ganglia
AFR-like	ENSG00000121691.4	CAT	2.47921	0.0634078	0.0131673	0.999376	Brain_Caudate_basal_ganglia
AFR-like	ENSG00000153044.9	CENPH	-2.47051	-0.0408893	0.0134921	0.999376	Brain_Caudate_basal_ganglia
AFR-like	ENSG00000197785.13	ATAD3A	2.46319	0.0586115	0.0137706	0.999376	Brain_Caudate_basal_ganglia
AFR-like	ENSG00000070759.16	TESK2	-2.45762	-0.0476701	0.013986	0.999376	Brain_Caudate_basal_ganglia
AFR-like	ENSG00000111725.10	PRKAB1	2.45603	0.116893	0.0140481	0.999376	Brain_Caudate_basal_ganglia
AFR-like	ENSG00000068654.15	POLR1A	2.45495	0.037998	0.0140905	0.999376	Brain_Caudate_basal_ganglia
AFR-like	ENSG00000204764.13	RANBP17	2.45338	0.0316635	0.0141522	0.999376	Brain_Caudate_basal_ganglia
AFR-like	ENSG00000198130.15	HIBCH	-2.45325	-0.044927	0.0141574	0.999376	Brain_Caudate_basal_ganglia
AFR-like	ENSG00000187957.7	DNER	2.45042	0.0799473	0.0142691	0.999376	Brain_Caudate_basal_ganglia
AFR-like	ENSG00000147439.12	BIN3	-2.44676	-0.0619267	0.0144146	0.999376	Brain_Caudate_basal_ganglia
AFR-like	ENSG00000165699.13	TSC1	2.44547	0.0872787	0.0144665	0.999376	Brain_Caudate_basal_ganglia
AFR-like	ENSG00000243789.10	JMJD7	-2.44436	-0.120309	0.0145109	0.999376	Brain_Caudate_basal_ganglia
AFR-like	ENSG00000159210.9	SNF8	2.43893	0.057613	0.0147308	0.999376	Brain_Caudate_basal_ganglia
AFR-like	ENSG00000239467.5	AC007405.6	-2.41994	-0.0880815	0.0155229	0.999376	Brain_Caudate_basal_ganglia
AFR-like	ENSG00000100296.13	THOC5	-2.41854	-0.118966	0.0155829	0.999376	Brain_Caudate_basal_ganglia
AFR-like	ENSG00000241935.8	HOGA1	-2.41114	-0.0838242	0.0159029	0.999376	Brain_Caudate_basal_ganglia
AFR-like	ENSG00000110492.15	MDK	-2.41008	-0.492852	0.0159489	0.999376	Brain_Caudate_basal_ganglia
AFR-like	ENSG00000187288.10	CIDEC	-2.40776	-0.0262201	0.0160509	0.999376	Brain_Caudate_basal_ganglia
AFR-like	ENSG00000274414.1	RP5-965G21.4	-2.40729	-0.126828	0.0160715	0.999376	Brain_Caudate_basal_ganglia
AFR-like	ENSG00000251417.2	RP11-1348G14.4	2.39556	0.0584062	0.0165949	0.999376	Brain_Caudate_basal_ganglia
AFR-like	ENSG00000179772.7	FOXS1	-2.38239	-0.231107	0.0172006	0.999376	Brain_Caudate_basal_ganglia
AFR-like	ENSG00000143761.15	ARF1	2.38189	0.351878	0.0172241	0.999376	Brain_Caudate_basal_ganglia
AFR-like	ENSG00000105669.13	COPE	2.37513	0.140312	0.0175426	0.999376	Brain_Caudate_basal_ganglia
AFR-like	ENSG00000138621.11	PPCDC	-2.37182	-0.197834	0.0177007	0.999376	Brain_Caudate_basal_ganglia
AFR-like	ENSG00000187790.10	FANCM	-2.37005	-0.0688963	0.0177855	0.999376	Brain_Caudate_basal_ganglia
AFR-like	ENSG00000269713.7	NBPF9	2.36593	0.0930407	0.0179847	0.999376	Brain_Caudate_basal_ganglia
AFR-like	ENSG00000178952.10	TUFM	-2.36096	-0.119335	0.0182277	0.999376	Brain_Caudate_basal_ganglia
AFR-like	ENSG00000107833.10	NPM3	2.3584	0.0584785	0.0183541	0.999376	Brain_Caudate_basal_ganglia
AFR-like	ENSG00000253593.2	RP11-157E21.1	-2.34279	-0.327156	0.01914	0.999376	Brain_Caudate_basal_ganglia
AFR-like	ENSG00000100099.20	HPS4	2.34187	0.034391	0.0191872	0.999376	Brain_Caudate_basal_ganglia
AFR-like	ENSG00000084710.13	EFR3B	-2.33222	-0.294698	0.019689	0.999376	Brain_Caudate_basal_ganglia
AFR-like	ENSG00000241316.6	SUCLG2-AS1	-2.32747	-0.0554664	0.0199401	0.999376	Brain_Caudate_basal_ganglia
AFR-like	ENSG00000174059.16	CD34	2.31749	0.160506	0.0204768	0.999376	Brain_Caudate_basal_ganglia
AFR-like	ENSG00000140598.13	EFL1	-2.29893	-0.0711579	0.0215091	0.999376	Brain_Caudate_basal_ganglia
AFR-like	ENSG00000170445.12	HARS	-2.29862	-0.144492	0.0215268	0.999376	Brain_Caudate_basal_ganglia
AFR-like	ENSG00000134775.15	FHOD3	-2.29316	-0.028926	0.0218388	0.999376	Brain_Caudate_basal_ganglia
AFR-like	ENSG00000130717.12	UCK1	2.28948	0.184003	0.0220516	0.999376	Brain_Caudate_basal_ganglia
AFR-like	ENSG00000095777.14	MYO3A	2.28688	0.0552035	0.022203	0.999376	Brain_Caudate_basal_ganglia
AFR-like	ENSG00000277232.2	GTSE1-AS1	2.28363	0.0269365	0.0223932	0.999376	Brain_Caudate_basal_ganglia
AFR-like	ENSG00000108515.17	ENO3	2.28168	0.0441907	0.0225081	0.999376	Brain_Caudate_basal_ganglia
AFR-like	ENSG00000144115.16	THNSL2	-2.27483	-0.0122468	0.0229162	0.999376	Brain_Caudate_basal_ganglia
AFR-like	ENSG00000198890.7	PRMT6	2.27459	0.163527	0.0229304	0.999376	Brain_Caudate_basal_ganglia
AFR-like	ENSG00000233670.6	PIRT	2.27376	0.128893	0.0229803	0.999376	Brain_Caudate_basal_ganglia
AFR-like	ENSG00000166984.11	TCP10L2	2.27335	0.173284	0.0230052	0.999376	Brain_Caudate_basal_ganglia
AFR-like	ENSG00000269486.2	CTC-360G5.9	2.27038	0.0466476	0.0231847	0.999376	Brain_Caudate_basal_ganglia
AFR-like	ENSG00000166401.14	SERPINB8	-2.24788	-0.0718972	0.024584	0.999376	Brain_Caudate_basal_ganglia
AFR-like	ENSG00000173272.15	MZT2A	2.24121	0.0298628	0.0250123	0.999376	Brain_Caudate_basal_ganglia
AFR-like	ENSG00000107625.12	DDX50	2.22894	0.0840362	0.0258176	0.999376	Brain_Caudate_basal_ganglia
AFR-like	ENSG00000196418.12	ZNF124	-2.22536	-0.0285279	0.0260573	0.999376	Brain_Caudate_basal_ganglia
AFR-like	ENSG00000273142.1	RP11-458F8.4	-2.22472	-0.0529218	0.0261002	0.999376	Brain_Caudate_basal_ganglia
AFR-like	ENSG00000236106.1	AC010729.2	-2.22131	-0.148822	0.0263298	0.999376	Brain_Caudate_basal_ganglia
AFR-like	ENSG00000134020.7	PEBP4	2.22094	0.0471526	0.0263548	0.999376	Brain_Caudate_basal_ganglia
AFR-like	ENSG00000172260.14	NEGR1	-2.20585	-0.146697	0.0273945	0.999376	Brain_Caudate_basal_ganglia
AFR-like	ENSG00000260807.6	RP11-161M6.2	-2.20214	-0.0435634	0.0276553	0.999376	Brain_Caudate_basal_ganglia
AFR-like	ENSG00000226266.6	AC009961.3	2.19672	0.026987	0.0280406	0.999376	Brain_Caudate_basal_ganglia
AFR-like	ENSG00000032742.17	IFT88	2.18853	0.0438695	0.0286312	0.999376	Brain_Caudate_basal_ganglia
AFR-like	ENSG00000258768.2	CTD-2292M16.8	2.18635	0.147724	0.0287898	0.999376	Brain_Caudate_basal_ganglia
AFR-like	ENSG00000272583.1	RP11-344P13.6	2.18573	0.30938	0.0288353	0.999376	Brain_Caudate_basal_ganglia
AFR-like	ENSG00000260910.1	LINC00565	2.17971	0.100741	0.0292789	0.999376	Brain_Caudate_basal_ganglia
AFR-like	ENSG00000166819.11	PLIN1	-2.17897	-0.106359	0.0293337	0.999376	Brain_Caudate_basal_ganglia
AFR-like	ENSG00000242866.9	STRC	2.17214	0.0302991	0.0298454	0.999376	Brain_Caudate_basal_ganglia
AFR-like	ENSG00000078043.15	PIAS2	2.17161	0.0644396	0.0298852	0.999376	Brain_Caudate_basal_ganglia
AFR-like	ENSG00000010030.13	ETV7	-2.16535	-0.0350625	0.0303612	0.999376	Brain_Caudate_basal_ganglia
AFR-like	ENSG00000144026.11	ZNF514	2.16529	0.0212688	0.0303655	0.999376	Brain_Caudate_basal_ganglia
AFR-like	ENSG00000159917.15	ZNF235	2.1649	0.0832701	0.0303954	0.999376	Brain_Caudate_basal_ganglia
AFR-like	ENSG00000100348.9	TXN2	-2.15876	-0.159854	0.0308688	0.999376	Brain_Caudate_basal_ganglia
AFR-like	ENSG00000204428.12	LY6G5C	-2.15784	-0.0161337	0.0309404	0.999376	Brain_Caudate_basal_ganglia
AFR-like	ENSG00000173041.11	ZNF680	-2.15304	-0.0385837	0.0313157	0.999376	Brain_Caudate_basal_ganglia
AFR-like	ENSG00000132436.11	FIGNL1	-2.15129	-0.0340961	0.0314533	0.999376	Brain_Caudate_basal_ganglia
AFR-like	ENSG00000258289.8	CHURC1	2.15102	0.0221416	0.0314743	0.999376	Brain_Caudate_basal_ganglia
AFR-like	ENSG00000275401.1	RP4-564F22.7	2.14631	0.0245596	0.0318486	0.999376	Brain_Caudate_basal_ganglia
AFR-like	ENSG00000134061.5	CD180	2.14605	0.0847735	0.0318688	0.999376	Brain_Caudate_basal_ganglia
AFR-like	ENSG00000165695.9	AK8	-2.13469	-0.0353403	0.032786	0.999376	Brain_Caudate_basal_ganglia
AFR-like	ENSG00000144182.16	LIPT1	2.13315	0.0267515	0.0329128	0.999376	Brain_Caudate_basal_ganglia
AFR-like	ENSG00000115275.11	MOGS	-2.12835	-0.0540499	0.0333079	0.999376	Brain_Caudate_basal_ganglia
AFR-like	ENSG00000039068.18	CDH1	-2.11317	-0.0529521	0.034586	0.999376	Brain_Caudate_basal_ganglia
AFR-like	ENSG00000164823.9	OSGIN2	-2.11156	-0.0622636	0.0347241	0.999376	Brain_Caudate_basal_ganglia
AFR-like	ENSG00000178852.15	EFCAB13	-2.11116	-0.031501	0.0347588	0.999376	Brain_Caudate_basal_ganglia
AFR-like	ENSG00000277767.1	RP11-365P13.5	2.1111	0.029557	0.034764	0.999376	Brain_Caudate_basal_ganglia
AFR-like	ENSG00000262228.2	RP11-676J12.4	2.10165	0.0349537	0.0355836	0.999376	Brain_Caudate_basal_ganglia
AFR-like	ENSG00000162390.17	ACOT11	2.09847	0.126529	0.0358637	0.999376	Brain_Caudate_basal_ganglia
AFR-like	ENSG00000023572.8	GLRX2	2.09551	0.0756637	0.0361254	0.999376	Brain_Caudate_basal_ganglia
AFR-like	ENSG00000215859.8	RP6-74O6.2	-2.0955	-0.0581995	0.0361267	0.999376	Brain_Caudate_basal_ganglia
AFR-like	ENSG00000175575.12	PAAF1	-2.09103	-0.0580245	0.0365253	0.999376	Brain_Caudate_basal_ganglia
AFR-like	ENSG00000139624.12	CERS5	-2.08347	-0.0554088	0.0372083	0.999376	Brain_Caudate_basal_ganglia
AFR-like	ENSG00000145675.14	PIK3R1	2.08032	0.095423	0.0374962	0.999376	Brain_Caudate_basal_ganglia
AFR-like	ENSG00000007933.12	FMO3	2.07077	0.0401265	0.0383802	0.999376	Brain_Caudate_basal_ganglia
AFR-like	ENSG00000163041.9	H3F3A	2.06833	0.0222164	0.0386088	0.999376	Brain_Caudate_basal_ganglia
AFR-like	ENSG00000182670.13	TTC3	2.06808	0.0501696	0.0386322	0.999376	Brain_Caudate_basal_ganglia
AFR-like	ENSG00000180834.7	MAP6D1	2.06734	0.107513	0.0387023	0.999376	Brain_Caudate_basal_ganglia
AFR-like	ENSG00000160218.12	TRAPPC10	-2.06608	-0.0438895	0.0388208	0.999376	Brain_Caudate_basal_ganglia
AFR-like	ENSG00000188089.13	PLA2G4E	-2.06457	-0.0400114	0.0389633	0.999376	Brain_Caudate_basal_ganglia
AFR-like	ENSG00000135956.8	TMEM127	2.06427	0.23666	0.0389923	0.999376	Brain_Caudate_basal_ganglia
AFR-like	ENSG00000187012.10	LINC00207	-2.06314	-0.100887	0.0390998	0.999376	Brain_Caudate_basal_ganglia
AFR-like	ENSG00000104738.16	MCM4	-2.06156	-0.0650023	0.03925	0.999376	Brain_Caudate_basal_ganglia
AFR-like	ENSG00000171492.14	LRRC8D	2.06098	0.40884	0.0393054	0.999376	Brain_Caudate_basal_ganglia
AFR-like	ENSG00000004142.11	POLDIP2	2.05723	0.0746906	0.0396645	0.999376	Brain_Caudate_basal_ganglia
AFR-like	ENSG00000068745.14	IP6K2	2.05674	0.0668685	0.0397117	0.999376	Brain_Caudate_basal_ganglia
AFR-like	ENSG00000062370.16	ZNF112	2.05116	0.100045	0.0402509	0.999376	Brain_Caudate_basal_ganglia
AFR-like	ENSG00000179409.10	GEMIN4	-2.05097	-0.035329	0.0402694	0.999376	Brain_Caudate_basal_ganglia
AFR-like	ENSG00000257261.5	RP11-96H19.1	2.04878	0.0536394	0.0404841	0.999376	Brain_Caudate_basal_ganglia
AFR-like	ENSG00000169918.9	OTUD7A	-2.04876	-0.0439829	0.0404857	0.999376	Brain_Caudate_basal_ganglia
AFR-like	ENSG00000196387.9	ZNF140	2.04584	0.225155	0.0407722	0.999376	Brain_Caudate_basal_ganglia
AFR-like	ENSG00000173480.10	ZNF417	2.0448	0.0514172	0.0408743	0.999376	Brain_Caudate_basal_ganglia
AFR-like	ENSG00000117906.13	RCN2	-2.04431	-0.15318	0.040923	0.999376	Brain_Caudate_basal_ganglia
AFR-like	ENSG00000183570.16	PCBP3	-2.04254	-0.0463304	0.0410977	0.999376	Brain_Caudate_basal_ganglia
AFR-like	ENSG00000146085.7	MUT	-2.04193	-0.0611748	0.0411584	0.999376	Brain_Caudate_basal_ganglia
AFR-like	ENSG00000125912.10	NCLN	-2.04043	-0.0616872	0.041308	0.999376	Brain_Caudate_basal_ganglia
AFR-like	ENSG00000170502.12	NUDT9	2.03437	0.239087	0.0419144	0.999376	Brain_Caudate_basal_ganglia
AFR-like	ENSG00000116688.16	MFN2	2.03302	0.0518126	0.0420509	0.999376	Brain_Caudate_basal_ganglia
AFR-like	ENSG00000138135.6	CH25H	-2.03193	-0.0603629	0.0421611	0.999376	Brain_Caudate_basal_ganglia
AFR-like	ENSG00000274828.1	RP11-567M16.6	-2.02745	-0.0202981	0.042616	0.999376	Brain_Caudate_basal_ganglia
AFR-like	ENSG00000067057.16	PFKP	-2.02727	-0.0479795	0.0426345	0.999376	Brain_Caudate_basal_ganglia
AFR-like	ENSG00000258181.1	RP11-493L12.4	2.0264	0.0458841	0.0427234	0.999376	Brain_Caudate_basal_ganglia
AFR-like	ENSG00000175664.9	TEX26	2.02152	0.0709638	0.0432257	0.999376	Brain_Caudate_basal_ganglia
AFR-like	ENSG00000254901.7	BORCS8	2.02108	0.0650014	0.0432717	0.999376	Brain_Caudate_basal_ganglia
AFR-like	ENSG00000172409.5	CLP1	-2.02078	-0.0433805	0.0433026	0.999376	Brain_Caudate_basal_ganglia
AFR-like	ENSG00000112852.6	PCDHB2	2.02067	0.093614	0.0433138	0.999376	Brain_Caudate_basal_ganglia
AFR-like	ENSG00000123545.5	NDUFAF4	2.0194	0.0869606	0.0434455	0.999376	Brain_Caudate_basal_ganglia
AFR-like	ENSG00000145220.13	LYAR	2.01933	0.100644	0.0434525	0.999376	Brain_Caudate_basal_ganglia
AFR-like	ENSG00000275874.1	PICSAR	2.0132	0.0628134	0.0440932	0.999376	Brain_Caudate_basal_ganglia
AFR-like	ENSG00000162139.9	NEU3	-2.0106	-0.0447371	0.0443674	0.999376	Brain_Caudate_basal_ganglia
AFR-like	ENSG00000196584.2	XRCC2	2.008	0.0695583	0.0446435	0.999376	Brain_Caudate_basal_ganglia
AFR-like	ENSG00000184277.12	TM2D3	2.00583	0.100646	0.0448747	0.999376	Brain_Caudate_basal_ganglia
AFR-like	ENSG00000116791.13	CRYZ	-2.00575	-0.0226602	0.0448834	0.999376	Brain_Caudate_basal_ganglia
AFR-like	ENSG00000187664.8	HAPLN4	2.00491	0.166271	0.044973	0.999376	Brain_Caudate_basal_ganglia
AFR-like	ENSG00000183098.10	GPC6	2.0039	0.0432821	0.0450812	0.999376	Brain_Caudate_basal_ganglia
AFR-like	ENSG00000069431.11	ABCC9	2.00211	0.0726994	0.0452726	0.999376	Brain_Caudate_basal_ganglia
AFR-like	ENSG00000116741.7	RGS2	1.99878	0.135223	0.0456317	0.999376	Brain_Caudate_basal_ganglia
AFR-like	ENSG00000135108.14	FBXO21	-1.99703	-0.0957124	0.0458221	0.999376	Brain_Caudate_basal_ganglia
AFR-like	ENSG00000115107.19	STEAP3	-1.99617	-0.0871925	0.0459156	0.999376	Brain_Caudate_basal_ganglia
AFR-like	ENSG00000133687.15	TMTC1	-1.99337	-0.328906	0.0462215	0.999376	Brain_Caudate_basal_ganglia
AFR-like	ENSG00000214026.10	MRPL23	1.99133	0.0199653	0.0464442	0.999376	Brain_Caudate_basal_ganglia
AFR-like	ENSG00000189171.14	S100A13	1.9884	0.04759	0.0467675	0.999376	Brain_Caudate_basal_ganglia
AFR-like	ENSG00000146856.14	AGBL3	-1.98476	-0.140175	0.0471715	0.999376	Brain_Caudate_basal_ganglia
AFR-like	ENSG00000123552.17	USP45	-1.98292	-0.0498691	0.0473763	0.999376	Brain_Caudate_basal_ganglia
AFR-like	ENSG00000167799.9	NUDT8	1.98054	0.123593	0.0476431	0.999376	Brain_Caudate_basal_ganglia
AFR-like	ENSG00000051523.10	CYBA	1.97988	0.07434	0.0477174	0.999376	Brain_Caudate_basal_ganglia
AFR-like	ENSG00000270806.1	C17orf50	-1.9771	-0.291879	0.0480299	0.999376	Brain_Caudate_basal_ganglia
AFR-like	ENSG00000270074.1	RP11-351I21.11	-1.97682	-0.225833	0.0480621	0.999376	Brain_Caudate_basal_ganglia
AFR-like	ENSG00000270111.2	RP11-271F18.4	1.97537	0.205193	0.0482266	0.999376	Brain_Caudate_basal_ganglia
AFR-like	ENSG00000083123.14	BCKDHB	-1.97394	-0.125769	0.0483889	0.999376	Brain_Caudate_basal_ganglia
AFR-like	ENSG00000260469.2	C15orf59-AS1	1.97271	0.0626563	0.0485291	0.999376	Brain_Caudate_basal_ganglia
AFR-like	ENSG00000146833.15	TRIM4	-1.97029	-0.0423395	0.0488054	0.999376	Brain_Caudate_basal_ganglia
AFR-like	ENSG00000186523.14	FAM86B1	-1.96909	-0.0541329	0.048943	0.999376	Brain_Caudate_basal_ganglia
AFR-like	ENSG00000144843.11	ADPRH	1.966	0.0130788	0.0492987	0.999376	Brain_Caudate_basal_ganglia
AFR-like	ENSG00000180953.11	ST20	1.96406	0.0256061	0.049523	0.999376	Brain_Caudate_basal_ganglia
AFR-like	ENSG00000234465.10	PINLYP	1.96378	0.0379356	0.0495553	0.999376	Brain_Caudate_basal_ganglia
AFR-like	ENSG00000274723.1	RP11-618L22.1	1.95922	0.117534	0.0500866	0.999376	Brain_Caudate_basal_ganglia
AFR-like	ENSG00000187699.10	C2orf88	1.95795	0.347749	0.0502359	0.999376	Brain_Caudate_basal_ganglia
AFR-like	ENSG00000114744.8	COMMD2	-1.9575	-0.0424073	0.0502893	0.999376	Brain_Caudate_basal_ganglia
AFR-like	ENSG00000118762.7	PKD2	1.95497	0.0860242	0.0505872	0.999376	Brain_Caudate_basal_ganglia
AFR-like	ENSG00000090054.13	SPTLC1	-1.95482	-0.153758	0.0506041	0.999376	Brain_Caudate_basal_ganglia
AFR-like	ENSG00000233232.6	NPIPB7	1.95264	0.0919321	0.0508625	0.999376	Brain_Caudate_basal_ganglia
AFR-like	ENSG00000179134.15	SAMD4B	-1.94972	-0.0774314	0.051209	0.999376	Brain_Caudate_basal_ganglia
AFR-like	ENSG00000106077.18	ABHD11	-1.94924	-0.115747	0.0512672	0.999376	Brain_Caudate_basal_ganglia
AFR-like	ENSG00000124587.13	PEX6	1.94903	0.0217395	0.0512919	0.999376	Brain_Caudate_basal_ganglia
AFR-like	ENSG00000178449.8	COX14	1.94884	0.120381	0.0513145	0.999376	Brain_Caudate_basal_ganglia
AFR-like	ENSG00000156414.18	TDRD9	-1.94857	-0.0489774	0.0513473	0.999376	Brain_Caudate_basal_ganglia
AFR-like	ENSG00000250565.6	ATP6V1E2	-1.94631	-0.0177798	0.051618	0.999376	Brain_Caudate_basal_ganglia
AFR-like	ENSG00000169884.13	WNT10B	-1.94538	-0.219437	0.0517298	0.999376	Brain_Caudate_basal_ganglia
AFR-like	ENSG00000159337.6	PLA2G4D	-1.94247	-0.0883861	0.0520801	0.999376	Brain_Caudate_basal_ganglia
AFR-like	ENSG00000110025.12	SNX15	1.93685	0.0569333	0.0527631	0.999376	Brain_Caudate_basal_ganglia
AFR-like	ENSG00000114735.9	HEMK1	1.93676	0.0637719	0.0527751	0.999376	Brain_Caudate_basal_ganglia
AFR-like	ENSG00000137409.19	MTCH1	-1.93569	-0.0758683	0.0529052	0.999376	Brain_Caudate_basal_ganglia
AFR-like	ENSG00000103202.12	NME4	-1.93169	-0.127468	0.0533975	0.999376	Brain_Caudate_basal_ganglia
AFR-like	ENSG00000227345.8	PARG	-1.93113	-0.0505472	0.0534676	0.999376	Brain_Caudate_basal_ganglia
AFR-like	ENSG00000145002.12	FAM86B2	-1.93059	-0.162818	0.0535337	0.999376	Brain_Caudate_basal_ganglia
AFR-like	ENSG00000136770.10	DNAJC1	-1.92208	-0.148433	0.0545959	0.999376	Brain_Caudate_basal_ganglia
AFR-like	ENSG00000272755.1	RP11-326G21.1	1.92127	0.149563	0.0546982	0.999376	Brain_Caudate_basal_ganglia
AFR-like	ENSG00000151806.13	GUF1	1.91724	0.0197579	0.0552079	0.999376	Brain_Caudate_basal_ganglia
AFR-like	ENSG00000234224.2	TMEM229A	1.91598	0.0247089	0.0553677	0.999376	Brain_Caudate_basal_ganglia
AFR-like	ENSG00000196653.11	ZNF502	1.91508	0.0678422	0.0554828	0.999376	Brain_Caudate_basal_ganglia
AFR-like	ENSG00000066136.20	NFYC	-1.9118	-0.173052	0.0559016	0.999376	Brain_Caudate_basal_ganglia
AFR-like	ENSG00000213462.4	ERV3-1	-1.90767	-0.0150979	0.0564337	0.999376	Brain_Caudate_basal_ganglia
AFR-like	ENSG00000274292.1	RP11-347I19.7	1.90695	0.0430858	0.0565269	0.999376	Brain_Caudate_basal_ganglia
AFR-like	ENSG00000151470.12	C4orf33	-1.90636	-0.038665	0.0566039	0.999376	Brain_Caudate_basal_ganglia
AFR-like	ENSG00000152952.11	PLOD2	-1.90521	-0.133863	0.0567526	0.999376	Brain_Caudate_basal_ganglia
AFR-like	ENSG00000142207.6	URB1	-1.90461	-0.0195227	0.0568305	0.999376	Brain_Caudate_basal_ganglia
AFR-like	ENSG00000164219.9	PGGT1B	1.90299	0.237885	0.0570414	0.999376	Brain_Caudate_basal_ganglia
AFR-like	ENSG00000275409.1	RP11-131L12.4	-1.90053	-0.0409624	0.0573641	0.999376	Brain_Caudate_basal_ganglia
AFR-like	ENSG00000204421.2	LY6G6C	1.8999	0.0308461	0.0574463	0.999376	Brain_Caudate_basal_ganglia
AFR-like	ENSG00000142694.6	EVA1B	-1.89951	-0.0974774	0.0574979	0.999376	Brain_Caudate_basal_ganglia
AFR-like	ENSG00000158604.14	TMED4	-1.89925	-0.0745633	0.057531	0.999376	Brain_Caudate_basal_ganglia
AFR-like	ENSG00000090263.15	MRPS33	1.89595	0.0352963	0.0579662	0.999376	Brain_Caudate_basal_ganglia
AFR-like	ENSG00000181315.10	ZNF322	-1.89416	-0.0240986	0.058204	0.999376	Brain_Caudate_basal_ganglia
AFR-like	ENSG00000164896.19	FASTK	-1.89335	-0.0837836	0.0583112	0.999376	Brain_Caudate_basal_ganglia
AFR-like	ENSG00000271425.7	NBPF10	1.89325	0.0204003	0.0583251	0.999376	Brain_Caudate_basal_ganglia
AFR-like	ENSG00000197217.12	ENTPD4	-1.89318	-0.0901018	0.0583346	0.999376	Brain_Caudate_basal_ganglia
AFR-like	ENSG00000197362.14	ZNF786	1.89302	0.032744	0.0583555	0.999376	Brain_Caudate_basal_ganglia
AFR-like	ENSG00000272316.1	XXbac-BPGBPG55C20.2	1.89014	0.0240251	0.058739	0.999376	Brain_Caudate_basal_ganglia
AFR-like	ENSG00000060749.14	QSER1	-1.88925	-0.0715646	0.0588577	0.999376	Brain_Caudate_basal_ganglia
AFR-like	ENSG00000164078.12	MST1R	1.88831	0.0494978	0.0589848	0.999376	Brain_Caudate_basal_ganglia
AFR-like	ENSG00000164338.9	UTP15	1.88672	0.106693	0.0591981	0.999376	Brain_Caudate_basal_ganglia
AFR-like	ENSG00000213057.5	C1orf220	1.88468	0.268979	0.0594731	0.999376	Brain_Caudate_basal_ganglia
AFR-like	ENSG00000085514.15	PILRA	1.88322	0.0155849	0.0596704	0.999376	Brain_Caudate_basal_ganglia
AFR-like	ENSG00000164300.16	SERINC5	-1.88276	-0.0817349	0.0597324	0.999376	Brain_Caudate_basal_ganglia
AFR-like	ENSG00000163596.16	ICA1L	1.88043	0.0949218	0.06005	0.999376	Brain_Caudate_basal_ganglia
AFR-like	ENSG00000152492.13	CCDC50	1.87924	0.155966	0.0602122	0.999376	Brain_Caudate_basal_ganglia
AFR-like	ENSG00000164588.6	HCN1	-1.87621	-0.33753	0.0606262	0.999376	Brain_Caudate_basal_ganglia
AFR-like	ENSG00000116922.14	C1orf109	1.87578	0.0855801	0.0606856	0.999376	Brain_Caudate_basal_ganglia
AFR-like	ENSG00000125637.15	PSD4	-1.87195	-0.147116	0.0612139	0.999376	Brain_Caudate_basal_ganglia
AFR-like	ENSG00000271788.1	CTD-2201E18.5	1.87168	0.0409678	0.0612504	0.999376	Brain_Caudate_basal_ganglia
AFR-like	ENSG00000057593.13	F7	1.87143	0.0298213	0.061286	0.999376	Brain_Caudate_basal_ganglia
AFR-like	ENSG00000175489.9	LRRC25	-1.87024	-0.0928057	0.0614509	0.999376	Brain_Caudate_basal_ganglia
AFR-like	ENSG00000185163.9	DDX51	-1.86942	-0.0790845	0.061564	0.999376	Brain_Caudate_basal_ganglia
AFR-like	ENSG00000179270.6	C2orf71	1.86926	0.0206721	0.0615869	0.999376	Brain_Caudate_basal_ganglia
AFR-like	ENSG00000185880.12	TRIM69	-1.86833	-0.0322265	0.0617157	0.999376	Brain_Caudate_basal_ganglia
AFR-like	ENSG00000242485.5	MRPL20	-1.86687	-0.0820397	0.0619198	0.999376	Brain_Caudate_basal_ganglia
AFR-like	ENSG00000187527.10	ATP13A5	-1.86681	-0.0753814	0.0619277	0.999376	Brain_Caudate_basal_ganglia
AFR-like	ENSG00000135940.6	COX5B	1.86669	0.250568	0.0619452	0.999376	Brain_Caudate_basal_ganglia
AFR-like	ENSG00000135124.14	P2RX4	-1.86554	-0.0854346	0.0621058	0.999376	Brain_Caudate_basal_ganglia
AFR-like	ENSG00000161395.13	PGAP3	1.86391	0.128875	0.0623348	0.999376	Brain_Caudate_basal_ganglia
AFR-like	ENSG00000197165.10	SULT1A2	-1.86092	-0.0238325	0.0627557	0.999376	Brain_Caudate_basal_ganglia
AFR-like	ENSG00000169242.11	EFNA1	1.85972	0.0804556	0.0629256	0.999376	Brain_Caudate_basal_ganglia
AFR-like	ENSG00000196502.11	SULT1A1	1.85632	0.0540154	0.0634074	0.999376	Brain_Caudate_basal_ganglia
AFR-like	ENSG00000166435.15	XRRA1	-1.85197	-0.0134492	0.0640306	0.999376	Brain_Caudate_basal_ganglia
AFR-like	ENSG00000154928.16	EPHB1	1.85043	0.056311	0.064252	0.999376	Brain_Caudate_basal_ganglia
AFR-like	ENSG00000263956.6	NBPF11	-1.84871	-0.0233288	0.0644999	0.999376	Brain_Caudate_basal_ganglia
AFR-like	ENSG00000109084.13	TMEM97	1.84803	0.0326846	0.0645979	0.999376	Brain_Caudate_basal_ganglia
AFR-like	ENSG00000226067.6	LINC00623	1.84612	0.229373	0.0648746	0.999376	Brain_Caudate_basal_ganglia
AFR-like	ENSG00000250120.6	PCDHA10	-1.84566	-0.0346218	0.0649423	0.999376	Brain_Caudate_basal_ganglia
AFR-like	ENSG00000268362.5	CTD-2017D11.1	-1.84456	-0.0270168	0.0651018	0.999376	Brain_Caudate_basal_ganglia
AFR-like	ENSG00000228716.6	DHFR	-1.84449	-0.0180527	0.0651119	0.999376	Brain_Caudate_basal_ganglia
AFR-like	ENSG00000101052.12	IFT52	-1.84294	-0.0335104	0.065338	0.999376	Brain_Caudate_basal_ganglia
AFR-like	ENSG00000170074.19	FAM153A	1.83842	0.0154522	0.066	0.999376	Brain_Caudate_basal_ganglia
AFR-like	ENSG00000169062.14	UPF3A	-1.8369	-0.0167716	0.0662244	0.999376	Brain_Caudate_basal_ganglia
AFR-like	ENSG00000197766.7	CFD	-1.83668	-0.046657	0.0662569	0.999376	Brain_Caudate_basal_ganglia
AFR-like	ENSG00000126775.8	ATG14	1.83507	0.0989898	0.0664958	0.999376	Brain_Caudate_basal_ganglia
AFR-like	ENSG00000145882.10	PCYOX1L	-1.83476	-0.0493857	0.0665406	0.999376	Brain_Caudate_basal_ganglia
AFR-like	ENSG00000153495.10	TEX29	-1.83464	-0.0192896	0.0665592	0.999376	Brain_Caudate_basal_ganglia
AFR-like	ENSG00000016391.10	CHDH	1.8308	0.0640666	0.0671311	0.999376	Brain_Caudate_basal_ganglia
AFR-like	ENSG00000145692.14	BHMT	-1.82933	-0.0494544	0.06735	0.999376	Brain_Caudate_basal_ganglia
AFR-like	ENSG00000164683.16	HEY1	1.8287	0.248946	0.0674445	0.999376	Brain_Caudate_basal_ganglia
AFR-like	ENSG00000103275.19	UBE2I	-1.82262	-0.239719	0.0683615	0.999376	Brain_Caudate_basal_ganglia
AFR-like	ENSG00000178802.17	MPI	-1.81968	-0.0375257	0.0688075	0.999376	Brain_Caudate_basal_ganglia
AFR-like	ENSG00000173156.6	RHOD	-1.81809	-0.0717622	0.0690511	0.999376	Brain_Caudate_basal_ganglia
AFR-like	ENSG00000182134.15	TDRKH	-1.81773	-0.0398359	0.0691049	0.999376	Brain_Caudate_basal_ganglia
AFR-like	ENSG00000103245.13	NARFL	1.8158	0.0349837	0.0694017	0.999376	Brain_Caudate_basal_ganglia
AFR-like	ENSG00000245680.9	ZNF585B	1.81467	0.0375856	0.0695752	0.999376	Brain_Caudate_basal_ganglia
AFR-like	ENSG00000262877.4	RP11-1055B8.4	-1.81269	-0.0271682	0.0698797	0.999376	Brain_Caudate_basal_ganglia
AFR-like	ENSG00000162377.5	COA7	-1.81009	-0.0936562	0.0702816	0.999376	Brain_Caudate_basal_ganglia
AFR-like	ENSG00000226180.3	RP11-278A23.1	1.80932	0.0255038	0.0704006	0.999376	Brain_Caudate_basal_ganglia
AFR-like	ENSG00000263958.1	RP11-676J15.1	-1.80814	-0.035533	0.0705852	0.999376	Brain_Caudate_basal_ganglia
AFR-like	ENSG00000085721.12	RRN3	-1.80742	-0.057355	0.0706972	0.999376	Brain_Caudate_basal_ganglia
AFR-like	ENSG00000196843.15	ARID5A	-1.80688	-0.0990573	0.0707809	0.999376	Brain_Caudate_basal_ganglia
AFR-like	ENSG00000132313.14	MRPL35	-1.80661	-0.0916527	0.0708229	0.999376	Brain_Caudate_basal_ganglia
AFR-like	ENSG00000188171.15	ZNF626	1.805	0.0234535	0.0710749	0.999376	Brain_Caudate_basal_ganglia
AFR-like	ENSG00000157800.17	SLC37A3	-1.80495	-0.0458921	0.0710832	0.999376	Brain_Caudate_basal_ganglia
AFR-like	ENSG00000103227.18	LMF1	1.80279	0.0239713	0.0714216	0.999376	Brain_Caudate_basal_ganglia
AFR-like	ENSG00000078725.12	BRINP1	-1.80245	-0.0533745	0.0714752	0.999376	Brain_Caudate_basal_ganglia
AFR-like	ENSG00000167553.15	TUBA1C	1.8009	0.0365501	0.0717192	0.999376	Brain_Caudate_basal_ganglia
AFR-like	ENSG00000012061.15	ERCC1	1.80028	0.051804	0.0718159	0.999376	Brain_Caudate_basal_ganglia
AFR-like	ENSG00000101443.17	WFDC2	-1.79868	-0.114028	0.0720701	0.999376	Brain_Caudate_basal_ganglia
AFR-like	ENSG00000251655.6	PRB1	-1.79825	-0.0602571	0.0721378	0.999376	Brain_Caudate_basal_ganglia
AFR-like	ENSG00000187624.8	C17orf97	-1.79658	-0.028994	0.0724019	0.999376	Brain_Caudate_basal_ganglia
AFR-like	ENSG00000247624.6	CPEB2-AS1	1.79554	0.0439769	0.0725683	0.999376	Brain_Caudate_basal_ganglia
AFR-like	ENSG00000137824.15	RMDN3	1.79477	0.135105	0.0726903	0.999376	Brain_Caudate_basal_ganglia
AFR-like	ENSG00000114841.17	DNAH1	1.79368	0.168563	0.0728648	0.999376	Brain_Caudate_basal_ganglia
AFR-like	ENSG00000168803.14	ADAL	-1.79245	-0.0117584	0.0730615	0.999376	Brain_Caudate_basal_ganglia
AFR-like	ENSG00000178055.11	PRSS42	1.79213	0.0960235	0.0731121	0.999376	Brain_Caudate_basal_ganglia
AFR-like	ENSG00000005156.11	LIG3	-1.79171	-0.0282528	0.0731796	0.999376	Brain_Caudate_basal_ganglia
AFR-like	ENSG00000223675.1	RP11-86H7.6	-1.79065	-0.0372388	0.0733489	0.999376	Brain_Caudate_basal_ganglia
AFR-like	ENSG00000132781.17	MUTYH	1.79062	0.0740375	0.0733548	0.999376	Brain_Caudate_basal_ganglia
AFR-like	ENSG00000261794.1	GOLGA8H	1.79045	0.022553	0.0733819	0.999376	Brain_Caudate_basal_ganglia
AFR-like	ENSG00000204070.9	SYS1	-1.78999	-0.0747008	0.0734551	0.999376	Brain_Caudate_basal_ganglia
AFR-like	ENSG00000108784.9	NAGLU	-1.78909	-0.0898945	0.0736004	0.999376	Brain_Caudate_basal_ganglia
AFR-like	ENSG00000145194.17	ECE2	-1.78882	-0.0509086	0.0736443	0.999376	Brain_Caudate_basal_ganglia
AFR-like	ENSG00000223561.6	AC003090.1	-1.78479	-0.014711	0.0742954	0.999376	Brain_Caudate_basal_ganglia
AFR-like	ENSG00000230658.1	KLHL7-AS1	-1.78333	-0.0107685	0.074532	0.999376	Brain_Caudate_basal_ganglia
AFR-like	ENSG00000175701.10	LINC00116	1.78243	0.039589	0.0746794	0.999376	Brain_Caudate_basal_ganglia
AFR-like	ENSG00000078081.7	LAMP3	1.78043	0.0462689	0.0750049	0.999376	Brain_Caudate_basal_ganglia
AFR-like	ENSG00000213614.9	HEXA	-1.77879	-0.0906819	0.0752748	0.999376	Brain_Caudate_basal_ganglia
AFR-like	ENSG00000185414.19	MRPL30	1.77629	0.0579047	0.075685	0.999376	Brain_Caudate_basal_ganglia
AFR-like	ENSG00000113209.8	PCDHB5	1.77508	0.0662186	0.0758846	0.999376	Brain_Caudate_basal_ganglia
AFR-like	ENSG00000166509.10	CLEC3A	-1.76954	-0.0920804	0.0768046	0.999376	Brain_Caudate_basal_ganglia
AFR-like	ENSG00000187783.11	TMEM72	-1.76806	-0.0328253	0.0770504	0.999376	Brain_Caudate_basal_ganglia
AFR-like	ENSG00000240053.8	LY6G5B	-1.76642	-0.0526498	0.0773249	0.999376	Brain_Caudate_basal_ganglia
AFR-like	ENSG00000256427.1	RP11-118B22.4	-1.76535	-0.0203148	0.0775045	0.999376	Brain_Caudate_basal_ganglia
AFR-like	ENSG00000144021.2	CIAO1	1.76349	0.139309	0.0778179	0.999376	Brain_Caudate_basal_ganglia
AFR-like	ENSG00000100109.16	TFIP11	1.76202	0.142326	0.0780655	0.999376	Brain_Caudate_basal_ganglia
AFR-like	ENSG00000130598.15	TNNI2	-1.76179	-0.088532	0.0781047	0.999376	Brain_Caudate_basal_ganglia
AFR-like	ENSG00000174125.7	TLR1	-1.76143	-0.0476466	0.0781649	0.999376	Brain_Caudate_basal_ganglia
AFR-like	ENSG00000080608.9	PUM3	1.75868	0.0346613	0.0786321	0.999376	Brain_Caudate_basal_ganglia
AFR-like	ENSG00000116704.7	SLC35D1	1.75808	0.035348	0.0787338	0.999376	Brain_Caudate_basal_ganglia
AFR-like	ENSG00000214946.14	TBC1D26	1.75698	0.0385233	0.0789208	0.999376	Brain_Caudate_basal_ganglia
AFR-like	ENSG00000144488.14	ESPNL	1.75665	0.0186057	0.0789782	0.999376	Brain_Caudate_basal_ganglia
AFR-like	ENSG00000172602.9	RND1	1.75568	0.159656	0.0791426	0.999376	Brain_Caudate_basal_ganglia
AFR-like	ENSG00000128524.4	ATP6V1F	1.74811	0.197244	0.0804451	0.999376	Brain_Caudate_basal_ganglia
AFR-like	ENSG00000243480.7	AMY2A	1.74662	0.0867188	0.0807029	0.999376	Brain_Caudate_basal_ganglia
AFR-like	ENSG00000159461.14	AMFR	-1.74487	-0.0941586	0.0810068	0.999376	Brain_Caudate_basal_ganglia
AFR-like	ENSG00000164053.19	ATRIP	1.74218	0.0543569	0.0814776	0.999376	Brain_Caudate_basal_ganglia
AFR-like	ENSG00000079332.14	SAR1A	1.74209	0.0604348	0.0814923	0.999376	Brain_Caudate_basal_ganglia
AFR-like	ENSG00000243244.5	STON1	1.7409	0.0171736	0.0817003	0.999376	Brain_Caudate_basal_ganglia
AFR-like	ENSG00000164684.13	ZNF704	1.73683	0.111239	0.0824169	0.999376	Brain_Caudate_basal_ganglia
AFR-like	ENSG00000245832.6	MIR4300HG	-1.73234	-0.0323289	0.0832137	0.999376	Brain_Caudate_basal_ganglia
AFR-like	ENSG00000144161.12	ZC3H8	1.7321	0.140349	0.0832564	0.999376	Brain_Caudate_basal_ganglia
AFR-like	ENSG00000100744.14	GSKIP	1.72803	0.14702	0.0839821	0.999376	Brain_Caudate_basal_ganglia
AFR-like	ENSG00000151655.18	ITIH2	-1.7264	-0.0505822	0.0842746	0.999376	Brain_Caudate_basal_ganglia
AFR-like	ENSG00000121716.20	PILRB	1.72586	0.0147405	0.0843719	0.999376	Brain_Caudate_basal_ganglia
AFR-like	ENSG00000137033.11	IL33	1.72555	0.0494797	0.0844286	0.999376	Brain_Caudate_basal_ganglia
AFR-like	ENSG00000218510.6	LINC00339	-1.72368	-0.0168463	0.084766	0.999376	Brain_Caudate_basal_ganglia
AFR-like	ENSG00000126217.20	MCF2L	1.72185	0.0425119	0.0850965	0.999376	Brain_Caudate_basal_ganglia
AFR-like	ENSG00000101224.17	CDC25B	-1.72182	-0.0992765	0.085102	0.999376	Brain_Caudate_basal_ganglia
AFR-like	ENSG00000257194.2	RP11-567C2.1	1.72162	0.0639144	0.0851387	0.999376	Brain_Caudate_basal_ganglia
AFR-like	ENSG00000100483.13	VCPKMT	-1.72083	-0.192839	0.0852808	0.999376	Brain_Caudate_basal_ganglia
AFR-like	ENSG00000085644.13	ZNF213	-1.72042	-0.0881765	0.0853557	0.999376	Brain_Caudate_basal_ganglia
AFR-like	ENSG00000137802.13	MAPKBP1	1.72029	0.114128	0.0853806	0.999376	Brain_Caudate_basal_ganglia
AFR-like	ENSG00000146433.8	TMEM181	-1.72015	-0.142228	0.0854057	0.999376	Brain_Caudate_basal_ganglia
AFR-like	ENSG00000170606.14	HSPA4	1.71994	0.0594908	0.0854435	0.999376	Brain_Caudate_basal_ganglia
AFR-like	ENSG00000008988.9	RPS20	1.71897	0.14412	0.0856194	0.999376	Brain_Caudate_basal_ganglia
AFR-like	ENSG00000180881.19	CAPS2	1.71881	0.106038	0.0856494	0.999376	Brain_Caudate_basal_ganglia
AFR-like	ENSG00000258839.3	MC1R	1.71824	0.04255	0.0857524	0.999376	Brain_Caudate_basal_ganglia
AFR-like	ENSG00000196236.12	XPNPEP3	1.71577	0.143024	0.0862033	0.999376	Brain_Caudate_basal_ganglia
AFR-like	ENSG00000181220.15	ZNF746	1.71483	0.0513365	0.0863766	0.999376	Brain_Caudate_basal_ganglia
AFR-like	ENSG00000234690.6	AC073283.4	1.71124	0.082265	0.087036	0.999376	Brain_Caudate_basal_ganglia
AFR-like	ENSG00000153885.14	KCTD15	1.71112	0.0427784	0.0870584	0.999376	Brain_Caudate_basal_ganglia
AFR-like	ENSG00000153310.19	FAM49B	1.70917	0.0662129	0.0874202	0.999376	Brain_Caudate_basal_ganglia
AFR-like	ENSG00000133958.13	UNC79	1.70746	0.184142	0.0877366	0.999376	Brain_Caudate_basal_ganglia
AFR-like	ENSG00000198821.10	CD247	-1.7065	-0.0968148	0.0879158	0.999376	Brain_Caudate_basal_ganglia
AFR-like	ENSG00000136379.11	ABHD17C	1.70515	0.0845161	0.0881656	0.999376	Brain_Caudate_basal_ganglia
AFR-like	ENSG00000078487.17	ZCWPW1	1.70313	0.0339035	0.0885444	0.999376	Brain_Caudate_basal_ganglia
AFR-like	ENSG00000101307.15	SIRPB1	1.70131	0.00893871	0.0888853	0.999376	Brain_Caudate_basal_ganglia
AFR-like	ENSG00000271320.1	RP11-1152H14.1	1.69998	0.0596227	0.0891351	0.999376	Brain_Caudate_basal_ganglia
AFR-like	ENSG00000138696.10	BMPR1B	-1.69719	-0.100544	0.089661	0.999376	Brain_Caudate_basal_ganglia
AFR-like	ENSG00000169604.19	ANTXR1	1.69655	0.0809762	0.0897822	0.999376	Brain_Caudate_basal_ganglia
AFR-like	ENSG00000169914.5	OTUD3	-1.69618	-0.0303888	0.0898521	0.999376	Brain_Caudate_basal_ganglia
AFR-like	ENSG00000125734.15	GPR108	1.69551	0.0284506	0.0899779	0.999376	Brain_Caudate_basal_ganglia
AFR-like	ENSG00000138071.13	ACTR2	-1.69433	-0.157135	0.090202	0.999376	Brain_Caudate_basal_ganglia
AFR-like	ENSG00000277972.1	CISD3	1.69418	0.44274	0.0902306	0.999376	Brain_Caudate_basal_ganglia
AFR-like	ENSG00000132434.9	LANCL2	1.69269	0.154182	0.0905144	0.999376	Brain_Caudate_basal_ganglia
AFR-like	ENSG00000087338.4	GMCL1	1.69247	0.0767383	0.0905557	0.999376	Brain_Caudate_basal_ganglia
AFR-like	ENSG00000204571.6	KRTAP5-11	1.6915	0.0374674	0.0907423	0.999376	Brain_Caudate_basal_ganglia
AFR-like	ENSG00000268573.1	RP11-158H5.7	1.69055	0.0236641	0.0909226	0.999376	Brain_Caudate_basal_ganglia
AFR-like	ENSG00000196993.8	NPIPB9	1.6886	0.0436245	0.0912952	0.999376	Brain_Caudate_basal_ganglia
AFR-like	ENSG00000181061.13	HIGD1A	-1.68571	-0.0612293	0.0918516	0.999376	Brain_Caudate_basal_ganglia
AFR-like	ENSG00000204634.12	TBC1D8	-1.68494	-0.0374275	0.0920001	0.999376	Brain_Caudate_basal_ganglia
AFR-like	ENSG00000138381.9	ASNSD1	-1.68391	-0.022481	0.0921992	0.999376	Brain_Caudate_basal_ganglia
AFR-like	ENSG00000170222.11	ADPRM	1.68174	0.0417747	0.0926201	0.999376	Brain_Caudate_basal_ganglia
AFR-like	ENSG00000166484.19	MAPK7	-1.68095	-0.0896092	0.0927719	0.999376	Brain_Caudate_basal_ganglia
AFR-like	ENSG00000155324.9	GRAMD3	1.68025	0.097993	0.0929083	0.999376	Brain_Caudate_basal_ganglia
AFR-like	ENSG00000164088.17	PPM1M	-1.67908	-0.0332732	0.0931373	0.999376	Brain_Caudate_basal_ganglia
AFR-like	ENSG00000123146.19	ADGRE5	-1.67755	-0.0278432	0.0934351	0.999376	Brain_Caudate_basal_ganglia
AFR-like	ENSG00000271892.1	CTD-2228A4.1	1.67589	0.0220269	0.0937594	0.999376	Brain_Caudate_basal_ganglia
AFR-like	ENSG00000162384.13	C1orf123	-1.6756	-0.041242	0.0938157	0.999376	Brain_Caudate_basal_ganglia
AFR-like	ENSG00000176732.6	PFN4	1.6753	0.05789	0.0938745	0.999376	Brain_Caudate_basal_ganglia
AFR-like	ENSG00000277135.1	RP11-327J17.9	1.67509	0.0758879	0.0939162	0.999376	Brain_Caudate_basal_ganglia
AFR-like	ENSG00000144867.11	SRPRB	1.67485	0.0604617	0.0939641	0.999376	Brain_Caudate_basal_ganglia
AFR-like	ENSG00000117640.17	MTFR1L	1.67412	0.0880392	0.094107	0.999376	Brain_Caudate_basal_ganglia
AFR-like	ENSG00000174529.7	TMEM81	-1.67375	-0.0305605	0.0941804	0.999376	Brain_Caudate_basal_ganglia
AFR-like	ENSG00000179954.15	SSC5D	-1.67338	-0.0969017	0.0942526	0.999376	Brain_Caudate_basal_ganglia
AFR-like	ENSG00000153113.23	CAST	1.67325	0.0313825	0.0942789	0.999376	Brain_Caudate_basal_ganglia
AFR-like	ENSG00000197479.6	PCDHB11	1.6682	0.0583202	0.0952763	0.999376	Brain_Caudate_basal_ganglia
AFR-like	ENSG00000231887.6	PRH1	-1.6666	-0.0128258	0.0955941	0.999376	Brain_Caudate_basal_ganglia
AFR-like	ENSG00000214279.13	SCART1	-1.6663	-0.0479129	0.0956539	0.999376	Brain_Caudate_basal_ganglia
AFR-like	ENSG00000266904.5	LINC00663	-1.66437	-0.0449578	0.0960388	0.999376	Brain_Caudate_basal_ganglia
AFR-like	ENSG00000177917.10	ARL6IP6	-1.66348	-0.165459	0.0962167	0.999376	Brain_Caudate_basal_ganglia
AFR-like	ENSG00000117899.10	MESDC2	-1.66136	-0.0322308	0.0966413	0.999376	Brain_Caudate_basal_ganglia
AFR-like	ENSG00000227066.1	RP3-340N1.2	1.6598	0.0185994	0.0969542	0.999376	Brain_Caudate_basal_ganglia
AFR-like	ENSG00000215217.6	C5orf49	-1.65937	-0.208063	0.0970416	0.999376	Brain_Caudate_basal_ganglia
AFR-like	ENSG00000175155.8	YPEL2	-1.65803	-0.0965376	0.0973112	0.999376	Brain_Caudate_basal_ganglia
AFR-like	ENSG00000116005.11	PCYOX1	-1.6524	-0.100294	0.0984536	0.999376	Brain_Caudate_basal_ganglia
AFR-like	ENSG00000118939.17	UCHL3	1.65141	0.0274887	0.0986548	0.999376	Brain_Caudate_basal_ganglia
AFR-like	ENSG00000108852.14	MPP2	-1.64995	-0.0552056	0.0989532	0.999376	Brain_Caudate_basal_ganglia
AFR-like	ENSG00000131730.15	CKMT2	1.64876	0.0555345	0.0991964	0.999376	Brain_Caudate_basal_ganglia
AFR-like	ENSG00000204427.11	ABHD16A	1.64873	0.049207	0.0992035	0.999376	Brain_Caudate_basal_ganglia
AFR-like	ENSG00000143369.14	ECM1	1.6482	0.0854691	0.0993122	0.999376	Brain_Caudate_basal_ganglia
AFR-like	ENSG00000186854.10	TRABD2A	-1.64815	-0.061818	0.0993212	0.999376	Brain_Caudate_basal_ganglia
AFR-like	ENSG00000197903.7	HIST1H2BK	-1.64782	-0.0648305	0.0993897	0.999376	Brain_Caudate_basal_ganglia
AFR-like	ENSG00000127870.16	RNF6	-1.647	-0.0974818	0.0995577	0.999376	Brain_Caudate_basal_ganglia
AFR-like	ENSG00000160111.12	CPAMD8	-1.64563	-0.0505951	0.09984	0.999376	Brain_Caudate_basal_ganglia
AFR-like	ENSG00000108091.10	CCDC6	1.64315	0.179094	0.100352	0.999376	Brain_Caudate_basal_ganglia
AFR-like	ENSG00000136235.15	GPNMB	1.64194	0.0223352	0.100602	0.999376	Brain_Caudate_basal_ganglia
AFR-like	ENSG00000141314.12	RHBDL3	1.64119	0.0355142	0.100758	0.999376	Brain_Caudate_basal_ganglia
AFR-like	ENSG00000189129.13	PLAC9	1.64026	0.0551862	0.10095	0.999376	Brain_Caudate_basal_ganglia
AFR-like	ENSG00000115252.18	PDE1A	1.64009	0.012303	0.100987	0.999376	Brain_Caudate_basal_ganglia
AFR-like	ENSG00000259448.2	RP11-16E12.1	-1.63981	-0.0286896	0.101044	0.999376	Brain_Caudate_basal_ganglia
AFR-like	ENSG00000124613.8	ZNF391	-1.63959	-0.0266168	0.10109	0.999376	Brain_Caudate_basal_ganglia
AFR-like	ENSG00000204241.7	RP11-713P17.3	1.63901	0.0362937	0.101211	0.999376	Brain_Caudate_basal_ganglia
AFR-like	ENSG00000256537.4	SMIM10L1	1.6387	0.0346316	0.101276	0.999376	Brain_Caudate_basal_ganglia
AFR-like	ENSG00000143384.12	MCL1	1.6376	0.152328	0.101506	0.999376	Brain_Caudate_basal_ganglia
AFR-like	ENSG00000130943.6	PKDREJ	1.63475	0.0166548	0.102101	0.999376	Brain_Caudate_basal_ganglia
AFR-like	ENSG00000259363.5	CTD-2054N24.2	1.63468	0.0170251	0.102116	0.999376	Brain_Caudate_basal_ganglia
AFR-like	ENSG00000122729.18	ACO1	1.63101	0.0669733	0.102888	0.999376	Brain_Caudate_basal_ganglia
AFR-like	ENSG00000109775.10	UFSP2	1.63066	0.0148961	0.102963	0.999376	Brain_Caudate_basal_ganglia
AFR-like	ENSG00000272849.1	RP11-347I19.8	1.62957	0.0346543	0.103193	0.999376	Brain_Caudate_basal_ganglia
AFR-like	ENSG00000151692.14	RNF144A	1.6289	0.135671	0.103334	0.999376	Brain_Caudate_basal_ganglia
AFR-like	ENSG00000134207.14	SYT6	1.6284	0.0634758	0.103439	0.999376	Brain_Caudate_basal_ganglia
AFR-like	ENSG00000187824.8	TMEM220	-1.62724	-0.0272667	0.103687	0.999376	Brain_Caudate_basal_ganglia
AFR-like	ENSG00000170092.14	SPDYE5	1.62719	0.0678488	0.103696	0.999376	Brain_Caudate_basal_ganglia
AFR-like	ENSG00000173599.13	PC	1.62568	0.149687	0.104018	0.999376	Brain_Caudate_basal_ganglia
AFR-like	ENSG00000055950.16	MRPL43	-1.62506	-0.0245237	0.104149	0.999376	Brain_Caudate_basal_ganglia
AFR-like	ENSG00000081853.14	PCDHGA2	1.62393	0.0784708	0.104391	0.999376	Brain_Caudate_basal_ganglia
AFR-like	ENSG00000147533.16	GOLGA7	-1.62193	-0.0496249	0.104819	0.999376	Brain_Caudate_basal_ganglia
AFR-like	ENSG00000162623.15	TYW3	-1.6203	-0.0314667	0.105168	0.999376	Brain_Caudate_basal_ganglia
AFR-like	ENSG00000235770.5	LINC00607	1.61929	0.0613986	0.105385	0.999376	Brain_Caudate_basal_ganglia
AFR-like	ENSG00000198231.12	DDX42	-1.6188	-0.0368202	0.10549	0.999376	Brain_Caudate_basal_ganglia
AFR-like	ENSG00000261402.1	RP11-378I6.1	-1.61825	-0.0236676	0.105609	0.999376	Brain_Caudate_basal_ganglia
AFR-like	ENSG00000163882.9	POLR2H	1.61758	0.0246021	0.105753	0.999376	Brain_Caudate_basal_ganglia
AFR-like	ENSG00000120314.18	WDR55	-1.61629	-0.0606142	0.106032	0.999376	Brain_Caudate_basal_ganglia
AFR-like	ENSG00000173852.14	DPY19L1	1.61628	0.11169	0.106034	0.999376	Brain_Caudate_basal_ganglia
AFR-like	ENSG00000175513.9	TSGA10IP	-1.61618	-0.0862037	0.106056	0.999376	Brain_Caudate_basal_ganglia
AFR-like	ENSG00000198648.10	STK39	-1.61223	-0.10874	0.106911	0.999376	Brain_Caudate_basal_ganglia
AFR-like	ENSG00000187773.8	FAM69C	-1.611	-0.0347998	0.10718	0.999376	Brain_Caudate_basal_ganglia
AFR-like	ENSG00000087076.8	HSD17B14	1.60968	0.0337204	0.107469	0.999376	Brain_Caudate_basal_ganglia
AFR-like	ENSG00000110811.19	P3H3	1.60833	0.106118	0.107763	0.999376	Brain_Caudate_basal_ganglia
AFR-like	ENSG00000148842.17	CNNM2	1.60768	0.0961396	0.107905	0.999376	Brain_Caudate_basal_ganglia
AFR-like	ENSG00000032444.15	PNPLA6	-1.60671	-0.130028	0.108118	0.999376	Brain_Caudate_basal_ganglia
AFR-like	ENSG00000228623.5	ZNF883	-1.6049	-0.0538671	0.108515	0.999376	Brain_Caudate_basal_ganglia
AFR-like	ENSG00000176953.12	NFATC2IP	-1.60381	-0.0845983	0.108757	0.999376	Brain_Caudate_basal_ganglia
AFR-like	ENSG00000137731.13	FXYD2	-1.60374	-0.0237258	0.10877	0.999376	Brain_Caudate_basal_ganglia
AFR-like	ENSG00000225783.6	MIAT	-1.60298	-0.0227146	0.10894	0.999376	Brain_Caudate_basal_ganglia
AFR-like	ENSG00000169783.12	LINGO1	-1.60258	-0.034116	0.109027	0.999376	Brain_Caudate_basal_ganglia
AFR-like	ENSG00000103404.14	USP31	1.6001	0.0550406	0.109576	0.999376	Brain_Caudate_basal_ganglia
AFR-like	ENSG00000065060.16	UHRF1BP1	1.59832	0.0363385	0.109972	0.999376	Brain_Caudate_basal_ganglia
AFR-like	ENSG00000259656.1	RP11-325E5.1	1.59827	0.0219705	0.109983	0.999376	Brain_Caudate_basal_ganglia
AFR-like	ENSG00000158411.11	MITD1	-1.59684	-0.0658773	0.110301	0.999376	Brain_Caudate_basal_ganglia
AFR-like	ENSG00000196878.14	LAMB3	1.59634	0.0586301	0.110413	0.999376	Brain_Caudate_basal_ganglia
AFR-like	ENSG00000055813.5	CCDC85A	1.59448	0.0324184	0.110827	0.999376	Brain_Caudate_basal_ganglia
AFR-like	ENSG00000234928.1	LINC01659	-1.59447	-0.0247359	0.110831	0.999376	Brain_Caudate_basal_ganglia
AFR-like	ENSG00000108423.14	TUBD1	1.59368	0.0418977	0.111007	0.999376	Brain_Caudate_basal_ganglia
AFR-like	ENSG00000213096.10	ZNF254	-1.5928	-0.0741205	0.111204	0.999376	Brain_Caudate_basal_ganglia
AFR-like	ENSG00000179399.14	GPC5	-1.59132	-0.0785623	0.111537	0.999376	Brain_Caudate_basal_ganglia
AFR-like	ENSG00000198793.12	MTOR	-1.58978	-0.0408001	0.111883	0.999376	Brain_Caudate_basal_ganglia
AFR-like	ENSG00000152926.14	ZNF117	-1.58975	-0.0249667	0.11189	0.999376	Brain_Caudate_basal_ganglia
AFR-like	ENSG00000010810.17	FYN	-1.58821	-0.104634	0.112239	0.999376	Brain_Caudate_basal_ganglia
AFR-like	ENSG00000214046.8	SMIM7	-1.58725	-0.0272942	0.112457	0.999376	Brain_Caudate_basal_ganglia
AFR-like	ENSG00000160124.9	CCDC58	1.58694	0.0601608	0.112526	0.999376	Brain_Caudate_basal_ganglia
AFR-like	ENSG00000074276.10	CDHR2	-1.58652	-0.0355837	0.112621	0.999376	Brain_Caudate_basal_ganglia
AFR-like	ENSG00000099330.8	OCEL1	-1.58519	-0.0137764	0.112922	0.999376	Brain_Caudate_basal_ganglia
AFR-like	ENSG00000242372.6	EIF6	-1.58501	-0.198121	0.112964	0.999376	Brain_Caudate_basal_ganglia
AFR-like	ENSG00000143434.15	SEMA6C	1.58395	0.0648133	0.113205	0.999376	Brain_Caudate_basal_ganglia
AFR-like	ENSG00000156136.9	DCK	-1.58386	-0.0737051	0.113226	0.999376	Brain_Caudate_basal_ganglia
AFR-like	ENSG00000260179.1	RP5-902P8.12	-1.58034	-0.026145	0.114029	0.999376	Brain_Caudate_basal_ganglia
AFR-like	ENSG00000158161.15	EYA3	-1.58015	-0.0486932	0.114073	0.999376	Brain_Caudate_basal_ganglia
AFR-like	ENSG00000168032.8	ENTPD3	1.57964	0.0841776	0.11419	0.999376	Brain_Caudate_basal_ganglia
AFR-like	ENSG00000254999.3	BRK1	1.5771	0.0465936	0.114773	0.999376	Brain_Caudate_basal_ganglia
AFR-like	ENSG00000126524.9	SBDS	1.57679	0.171601	0.114843	0.999376	Brain_Caudate_basal_ganglia
AFR-like	ENSG00000152778.8	IFIT5	1.57669	0.0423596	0.114867	0.999376	Brain_Caudate_basal_ganglia
AFR-like	ENSG00000157379.13	DHRS1	-1.57571	-0.019233	0.115092	0.999376	Brain_Caudate_basal_ganglia
AFR-like	ENSG00000129946.10	SHC2	-1.57555	-0.05018	0.115129	0.999376	Brain_Caudate_basal_ganglia
AFR-like	ENSG00000095917.13	TPSD1	1.57538	0.0279935	0.115168	0.999376	Brain_Caudate_basal_ganglia
AFR-like	ENSG00000169519.20	METTL15	-1.57443	-0.08557	0.115388	0.999376	Brain_Caudate_basal_ganglia
AFR-like	ENSG00000140905.10	GCSH	-1.57432	-0.0382339	0.115414	0.999376	Brain_Caudate_basal_ganglia
AFR-like	ENSG00000106868.16	SUSD1	-1.57377	-0.0857075	0.115541	0.999376	Brain_Caudate_basal_ganglia
AFR-like	ENSG00000186654.20	PRR5	-1.57313	-0.0964458	0.115688	0.999376	Brain_Caudate_basal_ganglia
AFR-like	ENSG00000104774.12	MAN2B1	1.57212	0.0860054	0.115923	0.999376	Brain_Caudate_basal_ganglia
AFR-like	ENSG00000263063.1	RP11-388C12.1	1.57172	0.0226705	0.116016	0.999376	Brain_Caudate_basal_ganglia
AFR-like	ENSG00000185736.15	ADARB2	-1.57151	-0.0316547	0.116064	0.999376	Brain_Caudate_basal_ganglia
AFR-like	ENSG00000064726.9	BTBD1	-1.57093	-0.0338709	0.116199	0.999376	Brain_Caudate_basal_ganglia
AFR-like	ENSG00000105696.8	TMEM59L	-1.57017	-0.205533	0.116375	0.999376	Brain_Caudate_basal_ganglia
AFR-like	ENSG00000100593.17	ISM2	-1.5691	-0.034967	0.116625	0.999376	Brain_Caudate_basal_ganglia
AFR-like	ENSG00000144134.18	RABL2A	1.56868	0.0561864	0.116722	0.999376	Brain_Caudate_basal_ganglia
AFR-like	ENSG00000188610.12	FAM72B	-1.56843	-0.135669	0.11678	0.999376	Brain_Caudate_basal_ganglia
AFR-like	ENSG00000255529.7	POLR2M	1.56671	0.049191	0.117182	0.999376	Brain_Caudate_basal_ganglia
AFR-like	ENSG00000104324.15	CPQ	1.56553	0.0784578	0.117459	0.999376	Brain_Caudate_basal_ganglia
AFR-like	ENSG00000120160.10	EQTN	-1.56383	-0.056489	0.117858	0.999376	Brain_Caudate_basal_ganglia
AFR-like	ENSG00000149243.15	KLHL35	-1.56334	-0.132389	0.117973	0.999376	Brain_Caudate_basal_ganglia
AFR-like	ENSG00000183908.5	LRRC55	1.56258	0.0579717	0.118151	0.999376	Brain_Caudate_basal_ganglia
AFR-like	ENSG00000117450.13	PRDX1	-1.56233	-0.056693	0.11821	0.999376	Brain_Caudate_basal_ganglia
AFR-like	ENSG00000177692.11	DNAJC28	1.56161	0.0765989	0.11838	0.999376	Brain_Caudate_basal_ganglia
AFR-like	ENSG00000088356.5	PDRG1	-1.56105	-0.0244834	0.118511	0.999376	Brain_Caudate_basal_ganglia
AFR-like	ENSG00000204657.3	OR2H2	1.56039	0.0330127	0.118667	0.999376	Brain_Caudate_basal_ganglia
AFR-like	ENSG00000075856.11	SART3	1.56009	0.0362885	0.118739	0.999376	Brain_Caudate_basal_ganglia
AFR-like	ENSG00000181523.12	SGSH	-1.55982	-0.0321658	0.118802	0.999376	Brain_Caudate_basal_ganglia
AFR-like	ENSG00000243701.5	DUBR	-1.55793	-0.0660105	0.11925	0.999376	Brain_Caudate_basal_ganglia
AFR-like	ENSG00000149218.4	ENDOD1	-1.55717	-0.0881346	0.11943	0.999376	Brain_Caudate_basal_ganglia
AFR-like	ENSG00000138600.9	SPPL2A	-1.55711	-0.0975501	0.119445	0.999376	Brain_Caudate_basal_ganglia
AFR-like	ENSG00000152223.12	EPG5	1.55553	0.0622918	0.11982	0.999376	Brain_Caudate_basal_ganglia
AFR-like	ENSG00000119147.9	C2orf40	-1.55396	-0.019844	0.120194	0.999376	Brain_Caudate_basal_ganglia
AFR-like	ENSG00000144847.12	IGSF11	-1.55166	-0.0127221	0.120743	0.999376	Brain_Caudate_basal_ganglia
AFR-like	ENSG00000165915.13	SLC39A13	-1.55135	-0.0961317	0.120817	0.999376	Brain_Caudate_basal_ganglia
AFR-like	ENSG00000204709.4	LINC01556	-1.55134	-0.0456587	0.120821	0.999376	Brain_Caudate_basal_ganglia
AFR-like	ENSG00000184007.18	PTP4A2	-1.54705	-0.0591408	0.12185	0.999376	Brain_Caudate_basal_ganglia
AFR-like	ENSG00000101236.16	RNF24	-1.54699	-0.0328546	0.121865	0.999376	Brain_Caudate_basal_ganglia
AFR-like	ENSG00000137310.11	TCF19	-1.54654	-0.0448298	0.121973	0.999376	Brain_Caudate_basal_ganglia
AFR-like	ENSG00000137766.16	UNC13C	1.54599	0.0837859	0.122107	0.999376	Brain_Caudate_basal_ganglia
AFR-like	ENSG00000163959.9	SLC51A	-1.54547	-0.0416164	0.122232	0.999376	Brain_Caudate_basal_ganglia
AFR-like	ENSG00000154227.13	CERS3	1.54247	0.0202635	0.12296	0.999376	Brain_Caudate_basal_ganglia
AFR-like	ENSG00000128536.15	CDHR3	-1.5413	-0.0479612	0.123243	0.999376	Brain_Caudate_basal_ganglia
AFR-like	ENSG00000171843.15	MLLT3	-1.5411	-0.0669017	0.123291	0.999376	Brain_Caudate_basal_ganglia
AFR-like	ENSG00000188659.9	SAXO2	1.54088	0.0275916	0.123346	0.999376	Brain_Caudate_basal_ganglia
AFR-like	ENSG00000103811.15	CTSH	1.54075	0.0312947	0.123379	0.999376	Brain_Caudate_basal_ganglia
AFR-like	ENSG00000261615.6	LINC01858	-1.54047	-0.0407582	0.123447	0.999376	Brain_Caudate_basal_ganglia
AFR-like	ENSG00000114331.13	ACAP2	1.53909	0.0248918	0.123783	0.999376	Brain_Caudate_basal_ganglia
AFR-like	ENSG00000234840.1	LINC01239	1.5356	0.0350279	0.124637	0.999376	Brain_Caudate_basal_ganglia
AFR-like	ENSG00000223496.2	EXOSC6	-1.53455	-0.0212899	0.124894	0.999376	Brain_Caudate_basal_ganglia
AFR-like	ENSG00000188573.7	FBLL1	1.53374	0.0471116	0.125093	0.999376	Brain_Caudate_basal_ganglia
AFR-like	ENSG00000143387.12	CTSK	1.5337	0.0562866	0.125104	0.999376	Brain_Caudate_basal_ganglia
AFR-like	ENSG00000184454.6	NCMAP	1.53293	0.0371515	0.125292	0.999376	Brain_Caudate_basal_ganglia
AFR-like	ENSG00000161618.9	ALDH16A1	1.53173	0.0220495	0.12559	0.999376	Brain_Caudate_basal_ganglia
AFR-like	ENSG00000167088.10	SNRPD1	1.53	0.101518	0.126018	0.999376	Brain_Caudate_basal_ganglia
AFR-like	ENSG00000260657.2	RP11-315D16.4	1.52833	0.0109634	0.126431	0.999376	Brain_Caudate_basal_ganglia
AFR-like	ENSG00000196208.13	GREB1	-1.52796	-0.0213684	0.126522	0.999376	Brain_Caudate_basal_ganglia
AFR-like	ENSG00000117868.15	ESYT2	-1.52794	-0.05344	0.126529	0.999376	Brain_Caudate_basal_ganglia
AFR-like	ENSG00000187905.10	LRRC74B	-1.5264	-0.0295944	0.12691	0.999376	Brain_Caudate_basal_ganglia
AFR-like	ENSG00000111554.14	MDM1	1.5251	0.0618971	0.127235	0.999376	Brain_Caudate_basal_ganglia
AFR-like	ENSG00000164008.14	C1orf50	1.52398	0.0297241	0.127513	0.999376	Brain_Caudate_basal_ganglia
AFR-like	ENSG00000216490.3	IFI30	1.52232	0.0946491	0.12793	0.999376	Brain_Caudate_basal_ganglia
AFR-like	ENSG00000225978.3	HAR1A	-1.52036	-0.0291777	0.128421	0.999376	Brain_Caudate_basal_ganglia
AFR-like	ENSG00000176894.9	PXMP2	-1.51741	-0.162204	0.129164	0.999376	Brain_Caudate_basal_ganglia
AFR-like	ENSG00000092871.16	RFFL	-1.51709	-0.106845	0.129245	0.999376	Brain_Caudate_basal_ganglia
AFR-like	ENSG00000136897.7	MRPL50	1.5153	0.0415324	0.129696	0.999376	Brain_Caudate_basal_ganglia
AFR-like	ENSG00000137364.4	TPMT	1.51334	0.0332555	0.130194	0.999376	Brain_Caudate_basal_ganglia
AFR-like	ENSG00000121101.15	TEX14	-1.51303	-0.0415041	0.130271	0.999376	Brain_Caudate_basal_ganglia
AFR-like	ENSG00000273036.2	FAM95C	-1.51294	-0.0870406	0.130296	0.999376	Brain_Caudate_basal_ganglia
AFR-like	ENSG00000267939.1	CTD-2325M2.1	1.50876	0.0740004	0.13136	0.999376	Brain_Caudate_basal_ganglia
AFR-like	ENSG00000240038.6	AMY2B	-1.50634	-0.156957	0.131979	0.999376	Brain_Caudate_basal_ganglia
AFR-like	ENSG00000166750.9	SLFN5	-1.50464	-0.0223149	0.132417	0.999376	Brain_Caudate_basal_ganglia
AFR-like	ENSG00000272168.6	CASC15	1.50458	0.0462396	0.132431	0.999376	Brain_Caudate_basal_ganglia
AFR-like	ENSG00000006459.10	KDM7A	-1.50447	-0.0244376	0.132461	0.999376	Brain_Caudate_basal_ganglia
AFR-like	ENSG00000165502.6	RPL36AL	-1.50399	-0.0212604	0.132584	0.999376	Brain_Caudate_basal_ganglia
AFR-like	ENSG00000140718.20	FTO	1.50372	0.0854411	0.132653	0.999376	Brain_Caudate_basal_ganglia
AFR-like	ENSG00000172375.12	C2CD2L	-1.50359	-0.236778	0.132687	0.999376	Brain_Caudate_basal_ganglia
AFR-like	ENSG00000177963.14	RIC8A	-1.50134	-0.0255889	0.133267	0.999376	Brain_Caudate_basal_ganglia
AFR-like	ENSG00000226490.1	AC138647.1	1.50113	0.0678816	0.133321	0.999376	Brain_Caudate_basal_ganglia
AFR-like	ENSG00000230606.10	AC159540.1	-1.50031	-0.0389114	0.133533	0.999376	Brain_Caudate_basal_ganglia
AFR-like	ENSG00000064115.10	TM7SF3	-1.49762	-0.0472913	0.134232	0.999376	Brain_Caudate_basal_ganglia
AFR-like	ENSG00000272077.1	RP11-348P10.2	1.49607	0.0693509	0.134635	0.999376	Brain_Caudate_basal_ganglia
AFR-like	ENSG00000102763.17	VWA8	1.49575	0.0333086	0.134718	0.999376	Brain_Caudate_basal_ganglia
AFR-like	ENSG00000184983.9	NDUFA6	1.49432	0.0461562	0.135093	0.999376	Brain_Caudate_basal_ganglia
AFR-like	ENSG00000197157.10	SND1	1.49342	0.0586531	0.135326	0.999376	Brain_Caudate_basal_ganglia
AFR-like	ENSG00000110455.13	ACCS	1.4932	0.0213975	0.135386	0.999376	Brain_Caudate_basal_ganglia
AFR-like	ENSG00000144043.11	TEX261	-1.49265	-0.0774209	0.13553	0.999376	Brain_Caudate_basal_ganglia
AFR-like	ENSG00000138399.17	FASTKD1	1.4926	0.0324766	0.135543	0.999376	Brain_Caudate_basal_ganglia
AFR-like	ENSG00000204394.12	VARS	1.49118	0.152693	0.135913	0.999376	Brain_Caudate_basal_ganglia
AFR-like	ENSG00000243795.1	LINC02044	-1.49004	-0.0202291	0.136215	0.999376	Brain_Caudate_basal_ganglia
AFR-like	ENSG00000165495.15	PKNOX2	-1.48901	-0.041074	0.136485	0.999376	Brain_Caudate_basal_ganglia
AFR-like	ENSG00000161921.14	CXCL16	1.48687	0.106071	0.13705	0.999376	Brain_Caudate_basal_ganglia
AFR-like	ENSG00000134285.10	FKBP11	1.48597	0.0373374	0.137287	0.999376	Brain_Caudate_basal_ganglia
AFR-like	ENSG00000159674.11	SPON2	1.48554	0.0370066	0.1374	0.999376	Brain_Caudate_basal_ganglia
AFR-like	ENSG00000121210.15	KIAA0922	1.48293	0.0869189	0.138093	0.999376	Brain_Caudate_basal_ganglia
AFR-like	ENSG00000165476.13	REEP3	-1.48246	-0.0630961	0.138217	0.999376	Brain_Caudate_basal_ganglia
AFR-like	ENSG00000081760.16	AACS	1.48069	0.0720327	0.13869	0.999376	Brain_Caudate_basal_ganglia
AFR-like	ENSG00000174226.8	SNX31	-1.48051	-0.0167508	0.138736	0.999376	Brain_Caudate_basal_ganglia
AFR-like	ENSG00000167792.11	NDUFV1	1.47896	0.0749642	0.139151	0.999376	Brain_Caudate_basal_ganglia
AFR-like	ENSG00000141524.15	TMC6	1.47855	0.0874839	0.13926	0.999376	Brain_Caudate_basal_ganglia
AFR-like	ENSG00000156172.5	C8orf37	-1.47825	-0.0310409	0.139341	0.999376	Brain_Caudate_basal_ganglia
AFR-like	ENSG00000182253.14	SYNM	1.47811	0.0511105	0.139378	0.999376	Brain_Caudate_basal_ganglia
AFR-like	ENSG00000139537.10	CCDC65	1.47585	0.0632659	0.139983	0.999376	Brain_Caudate_basal_ganglia
AFR-like	ENSG00000166669.13	ATF7IP2	1.47531	0.0340628	0.14013	0.999376	Brain_Caudate_basal_ganglia
AFR-like	ENSG00000057019.15	DCBLD2	-1.47515	-0.069119	0.140173	0.999376	Brain_Caudate_basal_ganglia
AFR-like	ENSG00000198168.8	SVIP	-1.47361	-0.23788	0.140587	0.999376	Brain_Caudate_basal_ganglia
AFR-like	ENSG00000119673.14	ACOT2	-1.47343	-0.0294054	0.140634	0.999376	Brain_Caudate_basal_ganglia
AFR-like	ENSG00000161055.3	SCGB3A1	1.4719	0.0249889	0.141047	0.999376	Brain_Caudate_basal_ganglia
AFR-like	ENSG00000230563.2	RP5-828H9.1	1.4711	0.0142934	0.141265	0.999376	Brain_Caudate_basal_ganglia
AFR-like	ENSG00000106080.10	FKBP14	1.47005	0.107307	0.141549	0.999376	Brain_Caudate_basal_ganglia
AFR-like	ENSG00000179855.5	GIPC3	-1.47004	-0.0419507	0.141551	0.999376	Brain_Caudate_basal_ganglia
AFR-like	ENSG00000136169.16	SETDB2	-1.46923	-0.0510064	0.141771	0.999376	Brain_Caudate_basal_ganglia
AFR-like	ENSG00000259224.2	SLC35G6	-1.46918	-0.0442706	0.141783	0.999376	Brain_Caudate_basal_ganglia
AFR-like	ENSG00000152749.7	GPR180	1.46906	0.0370113	0.141816	0.999376	Brain_Caudate_basal_ganglia
AFR-like	ENSG00000177352.9	CCDC71	1.46777	0.0669108	0.142167	0.999376	Brain_Caudate_basal_ganglia
AFR-like	ENSG00000162174.12	ASRGL1	1.46749	0.0815394	0.142243	0.999376	Brain_Caudate_basal_ganglia
AFR-like	ENSG00000131055.4	COX4I2	-1.46723	-0.0810846	0.142313	0.999376	Brain_Caudate_basal_ganglia
AFR-like	ENSG00000197841.14	ZNF181	1.46679	0.029063	0.142432	0.999376	Brain_Caudate_basal_ganglia
AFR-like	ENSG00000134255.13	CEPT1	1.46586	0.0567809	0.142686	0.999376	Brain_Caudate_basal_ganglia
AFR-like	ENSG00000136247.14	ZDHHC4	1.4653	0.0735367	0.14284	0.999376	Brain_Caudate_basal_ganglia
AFR-like	ENSG00000229771.2	RP4-644L1.2	-1.46435	-0.0309959	0.143099	0.999376	Brain_Caudate_basal_ganglia
AFR-like	ENSG00000249685.1	RP11-360F5.3	-1.46369	-0.0443714	0.143278	0.999376	Brain_Caudate_basal_ganglia
AFR-like	ENSG00000250060.1	RP11-332J15.2	-1.46296	-0.0174076	0.143478	0.999376	Brain_Caudate_basal_ganglia
AFR-like	ENSG00000174718.11	KIAA1551	-1.46218	-0.0406597	0.143693	0.999376	Brain_Caudate_basal_ganglia
AFR-like	ENSG00000179862.6	CITED4	-1.46212	-0.0396644	0.143708	0.999376	Brain_Caudate_basal_ganglia
AFR-like	ENSG00000113742.12	CPEB4	-1.46082	-0.119341	0.144066	0.999376	Brain_Caudate_basal_ganglia
AFR-like	ENSG00000163281.11	GNPDA2	-1.45786	-0.0224871	0.144878	0.999376	Brain_Caudate_basal_ganglia
AFR-like	ENSG00000107959.15	PITRM1	1.45701	0.0154627	0.145112	0.999376	Brain_Caudate_basal_ganglia
AFR-like	ENSG00000103855.17	CD276	1.45637	0.0662022	0.145291	0.999376	Brain_Caudate_basal_ganglia
AFR-like	ENSG00000168772.10	CXXC4	-1.45614	-0.0892045	0.145355	0.999376	Brain_Caudate_basal_ganglia
AFR-like	ENSG00000168582.4	CRYGA	1.45612	0.0187035	0.145361	0.999376	Brain_Caudate_basal_ganglia
AFR-like	ENSG00000100003.17	SEC14L2	-1.45587	-0.0493706	0.145427	0.999376	Brain_Caudate_basal_ganglia
AFR-like	ENSG00000184110.14	EIF3C	-1.45551	-0.0359313	0.145527	0.999376	Brain_Caudate_basal_ganglia
AFR-like	ENSG00000214021.15	TTLL3	-1.4554	-0.137044	0.145558	0.999376	Brain_Caudate_basal_ganglia
AFR-like	ENSG00000151725.11	CENPU	1.45474	0.0194869	0.145742	0.999376	Brain_Caudate_basal_ganglia
AFR-like	ENSG00000134897.13	BIVM	-1.45339	-0.0436672	0.146116	0.999376	Brain_Caudate_basal_ganglia
AFR-like	ENSG00000205837.7	LINC00487	-1.45319	-0.0271416	0.146172	0.999376	Brain_Caudate_basal_ganglia
AFR-like	ENSG00000136270.13	TBRG4	1.45263	0.0747777	0.146327	0.999376	Brain_Caudate_basal_ganglia
AFR-like	ENSG00000172171.10	TEFM	1.45174	0.0218329	0.146574	0.999376	Brain_Caudate_basal_ganglia
AFR-like	ENSG00000212743.2	RP11-563J2.3	-1.45149	-0.261916	0.146644	0.999376	Brain_Caudate_basal_ganglia
AFR-like	ENSG00000037042.8	TUBG2	-1.44999	-0.0341779	0.14706	0.999376	Brain_Caudate_basal_ganglia
AFR-like	ENSG00000154079.5	SDHAF4	-1.44921	-0.0546571	0.14728	0.999376	Brain_Caudate_basal_ganglia
AFR-like	ENSG00000152457.17	DCLRE1C	1.44848	0.030252	0.147482	0.999376	Brain_Caudate_basal_ganglia
AFR-like	ENSG00000136238.17	RAC1	-1.44831	-0.109323	0.147531	0.999376	Brain_Caudate_basal_ganglia
AFR-like	ENSG00000185559.13	DLK1	1.44684	0.0165674	0.147942	0.999376	Brain_Caudate_basal_ganglia
AFR-like	ENSG00000180481.10	GLIPR1L2	-1.4466	-0.012683	0.14801	0.999376	Brain_Caudate_basal_ganglia
AFR-like	ENSG00000241058.3	NSUN6	-1.44502	-0.0230638	0.148451	0.999376	Brain_Caudate_basal_ganglia
AFR-like	ENSG00000152382.5	TADA1	1.44492	0.0954474	0.14848	0.999376	Brain_Caudate_basal_ganglia
AFR-like	ENSG00000143951.15	WDPCP	-1.44418	-0.0516195	0.148688	0.999376	Brain_Caudate_basal_ganglia
AFR-like	ENSG00000054654.16	SYNE2	1.44327	0.0730967	0.148945	0.999376	Brain_Caudate_basal_ganglia
AFR-like	ENSG00000245060.6	LINC00847	1.44183	0.0685155	0.14935	0.999376	Brain_Caudate_basal_ganglia
AFR-like	ENSG00000177084.16	POLE	1.44105	0.0193089	0.14957	0.999376	Brain_Caudate_basal_ganglia
AFR-like	ENSG00000135540.11	NHSL1	-1.43938	-0.0531175	0.150042	0.999376	Brain_Caudate_basal_ganglia
AFR-like	ENSG00000133313.14	CNDP2	-1.43716	-0.0192372	0.150672	0.999376	Brain_Caudate_basal_ganglia
AFR-like	ENSG00000115271.10	GCA	-1.43652	-0.0472562	0.150854	0.999376	Brain_Caudate_basal_ganglia
AFR-like	ENSG00000261706.1	LINC00165	1.43645	0.040455	0.150874	0.999376	Brain_Caudate_basal_ganglia
AFR-like	ENSG00000005059.15	MCUB	1.43563	0.175943	0.151107	0.999376	Brain_Caudate_basal_ganglia
AFR-like	ENSG00000274312.1	RP11-167B3.2	-1.43401	-0.0125284	0.151568	0.999376	Brain_Caudate_basal_ganglia
AFR-like	ENSG00000055955.15	ITIH4	1.43258	0.0136469	0.151979	0.999376	Brain_Caudate_basal_ganglia
AFR-like	ENSG00000143768.12	LEFTY2	-1.43232	-0.0329549	0.152053	0.999376	Brain_Caudate_basal_ganglia
AFR-like	ENSG00000269364.1	LINC01233	-1.43132	-0.0566946	0.15234	0.999376	Brain_Caudate_basal_ganglia
AFR-like	ENSG00000164398.12	ACSL6	-1.43121	-0.0515695	0.152369	0.999376	Brain_Caudate_basal_ganglia
AFR-like	ENSG00000103852.12	TTC23	1.43022	0.0367376	0.152655	0.999376	Brain_Caudate_basal_ganglia
AFR-like	ENSG00000115598.9	IL1RL2	1.43005	0.0281341	0.152703	0.999376	Brain_Caudate_basal_ganglia
AFR-like	ENSG00000132141.13	CCT6B	-1.4279	-0.0463932	0.153321	0.999376	Brain_Caudate_basal_ganglia
AFR-like	ENSG00000107821.14	KAZALD1	-1.42759	-0.0649336	0.15341	0.999376	Brain_Caudate_basal_ganglia
AFR-like	ENSG00000077585.13	GPR137B	-1.42649	-0.0295861	0.153728	0.999376	Brain_Caudate_basal_ganglia
AFR-like	ENSG00000122550.17	KLHL7	-1.42512	-0.0467866	0.154123	0.999376	Brain_Caudate_basal_ganglia
AFR-like	ENSG00000149922.10	TBX6	-1.42391	-0.0263964	0.154471	0.999376	Brain_Caudate_basal_ganglia
AFR-like	ENSG00000160191.17	PDE9A	-1.42362	-0.0978458	0.154555	0.999376	Brain_Caudate_basal_ganglia
AFR-like	ENSG00000134108.12	ARL8B	1.42228	0.123884	0.154944	0.999376	Brain_Caudate_basal_ganglia
AFR-like	ENSG00000104064.16	GABPB1	-1.42031	-0.0663235	0.155516	0.999376	Brain_Caudate_basal_ganglia
AFR-like	ENSG00000226251.5	RP11-15I11.3	-1.42027	-0.0178448	0.155528	0.999376	Brain_Caudate_basal_ganglia
AFR-like	ENSG00000235366.2	LINC01055	-1.41941	-0.0467985	0.15578	0.999376	Brain_Caudate_basal_ganglia
AFR-like	ENSG00000128268.11	MGAT3	1.418	0.0504843	0.156189	0.999376	Brain_Caudate_basal_ganglia
AFR-like	ENSG00000088992.17	TESC	1.41735	0.102477	0.156382	0.999376	Brain_Caudate_basal_ganglia
AFR-like	ENSG00000155254.12	MARVELD1	1.41733	0.0593408	0.156386	0.999376	Brain_Caudate_basal_ganglia
AFR-like	ENSG00000115561.15	CHMP3	-1.41647	-0.0319821	0.156637	0.999376	Brain_Caudate_basal_ganglia
AFR-like	ENSG00000205560.12	CPT1B	1.41625	0.0245447	0.156702	0.999376	Brain_Caudate_basal_ganglia
AFR-like	ENSG00000143252.14	SDHC	-1.41594	-0.0621705	0.156792	0.999376	Brain_Caudate_basal_ganglia
AFR-like	ENSG00000237595.3	RP11-112L6.3	1.41505	0.0269752	0.157054	0.999376	Brain_Caudate_basal_ganglia
AFR-like	ENSG00000214776.10	RP11-726G1.1	1.41449	0.0193391	0.157219	0.999376	Brain_Caudate_basal_ganglia
AFR-like	ENSG00000275395.4	FCGBP	1.4141	0.0252945	0.157333	0.999376	Brain_Caudate_basal_ganglia
AFR-like	ENSG00000149488.12	TMC2	-1.414	-0.0259113	0.15736	0.999376	Brain_Caudate_basal_ganglia
AFR-like	ENSG00000174136.11	RGMB	-1.41373	-0.0570452	0.157442	0.999376	Brain_Caudate_basal_ganglia
AFR-like	ENSG00000110768.11	GTF2H1	-1.41368	-0.0248433	0.157456	0.999376	Brain_Caudate_basal_ganglia
AFR-like	ENSG00000064687.12	ABCA7	1.41329	0.0477799	0.157569	0.999376	Brain_Caudate_basal_ganglia
AFR-like	ENSG00000164690.7	SHH	1.41247	0.0509392	0.157813	0.999376	Brain_Caudate_basal_ganglia
AFR-like	ENSG00000166923.10	GREM1	-1.41083	-0.0412616	0.158296	0.999376	Brain_Caudate_basal_ganglia
AFR-like	ENSG00000173540.12	GMPPB	1.41042	0.0116901	0.158414	0.999376	Brain_Caudate_basal_ganglia
AFR-like	ENSG00000028203.17	VEZT	1.41013	0.0427961	0.1585	0.999376	Brain_Caudate_basal_ganglia
AFR-like	ENSG00000157036.12	EXOG	-1.41008	-0.0221784	0.158516	0.999376	Brain_Caudate_basal_ganglia
AFR-like	ENSG00000123159.15	GIPC1	1.40946	0.0555255	0.158699	0.999376	Brain_Caudate_basal_ganglia
AFR-like	ENSG00000185156.5	MFSD6L	1.40802	0.0318327	0.159126	0.999376	Brain_Caudate_basal_ganglia
AFR-like	ENSG00000235314.1	LINC00957	-1.40743	-0.0533836	0.159299	0.999376	Brain_Caudate_basal_ganglia
AFR-like	ENSG00000227467.3	LINC01537	1.40739	0.0233342	0.159313	0.999376	Brain_Caudate_basal_ganglia
AFR-like	ENSG00000249599.1	BMPR1B-AS1	-1.40534	-0.0576599	0.159919	0.999376	Brain_Caudate_basal_ganglia
AFR-like	ENSG00000269416.5	LINC01224	1.405	0.0133408	0.160021	0.999376	Brain_Caudate_basal_ganglia
AFR-like	ENSG00000102802.9	MEDAG	-1.40488	-0.00857449	0.160057	0.999376	Brain_Caudate_basal_ganglia
AFR-like	ENSG00000160392.13	C19orf47	-1.40445	-0.0826742	0.160184	0.999376	Brain_Caudate_basal_ganglia
AFR-like	ENSG00000221866.9	PLXNA4	-1.40385	-0.0352139	0.160364	0.999376	Brain_Caudate_basal_ganglia
AFR-like	ENSG00000160075.11	SSU72	-1.40359	-0.04695	0.16044	0.999376	Brain_Caudate_basal_ganglia
AFR-like	ENSG00000107338.9	SHB	1.40342	0.047451	0.160491	0.999376	Brain_Caudate_basal_ganglia
AFR-like	ENSG00000115526.10	CHST10	-1.40338	-0.0796872	0.160502	0.999376	Brain_Caudate_basal_ganglia
AFR-like	ENSG00000160055.19	TMEM234	-1.40268	-0.0378579	0.160712	0.999376	Brain_Caudate_basal_ganglia
AFR-like	ENSG00000110955.8	ATP5B	-1.40138	-0.0913315	0.1611	0.999376	Brain_Caudate_basal_ganglia
AFR-like	ENSG00000115368.9	WDR75	-1.40018	-0.0240768	0.161459	0.999376	Brain_Caudate_basal_ganglia
AFR-like	ENSG00000163121.9	NEURL3	1.39882	0.0397476	0.161868	0.999376	Brain_Caudate_basal_ganglia
AFR-like	ENSG00000284237.1	RP11-328D5.4	1.39778	0.104866	0.16218	0.999376	Brain_Caudate_basal_ganglia
AFR-like	ENSG00000136816.15	TOR1B	1.39765	0.0225321	0.162219	0.999376	Brain_Caudate_basal_ganglia
AFR-like	ENSG00000058404.19	CAMK2B	1.39577	0.0554936	0.162784	0.999376	Brain_Caudate_basal_ganglia
AFR-like	ENSG00000099999.14	RNF215	-1.39565	-0.0301755	0.162821	0.999376	Brain_Caudate_basal_ganglia
AFR-like	ENSG00000197977.3	ELOVL2	1.39507	0.0648536	0.162995	0.999376	Brain_Caudate_basal_ganglia
AFR-like	ENSG00000128699.13	ORMDL1	1.39454	0.016539	0.163155	0.999376	Brain_Caudate_basal_ganglia
AFR-like	ENSG00000185972.5	CCIN	1.39437	0.0236277	0.163206	0.999376	Brain_Caudate_basal_ganglia
AFR-like	ENSG00000115718.17	PROC	1.3943	0.0338521	0.163227	0.999376	Brain_Caudate_basal_ganglia
AFR-like	ENSG00000115073.7	ACTR1B	1.39421	0.120492	0.163254	0.999376	Brain_Caudate_basal_ganglia
AFR-like	ENSG00000176834.13	VSIG10	1.3942	0.0406012	0.163257	0.999376	Brain_Caudate_basal_ganglia
AFR-like	ENSG00000083535.15	PIBF1	-1.39305	-0.0433003	0.163605	0.999376	Brain_Caudate_basal_ganglia
AFR-like	ENSG00000162620.15	LRRIQ3	1.39204	0.020265	0.163911	0.999376	Brain_Caudate_basal_ganglia
AFR-like	ENSG00000188690.12	UROS	-1.38995	-0.0167114	0.164545	0.999376	Brain_Caudate_basal_ganglia
AFR-like	ENSG00000095261.13	PSMD5	-1.3884	-0.0120687	0.165015	0.999376	Brain_Caudate_basal_ganglia
AFR-like	ENSG00000144119.3	C1QL2	1.38824	0.17711	0.165063	0.999376	Brain_Caudate_basal_ganglia
AFR-like	ENSG00000141560.14	FN3KRP	1.38728	0.0165577	0.165358	0.999376	Brain_Caudate_basal_ganglia
AFR-like	ENSG00000133302.12	SLF1	-1.38724	-0.0314835	0.165368	0.999376	Brain_Caudate_basal_ganglia
AFR-like	ENSG00000136205.16	TNS3	1.38309	0.0310637	0.166637	0.999376	Brain_Caudate_basal_ganglia
AFR-like	ENSG00000283973.1	RP5-848E13.4	1.38284	0.0276895	0.166715	0.999376	Brain_Caudate_basal_ganglia
AFR-like	ENSG00000016402.13	IL20RA	1.38242	0.0916826	0.166842	0.999376	Brain_Caudate_basal_ganglia
AFR-like	ENSG00000114166.7	KAT2B	1.38189	0.0505691	0.167005	0.999376	Brain_Caudate_basal_ganglia
AFR-like	ENSG00000112992.16	NNT	1.38122	0.0435487	0.167211	0.999376	Brain_Caudate_basal_ganglia
AFR-like	ENSG00000204248.10	COL11A2	-1.38096	-0.044474	0.167292	0.999376	Brain_Caudate_basal_ganglia
AFR-like	ENSG00000273198.1	GS1-304P7.3	-1.37973	-0.0174395	0.167671	0.999376	Brain_Caudate_basal_ganglia
AFR-like	ENSG00000206503.12	HLA-A	1.37893	0.0321502	0.167916	0.999376	Brain_Caudate_basal_ganglia
AFR-like	ENSG00000130348.11	QRSL1	1.37808	0.0151541	0.168177	0.999376	Brain_Caudate_basal_ganglia
AFR-like	ENSG00000170899.10	GSTA4	-1.37718	-0.116585	0.168458	0.999376	Brain_Caudate_basal_ganglia
AFR-like	ENSG00000111321.10	LTBR	1.37552	0.0501574	0.16897	0.999376	Brain_Caudate_basal_ganglia
AFR-like	ENSG00000104823.8	ECH1	-1.37521	-0.063169	0.169068	0.999376	Brain_Caudate_basal_ganglia
AFR-like	ENSG00000133665.12	DYDC2	-1.37517	-0.0405429	0.169079	0.999376	Brain_Caudate_basal_ganglia
AFR-like	ENSG00000128309.16	MPST	-1.37458	-0.0892741	0.169261	0.999376	Brain_Caudate_basal_ganglia
AFR-like	ENSG00000184635.14	ZNF93	1.37434	0.0371223	0.169335	0.999376	Brain_Caudate_basal_ganglia
AFR-like	ENSG00000204397.7	CARD16	1.37418	0.0166294	0.169386	0.999376	Brain_Caudate_basal_ganglia
AFR-like	ENSG00000283674.1	RP11-419I17.1	-1.37348	-0.0241884	0.169603	0.999376	Brain_Caudate_basal_ganglia
AFR-like	ENSG00000170430.9	MGMT	-1.37315	-0.0155325	0.169705	0.999376	Brain_Caudate_basal_ganglia
AFR-like	ENSG00000144455.13	SUMF1	-1.37236	-0.0174056	0.16995	0.999376	Brain_Caudate_basal_ganglia
AFR-like	ENSG00000272716.1	RP11-563N4.1	-1.37223	-0.0174035	0.169991	0.999376	Brain_Caudate_basal_ganglia
AFR-like	ENSG00000251615.3	RP11-774O3.3	-1.37154	-0.0226156	0.170205	0.999376	Brain_Caudate_basal_ganglia
AFR-like	ENSG00000164176.12	EDIL3	1.37093	0.298134	0.170396	0.999376	Brain_Caudate_basal_ganglia
AFR-like	ENSG00000053900.10	ANAPC4	-1.37069	-0.0352338	0.170472	0.999376	Brain_Caudate_basal_ganglia
AFR-like	ENSG00000103550.13	KNOP1	1.37053	0.00964573	0.170522	0.999376	Brain_Caudate_basal_ganglia
AFR-like	ENSG00000262246.5	CORO7	-1.37	-0.0433815	0.170688	0.999376	Brain_Caudate_basal_ganglia
AFR-like	ENSG00000239332.5	LINC01119	-1.3699	-0.0477643	0.170718	0.999376	Brain_Caudate_basal_ganglia
AFR-like	ENSG00000164818.15	DNAAF5	1.36965	0.0619475	0.170796	0.999376	Brain_Caudate_basal_ganglia
AFR-like	ENSG00000121361.3	KCNJ8	-1.36958	-0.145396	0.170817	0.999376	Brain_Caudate_basal_ganglia
AFR-like	ENSG00000162994.15	CLHC1	1.36924	0.0277593	0.170924	0.999376	Brain_Caudate_basal_ganglia
AFR-like	ENSG00000125741.4	OPA3	-1.36841	-0.0234337	0.171185	0.999376	Brain_Caudate_basal_ganglia
AFR-like	ENSG00000109079.9	TNFAIP1	-1.36673	-0.173912	0.17171	0.999376	Brain_Caudate_basal_ganglia
AFR-like	ENSG00000221947.7	XKR9	1.36555	0.0112546	0.172079	0.999376	Brain_Caudate_basal_ganglia
AFR-like	ENSG00000217702.2	RP11-287D1.4	-1.36414	-0.00892198	0.172523	0.999376	Brain_Caudate_basal_ganglia
AFR-like	ENSG00000166261.10	ZNF202	1.36392	0.0401395	0.172592	0.999376	Brain_Caudate_basal_ganglia
AFR-like	ENSG00000269736.1	CTD-2521M24.11	-1.36292	-0.0264066	0.172908	0.999376	Brain_Caudate_basal_ganglia
AFR-like	ENSG00000170191.4	NANP	-1.3628	-0.0429264	0.172946	0.999376	Brain_Caudate_basal_ganglia
AFR-like	ENSG00000205078.5	SYCE1L	1.36246	0.00910938	0.173054	0.999376	Brain_Caudate_basal_ganglia
AFR-like	ENSG00000140386.12	SCAPER	1.36207	0.0598055	0.173177	0.999376	Brain_Caudate_basal_ganglia
AFR-like	ENSG00000100290.2	BIK	-1.36046	-0.0260509	0.173684	0.999376	Brain_Caudate_basal_ganglia
AFR-like	ENSG00000189190.9	ZNF600	-1.3602	-0.0274106	0.173766	0.999376	Brain_Caudate_basal_ganglia
AFR-like	ENSG00000183207.13	RUVBL2	-1.36017	-0.0326019	0.173776	0.999376	Brain_Caudate_basal_ganglia
AFR-like	ENSG00000214435.7	AS3MT	-1.36006	-0.0344702	0.173811	0.999376	Brain_Caudate_basal_ganglia
AFR-like	ENSG00000170954.11	ZNF415	1.35924	0.0186632	0.174071	0.999376	Brain_Caudate_basal_ganglia
AFR-like	ENSG00000145284.11	SCD5	-1.35719	-0.0381462	0.174722	0.999376	Brain_Caudate_basal_ganglia
AFR-like	ENSG00000215012.8	C22orf29	1.35688	0.0262247	0.174821	0.999376	Brain_Caudate_basal_ganglia
AFR-like	ENSG00000143437.20	ARNT	1.35655	0.0582984	0.174923	0.999376	Brain_Caudate_basal_ganglia
AFR-like	ENSG00000120539.14	MASTL	-1.35646	-0.021913	0.174952	0.999376	Brain_Caudate_basal_ganglia
AFR-like	ENSG00000187688.14	TRPV2	-1.35639	-0.0162733	0.174976	0.999376	Brain_Caudate_basal_ganglia
AFR-like	ENSG00000107165.12	TYRP1	1.35576	0.0168066	0.175177	0.999376	Brain_Caudate_basal_ganglia
AFR-like	ENSG00000100577.18	GSTZ1	-1.35236	-0.0218546	0.17626	0.999376	Brain_Caudate_basal_ganglia
AFR-like	ENSG00000106341.10	PPP1R17	-1.35202	-0.0509391	0.176368	0.999376	Brain_Caudate_basal_ganglia
AFR-like	ENSG00000278107.1	RP11-162A12.4	1.35169	0.0783464	0.176475	0.999376	Brain_Caudate_basal_ganglia
AFR-like	ENSG00000104899.7	AMH	-1.35091	-0.0122488	0.176724	0.999376	Brain_Caudate_basal_ganglia
AFR-like	ENSG00000151338.18	MIPOL1	1.35052	0.101702	0.17685	0.999376	Brain_Caudate_basal_ganglia
AFR-like	ENSG00000134253.9	TRIM45	1.34863	0.0871048	0.177457	0.999376	Brain_Caudate_basal_ganglia
AFR-like	ENSG00000278238.1	RP11-245D16.4	1.34755	0.125961	0.177805	0.999376	Brain_Caudate_basal_ganglia
AFR-like	ENSG00000106263.17	EIF3B	1.34704	0.0525289	0.177967	0.999376	Brain_Caudate_basal_ganglia
AFR-like	ENSG00000116151.13	MORN1	-1.34697	-0.0778909	0.17799	0.999376	Brain_Caudate_basal_ganglia
AFR-like	ENSG00000112659.13	CUL9	1.3467	0.0237239	0.178076	0.999376	Brain_Caudate_basal_ganglia
AFR-like	ENSG00000197535.14	MYO5A	-1.34665	-0.127431	0.178094	0.999376	Brain_Caudate_basal_ganglia
AFR-like	ENSG00000273507.4	RP11-50D16.4	1.34625	0.0265681	0.178221	0.999376	Brain_Caudate_basal_ganglia
AFR-like	ENSG00000163162.8	RNF149	1.34617	0.0295691	0.178249	0.999376	Brain_Caudate_basal_ganglia
AFR-like	ENSG00000111664.10	GNB3	-1.34515	-0.0310749	0.178577	0.999376	Brain_Caudate_basal_ganglia
AFR-like	ENSG00000229694.6	LINC00484	1.34509	0.00868413	0.178595	0.999376	Brain_Caudate_basal_ganglia
AFR-like	ENSG00000115085.13	ZAP70	-1.34461	-0.0222821	0.178753	0.999376	Brain_Caudate_basal_ganglia
AFR-like	ENSG00000111254.7	AKAP3	-1.34435	-0.0233664	0.178836	0.999376	Brain_Caudate_basal_ganglia
AFR-like	ENSG00000102882.11	MAPK3	1.3442	0.114778	0.178885	0.999376	Brain_Caudate_basal_ganglia
AFR-like	ENSG00000141456.14	PELP1	-1.34401	-0.0812436	0.178945	0.999376	Brain_Caudate_basal_ganglia
AFR-like	ENSG00000177082.12	WDR73	1.34232	0.0586917	0.179491	0.999376	Brain_Caudate_basal_ganglia
AFR-like	ENSG00000069974.15	RAB27A	-1.34216	-0.0611788	0.179543	0.999376	Brain_Caudate_basal_ganglia
AFR-like	ENSG00000204536.13	CCHCR1	1.3413	0.0599329	0.179822	0.999376	Brain_Caudate_basal_ganglia
AFR-like	ENSG00000101413.11	RPRD1B	1.34046	0.0625635	0.180095	0.999376	Brain_Caudate_basal_ganglia
AFR-like	ENSG00000147576.15	ADHFE1	-1.34011	-0.0182284	0.18021	0.999376	Brain_Caudate_basal_ganglia
AFR-like	ENSG00000101353.14	MROH8	-1.33963	-0.04525	0.180364	0.999376	Brain_Caudate_basal_ganglia
AFR-like	ENSG00000157193.15	LRP8	-1.33946	-0.0669151	0.180422	0.999376	Brain_Caudate_basal_ganglia
AFR-like	ENSG00000066230.10	SLC9A3	-1.33943	-0.0140238	0.18043	0.999376	Brain_Caudate_basal_ganglia
AFR-like	ENSG00000197980.12	LEKR1	1.33903	0.045892	0.180561	0.999376	Brain_Caudate_basal_ganglia
AFR-like	ENSG00000273033.2	LINC02035	-1.33745	-0.0312943	0.181077	0.999376	Brain_Caudate_basal_ganglia
AFR-like	ENSG00000073605.18	GSDMB	-1.33726	-0.103664	0.181139	0.999376	Brain_Caudate_basal_ganglia
AFR-like	ENSG00000231861.2	OR5K2	1.33677	0.0319496	0.181299	0.999376	Brain_Caudate_basal_ganglia
AFR-like	ENSG00000154175.16	ABI3BP	1.33668	0.0357585	0.181328	0.999376	Brain_Caudate_basal_ganglia
AFR-like	ENSG00000008838.19	MED24	1.33519	0.0613309	0.181814	0.999376	Brain_Caudate_basal_ganglia
AFR-like	ENSG00000105058.11	FAM32A	-1.33447	-0.154385	0.18205	0.999376	Brain_Caudate_basal_ganglia
AFR-like	ENSG00000271947.1	RP11-439M11.1	-1.3343	-0.0357938	0.182107	0.999376	Brain_Caudate_basal_ganglia
AFR-like	ENSG00000123643.12	SLC36A1	-1.33403	-0.0229658	0.182196	0.999376	Brain_Caudate_basal_ganglia
AFR-like	ENSG00000110888.17	CAPRIN2	1.33016	0.0484361	0.183465	0.999376	Brain_Caudate_basal_ganglia
AFR-like	ENSG00000167094.15	TTC16	-1.32933	-0.0783473	0.18374	0.999376	Brain_Caudate_basal_ganglia
AFR-like	ENSG00000115507.9	OTX1	-1.32908	-0.0249242	0.183823	0.999376	Brain_Caudate_basal_ganglia
AFR-like	ENSG00000108592.16	FTSJ3	1.32902	0.024391	0.183842	0.999376	Brain_Caudate_basal_ganglia
AFR-like	ENSG00000254872.3	RP13-870H17.3	1.3287	0.0491335	0.183948	0.999376	Brain_Caudate_basal_ganglia
AFR-like	ENSG00000181754.6	AMIGO1	1.32839	0.0619066	0.184048	0.999376	Brain_Caudate_basal_ganglia
AFR-like	ENSG00000175265.17	GOLGA8A	-1.32837	-0.105503	0.184056	0.999376	Brain_Caudate_basal_ganglia
AFR-like	ENSG00000254532.1	RP11-624D11.2	-1.32754	-0.0132934	0.184331	0.999376	Brain_Caudate_basal_ganglia
AFR-like	ENSG00000174652.17	ZNF266	-1.32577	-0.0120715	0.184917	0.999376	Brain_Caudate_basal_ganglia
AFR-like	ENSG00000197928.10	ZNF677	1.32475	0.0273836	0.185256	0.999376	Brain_Caudate_basal_ganglia
AFR-like	ENSG00000007038.10	PRSS21	1.32419	0.0428688	0.185441	0.999376	Brain_Caudate_basal_ganglia
AFR-like	ENSG00000204525.16	HLA-C	1.32373	0.0151019	0.185593	0.999376	Brain_Caudate_basal_ganglia
AFR-like	ENSG00000198182.12	ZNF607	1.32317	0.0313653	0.185779	0.999376	Brain_Caudate_basal_ganglia
AFR-like	ENSG00000151208.16	DLG5	-1.32263	-0.0418584	0.185958	0.999376	Brain_Caudate_basal_ganglia
AFR-like	ENSG00000128271.21	ADORA2A	-1.32239	-0.14368	0.186037	0.999376	Brain_Caudate_basal_ganglia
AFR-like	ENSG00000084207.15	GSTP1	-1.32124	-0.0846459	0.186422	0.999376	Brain_Caudate_basal_ganglia
AFR-like	ENSG00000130921.7	C12orf65	1.32032	0.0107298	0.186727	0.999376	Brain_Caudate_basal_ganglia
AFR-like	ENSG00000161265.14	U2AF1L4	-1.3203	-0.0193713	0.186736	0.999376	Brain_Caudate_basal_ganglia
AFR-like	ENSG00000182648.11	LINC01006	1.32027	0.0199685	0.186745	0.999376	Brain_Caudate_basal_ganglia
AFR-like	ENSG00000165526.8	RPUSD4	-1.31944	-0.0800307	0.187023	0.999376	Brain_Caudate_basal_ganglia
AFR-like	ENSG00000235049.1	LINC00940	1.31922	0.0144554	0.187097	0.999376	Brain_Caudate_basal_ganglia
AFR-like	ENSG00000139734.17	DIAPH3	-1.31898	-0.0616247	0.187175	0.999376	Brain_Caudate_basal_ganglia
AFR-like	ENSG00000161692.17	DBF4B	-1.31752	-0.0155894	0.187663	0.999376	Brain_Caudate_basal_ganglia
AFR-like	ENSG00000013810.18	TACC3	1.31662	0.0252262	0.187966	0.999376	Brain_Caudate_basal_ganglia
AFR-like	ENSG00000105750.14	ZNF85	-1.31524	-0.0352496	0.188428	0.999376	Brain_Caudate_basal_ganglia
AFR-like	ENSG00000103966.10	EHD4	1.31484	0.0331988	0.188563	0.999376	Brain_Caudate_basal_ganglia
AFR-like	ENSG00000129187.14	DCTD	1.31481	0.050143	0.188572	0.999376	Brain_Caudate_basal_ganglia
AFR-like	ENSG00000148843.13	PDCD11	1.31368	0.0201179	0.188955	0.999376	Brain_Caudate_basal_ganglia
AFR-like	ENSG00000034677.12	RNF19A	-1.30999	-0.062222	0.190199	0.999376	Brain_Caudate_basal_ganglia
AFR-like	ENSG00000223768.1	LINC00205	-1.30922	-0.00979757	0.190461	0.999376	Brain_Caudate_basal_ganglia
AFR-like	ENSG00000172428.10	COPS9	-1.3084	-0.0855899	0.190739	0.999376	Brain_Caudate_basal_ganglia
AFR-like	ENSG00000261797.1	RP11-744I24.3	-1.30758	-0.0551327	0.191015	0.999376	Brain_Caudate_basal_ganglia
AFR-like	ENSG00000226029.1	LINC01772	-1.30718	-0.0436239	0.191152	0.999376	Brain_Caudate_basal_ganglia
AFR-like	ENSG00000188269.8	OR7A5	-1.30708	-0.0401019	0.191186	0.999376	Brain_Caudate_basal_ganglia
AFR-like	ENSG00000123064.12	DDX54	-1.30656	-0.0772661	0.191363	0.999376	Brain_Caudate_basal_ganglia
AFR-like	ENSG00000188372.14	ZP3	-1.30483	-0.0164755	0.19195	0.999376	Brain_Caudate_basal_ganglia
AFR-like	ENSG00000138750.14	NUP54	-1.30463	-0.0253287	0.19202	0.999376	Brain_Caudate_basal_ganglia
AFR-like	ENSG00000204310.12	AGPAT1	-1.30451	-0.0523935	0.192061	0.999376	Brain_Caudate_basal_ganglia
AFR-like	ENSG00000105875.13	WDR91	1.30389	0.0652669	0.192272	0.999376	Brain_Caudate_basal_ganglia
AFR-like	ENSG00000167384.10	ZNF180	1.30381	0.0195547	0.192298	0.999376	Brain_Caudate_basal_ganglia
AFR-like	ENSG00000115239.21	ASB3	-1.30354	-0.0691299	0.192389	0.999376	Brain_Caudate_basal_ganglia
AFR-like	ENSG00000160200.17	CBS	-1.30352	-0.0117386	0.192397	0.999376	Brain_Caudate_basal_ganglia
AFR-like	ENSG00000123091.4	RNF11	1.30198	0.108617	0.192924	0.999376	Brain_Caudate_basal_ganglia
AFR-like	ENSG00000142102.15	PGGHG	-1.30079	-0.0179839	0.193332	0.999376	Brain_Caudate_basal_ganglia
AFR-like	ENSG00000175985.9	PLEKHD1	-1.29946	-0.11433	0.193786	0.999376	Brain_Caudate_basal_ganglia
AFR-like	ENSG00000143164.15	DCAF6	-1.29668	-0.172728	0.194743	0.999376	Brain_Caudate_basal_ganglia
AFR-like	ENSG00000151917.17	BEND6	1.29628	0.0157996	0.19488	0.999376	Brain_Caudate_basal_ganglia
AFR-like	ENSG00000103932.11	RPAP1	1.29536	0.0202935	0.195194	0.999376	Brain_Caudate_basal_ganglia
AFR-like	ENSG00000007171.16	NOS2	1.29149	0.0126266	0.196533	0.999376	Brain_Caudate_basal_ganglia
AFR-like	ENSG00000137404.14	NRM	1.29066	0.11106	0.19682	0.999376	Brain_Caudate_basal_ganglia
AFR-like	ENSG00000125818.17	PSMF1	1.29031	0.0348786	0.196941	0.999376	Brain_Caudate_basal_ganglia
AFR-like	ENSG00000166148.3	AVPR1A	1.28976	0.0280527	0.197135	0.999376	Brain_Caudate_basal_ganglia
AFR-like	ENSG00000128891.15	C15orf57	1.28961	0.0159107	0.197187	0.999376	Brain_Caudate_basal_ganglia
AFR-like	ENSG00000127578.6	WFIKKN1	-1.28801	-0.00848761	0.197744	0.999376	Brain_Caudate_basal_ganglia
AFR-like	ENSG00000125485.17	DDX31	1.288	0.0206564	0.197746	0.999376	Brain_Caudate_basal_ganglia
AFR-like	ENSG00000165832.5	TRUB1	1.28685	0.161788	0.198146	0.999376	Brain_Caudate_basal_ganglia
AFR-like	ENSG00000204618.8	RNF39	1.28662	0.0141396	0.198226	0.999376	Brain_Caudate_basal_ganglia
AFR-like	ENSG00000221953.5	C1orf229	-1.28501	-0.0157588	0.198789	0.999376	Brain_Caudate_basal_ganglia
AFR-like	ENSG00000246898.1	LINC00920	1.285	0.0135929	0.198794	0.999376	Brain_Caudate_basal_ganglia
AFR-like	ENSG00000151376.16	ME3	1.28473	0.113512	0.198887	0.999376	Brain_Caudate_basal_ganglia
AFR-like	ENSG00000176623.11	RMDN1	-1.28394	-0.0304243	0.199164	0.999376	Brain_Caudate_basal_ganglia
AFR-like	ENSG00000272899.3	RP11-309L24.4	-1.2839	-0.025273	0.199176	0.999376	Brain_Caudate_basal_ganglia
AFR-like	ENSG00000124562.9	SNRPC	-1.28298	-0.0332333	0.199498	0.999376	Brain_Caudate_basal_ganglia
AFR-like	ENSG00000183397.5	C19orf71	-1.28281	-0.03839	0.199558	0.999376	Brain_Caudate_basal_ganglia
AFR-like	ENSG00000254470.2	AP5B1	-1.28236	-0.072575	0.199718	0.999376	Brain_Caudate_basal_ganglia
AFR-like	ENSG00000112339.14	HBS1L	-1.28163	-0.0200668	0.199974	0.999376	Brain_Caudate_basal_ganglia
AFR-like	ENSG00000146205.13	ANO7	-1.28033	-0.0202199	0.200429	0.999376	Brain_Caudate_basal_ganglia
AFR-like	ENSG00000162642.13	C1orf52	-1.27988	-0.0828612	0.200589	0.999376	Brain_Caudate_basal_ganglia
AFR-like	ENSG00000143153.12	ATP1B1	1.27846	0.145277	0.201086	0.999376	Brain_Caudate_basal_ganglia
AFR-like	ENSG00000083099.10	LYRM2	1.27741	0.014584	0.201459	0.999376	Brain_Caudate_basal_ganglia
AFR-like	ENSG00000114805.16	PLCH1	1.27724	0.0315397	0.201516	0.999376	Brain_Caudate_basal_ganglia
AFR-like	ENSG00000104970.10	KIR3DX1	1.27709	0.0344409	0.20157	0.999376	Brain_Caudate_basal_ganglia
AFR-like	ENSG00000100359.20	SGSM3	1.27626	0.0932317	0.201864	0.999376	Brain_Caudate_basal_ganglia
AFR-like	ENSG00000157315.4	TMED6	1.27521	0.0862828	0.202237	0.999376	Brain_Caudate_basal_ganglia
AFR-like	ENSG00000122574.10	WIPF3	1.27415	0.11809	0.202611	0.999376	Brain_Caudate_basal_ganglia
AFR-like	ENSG00000258572.1	RP11-1070N10.3	-1.27343	-0.0364152	0.202866	0.999376	Brain_Caudate_basal_ganglia
AFR-like	ENSG00000127666.9	TICAM1	-1.27342	-0.134921	0.202869	0.999376	Brain_Caudate_basal_ganglia
AFR-like	ENSG00000167011.8	NAT16	1.27218	0.00699503	0.203308	0.999376	Brain_Caudate_basal_ganglia
AFR-like	ENSG00000237880.1	LINC01885	-1.27149	-0.0537371	0.203555	0.999376	Brain_Caudate_basal_ganglia
AFR-like	ENSG00000171217.5	CLDN20	1.27145	0.0222288	0.20357	0.999376	Brain_Caudate_basal_ganglia
AFR-like	ENSG00000262165.2	RP11-81A22.5	-1.27093	-0.02783	0.203755	0.999376	Brain_Caudate_basal_ganglia
AFR-like	ENSG00000185158.12	LRRC37B	-1.27077	-0.0396241	0.203811	0.999376	Brain_Caudate_basal_ganglia
AFR-like	ENSG00000171435.13	KSR2	-1.27048	-0.105821	0.203914	0.999376	Brain_Caudate_basal_ganglia
AFR-like	ENSG00000104081.13	BMF	1.26973	0.0656697	0.20418	0.999376	Brain_Caudate_basal_ganglia
AFR-like	ENSG00000101290.13	CDS2	1.26958	0.0196517	0.204234	0.999376	Brain_Caudate_basal_ganglia
AFR-like	ENSG00000196693.14	ZNF33B	1.26948	0.0110628	0.20427	0.999376	Brain_Caudate_basal_ganglia
AFR-like	ENSG00000145217.13	SLC26A1	1.26917	0.0288719	0.20438	0.999376	Brain_Caudate_basal_ganglia
AFR-like	ENSG00000085741.12	WNT11	-1.26829	-0.0187649	0.204695	0.999376	Brain_Caudate_basal_ganglia
AFR-like	ENSG00000100106.19	TRIOBP	1.26776	0.0570566	0.204885	0.999376	Brain_Caudate_basal_ganglia
AFR-like	ENSG00000106686.16	SPATA6L	-1.26773	-0.0358832	0.204895	0.999376	Brain_Caudate_basal_ganglia
AFR-like	ENSG00000228106.5	RP11-452F19.3	-1.26772	-0.0410547	0.204899	0.999376	Brain_Caudate_basal_ganglia
AFR-like	ENSG00000177627.9	C12orf54	1.2663	0.0283058	0.205407	0.999376	Brain_Caudate_basal_ganglia
AFR-like	ENSG00000273356.1	LINC02019	1.26596	0.0373314	0.205528	0.999376	Brain_Caudate_basal_ganglia
AFR-like	ENSG00000171303.6	KCNK3	1.26529	0.0284578	0.205769	0.999376	Brain_Caudate_basal_ganglia
AFR-like	ENSG00000150361.11	KLHL1	1.26488	0.0343439	0.205914	0.999376	Brain_Caudate_basal_ganglia
AFR-like	ENSG00000103316.10	CRYM	-1.26418	-0.0496557	0.206165	0.999376	Brain_Caudate_basal_ganglia
AFR-like	ENSG00000127463.13	EMC1	-1.26387	-0.0151177	0.206277	0.999376	Brain_Caudate_basal_ganglia
AFR-like	ENSG00000241449.5	RP11-545G3.1	-1.26343	-0.0462955	0.206434	0.999376	Brain_Caudate_basal_ganglia
AFR-like	ENSG00000232504.4	ST3GAL5-AS1	-1.26338	-0.0352692	0.206451	0.999376	Brain_Caudate_basal_ganglia
AFR-like	ENSG00000108786.10	HSD17B1	1.26237	0.0308728	0.206815	0.999376	Brain_Caudate_basal_ganglia
AFR-like	ENSG00000225742.5	LINC02036	-1.2621	-0.0191809	0.206912	0.999376	Brain_Caudate_basal_ganglia
AFR-like	ENSG00000180855.15	ZNF443	1.26168	0.0138679	0.207063	0.999376	Brain_Caudate_basal_ganglia
AFR-like	ENSG00000277149.4	TYW1B	1.26165	0.00721073	0.207074	0.999376	Brain_Caudate_basal_ganglia
AFR-like	ENSG00000007516.13	BAIAP3	-1.26148	-0.0186126	0.207137	0.999376	Brain_Caudate_basal_ganglia
AFR-like	ENSG00000141562.17	NARF	1.26044	0.0177469	0.207512	0.999376	Brain_Caudate_basal_ganglia
AFR-like	ENSG00000204920.10	ZNF155	-1.25974	-0.0248402	0.207764	0.999376	Brain_Caudate_basal_ganglia
AFR-like	ENSG00000235979.8	AC004448.5	-1.25909	-0.032678	0.207997	0.999376	Brain_Caudate_basal_ganglia
AFR-like	ENSG00000161955.16	TNFSF13	-1.25867	-0.0718846	0.20815	0.999376	Brain_Caudate_basal_ganglia
AFR-like	ENSG00000137804.12	NUSAP1	1.25783	0.0117192	0.208454	0.999376	Brain_Caudate_basal_ganglia
AFR-like	ENSG00000167645.16	YIF1B	1.2576	0.0811366	0.208537	0.999376	Brain_Caudate_basal_ganglia
AFR-like	ENSG00000273293.1	RP11-445N20.3	1.25659	0.0181442	0.208901	0.999376	Brain_Caudate_basal_ganglia
AFR-like	ENSG00000205212.3	CCDC144NL	-1.25646	-0.0209103	0.208949	0.999376	Brain_Caudate_basal_ganglia
AFR-like	ENSG00000165916.8	PSMC3	1.25639	0.0549874	0.208973	0.999376	Brain_Caudate_basal_ganglia
AFR-like	ENSG00000138346.14	DNA2	1.25634	0.0225036	0.208991	0.999376	Brain_Caudate_basal_ganglia
AFR-like	ENSG00000183044.11	ABAT	-1.25629	-0.0420363	0.209012	0.999376	Brain_Caudate_basal_ganglia
AFR-like	ENSG00000225877.1	PSG8-AS1	1.25587	0.032014	0.209164	0.999376	Brain_Caudate_basal_ganglia
AFR-like	ENSG00000228789.6	HCG22	-1.25558	-0.0168067	0.209269	0.999376	Brain_Caudate_basal_ganglia
AFR-like	ENSG00000169598.15	DFFB	1.25554	0.0191915	0.209283	0.999376	Brain_Caudate_basal_ganglia
AFR-like	ENSG00000163958.13	ZDHHC19	-1.25525	-0.0203498	0.20939	0.999376	Brain_Caudate_basal_ganglia
AFR-like	ENSG00000138095.18	LRPPRC	-1.25478	-0.0311612	0.209557	0.999376	Brain_Caudate_basal_ganglia
AFR-like	ENSG00000278611.1	CTC-543D15.8	-1.25456	-0.0147396	0.209637	0.999376	Brain_Caudate_basal_ganglia
AFR-like	ENSG00000183876.8	ARSI	-1.25302	-0.105108	0.210199	0.999376	Brain_Caudate_basal_ganglia
AFR-like	ENSG00000146109.4	ABT1	1.25293	0.0519174	0.210232	0.999376	Brain_Caudate_basal_ganglia
AFR-like	ENSG00000153037.13	SRP19	-1.25235	-0.125644	0.210444	0.999376	Brain_Caudate_basal_ganglia
AFR-like	ENSG00000106477.18	CEP41	1.25205	0.0563963	0.210552	0.999376	Brain_Caudate_basal_ganglia
AFR-like	ENSG00000104228.12	TRIM35	-1.25202	-0.0492135	0.210563	0.999376	Brain_Caudate_basal_ganglia
AFR-like	ENSG00000184743.12	ATL3	-1.25126	-0.0732231	0.210841	0.999376	Brain_Caudate_basal_ganglia
AFR-like	ENSG00000180185.11	FAHD1	-1.2511	-0.0128504	0.210896	0.999376	Brain_Caudate_basal_ganglia
AFR-like	ENSG00000122376.11	FAM35A	-1.25087	-0.0250752	0.210981	0.999376	Brain_Caudate_basal_ganglia
AFR-like	ENSG00000113013.12	HSPA9	-1.25024	-0.0907963	0.211212	0.999376	Brain_Caudate_basal_ganglia
AFR-like	ENSG00000104783.11	KCNN4	-1.24907	-0.0364534	0.211641	0.999376	Brain_Caudate_basal_ganglia
AFR-like	ENSG00000156650.12	KAT6B	1.24847	0.0271644	0.211859	0.999376	Brain_Caudate_basal_ganglia
AFR-like	ENSG00000111364.15	DDX55	-1.24811	-0.0122309	0.21199	0.999376	Brain_Caudate_basal_ganglia
AFR-like	ENSG00000268751.1	SCGB1B2P	1.24769	0.0258901	0.212146	0.999376	Brain_Caudate_basal_ganglia
AFR-like	ENSG00000144218.18	AFF3	-1.24743	-0.0696365	0.212238	0.999376	Brain_Caudate_basal_ganglia
AFR-like	ENSG00000140740.10	UQCRC2	1.24616	0.101207	0.212707	0.999376	Brain_Caudate_basal_ganglia
AFR-like	ENSG00000163453.11	IGFBP7	-1.24571	-0.0362196	0.212869	0.999376	Brain_Caudate_basal_ganglia
AFR-like	ENSG00000182600.9	C2orf82	-1.24471	-0.0116726	0.213239	0.999376	Brain_Caudate_basal_ganglia
AFR-like	ENSG00000272375.1	RP11-51J9.6	-1.24263	-0.0127262	0.214004	0.999376	Brain_Caudate_basal_ganglia
AFR-like	ENSG00000248197.1	LINC00290	1.24261	0.0929452	0.214012	0.999376	Brain_Caudate_basal_ganglia
AFR-like	ENSG00000122863.5	CHST3	-1.24102	-0.0725861	0.214599	0.999376	Brain_Caudate_basal_ganglia
AFR-like	ENSG00000112855.14	HARS2	-1.24088	-0.046709	0.21465	0.999376	Brain_Caudate_basal_ganglia
AFR-like	ENSG00000221955.10	SLC12A8	1.24056	0.0298606	0.214768	0.999376	Brain_Caudate_basal_ganglia
AFR-like	ENSG00000206344.7	HCG27	-1.24055	-0.0167344	0.214772	0.999376	Brain_Caudate_basal_ganglia
AFR-like	ENSG00000011028.13	MRC2	1.24007	0.0546286	0.214948	0.999376	Brain_Caudate_basal_ganglia
AFR-like	ENSG00000178248.11	LINC01658	-1.23991	-0.0150854	0.215009	0.999376	Brain_Caudate_basal_ganglia
AFR-like	ENSG00000044524.10	EPHA3	-1.23805	-0.08086	0.215698	0.999376	Brain_Caudate_basal_ganglia
AFR-like	ENSG00000196616.13	ADH1B	-1.23802	-0.0354216	0.21571	0.999376	Brain_Caudate_basal_ganglia
AFR-like	ENSG00000171621.13	SPSB1	1.23794	0.0344301	0.215738	0.999376	Brain_Caudate_basal_ganglia
AFR-like	ENSG00000149485.18	FADS1	-1.23689	-0.0932316	0.21613	0.999376	Brain_Caudate_basal_ganglia
AFR-like	ENSG00000175497.16	DPP10	-1.23625	-0.0597827	0.216366	0.999376	Brain_Caudate_basal_ganglia
AFR-like	ENSG00000186732.13	MPPED1	1.23576	0.0203135	0.216547	0.999376	Brain_Caudate_basal_ganglia
AFR-like	ENSG00000188493.14	C19orf54	-1.23563	-0.0321689	0.216595	0.999376	Brain_Caudate_basal_ganglia
AFR-like	ENSG00000183426.16	NPIPA1	1.23521	0.0069925	0.216752	0.999376	Brain_Caudate_basal_ganglia
AFR-like	ENSG00000187715.13	KBTBD12	1.2335	0.0258138	0.217388	0.999376	Brain_Caudate_basal_ganglia
AFR-like	ENSG00000220205.8	VAMP2	1.23255	0.0261549	0.217744	0.999376	Brain_Caudate_basal_ganglia
AFR-like	ENSG00000162517.12	PEF1	-1.2322	-0.0998486	0.217875	0.999376	Brain_Caudate_basal_ganglia
AFR-like	ENSG00000226644.5	RP11-128M1.1	1.23206	0.0518453	0.217925	0.999376	Brain_Caudate_basal_ganglia
AFR-like	ENSG00000261247.1	GOLGA8T	1.2316	0.0239393	0.2181	0.999376	Brain_Caudate_basal_ganglia
AFR-like	ENSG00000182628.12	SKA2	1.23159	0.0673497	0.218102	0.999376	Brain_Caudate_basal_ganglia
AFR-like	ENSG00000151366.12	NDUFC2	1.23144	0.0786912	0.218158	0.999376	Brain_Caudate_basal_ganglia
AFR-like	ENSG00000100350.14	FOXRED2	1.23141	0.0144062	0.21817	0.999376	Brain_Caudate_basal_ganglia
AFR-like	ENSG00000243678.11	NME2	1.23096	0.0390836	0.218339	0.999376	Brain_Caudate_basal_ganglia
AFR-like	ENSG00000227533.5	SLC2A1-AS1	1.23011	0.0115199	0.218655	0.999376	Brain_Caudate_basal_ganglia
AFR-like	ENSG00000184227.7	ACOT1	-1.23008	-0.0199487	0.218667	0.999376	Brain_Caudate_basal_ganglia
AFR-like	ENSG00000102710.19	SUPT20H	-1.2295	-0.0443093	0.218886	0.999376	Brain_Caudate_basal_ganglia
AFR-like	ENSG00000179583.18	CIITA	-1.22889	-0.0547304	0.219111	0.999376	Brain_Caudate_basal_ganglia
AFR-like	ENSG00000197568.13	HHLA3	1.22888	0.0254719	0.219118	0.999376	Brain_Caudate_basal_ganglia
AFR-like	ENSG00000196263.7	ZNF471	1.22872	0.0684131	0.219177	0.999376	Brain_Caudate_basal_ganglia
AFR-like	ENSG00000271860.6	RP11-436D23.1	-1.22848	-0.205082	0.219268	0.999376	Brain_Caudate_basal_ganglia
AFR-like	ENSG00000221988.12	PPT2	1.22835	0.0584135	0.219314	0.999376	Brain_Caudate_basal_ganglia
AFR-like	ENSG00000009950.15	MLXIPL	1.22632	0.076609	0.22008	0.999376	Brain_Caudate_basal_ganglia
AFR-like	ENSG00000259200.1	RP11-718O11.1	-1.22624	-0.0246076	0.220107	0.999376	Brain_Caudate_basal_ganglia
AFR-like	ENSG00000119689.14	DLST	-1.22565	-0.0476901	0.220331	0.999376	Brain_Caudate_basal_ganglia
AFR-like	ENSG00000165806.19	CASP7	1.22515	0.0245526	0.22052	0.999376	Brain_Caudate_basal_ganglia
AFR-like	ENSG00000197912.14	SPG7	1.22503	0.0374403	0.220565	0.999376	Brain_Caudate_basal_ganglia
AFR-like	ENSG00000141665.11	FBXO15	-1.22398	-0.0422121	0.220961	0.999376	Brain_Caudate_basal_ganglia
AFR-like	ENSG00000160695.14	VPS11	1.22258	0.0112533	0.221488	0.999376	Brain_Caudate_basal_ganglia
AFR-like	ENSG00000089220.4	PEBP1	-1.22246	-0.0400733	0.221534	0.999376	Brain_Caudate_basal_ganglia
AFR-like	ENSG00000247400.3	DNAJC3-AS1	-1.22177	-0.0324782	0.221796	0.999376	Brain_Caudate_basal_ganglia
AFR-like	ENSG00000245532.7	NEAT1	1.22027	0.0272948	0.222363	0.999376	Brain_Caudate_basal_ganglia
AFR-like	ENSG00000081237.18	PTPRC	-1.22006	-0.136293	0.222442	0.999376	Brain_Caudate_basal_ganglia
AFR-like	ENSG00000092200.12	RPGRIP1	1.21982	0.0239539	0.222534	0.999376	Brain_Caudate_basal_ganglia
AFR-like	ENSG00000086205.16	FOLH1	-1.21805	-0.0382606	0.223204	0.999376	Brain_Caudate_basal_ganglia
AFR-like	ENSG00000168569.7	TMEM223	-1.21758	-0.0584747	0.223384	0.999376	Brain_Caudate_basal_ganglia
AFR-like	ENSG00000133863.7	TEX15	-1.21672	-0.0367577	0.223712	0.999376	Brain_Caudate_basal_ganglia
AFR-like	ENSG00000197355.10	UAP1L1	1.21668	0.079124	0.223727	0.999376	Brain_Caudate_basal_ganglia
AFR-like	ENSG00000142252.10	GEMIN7	-1.21537	-0.0364459	0.224227	0.999376	Brain_Caudate_basal_ganglia
AFR-like	ENSG00000111581.9	NUP107	-1.21508	-0.0337975	0.224337	0.999376	Brain_Caudate_basal_ganglia
AFR-like	ENSG00000170100.13	ZNF778	-1.21504	-0.0572961	0.224352	0.999376	Brain_Caudate_basal_ganglia
AFR-like	ENSG00000260088.1	RP11-92G12.3	-1.21488	-0.00940015	0.224411	0.999376	Brain_Caudate_basal_ganglia
AFR-like	ENSG00000176974.19	SHMT1	1.21465	0.03527	0.224499	0.999376	Brain_Caudate_basal_ganglia
AFR-like	ENSG00000198853.11	RUSC2	1.21346	0.114644	0.224954	0.999376	Brain_Caudate_basal_ganglia
AFR-like	ENSG00000166974.12	MAPRE2	1.21324	0.00420812	0.225037	0.999376	Brain_Caudate_basal_ganglia
AFR-like	ENSG00000172986.12	GXYLT2	1.21266	0.0136548	0.225262	0.999376	Brain_Caudate_basal_ganglia
AFR-like	ENSG00000170113.15	NIPA1	1.21265	0.0415174	0.225262	0.999376	Brain_Caudate_basal_ganglia
AFR-like	ENSG00000092203.13	TOX4	1.21158	0.0315929	0.225675	0.999376	Brain_Caudate_basal_ganglia
AFR-like	ENSG00000196724.12	ZNF418	-1.21073	-0.0323013	0.226	0.999376	Brain_Caudate_basal_ganglia
AFR-like	ENSG00000102967.11	DHODH	-1.21025	-0.020494	0.226184	0.999376	Brain_Caudate_basal_ganglia
AFR-like	ENSG00000094963.13	FMO2	-1.20924	-0.0278405	0.226571	0.999376	Brain_Caudate_basal_ganglia
AFR-like	ENSG00000164609.9	SLU7	1.20887	0.099518	0.226713	0.999376	Brain_Caudate_basal_ganglia
AFR-like	ENSG00000117226.11	GBP3	1.20861	0.0134939	0.226813	0.999376	Brain_Caudate_basal_ganglia
AFR-like	ENSG00000180914.10	OXTR	1.20854	0.0182871	0.226838	0.999376	Brain_Caudate_basal_ganglia
AFR-like	ENSG00000131626.16	PPFIA1	1.20669	0.0534371	0.227551	0.999376	Brain_Caudate_basal_ganglia
AFR-like	ENSG00000168385.17	2025-09-02	1.20618	0.0228198	0.227749	0.999376	Brain_Caudate_basal_ganglia
AFR-like	ENSG00000188554.13	NBR1	1.20616	0.0979489	0.227756	0.999376	Brain_Caudate_basal_ganglia
AFR-like	ENSG00000170248.13	PDCD6IP	-1.20539	-0.0933176	0.228054	0.999376	Brain_Caudate_basal_ganglia
AFR-like	ENSG00000103226.17	NOMO3	-1.20518	-0.0238427	0.228135	0.999376	Brain_Caudate_basal_ganglia
AFR-like	ENSG00000043514.15	TRIT1	-1.2039	-0.0213667	0.228629	0.999376	Brain_Caudate_basal_ganglia
AFR-like	ENSG00000132507.17	EIF5A	1.20216	0.0156339	0.229301	0.999376	Brain_Caudate_basal_ganglia
AFR-like	ENSG00000196839.12	ADA	-1.20107	-0.0288765	0.229722	0.999376	Brain_Caudate_basal_ganglia
AFR-like	ENSG00000169756.16	LIMS1	1.20081	0.0782447	0.229824	0.999376	Brain_Caudate_basal_ganglia
AFR-like	ENSG00000167994.11	RAB3IL1	1.20072	0.0324026	0.229862	0.999376	Brain_Caudate_basal_ganglia
AFR-like	ENSG00000101342.9	TLDC2	-1.2003	-0.0463594	0.230022	0.999376	Brain_Caudate_basal_ganglia
AFR-like	ENSG00000198218.10	QRICH1	1.2001	0.125631	0.230099	0.999376	Brain_Caudate_basal_ganglia
AFR-like	ENSG00000105650.21	PDE4C	-1.19987	-0.0199952	0.23019	0.999376	Brain_Caudate_basal_ganglia
AFR-like	ENSG00000167720.12	SRR	1.1994	0.0292287	0.230372	0.999376	Brain_Caudate_basal_ganglia
AFR-like	ENSG00000091831.22	ESR1	-1.1991	-0.0209173	0.23049	0.999376	Brain_Caudate_basal_ganglia
AFR-like	ENSG00000070756.15	PABPC1	-1.1989	-0.0229801	0.230566	0.999376	Brain_Caudate_basal_ganglia
AFR-like	ENSG00000230876.6	LINC00486	-1.19859	-0.0209743	0.230686	0.999376	Brain_Caudate_basal_ganglia
AFR-like	ENSG00000150867.13	PIP4K2A	1.19832	0.0360304	0.230792	0.999376	Brain_Caudate_basal_ganglia
AFR-like	ENSG00000186081.11	KRT5	-1.19722	-0.0704383	0.231219	0.999376	Brain_Caudate_basal_ganglia
AFR-like	ENSG00000173638.18	SLC19A1	-1.19709	-0.0886188	0.231271	0.999376	Brain_Caudate_basal_ganglia
AFR-like	ENSG00000167768.4	KRT1	-1.19695	-0.0429778	0.231326	0.999376	Brain_Caudate_basal_ganglia
AFR-like	ENSG00000114796.15	KLHL24	-1.19521	-0.0398453	0.232006	0.999376	Brain_Caudate_basal_ganglia
AFR-like	ENSG00000198156.10	NPIPB6	-1.19494	-0.038282	0.23211	0.999376	Brain_Caudate_basal_ganglia
AFR-like	ENSG00000104883.7	PEX11G	1.19456	0.100017	0.232259	0.999376	Brain_Caudate_basal_ganglia
AFR-like	ENSG00000175197.11	DDIT3	-1.19392	-0.026385	0.232508	0.999376	Brain_Caudate_basal_ganglia
AFR-like	ENSG00000095485.16	CWF19L1	-1.19383	-0.0174682	0.232546	0.999376	Brain_Caudate_basal_ganglia
AFR-like	ENSG00000134809.8	TIMM10	-1.19223	-0.0334707	0.23317	0.999376	Brain_Caudate_basal_ganglia
AFR-like	ENSG00000258561.1	RP11-72M17.1	-1.19146	-0.0204287	0.233475	0.999376	Brain_Caudate_basal_ganglia
AFR-like	ENSG00000180785.8	OR51E1	1.19134	0.0749176	0.233521	0.999376	Brain_Caudate_basal_ganglia
AFR-like	ENSG00000162688.16	AGL	1.19102	0.045094	0.233647	0.999376	Brain_Caudate_basal_ganglia
AFR-like	ENSG00000124380.10	SNRNP27	1.19082	0.0270028	0.233726	0.999376	Brain_Caudate_basal_ganglia
AFR-like	ENSG00000115946.7	PNO1	-1.19045	-0.0492539	0.23387	0.999376	Brain_Caudate_basal_ganglia
AFR-like	ENSG00000102786.14	INTS6	1.19019	0.257957	0.233971	0.999376	Brain_Caudate_basal_ganglia
AFR-like	ENSG00000185338.4	SOCS1	-1.18958	-0.0416157	0.234212	0.999376	Brain_Caudate_basal_ganglia
AFR-like	ENSG00000103168.16	TAF1C	-1.18934	-0.0116527	0.234306	0.999376	Brain_Caudate_basal_ganglia
AFR-like	ENSG00000163125.15	RPRD2	1.18924	0.0423274	0.234345	0.999376	Brain_Caudate_basal_ganglia
AFR-like	ENSG00000168491.9	CCDC110	-1.18798	-0.0482908	0.234841	0.999376	Brain_Caudate_basal_ganglia
AFR-like	ENSG00000263001.5	GTF2I	1.18788	0.0513825	0.234879	0.999376	Brain_Caudate_basal_ganglia
AFR-like	ENSG00000165434.7	PGM2L1	-1.18758	-0.21752	0.234998	0.999376	Brain_Caudate_basal_ganglia
AFR-like	ENSG00000134463.14	ECHDC3	-1.18739	-0.0129098	0.235074	0.999376	Brain_Caudate_basal_ganglia
AFR-like	ENSG00000104728.15	ARHGEF10	-1.18687	-0.0494792	0.23528	0.999376	Brain_Caudate_basal_ganglia
AFR-like	ENSG00000134077.15	THUMPD3	1.18593	0.0202892	0.235649	0.999376	Brain_Caudate_basal_ganglia
AFR-like	ENSG00000237638.1	AC007386.2	-1.18462	-0.0227789	0.236167	0.999376	Brain_Caudate_basal_ganglia
AFR-like	ENSG00000109667.11	SLC2A9	1.18414	0.0479695	0.236357	0.999376	Brain_Caudate_basal_ganglia
AFR-like	ENSG00000122912.14	SLC25A16	-1.18393	-0.0181846	0.236439	0.999376	Brain_Caudate_basal_ganglia
AFR-like	ENSG00000006831.9	ADIPOR2	-1.18351	-0.210271	0.236605	0.999376	Brain_Caudate_basal_ganglia
AFR-like	ENSG00000167700.8	MFSD3	1.18346	0.130402	0.236628	0.999376	Brain_Caudate_basal_ganglia
AFR-like	ENSG00000049283.17	EPN3	1.18314	0.0667621	0.236753	0.999376	Brain_Caudate_basal_ganglia
AFR-like	ENSG00000079246.15	XRCC5	1.18256	0.0358218	0.236984	0.999376	Brain_Caudate_basal_ganglia
AFR-like	ENSG00000141040.14	ZNF287	-1.18235	-0.038289	0.237065	0.999376	Brain_Caudate_basal_ganglia
AFR-like	ENSG00000176658.16	MYO1D	-1.18133	-0.0967443	0.237473	0.999376	Brain_Caudate_basal_ganglia
AFR-like	ENSG00000182013.17	PNMAL1	1.18016	0.0350566	0.237935	0.999376	Brain_Caudate_basal_ganglia
AFR-like	ENSG00000079156.16	OSBPL6	1.17992	0.0156017	0.238033	0.999376	Brain_Caudate_basal_ganglia
AFR-like	ENSG00000136111.12	TBC1D4	-1.1792	-0.119178	0.238318	0.999376	Brain_Caudate_basal_ganglia
AFR-like	ENSG00000096654.15	ZNF184	-1.17891	-0.0407215	0.238434	0.999376	Brain_Caudate_basal_ganglia
AFR-like	ENSG00000169857.7	AVEN	-1.17854	-0.0395536	0.238581	0.999376	Brain_Caudate_basal_ganglia
AFR-like	ENSG00000136457.9	CHAD	-1.1781	-0.0218823	0.238757	0.999376	Brain_Caudate_basal_ganglia
AFR-like	ENSG00000174099.10	MSRB3	1.17787	0.102794	0.238848	0.999376	Brain_Caudate_basal_ganglia
AFR-like	ENSG00000147408.14	CSGALNACT1	-1.17772	-0.0140172	0.238909	0.999376	Brain_Caudate_basal_ganglia
AFR-like	ENSG00000174514.12	MFSD4A	1.17767	0.0266754	0.23893	0.999376	Brain_Caudate_basal_ganglia
AFR-like	ENSG00000136514.2	RTP4	1.17738	0.0467987	0.239045	0.999376	Brain_Caudate_basal_ganglia
AFR-like	ENSG00000113119.12	TMCO6	-1.17671	-0.121966	0.239313	0.999376	Brain_Caudate_basal_ganglia
AFR-like	ENSG00000104714.13	ERICH1	-1.17638	-0.0187923	0.239444	0.999376	Brain_Caudate_basal_ganglia
AFR-like	ENSG00000163046.15	ANKRD30BL	1.17615	0.00997592	0.239533	0.999376	Brain_Caudate_basal_ganglia
AFR-like	ENSG00000159733.13	ZFYVE28	-1.17523	-0.0475184	0.239903	0.999376	Brain_Caudate_basal_ganglia
AFR-like	ENSG00000182541.17	LIMK2	1.17495	0.0717893	0.240014	0.999376	Brain_Caudate_basal_ganglia
AFR-like	ENSG00000103653.16	CSK	1.17454	0.0675817	0.240179	0.999376	Brain_Caudate_basal_ganglia
AFR-like	ENSG00000198952.8	SMG5	-1.17425	-0.0823813	0.240295	0.999376	Brain_Caudate_basal_ganglia
AFR-like	ENSG00000168081.8	PNOC	1.17415	0.0355762	0.240334	0.999376	Brain_Caudate_basal_ganglia
AFR-like	ENSG00000012660.13	ELOVL5	-1.17264	-0.0171585	0.240941	0.999376	Brain_Caudate_basal_ganglia
AFR-like	ENSG00000122432.17	SPATA1	1.17256	0.0170428	0.240974	0.999376	Brain_Caudate_basal_ganglia
AFR-like	ENSG00000108349.16	CASC3	1.1722	0.0754189	0.241116	0.999376	Brain_Caudate_basal_ganglia
AFR-like	ENSG00000147573.16	TRIM55	-1.17118	-0.0269755	0.241526	0.999376	Brain_Caudate_basal_ganglia
AFR-like	ENSG00000135587.8	SMPD2	1.171	0.0471533	0.241598	0.999376	Brain_Caudate_basal_ganglia
AFR-like	ENSG00000198937.8	CCDC167	1.17059	0.0380851	0.241765	0.999376	Brain_Caudate_basal_ganglia
AFR-like	ENSG00000118420.16	UBE3D	-1.1702	-0.0330117	0.241921	0.999376	Brain_Caudate_basal_ganglia
AFR-like	ENSG00000100336.17	APOL4	1.17001	0.0526365	0.241996	0.999376	Brain_Caudate_basal_ganglia
AFR-like	ENSG00000237248.4	LINC00987	-1.16969	-0.0608132	0.242124	0.999376	Brain_Caudate_basal_ganglia
AFR-like	ENSG00000101577.9	LPIN2	-1.16968	-0.0485696	0.242129	0.999376	Brain_Caudate_basal_ganglia
AFR-like	ENSG00000164929.16	BAALC	-1.16958	-0.0415251	0.24217	0.999376	Brain_Caudate_basal_ganglia
AFR-like	ENSG00000112039.3	FANCE	-1.16902	-0.056353	0.242397	0.999376	Brain_Caudate_basal_ganglia
AFR-like	ENSG00000127472.10	PLA2G5	-1.16847	-0.0130179	0.242618	0.999376	Brain_Caudate_basal_ganglia
AFR-like	ENSG00000164106.7	SCRG1	-1.16838	-0.0195111	0.242654	0.999376	Brain_Caudate_basal_ganglia
AFR-like	ENSG00000127054.20	INTS11	-1.16728	-0.0495738	0.243095	0.999376	Brain_Caudate_basal_ganglia
AFR-like	ENSG00000005884.17	ITGA3	-1.16651	-0.0801879	0.243407	0.999376	Brain_Caudate_basal_ganglia
AFR-like	ENSG00000164597.13	COG5	-1.1658	-0.0959808	0.243694	0.999376	Brain_Caudate_basal_ganglia
AFR-like	ENSG00000161905.12	ALOX15	1.16575	0.0343143	0.243716	0.999376	Brain_Caudate_basal_ganglia
AFR-like	ENSG00000133816.13	MICAL2	-1.16568	-0.0784611	0.243745	0.999376	Brain_Caudate_basal_ganglia
AFR-like	ENSG00000250075.5	RP11-584P21.2	1.165	0.0207253	0.244018	0.999376	Brain_Caudate_basal_ganglia
AFR-like	ENSG00000132749.10	TESMIN	-1.16482	-0.0549429	0.244093	0.999376	Brain_Caudate_basal_ganglia
AFR-like	ENSG00000082258.12	CCNT2	1.16366	0.03266	0.24456	0.999376	Brain_Caudate_basal_ganglia
AFR-like	ENSG00000173715.15	C11orf80	1.16363	0.0758569	0.244575	0.999376	Brain_Caudate_basal_ganglia
AFR-like	ENSG00000253641.5	LINCR-0001	-1.16348	-0.0166215	0.244636	0.999376	Brain_Caudate_basal_ganglia
AFR-like	ENSG00000115380.19	EFEMP1	1.16267	0.0105249	0.244963	0.999376	Brain_Caudate_basal_ganglia
AFR-like	ENSG00000276073.1	RP5-1125A11.7	-1.16264	-0.0281889	0.244976	0.999376	Brain_Caudate_basal_ganglia
AFR-like	ENSG00000272733.1	KB-208E9.1	-1.16224	-0.0126649	0.245138	0.999376	Brain_Caudate_basal_ganglia
AFR-like	ENSG00000112110.9	MRPL18	-1.16192	-0.045123	0.245268	0.999376	Brain_Caudate_basal_ganglia
AFR-like	ENSG00000174567.7	GOLT1A	1.16149	0.0382946	0.245442	0.999376	Brain_Caudate_basal_ganglia
AFR-like	ENSG00000138363.14	ATIC	1.16095	0.0428019	0.245662	0.999376	Brain_Caudate_basal_ganglia
AFR-like	ENSG00000221838.9	AP4M1	-1.1608	-0.0596292	0.245723	0.999376	Brain_Caudate_basal_ganglia
AFR-like	ENSG00000100304.12	TTLL12	1.16006	0.0310921	0.246024	0.999376	Brain_Caudate_basal_ganglia
AFR-like	ENSG00000237166.1	LINC01792	-1.15839	-0.05966	0.246705	0.999376	Brain_Caudate_basal_ganglia
AFR-like	ENSG00000059122.16	FLYWCH1	-1.1583	-0.00901128	0.246743	0.999376	Brain_Caudate_basal_ganglia
AFR-like	ENSG00000133069.15	TMCC2	-1.15757	-0.0868879	0.247039	0.999376	Brain_Caudate_basal_ganglia
AFR-like	ENSG00000275198.1	RP11-471B22.3	-1.15611	-0.030635	0.247635	0.999376	Brain_Caudate_basal_ganglia
AFR-like	ENSG00000144746.6	ARL6IP5	1.15565	0.0302753	0.247825	0.999376	Brain_Caudate_basal_ganglia
AFR-like	ENSG00000117174.10	ZNHIT6	-1.15541	-0.0273193	0.247923	0.999376	Brain_Caudate_basal_ganglia
AFR-like	ENSG00000166592.11	RRAD	1.154	0.00836823	0.248498	0.999376	Brain_Caudate_basal_ganglia
AFR-like	ENSG00000163110.14	PDLIM5	1.15277	0.0709994	0.249004	0.999376	Brain_Caudate_basal_ganglia
AFR-like	ENSG00000103942.12	HOMER2	-1.15275	-0.0477256	0.249013	0.999376	Brain_Caudate_basal_ganglia
AFR-like	ENSG00000185904.11	LINC00839	-1.15201	-0.0105866	0.249317	0.999376	Brain_Caudate_basal_ganglia
AFR-like	ENSG00000132854.18	KANK4	1.15184	0.057073	0.249389	0.999376	Brain_Caudate_basal_ganglia
AFR-like	ENSG00000126266.3	FFAR1	1.15084	0.0203136	0.249797	0.999376	Brain_Caudate_basal_ganglia
AFR-like	ENSG00000182308.6	DCAF4L1	1.15058	0.0459218	0.249904	0.999376	Brain_Caudate_basal_ganglia
AFR-like	ENSG00000090861.15	AARS	-1.1489	0.00442238	0.250596	0.999376	Brain_Caudate_basal_ganglia
AFR-like	ENSG00000122025.14	FLT3	1.14825	0.00728878	0.250866	0.999376	Brain_Caudate_basal_ganglia
AFR-like	ENSG00000184232.8	OAF	-1.14788	-0.0659373	0.251017	0.999376	Brain_Caudate_basal_ganglia
AFR-like	ENSG00000108001.13	EBF3	1.14782	0.022547	0.251043	0.999376	Brain_Caudate_basal_ganglia
AFR-like	ENSG00000138107.12	ACTR1A	1.14768	0.0375109	0.2511	0.999376	Brain_Caudate_basal_ganglia
AFR-like	ENSG00000225791.6	TRAM2-AS1	-1.14731	-0.169189	0.251254	0.999376	Brain_Caudate_basal_ganglia
AFR-like	ENSG00000172058.15	SERF1A	1.14706	0.0481707	0.251359	0.999376	Brain_Caudate_basal_ganglia
AFR-like	ENSG00000107902.13	LHPP	1.14686	0.0571791	0.251439	0.999376	Brain_Caudate_basal_ganglia
AFR-like	ENSG00000169515.5	CCDC8	1.14613	0.0337157	0.25174	0.999376	Brain_Caudate_basal_ganglia
AFR-like	ENSG00000232063.1	RP11-307E17.8	-1.14593	-0.0230288	0.251823	0.999376	Brain_Caudate_basal_ganglia
AFR-like	ENSG00000152465.17	NMT2	-1.1459	-0.0129114	0.251837	0.999376	Brain_Caudate_basal_ganglia
AFR-like	ENSG00000157111.12	TMEM171	-1.14533	-0.0194251	0.252073	0.999376	Brain_Caudate_basal_ganglia
AFR-like	ENSG00000105486.13	LIG1	1.14529	0.041788	0.252087	0.999376	Brain_Caudate_basal_ganglia
AFR-like	ENSG00000144791.9	LIMD1	1.14504	0.029729	0.252192	0.999376	Brain_Caudate_basal_ganglia
AFR-like	ENSG00000143147.14	GPR161	1.14485	0.0769206	0.252272	0.999376	Brain_Caudate_basal_ganglia
AFR-like	ENSG00000235597.1	LINC01102	-1.14419	-0.0922298	0.252544	0.999376	Brain_Caudate_basal_ganglia
AFR-like	ENSG00000213930.11	GALT	1.14417	0.0611379	0.252553	0.999376	Brain_Caudate_basal_ganglia
AFR-like	ENSG00000177710.5	SLC35G5	1.14375	0.0209562	0.252727	0.999376	Brain_Caudate_basal_ganglia
AFR-like	ENSG00000186716.20	BCR	1.14334	0.0154038	0.252896	0.999376	Brain_Caudate_basal_ganglia
AFR-like	ENSG00000127337.6	YEATS4	-1.14298	-0.0106346	0.253049	0.999376	Brain_Caudate_basal_ganglia
AFR-like	ENSG00000100191.5	SLC5A4	-1.14067	-0.0232686	0.254007	0.999376	Brain_Caudate_basal_ganglia
AFR-like	ENSG00000165898.13	ISCA2	1.14043	0.0633044	0.254107	0.999376	Brain_Caudate_basal_ganglia
AFR-like	ENSG00000188199.10	NUTM2B	-1.14004	-0.0115501	0.254268	0.999376	Brain_Caudate_basal_ganglia
AFR-like	ENSG00000281404.1	LINC01176	1.1398	0.0313108	0.25437	0.999376	Brain_Caudate_basal_ganglia
AFR-like	ENSG00000232903.2	LINC01166	1.13891	0.0215652	0.254741	0.999376	Brain_Caudate_basal_ganglia
AFR-like	ENSG00000166682.10	TMPRSS5	1.1384	0.0149708	0.254955	0.999376	Brain_Caudate_basal_ganglia
AFR-like	ENSG00000281332.1	LINC00997	1.13797	0.0382534	0.255135	0.999376	Brain_Caudate_basal_ganglia
AFR-like	ENSG00000114124.2	GRK7	-1.13785	-0.0199076	0.255184	0.999376	Brain_Caudate_basal_ganglia
AFR-like	ENSG00000164654.15	MIOS	-1.13731	-0.0207562	0.255409	0.999376	Brain_Caudate_basal_ganglia
AFR-like	ENSG00000141391.13	PRELID3A	1.13597	0.0563957	0.25597	0.999376	Brain_Caudate_basal_ganglia
AFR-like	ENSG00000145777.14	TSLP	-1.13594	-0.011694	0.255982	0.999376	Brain_Caudate_basal_ganglia
AFR-like	ENSG00000159961.1	OR3A3	-1.13438	-0.0792557	0.256635	0.999376	Brain_Caudate_basal_ganglia
AFR-like	ENSG00000265203.1	RBP3	1.13405	0.150358	0.256775	0.999376	Brain_Caudate_basal_ganglia
AFR-like	ENSG00000258702.1	RP11-433J8.1	-1.13379	-0.0274332	0.256885	0.999376	Brain_Caudate_basal_ganglia
AFR-like	ENSG00000115364.13	MRPL19	-1.13372	-0.0238509	0.256914	0.999376	Brain_Caudate_basal_ganglia
AFR-like	ENSG00000144362.11	PHOSPHO2	-1.13225	-0.0183998	0.257531	0.999376	Brain_Caudate_basal_ganglia
AFR-like	ENSG00000165102.14	HGSNAT	1.13211	0.0124691	0.25759	0.999376	Brain_Caudate_basal_ganglia
AFR-like	ENSG00000090273.13	NUDC	-1.13199	-0.053627	0.257639	0.999376	Brain_Caudate_basal_ganglia
AFR-like	ENSG00000085382.11	HACE1	1.13156	0.0649219	0.25782	0.999376	Brain_Caudate_basal_ganglia
AFR-like	ENSG00000237232.7	ZNF295-AS1	1.1294	0.0357695	0.25873	0.999376	Brain_Caudate_basal_ganglia
AFR-like	ENSG00000259815.1	RP11-565N2.2	-1.12894	-0.0171222	0.258922	0.999376	Brain_Caudate_basal_ganglia
AFR-like	ENSG00000226508.1	LINC01918	-1.12866	-0.0435095	0.259042	0.999376	Brain_Caudate_basal_ganglia
AFR-like	ENSG00000070614.14	NDST1	1.12762	0.0460361	0.259482	0.999376	Brain_Caudate_basal_ganglia
AFR-like	ENSG00000037637.10	FBXO42	-1.12718	-0.036056	0.259668	0.999376	Brain_Caudate_basal_ganglia
AFR-like	ENSG00000146007.10	ZMAT2	-1.12698	-0.0623283	0.25975	0.999376	Brain_Caudate_basal_ganglia
AFR-like	ENSG00000086544.2	ITPKC	-1.1267	-0.0921399	0.25987	0.999376	Brain_Caudate_basal_ganglia
AFR-like	ENSG00000151743.10	AMN1	-1.1258	-0.0531682	0.260249	0.999376	Brain_Caudate_basal_ganglia
AFR-like	ENSG00000160221.16	C21orf33	-1.12543	-0.00491226	0.260405	0.999376	Brain_Caudate_basal_ganglia
AFR-like	ENSG00000181798.2	LINC00471	1.1254	0.0108286	0.260421	0.999376	Brain_Caudate_basal_ganglia
AFR-like	ENSG00000111665.11	CDCA3	-1.12498	-0.0220233	0.260597	0.999376	Brain_Caudate_basal_ganglia
AFR-like	ENSG00000131773.13	KHDRBS3	-1.12493	-0.0301379	0.260621	0.999376	Brain_Caudate_basal_ganglia
AFR-like	ENSG00000216937.13	CCDC7	1.12466	0.0497291	0.260735	0.999376	Brain_Caudate_basal_ganglia
AFR-like	ENSG00000163686.14	ABHD6	1.12447	0.0728864	0.260813	0.999376	Brain_Caudate_basal_ganglia
AFR-like	ENSG00000131127.13	ZNF141	1.12433	0.0336622	0.260872	0.999376	Brain_Caudate_basal_ganglia
AFR-like	ENSG00000119139.17	TJP2	-1.12407	-0.111396	0.260984	0.999376	Brain_Caudate_basal_ganglia
AFR-like	ENSG00000173699.15	SPATA3	1.12395	0.0189304	0.261034	0.999376	Brain_Caudate_basal_ganglia
AFR-like	ENSG00000231742.5	LINC01273	1.12313	0.0121526	0.261383	0.999376	Brain_Caudate_basal_ganglia
AFR-like	ENSG00000260634.1	RP11-521O16.1	-1.12296	-0.0333661	0.261453	0.999376	Brain_Caudate_basal_ganglia
AFR-like	ENSG00000182165.17	TP53TG1	-1.12188	-0.0450068	0.261915	0.999376	Brain_Caudate_basal_ganglia
AFR-like	ENSG00000196531.10	NACA	-1.12086	-0.0629202	0.262348	0.999376	Brain_Caudate_basal_ganglia
AFR-like	ENSG00000180992.6	MRPL14	-1.12084	-0.0504059	0.262355	0.999376	Brain_Caudate_basal_ganglia
AFR-like	ENSG00000179889.18	PDXDC1	-1.11968	-0.0700228	0.26285	0.999376	Brain_Caudate_basal_ganglia
AFR-like	ENSG00000167081.16	PBX3	1.11964	0.048864	0.262865	0.999376	Brain_Caudate_basal_ganglia
AFR-like	ENSG00000236209.1	AC104135.2	-1.11904	-0.0106072	0.263124	0.999376	Brain_Caudate_basal_ganglia
AFR-like	ENSG00000163655.15	GMPS	1.11869	0.0363295	0.263271	0.999376	Brain_Caudate_basal_ganglia
AFR-like	ENSG00000243646.9	IL10RB	1.1185	0.0223112	0.263354	0.999376	Brain_Caudate_basal_ganglia
AFR-like	ENSG00000114021.11	NIT2	-1.11848	-0.11502	0.26336	0.999376	Brain_Caudate_basal_ganglia
AFR-like	ENSG00000213760.10	ATP6V1G2	-1.11772	-0.0557518	0.263684	0.999376	Brain_Caudate_basal_ganglia
AFR-like	ENSG00000275830.1	RP11-403A3.3	1.11762	0.0668562	0.263728	0.999376	Brain_Caudate_basal_ganglia
AFR-like	ENSG00000219481.10	NBPF1	1.11406	0.0156479	0.265251	0.999376	Brain_Caudate_basal_ganglia
AFR-like	ENSG00000254415.3	SIGLEC14	-1.11375	-0.0147682	0.265385	0.999376	Brain_Caudate_basal_ganglia
AFR-like	ENSG00000107736.19	CDH23	1.11364	0.0312036	0.265432	0.999376	Brain_Caudate_basal_ganglia
AFR-like	ENSG00000224877.3	NDUFAF8	1.11318	0.117521	0.265631	0.999376	Brain_Caudate_basal_ganglia
AFR-like	ENSG00000184840.11	TMED9	-1.11314	-0.0888438	0.265649	0.999376	Brain_Caudate_basal_ganglia
AFR-like	ENSG00000164211.12	STARD4	-1.11276	-0.0586217	0.265809	0.999376	Brain_Caudate_basal_ganglia
AFR-like	ENSG00000167608.11	TMC4	1.11273	0.0158737	0.265822	0.999376	Brain_Caudate_basal_ganglia
AFR-like	ENSG00000198633.10	ZNF534	-1.1119	-0.00936418	0.266182	0.999376	Brain_Caudate_basal_ganglia
AFR-like	ENSG00000049323.15	LTBP1	-1.11091	-0.0396015	0.266605	0.999376	Brain_Caudate_basal_ganglia
AFR-like	ENSG00000132330.16	SCLY	-1.10922	-0.0321301	0.267333	0.999376	Brain_Caudate_basal_ganglia
AFR-like	ENSG00000117593.9	DARS2	-1.10906	-0.0254963	0.267406	0.999376	Brain_Caudate_basal_ganglia
AFR-like	ENSG00000065548.17	ZC3H15	1.10906	0.0542643	0.267406	0.999376	Brain_Caudate_basal_ganglia
AFR-like	ENSG00000189269.12	DRICH1	-1.10784	-0.0128236	0.267932	0.999376	Brain_Caudate_basal_ganglia
AFR-like	ENSG00000196313.11	POM121	1.10756	0.0452848	0.26805	0.999376	Brain_Caudate_basal_ganglia
AFR-like	ENSG00000102547.18	CAB39L	-1.10719	-0.0180494	0.268213	0.999376	Brain_Caudate_basal_ganglia
AFR-like	ENSG00000221995.5	TIAF1	-1.10625	-0.0229338	0.268617	0.999376	Brain_Caudate_basal_ganglia
AFR-like	ENSG00000205659.10	LIN52	1.10592	0.01426	0.268762	0.999376	Brain_Caudate_basal_ganglia
AFR-like	ENSG00000089050.15	RBBP9	-1.10589	-0.0233744	0.268772	0.999376	Brain_Caudate_basal_ganglia
AFR-like	ENSG00000272462.2	U91328.19	-1.10574	-0.0136159	0.268839	0.999376	Brain_Caudate_basal_ganglia
AFR-like	ENSG00000104885.17	DOT1L	1.10493	0.02502	0.269188	0.999376	Brain_Caudate_basal_ganglia
AFR-like	ENSG00000137312.14	FLOT1	-1.10432	-0.0392471	0.269456	0.999376	Brain_Caudate_basal_ganglia
AFR-like	ENSG00000132970.12	WASF3	-1.10423	-0.0389533	0.269493	0.999376	Brain_Caudate_basal_ganglia
AFR-like	ENSG00000139187.9	KLRG1	1.10304	0.0216213	0.270008	0.999376	Brain_Caudate_basal_ganglia
AFR-like	ENSG00000170340.10	B3GNT2	-1.10257	-0.0838596	0.270214	0.999376	Brain_Caudate_basal_ganglia
AFR-like	ENSG00000184497.12	TMEM255B	1.10237	0.00984393	0.270301	0.999376	Brain_Caudate_basal_ganglia
AFR-like	ENSG00000000457.13	SCYL3	1.10232	0.0395985	0.270321	0.999376	Brain_Caudate_basal_ganglia
AFR-like	ENSG00000189143.9	CLDN4	1.10214	0.0151942	0.270402	0.999376	Brain_Caudate_basal_ganglia
AFR-like	ENSG00000143486.15	EIF2D	1.10211	0.054462	0.270415	0.999376	Brain_Caudate_basal_ganglia
AFR-like	ENSG00000167711.13	SERPINF2	-1.10161	-0.0128628	0.270631	0.999376	Brain_Caudate_basal_ganglia
AFR-like	ENSG00000204257.14	HLA-DMA	1.09997	0.0319232	0.271343	0.999376	Brain_Caudate_basal_ganglia
AFR-like	ENSG00000171759.9	PAH	-1.09867	-0.0151032	0.271914	0.999376	Brain_Caudate_basal_ganglia
AFR-like	ENSG00000071994.10	PDCD2	-1.09772	-0.0773053	0.272326	0.999376	Brain_Caudate_basal_ganglia
AFR-like	ENSG00000140382.14	HMG20A	-1.09734	-0.101603	0.272493	0.999376	Brain_Caudate_basal_ganglia
AFR-like	ENSG00000167555.13	ZNF528	1.09614	0.0114595	0.273016	0.999376	Brain_Caudate_basal_ganglia
AFR-like	ENSG00000244486.8	SCARF2	1.09534	0.0291886	0.273367	0.999376	Brain_Caudate_basal_ganglia
AFR-like	ENSG00000122507.20	BBS9	-1.0943	-0.0263576	0.273824	0.999376	Brain_Caudate_basal_ganglia
AFR-like	ENSG00000186446.11	ZNF501	1.09429	0.0441881	0.273826	0.999376	Brain_Caudate_basal_ganglia
AFR-like	ENSG00000177685.16	CRACR2B	1.09407	0.0710732	0.273922	0.999376	Brain_Caudate_basal_ganglia
AFR-like	ENSG00000171045.14	TSNARE1	-1.09366	-0.0249822	0.274102	0.999376	Brain_Caudate_basal_ganglia
AFR-like	ENSG00000231507.1	LINC01353	-1.09362	-0.0108575	0.274123	0.999376	Brain_Caudate_basal_ganglia
AFR-like	ENSG00000135744.7	AGT	1.09353	0.0271776	0.274162	0.999376	Brain_Caudate_basal_ganglia
AFR-like	ENSG00000248455.5	LINC02217	1.09302	0.0327368	0.274383	0.999376	Brain_Caudate_basal_ganglia
AFR-like	ENSG00000165105.9	RASEF	1.09182	0.0568171	0.274911	0.999376	Brain_Caudate_basal_ganglia
AFR-like	ENSG00000076554.15	TPD52	-1.09123	-0.0571689	0.27517	0.999376	Brain_Caudate_basal_ganglia
AFR-like	ENSG00000130803.14	ZNF317	1.09102	0.0231278	0.275262	0.999376	Brain_Caudate_basal_ganglia
AFR-like	ENSG00000156253.6	RWDD2B	1.09082	0.00986861	0.275354	0.999376	Brain_Caudate_basal_ganglia
AFR-like	ENSG00000170802.15	FOXN2	1.09014	0.0509233	0.27565	0.999376	Brain_Caudate_basal_ganglia
AFR-like	ENSG00000049245.12	VAMP3	1.09003	0.0546778	0.2757	0.999376	Brain_Caudate_basal_ganglia
AFR-like	ENSG00000085999.11	RAD54L	-1.08932	-0.0687503	0.276011	0.999376	Brain_Caudate_basal_ganglia
AFR-like	ENSG00000236682.1	AC068282.3	1.08917	0.00782265	0.276077	0.999376	Brain_Caudate_basal_ganglia
AFR-like	ENSG00000272745.1	RP5-1007H16.1	1.0889	0.0688282	0.276197	0.999376	Brain_Caudate_basal_ganglia
AFR-like	ENSG00000272564.1	RP11-548P2.2	-1.08844	-0.0136389	0.276403	0.999376	Brain_Caudate_basal_ganglia
AFR-like	ENSG00000254139.1	CTD-2339F6.1	-1.08736	-0.0344361	0.276877	0.999376	Brain_Caudate_basal_ganglia
AFR-like	ENSG00000167747.13	C19orf48	1.08732	0.0362571	0.276894	0.999376	Brain_Caudate_basal_ganglia
AFR-like	ENSG00000183793.13	NPIPA5	-1.08626	-0.00503456	0.277364	0.999376	Brain_Caudate_basal_ganglia
AFR-like	ENSG00000182809.10	CRIP2	1.08581	0.0985956	0.277563	0.999376	Brain_Caudate_basal_ganglia
AFR-like	ENSG00000127399.14	LRRC61	1.08571	0.0127954	0.277607	0.999376	Brain_Caudate_basal_ganglia
AFR-like	ENSG00000067533.5	RRP15	1.08533	0.00798286	0.277774	0.999376	Brain_Caudate_basal_ganglia
AFR-like	ENSG00000143575.14	HAX1	-1.08496	-0.193993	0.277941	0.999376	Brain_Caudate_basal_ganglia
AFR-like	ENSG00000015592.16	STMN4	-1.08441	-0.012541	0.278183	0.999376	Brain_Caudate_basal_ganglia
AFR-like	ENSG00000181817.5	LSM10	1.08397	0.0679271	0.278379	0.999376	Brain_Caudate_basal_ganglia
AFR-like	ENSG00000273565.1	CTD-3075F15.1	1.08395	0.0143612	0.278387	0.999376	Brain_Caudate_basal_ganglia
AFR-like	ENSG00000181409.11	AATK	1.08294	0.0532984	0.278834	0.999376	Brain_Caudate_basal_ganglia
AFR-like	ENSG00000129493.14	HEATR5A	1.0824	0.127097	0.279075	0.999376	Brain_Caudate_basal_ganglia
AFR-like	ENSG00000205464.11	ATP6AP1L	-1.08221	-0.010476	0.279158	0.999376	Brain_Caudate_basal_ganglia
AFR-like	ENSG00000090238.11	YPEL3	-1.08202	-0.0572194	0.279245	0.999376	Brain_Caudate_basal_ganglia
AFR-like	ENSG00000150455.13	TIRAP	-1.0818	-0.0350273	0.279342	0.999376	Brain_Caudate_basal_ganglia
AFR-like	ENSG00000197020.10	ZNF100	-1.08065	-0.0167728	0.279855	0.999376	Brain_Caudate_basal_ganglia
AFR-like	ENSG00000075790.10	BCAP29	-1.08022	-0.0840214	0.280044	0.999376	Brain_Caudate_basal_ganglia
AFR-like	ENSG00000162869.15	PPP1R21	-1.07986	-0.00981496	0.280206	0.999376	Brain_Caudate_basal_ganglia
AFR-like	ENSG00000063046.17	EIF4B	-1.07935	-0.0162065	0.280431	0.999376	Brain_Caudate_basal_ganglia
AFR-like	ENSG00000166938.12	DIS3L	-1.0785	-0.0164335	0.28081	0.999376	Brain_Caudate_basal_ganglia
AFR-like	ENSG00000157911.9	PEX10	1.07835	0.116551	0.280876	0.999376	Brain_Caudate_basal_ganglia
AFR-like	ENSG00000159307.18	SCUBE1	-1.07793	-0.0089371	0.281067	0.999376	Brain_Caudate_basal_ganglia
AFR-like	ENSG00000170175.10	CHRNB1	1.07682	0.0272205	0.281561	0.999376	Brain_Caudate_basal_ganglia
AFR-like	ENSG00000149292.16	TTC12	1.07676	0.0124395	0.281586	0.999376	Brain_Caudate_basal_ganglia
AFR-like	ENSG00000178307.9	TMEM11	1.07656	0.051076	0.281678	0.999376	Brain_Caudate_basal_ganglia
AFR-like	ENSG00000163754.17	GYG1	-1.07655	-0.0311531	0.281683	0.999376	Brain_Caudate_basal_ganglia
AFR-like	ENSG00000241231.1	RP11-275H4.1	1.07651	0.00778808	0.281701	0.999376	Brain_Caudate_basal_ganglia
AFR-like	ENSG00000248698.5	LINC01085	1.07637	0.0159294	0.28176	0.999376	Brain_Caudate_basal_ganglia
AFR-like	ENSG00000198105.13	ZNF248	1.07617	0.0373347	0.281853	0.999376	Brain_Caudate_basal_ganglia
AFR-like	ENSG00000138400.12	MDH1B	-1.07607	-0.0165077	0.281894	0.999376	Brain_Caudate_basal_ganglia
AFR-like	ENSG00000224177.6	LINC00570	1.07583	0.0475208	0.282003	0.999376	Brain_Caudate_basal_ganglia
AFR-like	ENSG00000232859.9	LYRM9	-1.07386	-0.0256429	0.282884	0.999376	Brain_Caudate_basal_ganglia
AFR-like	ENSG00000125877.12	ITPA	1.07354	0.0325027	0.28303	0.999376	Brain_Caudate_basal_ganglia
AFR-like	ENSG00000140873.15	ADAMTS18	1.07259	0.00618015	0.283455	0.999376	Brain_Caudate_basal_ganglia
AFR-like	ENSG00000272335.1	RP11-53O19.3	1.072	0.044272	0.28372	0.999376	Brain_Caudate_basal_ganglia
AFR-like	ENSG00000185339.8	TCN2	1.07172	0.0434156	0.283844	0.999376	Brain_Caudate_basal_ganglia
AFR-like	ENSG00000167880.7	EVPL	-1.07114	-0.0098843	0.284106	0.999376	Brain_Caudate_basal_ganglia
AFR-like	ENSG00000162032.15	SPSB3	1.07055	0.0266943	0.284373	0.999376	Brain_Caudate_basal_ganglia
AFR-like	ENSG00000142347.16	MYO1F	-1.0695	-0.0207777	0.284843	0.999376	Brain_Caudate_basal_ganglia
AFR-like	ENSG00000185155.11	MIXL1	-1.06804	-0.0293128	0.285504	0.999376	Brain_Caudate_basal_ganglia
AFR-like	ENSG00000126457.21	PRMT1	-1.06777	-0.244777	0.285624	0.999376	Brain_Caudate_basal_ganglia
AFR-like	ENSG00000101255.10	TRIB3	1.06734	0.0141175	0.285818	0.999376	Brain_Caudate_basal_ganglia
AFR-like	ENSG00000223501.8	VPS52	-1.06681	-0.0465895	0.286058	0.999376	Brain_Caudate_basal_ganglia
AFR-like	ENSG00000212694.8	LINC01089	1.06619	0.0240003	0.286336	0.999376	Brain_Caudate_basal_ganglia
AFR-like	ENSG00000250506.7	CDK3	-1.06532	-0.0182045	0.286732	0.999376	Brain_Caudate_basal_ganglia
AFR-like	ENSG00000272549.1	RP11-351J23.2	-1.06496	-0.0254184	0.286894	0.999376	Brain_Caudate_basal_ganglia
AFR-like	ENSG00000163933.9	RFT1	-1.0647	-0.0118171	0.287013	0.999376	Brain_Caudate_basal_ganglia
AFR-like	ENSG00000251372.5	LINC00499	-1.06455	-0.0190189	0.287082	0.999376	Brain_Caudate_basal_ganglia
AFR-like	ENSG00000232006.8	AC005537.2	1.06369	0.0353669	0.28747	0.999376	Brain_Caudate_basal_ganglia
AFR-like	ENSG00000136319.11	TTC5	-1.06283	-0.032701	0.28786	0.999376	Brain_Caudate_basal_ganglia
AFR-like	ENSG00000106404.13	CLDN15	-1.06244	-0.0189582	0.288034	0.999376	Brain_Caudate_basal_ganglia
AFR-like	ENSG00000141971.12	MVB12A	1.06233	0.0711794	0.288085	0.999376	Brain_Caudate_basal_ganglia
AFR-like	ENSG00000063438.16	AHRR	-1.06202	-0.0135045	0.288226	0.999376	Brain_Caudate_basal_ganglia
AFR-like	ENSG00000120860.10	WASHC3	1.06197	0.0402863	0.288249	0.999376	Brain_Caudate_basal_ganglia
AFR-like	ENSG00000171368.11	TPPP	1.06165	0.0655372	0.288395	0.999376	Brain_Caudate_basal_ganglia
AFR-like	ENSG00000229255.1	RP11-407H12.8	-1.06146	-0.0206783	0.288479	0.999376	Brain_Caudate_basal_ganglia
AFR-like	ENSG00000198909.7	MAP3K3	1.06133	0.0172544	0.288538	0.999376	Brain_Caudate_basal_ganglia
AFR-like	ENSG00000173894.10	CBX2	1.06119	0.0295542	0.288605	0.999376	Brain_Caudate_basal_ganglia
AFR-like	ENSG00000123179.13	EBPL	-1.06022	-0.0137208	0.289044	0.999376	Brain_Caudate_basal_ganglia
AFR-like	ENSG00000177302.14	TOP3A	-1.05981	-0.0325279	0.289229	0.999376	Brain_Caudate_basal_ganglia
AFR-like	ENSG00000138111.14	MFSD13A	-1.05972	-0.0254283	0.289273	0.999376	Brain_Caudate_basal_ganglia
AFR-like	ENSG00000260418.1	RP3-406A7.7	-1.05792	-0.0581505	0.290094	0.999376	Brain_Caudate_basal_ganglia
AFR-like	ENSG00000140522.11	RLBP1	1.05764	0.0189988	0.290222	0.999376	Brain_Caudate_basal_ganglia
AFR-like	ENSG00000157873.17	TNFRSF14	-1.05756	-0.0538462	0.290254	0.999376	Brain_Caudate_basal_ganglia
AFR-like	ENSG00000235478.4	LINC01664	1.05732	0.0189661	0.290365	0.999376	Brain_Caudate_basal_ganglia
AFR-like	ENSG00000158560.14	DYNC1I1	-1.05669	-0.276775	0.290654	0.999376	Brain_Caudate_basal_ganglia
AFR-like	ENSG00000177212.3	OR2T33	1.05651	0.0226593	0.290737	0.999376	Brain_Caudate_basal_ganglia
AFR-like	ENSG00000236609.3	ZNF853	-1.05608	-0.13521	0.290933	0.999376	Brain_Caudate_basal_ganglia
AFR-like	ENSG00000125871.13	MGME1	1.05587	0.0345664	0.291026	0.999376	Brain_Caudate_basal_ganglia
AFR-like	ENSG00000164440.14	TXLNB	1.05587	0.0201729	0.29103	0.999376	Brain_Caudate_basal_ganglia
AFR-like	ENSG00000155066.15	PROM2	-1.05516	-0.0412215	0.29135	0.999376	Brain_Caudate_basal_ganglia
AFR-like	ENSG00000114850.6	SSR3	1.05505	0.0834014	0.291401	0.999376	Brain_Caudate_basal_ganglia
AFR-like	ENSG00000217930.7	PAM16	-1.05482	-0.0608053	0.29151	0.999376	Brain_Caudate_basal_ganglia
AFR-like	ENSG00000114933.15	INO80D	-1.05424	-0.0384991	0.291772	0.999376	Brain_Caudate_basal_ganglia
AFR-like	ENSG00000272690.5	LINC02018	1.05391	0.00909368	0.291924	0.999376	Brain_Caudate_basal_ganglia
AFR-like	ENSG00000160818.16	GPATCH4	-1.0526	-0.024771	0.292523	0.999376	Brain_Caudate_basal_ganglia
AFR-like	ENSG00000092020.10	PPP2R3C	1.0524	0.0259513	0.292616	0.999376	Brain_Caudate_basal_ganglia
AFR-like	ENSG00000077514.8	POLD3	1.05238	0.0213149	0.292623	0.999376	Brain_Caudate_basal_ganglia
AFR-like	ENSG00000134160.13	TRPM1	-1.05196	-0.0111623	0.29282	0.999376	Brain_Caudate_basal_ganglia
AFR-like	ENSG00000273384.1	RP5-1098D14.1	-1.05162	-0.0247829	0.292973	0.999376	Brain_Caudate_basal_ganglia
AFR-like	ENSG00000161640.15	SIGLEC11	-1.05151	-0.0333093	0.293023	0.999376	Brain_Caudate_basal_ganglia
AFR-like	ENSG00000125895.5	TMEM74B	-1.05141	-0.033885	0.293069	0.999376	Brain_Caudate_basal_ganglia
AFR-like	ENSG00000176209.11	SMIM19	-1.05113	-0.0221881	0.293197	0.999376	Brain_Caudate_basal_ganglia
AFR-like	ENSG00000172113.8	NME6	1.05001	0.0850048	0.293715	0.999376	Brain_Caudate_basal_ganglia
AFR-like	ENSG00000118322.12	ATP10B	-1.04968	-0.012247	0.293866	0.999376	Brain_Caudate_basal_ganglia
AFR-like	ENSG00000143740.14	SNAP47	1.04925	0.0549334	0.294061	0.999376	Brain_Caudate_basal_ganglia
AFR-like	ENSG00000188295.14	ZNF669	1.04913	0.0136307	0.294117	0.999376	Brain_Caudate_basal_ganglia
AFR-like	ENSG00000129292.20	PHF20L1	-1.04877	-0.074482	0.294282	0.999376	Brain_Caudate_basal_ganglia
AFR-like	ENSG00000183150.7	GPR19	-1.04869	-0.00703084	0.294322	0.999376	Brain_Caudate_basal_ganglia
AFR-like	ENSG00000100564.8	PIGH	1.0486	0.0237425	0.294361	0.999376	Brain_Caudate_basal_ganglia
AFR-like	ENSG00000178498.15	DTX3	-1.04844	-0.0357208	0.294437	0.999376	Brain_Caudate_basal_ganglia
AFR-like	ENSG00000104231.10	ZFAND1	1.04843	0.0396622	0.294441	0.999376	Brain_Caudate_basal_ganglia
AFR-like	ENSG00000148824.18	MTG1	1.04827	0.0102796	0.294516	0.999376	Brain_Caudate_basal_ganglia
AFR-like	ENSG00000167232.13	ZNF91	1.04779	0.26473	0.294734	0.999376	Brain_Caudate_basal_ganglia
AFR-like	ENSG00000168758.10	SEMA4C	-1.04652	-0.290258	0.295319	0.999376	Brain_Caudate_basal_ganglia
AFR-like	ENSG00000138356.13	AOX1	1.04597	0.0407499	0.295577	0.999376	Brain_Caudate_basal_ganglia
AFR-like	ENSG00000169629.11	RGPD8	-1.04574	-0.0287312	0.295682	0.999376	Brain_Caudate_basal_ganglia
AFR-like	ENSG00000122547.10	EEPD1	-1.04456	-0.0232386	0.296225	0.999376	Brain_Caudate_basal_ganglia
AFR-like	ENSG00000085365.17	SCAMP1	-1.04436	-0.0718864	0.296317	0.999376	Brain_Caudate_basal_ganglia
AFR-like	ENSG00000107020.9	PLGRKT	-1.04351	-0.0450589	0.296712	0.999376	Brain_Caudate_basal_ganglia
AFR-like	ENSG00000158805.11	ZNF276	-1.0434	-0.0790058	0.296763	0.999376	Brain_Caudate_basal_ganglia
AFR-like	ENSG00000204420.8	MPIG6B	1.0432	0.00798021	0.296853	0.999376	Brain_Caudate_basal_ganglia
AFR-like	ENSG00000122218.14	COPA	-1.04313	-0.0271287	0.29689	0.999376	Brain_Caudate_basal_ganglia
AFR-like	ENSG00000105270.14	CLIP3	1.04296	0.130122	0.296968	0.999376	Brain_Caudate_basal_ganglia
AFR-like	ENSG00000132429.9	POPDC3	-1.04232	-0.0179886	0.297265	0.999376	Brain_Caudate_basal_ganglia
AFR-like	ENSG00000114204.14	SERPINI2	-1.04128	-0.0295226	0.297747	0.999376	Brain_Caudate_basal_ganglia
AFR-like	ENSG00000159111.12	MRPL10	-1.04025	-0.0130998	0.298222	0.999376	Brain_Caudate_basal_ganglia
AFR-like	ENSG00000266289.1	RP11-1C8.6	-1.04007	-0.0576508	0.298306	0.999376	Brain_Caudate_basal_ganglia
AFR-like	ENSG00000187010.19	RHD	1.0397	0.0112758	0.298479	0.999376	Brain_Caudate_basal_ganglia
AFR-like	ENSG00000088808.16	PPP1R13B	1.03923	0.112634	0.298698	0.999376	Brain_Caudate_basal_ganglia
AFR-like	ENSG00000146834.13	MEPCE	-1.03762	-0.0143841	0.299448	0.999376	Brain_Caudate_basal_ganglia
AFR-like	ENSG00000141854.9	MISP3	1.0363	0.0163962	0.30006	0.999376	Brain_Caudate_basal_ganglia
AFR-like	ENSG00000020922.12	MRE11	1.03563	0.0190735	0.300376	0.999376	Brain_Caudate_basal_ganglia
AFR-like	ENSG00000078618.21	NRDC	-1.03558	-0.0302982	0.300399	0.999376	Brain_Caudate_basal_ganglia
AFR-like	ENSG00000072840.12	EVC	1.03547	0.0714425	0.300451	0.999376	Brain_Caudate_basal_ganglia
AFR-like	ENSG00000263603.1	CTD-2349P21.5	1.03546	0.0290077	0.300452	0.999376	Brain_Caudate_basal_ganglia
AFR-like	ENSG00000196569.11	LAMA2	-1.03541	-0.0402451	0.300477	0.999376	Brain_Caudate_basal_ganglia
AFR-like	ENSG00000111850.10	SMIM8	1.03536	0.0107615	0.3005	0.999376	Brain_Caudate_basal_ganglia
AFR-like	ENSG00000183336.8	BOLA2	-1.03524	-0.0233435	0.300559	0.999376	Brain_Caudate_basal_ganglia
AFR-like	ENSG00000075073.14	TACR2	1.03511	0.0276648	0.300615	0.999376	Brain_Caudate_basal_ganglia
AFR-like	ENSG00000034239.10	EFCAB1	1.03305	0.0175009	0.301581	0.999376	Brain_Caudate_basal_ganglia
AFR-like	ENSG00000168071.21	CCDC88B	1.0324	0.027356	0.301886	0.999376	Brain_Caudate_basal_ganglia
AFR-like	ENSG00000187764.11	SEMA4D	-1.03215	-0.0403952	0.302003	0.999376	Brain_Caudate_basal_ganglia
AFR-like	ENSG00000250486.3	FAM218A	-1.03087	-0.0169627	0.3026	0.999376	Brain_Caudate_basal_ganglia
AFR-like	ENSG00000186051.6	TAL2	1.0303	0.028935	0.302869	0.999376	Brain_Caudate_basal_ganglia
AFR-like	ENSG00000154262.12	ABCA6	1.02922	0.0252448	0.303374	0.999376	Brain_Caudate_basal_ganglia
AFR-like	ENSG00000151062.14	CACNA2D4	-1.02859	-0.0162712	0.303671	0.999376	Brain_Caudate_basal_ganglia
AFR-like	ENSG00000169684.13	CHRNA5	-1.02855	-0.0113121	0.30369	0.999376	Brain_Caudate_basal_ganglia
AFR-like	ENSG00000169087.10	HSPBAP1	-1.02798	-0.0403909	0.303959	0.999376	Brain_Caudate_basal_ganglia
AFR-like	ENSG00000072609.17	CHFR	-1.02785	-0.0186933	0.304019	0.999376	Brain_Caudate_basal_ganglia
AFR-like	ENSG00000188818.12	ZDHHC11	1.02772	0.0146724	0.304083	0.999376	Brain_Caudate_basal_ganglia
AFR-like	ENSG00000159314.11	ARHGAP27	-1.02738	-0.0305632	0.304242	0.999376	Brain_Caudate_basal_ganglia
AFR-like	ENSG00000148334.14	PTGES2	-1.02733	-0.0863075	0.304264	0.999376	Brain_Caudate_basal_ganglia
AFR-like	ENSG00000100288.19	CHKB	-1.02701	-0.017086	0.304413	0.999376	Brain_Caudate_basal_ganglia
AFR-like	ENSG00000186522.14	2025-09-10	1.02684	0.0833374	0.304495	0.999376	Brain_Caudate_basal_ganglia
AFR-like	ENSG00000082805.19	ERC1	1.02682	0.00604463	0.304505	0.999376	Brain_Caudate_basal_ganglia
AFR-like	ENSG00000142606.15	MMEL1	1.02677	0.0310761	0.30453	0.999376	Brain_Caudate_basal_ganglia
AFR-like	ENSG00000065665.20	SEC61A2	-1.02622	-0.0213284	0.30479	0.999376	Brain_Caudate_basal_ganglia
AFR-like	ENSG00000267127.7	RP11-795F19.5	1.02611	0.00636788	0.304841	0.999376	Brain_Caudate_basal_ganglia
AFR-like	ENSG00000258711.2	RP11-218E20.3	1.02597	0.015847	0.304907	0.999376	Brain_Caudate_basal_ganglia
AFR-like	ENSG00000270638.1	RP3-466P17.1	-1.02537	-0.0170428	0.305189	0.999376	Brain_Caudate_basal_ganglia
AFR-like	ENSG00000135698.9	MPHOSPH6	-1.02526	-0.0267254	0.30524	0.999376	Brain_Caudate_basal_ganglia
AFR-like	ENSG00000100083.18	GGA1	-1.02445	-0.0446837	0.305623	0.999376	Brain_Caudate_basal_ganglia
AFR-like	ENSG00000164045.11	CDC25A	-1.02424	-0.0442074	0.30572	0.999376	Brain_Caudate_basal_ganglia
AFR-like	ENSG00000151388.10	ADAMTS12	-1.02403	-0.0173387	0.30582	0.999376	Brain_Caudate_basal_ganglia
AFR-like	ENSG00000125124.11	BBS2	-1.02328	-0.0924021	0.306174	0.999376	Brain_Caudate_basal_ganglia
AFR-like	ENSG00000166275.15	BORCS7	-1.02324	-0.01233	0.306197	0.999376	Brain_Caudate_basal_ganglia
AFR-like	ENSG00000105479.15	CCDC114	-1.02301	-0.0392424	0.306302	0.999376	Brain_Caudate_basal_ganglia
AFR-like	ENSG00000101306.10	MYLK2	1.02241	0.0286295	0.306586	0.999376	Brain_Caudate_basal_ganglia
AFR-like	ENSG00000176473.13	WDR25	-1.02229	-0.00985096	0.306643	0.999376	Brain_Caudate_basal_ganglia
AFR-like	ENSG00000067836.12	ROGDI	1.02196	0.0192249	0.306801	0.999376	Brain_Caudate_basal_ganglia
AFR-like	ENSG00000214941.7	ZSWIM7	1.02194	0.0178879	0.306808	0.999376	Brain_Caudate_basal_ganglia
AFR-like	ENSG00000168411.13	RFWD3	-1.02155	-0.022758	0.306992	0.999376	Brain_Caudate_basal_ganglia
AFR-like	ENSG00000163249.11	CCNYL1	1.02136	0.0344378	0.307083	0.999376	Brain_Caudate_basal_ganglia
AFR-like	ENSG00000272514.5	CFAP206	1.02126	0.038835	0.307132	0.999376	Brain_Caudate_basal_ganglia
AFR-like	ENSG00000113621.14	TXNDC15	1.02105	0.0273913	0.307232	0.999376	Brain_Caudate_basal_ganglia
AFR-like	ENSG00000127951.6	FGL2	1.0201	0.0501045	0.307681	0.999376	Brain_Caudate_basal_ganglia
AFR-like	ENSG00000108556.7	CHRNE	1.02	0.0193796	0.307731	0.999376	Brain_Caudate_basal_ganglia
AFR-like	ENSG00000050426.15	LETMD1	1.01917	0.0583567	0.308124	0.999376	Brain_Caudate_basal_ganglia
AFR-like	ENSG00000065308.4	TRAM2	-1.019	-0.109228	0.308203	0.999376	Brain_Caudate_basal_ganglia
AFR-like	ENSG00000134874.17	DZIP1	1.01831	0.0277104	0.308532	0.999376	Brain_Caudate_basal_ganglia
AFR-like	ENSG00000031691.6	CENPQ	-1.01737	-0.0184657	0.308977	0.999376	Brain_Caudate_basal_ganglia
AFR-like	ENSG00000039139.9	DNAH5	-1.01676	-0.0347685	0.309268	0.999376	Brain_Caudate_basal_ganglia
AFR-like	ENSG00000068383.18	INPP5A	1.01649	0.0305708	0.309395	0.999376	Brain_Caudate_basal_ganglia
AFR-like	ENSG00000136068.14	FLNB	-1.01589	-0.0184982	0.309682	0.999376	Brain_Caudate_basal_ganglia
AFR-like	ENSG00000234917.2	RP5-994D16.3	1.01575	0.048679	0.309748	0.999376	Brain_Caudate_basal_ganglia
AFR-like	ENSG00000104972.15	LILRB1	1.01538	0.102738	0.309926	0.999376	Brain_Caudate_basal_ganglia
AFR-like	ENSG00000272541.1	XXbac-BPGBPG55C20.1	-1.0145	-0.0187381	0.310343	0.999376	Brain_Caudate_basal_ganglia
AFR-like	ENSG00000249381.1	LINC00500	-1.01401	-0.0208142	0.310579	0.999376	Brain_Caudate_basal_ganglia
AFR-like	ENSG00000175893.11	ZDHHC21	-1.01389	-0.0209212	0.310635	0.999376	Brain_Caudate_basal_ganglia
AFR-like	ENSG00000214562.14	NUTM2D	1.01363	0.0305023	0.31076	0.999376	Brain_Caudate_basal_ganglia
AFR-like	ENSG00000198951.11	NAGA	1.01326	0.0299284	0.310936	0.999376	Brain_Caudate_basal_ganglia
AFR-like	ENSG00000167491.17	GATAD2A	-1.01301	-0.0774214	0.311058	0.999376	Brain_Caudate_basal_ganglia
AFR-like	ENSG00000133678.13	TMEM254	-1.013	-0.0459129	0.311061	0.999376	Brain_Caudate_basal_ganglia
AFR-like	ENSG00000136444.9	RSAD1	1.01275	0.0331725	0.311179	0.999376	Brain_Caudate_basal_ganglia
AFR-like	ENSG00000177409.11	SAMD9L	-1.01255	-0.0335211	0.311276	0.999376	Brain_Caudate_basal_ganglia
AFR-like	ENSG00000198502.5	HLA-DRB5	-1.01205	-0.00723736	0.311512	0.999376	Brain_Caudate_basal_ganglia
AFR-like	ENSG00000102699.5	PARP4	1.01113	0.053185	0.311956	0.999376	Brain_Caudate_basal_ganglia
AFR-like	ENSG00000143507.17	DUSP10	-1.01088	-0.060962	0.312072	0.999376	Brain_Caudate_basal_ganglia
AFR-like	ENSG00000241837.6	ATP5O	1.01084	0.0278947	0.312091	0.999376	Brain_Caudate_basal_ganglia
AFR-like	ENSG00000205143.2	ARID3C	-1.00987	-0.0142992	0.312556	0.999376	Brain_Caudate_basal_ganglia
AFR-like	ENSG00000242612.6	DECR2	1.0096	0.0187375	0.312689	0.999376	Brain_Caudate_basal_ganglia
AFR-like	ENSG00000136051.13	WASHC4	-1.00902	-0.0361797	0.312966	0.999376	Brain_Caudate_basal_ganglia
AFR-like	ENSG00000267079.1	RP11-820I16.1	-1.00901	-0.0117394	0.312969	0.999376	Brain_Caudate_basal_ganglia
AFR-like	ENSG00000115956.9	PLEK	-1.00878	-0.0327328	0.313079	0.999376	Brain_Caudate_basal_ganglia
AFR-like	ENSG00000106526.10	ACTR3C	1.00832	0.00488056	0.313303	0.999376	Brain_Caudate_basal_ganglia
AFR-like	ENSG00000236963.6	LINC01141	-1.00797	-0.0364671	0.313469	0.999376	Brain_Caudate_basal_ganglia
AFR-like	ENSG00000146453.12	PNLDC1	1.00783	0.0278242	0.313534	0.999376	Brain_Caudate_basal_ganglia
AFR-like	ENSG00000186230.6	ZNF749	-1.00721	-0.00777453	0.313836	0.999376	Brain_Caudate_basal_ganglia
AFR-like	ENSG00000167995.15	BEST1	-1.00644	-0.057738	0.314203	0.999376	Brain_Caudate_basal_ganglia
AFR-like	ENSG00000182087.12	TMEM259	-1.0064	-0.0171846	0.314225	0.999376	Brain_Caudate_basal_ganglia
AFR-like	ENSG00000228793.1	RP1-223B1.1	-1.006	-0.0168804	0.314415	0.999376	Brain_Caudate_basal_ganglia
AFR-like	ENSG00000276791.1	CTD-2270P14.5	1.00506	0.00759942	0.314866	0.999376	Brain_Caudate_basal_ganglia
AFR-like	ENSG00000175390.13	EIF3F	1.00342	0.0190304	0.315658	0.999376	Brain_Caudate_basal_ganglia
AFR-like	ENSG00000164404.8	GDF9	-1.00333	-0.0171315	0.3157	0.999376	Brain_Caudate_basal_ganglia
AFR-like	ENSG00000171703.16	TCEA2	-1.00326	-0.156586	0.315735	0.999376	Brain_Caudate_basal_ganglia
AFR-like	ENSG00000176485.11	PLA2G16	-1.00284	-0.28428	0.315937	0.999376	Brain_Caudate_basal_ganglia
AFR-like	ENSG00000009830.11	POMT2	1.0027	0.0447601	0.316005	0.999376	Brain_Caudate_basal_ganglia
AFR-like	ENSG00000119977.20	TCTN3	-1.0021	-0.0451466	0.316296	0.999376	Brain_Caudate_basal_ganglia
AFR-like	ENSG00000140749.8	IGSF6	1.00125	0.183194	0.316708	0.999376	Brain_Caudate_basal_ganglia
AFR-like	ENSG00000081985.10	IL12RB2	1.00047	0.0302153	0.317084	0.999376	Brain_Caudate_basal_ganglia
AFR-like	ENSG00000079257.7	LXN	-0.999952	-0.0155589	0.317334	0.999376	Brain_Caudate_basal_ganglia
AFR-like	ENSG00000154478.3	GPR26	-0.998816	-0.0326056	0.317884	0.999376	Brain_Caudate_basal_ganglia
AFR-like	ENSG00000124237.5	C20orf85	-0.998335	-0.0778898	0.318117	0.999376	Brain_Caudate_basal_ganglia
AFR-like	ENSG00000100814.17	CCNB1IP1	-0.998117	-0.00948293	0.318223	0.999376	Brain_Caudate_basal_ganglia
AFR-like	ENSG00000133393.12	FOPNL	0.997414	0.105962	0.318564	0.999376	Brain_Caudate_basal_ganglia
AFR-like	ENSG00000258586.1	RP5-1021I20.2	0.997286	0.0133226	0.318626	0.999376	Brain_Caudate_basal_ganglia
AFR-like	ENSG00000188227.12	ZNF793	0.997091	0.0172152	0.31872	0.999376	Brain_Caudate_basal_ganglia
AFR-like	ENSG00000243056.1	EIF4EBP3	-0.996655	-0.123402	0.318932	0.999376	Brain_Caudate_basal_ganglia
AFR-like	ENSG00000185046.18	ANKS1B	-0.996374	-0.114147	0.319068	0.999376	Brain_Caudate_basal_ganglia
AFR-like	ENSG00000254004.6	ZNF260	0.996359	0.0481748	0.319076	0.999376	Brain_Caudate_basal_ganglia
AFR-like	ENSG00000214113.10	LYRM4	0.996108	0.0324497	0.319198	0.999376	Brain_Caudate_basal_ganglia
AFR-like	ENSG00000167264.17	DUS2	0.99503	0.0299451	0.319722	0.999376	Brain_Caudate_basal_ganglia
AFR-like	ENSG00000115306.15	SPTBN1	0.994486	0.0106474	0.319986	0.999376	Brain_Caudate_basal_ganglia
AFR-like	ENSG00000148408.12	CACNA1B	-0.994136	-0.0376808	0.320157	0.999376	Brain_Caudate_basal_ganglia
AFR-like	ENSG00000172992.11	DCAKD	0.994111	0.0575064	0.320169	0.999376	Brain_Caudate_basal_ganglia
AFR-like	ENSG00000106392.10	C1GALT1	0.994054	0.0142021	0.320196	0.999376	Brain_Caudate_basal_ganglia
AFR-like	ENSG00000242110.7	AMACR	0.992545	0.0100127	0.320932	0.999376	Brain_Caudate_basal_ganglia
AFR-like	ENSG00000166928.10	MS4A14	-0.992341	-0.0186738	0.321031	0.999376	Brain_Caudate_basal_ganglia
AFR-like	ENSG00000204138.12	PHACTR4	-0.991867	-0.0243366	0.321263	0.999376	Brain_Caudate_basal_ganglia
AFR-like	ENSG00000042286.14	AIFM2	-0.991068	-0.0323616	0.321652	0.999376	Brain_Caudate_basal_ganglia
AFR-like	ENSG00000138658.15	ZGRF1	0.9909	0.052737	0.321735	0.999376	Brain_Caudate_basal_ganglia
AFR-like	ENSG00000261478.1	RP11-429B14.4	-0.990401	-0.0183263	0.321978	0.999376	Brain_Caudate_basal_ganglia
AFR-like	ENSG00000176022.4	B3GALT6	0.990259	0.0262755	0.322048	0.999376	Brain_Caudate_basal_ganglia
AFR-like	ENSG00000241043.1	GVQW1	0.989419	0.0150134	0.322458	0.999376	Brain_Caudate_basal_ganglia
AFR-like	ENSG00000048471.13	SNX29	-0.988395	-0.0202245	0.322959	0.999376	Brain_Caudate_basal_ganglia
AFR-like	ENSG00000182168.14	UNC5C	-0.988173	-0.0237906	0.323068	0.999376	Brain_Caudate_basal_ganglia
AFR-like	ENSG00000175084.11	DES	-0.988106	-0.00557777	0.323101	0.999376	Brain_Caudate_basal_ganglia
AFR-like	ENSG00000124570.17	SERPINB6	0.988089	0.254633	0.323109	0.999376	Brain_Caudate_basal_ganglia
AFR-like	ENSG00000162066.14	AMDHD2	0.98751	0.0551606	0.323393	0.999376	Brain_Caudate_basal_ganglia
AFR-like	ENSG00000154945.6	ANKRD40	-0.986709	-0.0626757	0.323785	0.999376	Brain_Caudate_basal_ganglia
AFR-like	ENSG00000265912.1	RP11-583F2.2	-0.986372	-0.0492316	0.323951	0.999376	Brain_Caudate_basal_ganglia
AFR-like	ENSG00000196683.10	TOMM7	0.986364	0.0227979	0.323954	0.999376	Brain_Caudate_basal_ganglia
AFR-like	ENSG00000128159.11	TUBGCP6	0.986074	0.0224639	0.324097	0.999376	Brain_Caudate_basal_ganglia
AFR-like	ENSG00000162552.14	WNT4	-0.98534	-0.0279053	0.324457	0.999376	Brain_Caudate_basal_ganglia
AFR-like	ENSG00000100346.17	CACNA1I	-0.984892	-0.184182	0.324677	0.999376	Brain_Caudate_basal_ganglia
AFR-like	ENSG00000183828.14	NUDT14	-0.984591	-0.00868228	0.324825	0.999376	Brain_Caudate_basal_ganglia
AFR-like	ENSG00000144231.10	POLR2D	0.983995	0.0170668	0.325118	0.999376	Brain_Caudate_basal_ganglia
AFR-like	ENSG00000237310.1	GS1-124K5.4	-0.983679	-0.023697	0.325273	0.999376	Brain_Caudate_basal_ganglia
AFR-like	ENSG00000137944.17	KYAT3	0.983625	0.0128046	0.3253	0.999376	Brain_Caudate_basal_ganglia
AFR-like	ENSG00000263146.2	LINC01896	-0.983557	-0.0531215	0.325333	0.999376	Brain_Caudate_basal_ganglia
AFR-like	ENSG00000121310.16	ECHDC2	0.983249	0.0934658	0.325485	0.999376	Brain_Caudate_basal_ganglia
AFR-like	ENSG00000075131.9	TIPIN	0.983197	0.0216522	0.32551	0.999376	Brain_Caudate_basal_ganglia
AFR-like	ENSG00000005882.11	PDK2	-0.982916	-0.0303212	0.325649	0.999376	Brain_Caudate_basal_ganglia
AFR-like	ENSG00000226995.7	LINC00658	-0.982747	-0.0120014	0.325732	0.999376	Brain_Caudate_basal_ganglia
AFR-like	ENSG00000120088.14	CRHR1	0.982269	0.0374475	0.325967	0.999376	Brain_Caudate_basal_ganglia
AFR-like	ENSG00000132932.16	ATP8A2	-0.982226	-0.10556	0.325989	0.999376	Brain_Caudate_basal_ganglia
AFR-like	ENSG00000149541.9	B3GAT3	-0.982151	-0.0896472	0.326026	0.999376	Brain_Caudate_basal_ganglia
AFR-like	ENSG00000162194.12	LBHD1	-0.982045	-0.0235037	0.326078	0.999376	Brain_Caudate_basal_ganglia
AFR-like	ENSG00000197345.12	MRPL21	0.981952	0.00890676	0.326124	0.999376	Brain_Caudate_basal_ganglia
AFR-like	ENSG00000128482.15	RNF112	0.981346	0.0582392	0.326422	0.999376	Brain_Caudate_basal_ganglia
AFR-like	ENSG00000257086.1	RP11-783K16.13	-0.979808	-0.0211002	0.327181	0.999376	Brain_Caudate_basal_ganglia
AFR-like	ENSG00000124459.11	ZNF45	-0.978272	-0.041519	0.32794	0.999376	Brain_Caudate_basal_ganglia
AFR-like	ENSG00000105926.15	MPP6	0.978001	0.0692106	0.328074	0.999376	Brain_Caudate_basal_ganglia
AFR-like	ENSG00000104375.15	STK3	0.977676	0.102112	0.328234	0.999376	Brain_Caudate_basal_ganglia
AFR-like	ENSG00000179630.10	LACC1	-0.976659	-0.0237652	0.328738	0.999376	Brain_Caudate_basal_ganglia
AFR-like	ENSG00000228261.1	RP11-127L20.3	0.976404	0.00857445	0.328864	0.999376	Brain_Caudate_basal_ganglia
AFR-like	ENSG00000100266.18	PACSIN2	0.975862	0.102778	0.329133	0.999376	Brain_Caudate_basal_ganglia
AFR-like	ENSG00000234127.8	TRIM26	0.975705	0.195057	0.329211	0.999376	Brain_Caudate_basal_ganglia
AFR-like	ENSG00000218672.1	AC008060.7	-0.975448	-0.00869028	0.329338	0.999376	Brain_Caudate_basal_ganglia
AFR-like	ENSG00000100604.12	CHGA	-0.975115	-0.068715	0.329503	0.999376	Brain_Caudate_basal_ganglia
AFR-like	ENSG00000021488.12	SLC7A9	0.97482	0.012818	0.32965	0.999376	Brain_Caudate_basal_ganglia
AFR-like	ENSG00000171421.12	MRPL36	0.974538	0.0551023	0.329789	0.999376	Brain_Caudate_basal_ganglia
AFR-like	ENSG00000101191.16	DIDO1	-0.97451	-0.0331514	0.329803	0.999376	Brain_Caudate_basal_ganglia
AFR-like	ENSG00000173262.11	SLC2A14	-0.97378	-0.011714	0.330166	0.999376	Brain_Caudate_basal_ganglia
AFR-like	ENSG00000181444.12	ZNF467	0.973477	0.00192318	0.330316	0.999376	Brain_Caudate_basal_ganglia
AFR-like	ENSG00000170906.15	NDUFA3	0.973256	0.0356682	0.330426	0.999376	Brain_Caudate_basal_ganglia
AFR-like	ENSG00000162006.9	MSLNL	-0.973198	-0.0136226	0.330455	0.999376	Brain_Caudate_basal_ganglia
AFR-like	ENSG00000100528.11	CNIH1	0.973125	0.0149158	0.330491	0.999376	Brain_Caudate_basal_ganglia
AFR-like	ENSG00000197245.5	FAM110D	-0.972866	-0.0289906	0.33062	0.999376	Brain_Caudate_basal_ganglia
AFR-like	ENSG00000176681.14	LRRC37A	-0.97268	-0.00585239	0.330712	0.999376	Brain_Caudate_basal_ganglia
AFR-like	ENSG00000165055.15	METTL2B	-0.971256	-0.007094	0.331421	0.999376	Brain_Caudate_basal_ganglia
AFR-like	ENSG00000151327.12	FAM177A1	-0.970699	-0.0258465	0.331698	0.999376	Brain_Caudate_basal_ganglia
AFR-like	ENSG00000233087.7	WTH3DI	-0.970154	-0.0214399	0.33197	0.999376	Brain_Caudate_basal_ganglia
AFR-like	ENSG00000204792.2	LINC01291	-0.969341	-0.00696368	0.332375	0.999376	Brain_Caudate_basal_ganglia
AFR-like	ENSG00000260953.1	RP11-426C22.6	-0.969233	-0.00630293	0.332429	0.999376	Brain_Caudate_basal_ganglia
AFR-like	ENSG00000182698.11	RESP18	0.969114	0.00909984	0.332488	0.999376	Brain_Caudate_basal_ganglia
AFR-like	ENSG00000182177.13	ASB18	-0.968538	-0.0197501	0.332776	0.999376	Brain_Caudate_basal_ganglia
AFR-like	ENSG00000135390.17	ATP5G2	0.967934	0.0104698	0.333077	0.999376	Brain_Caudate_basal_ganglia
AFR-like	ENSG00000225706.1	PTPRD-AS1	0.967912	0.0125748	0.333088	0.999376	Brain_Caudate_basal_ganglia
AFR-like	ENSG00000268836.1	LA16c-OS12.2	0.967509	0.0135395	0.33329	0.999376	Brain_Caudate_basal_ganglia
AFR-like	ENSG00000183715.13	OPCML	-0.96746	-0.0969956	0.333314	0.999376	Brain_Caudate_basal_ganglia
AFR-like	ENSG00000065268.10	WDR18	0.967281	0.00861646	0.333403	0.999376	Brain_Caudate_basal_ganglia
AFR-like	ENSG00000109794.13	FAM149A	-0.965715	-0.00549656	0.334187	0.999376	Brain_Caudate_basal_ganglia
AFR-like	ENSG00000152229.18	PSTPIP2	-0.965379	-0.0167417	0.334355	0.999376	Brain_Caudate_basal_ganglia
AFR-like	ENSG00000148672.8	GLUD1	0.963452	0.100049	0.335321	0.999376	Brain_Caudate_basal_ganglia
AFR-like	ENSG00000005471.15	ABCB4	0.961423	0.0195338	0.33634	0.999376	Brain_Caudate_basal_ganglia
AFR-like	ENSG00000101213.6	PTK6	-0.961256	-0.00917083	0.336423	0.999376	Brain_Caudate_basal_ganglia
AFR-like	ENSG00000142794.18	NBPF3	0.961223	0.00564845	0.33644	0.999376	Brain_Caudate_basal_ganglia
AFR-like	ENSG00000119414.11	PPP6C	0.961017	0.0575741	0.336544	0.999376	Brain_Caudate_basal_ganglia
AFR-like	ENSG00000185585.19	OLFML2A	0.960998	0.0304739	0.336553	0.999376	Brain_Caudate_basal_ganglia
AFR-like	ENSG00000004866.20	ST7	0.960561	0.13764	0.336773	0.999376	Brain_Caudate_basal_ganglia
AFR-like	ENSG00000187609.15	EXD3	-0.959679	-0.0252114	0.337217	0.999376	Brain_Caudate_basal_ganglia
AFR-like	ENSG00000139508.14	SLC46A3	0.95947	0.0599752	0.337322	0.999376	Brain_Caudate_basal_ganglia
AFR-like	ENSG00000256124.5	LINC01152	0.959427	0.0629555	0.337344	0.999376	Brain_Caudate_basal_ganglia
AFR-like	ENSG00000160325.14	CACFD1	-0.958922	-0.0840884	0.337598	0.999376	Brain_Caudate_basal_ganglia
AFR-like	ENSG00000174007.7	CEP19	0.958316	0.056988	0.337903	0.999376	Brain_Caudate_basal_ganglia
AFR-like	ENSG00000130270.16	ATP8B3	-0.958045	-0.0293574	0.33804	0.999376	Brain_Caudate_basal_ganglia
AFR-like	ENSG00000171773.2	NXNL1	-0.957477	-0.0246749	0.338326	0.999376	Brain_Caudate_basal_ganglia
AFR-like	ENSG00000213246.6	SUPT4H1	-0.954784	-0.0282488	0.339687	0.999376	Brain_Caudate_basal_ganglia
AFR-like	ENSG00000143994.13	ABHD1	-0.954449	-0.0594668	0.339856	0.999376	Brain_Caudate_basal_ganglia
AFR-like	ENSG00000143376.12	SNX27	0.954389	0.0276557	0.339887	0.999376	Brain_Caudate_basal_ganglia
AFR-like	ENSG00000158092.6	NCK1	-0.954259	-0.0906015	0.339953	0.999376	Brain_Caudate_basal_ganglia
AFR-like	ENSG00000182257.6	PRR34	0.954025	0.017908	0.340071	0.999376	Brain_Caudate_basal_ganglia
AFR-like	ENSG00000119782.13	FKBP1B	-0.953448	-0.0281443	0.340363	0.999376	Brain_Caudate_basal_ganglia
AFR-like	ENSG00000132122.11	SPATA6	-0.952246	-0.0284603	0.340972	0.999376	Brain_Caudate_basal_ganglia
AFR-like	ENSG00000126522.16	ASL	0.951859	0.0301669	0.341168	0.999376	Brain_Caudate_basal_ganglia
AFR-like	ENSG00000182450.12	KCNK4	-0.951779	-0.102912	0.341209	0.999376	Brain_Caudate_basal_ganglia
AFR-like	ENSG00000262098.1	CTD-2561B21.10	-0.951588	-0.0165546	0.341306	0.999376	Brain_Caudate_basal_ganglia
AFR-like	ENSG00000124813.20	RUNX2	-0.951586	-0.0270884	0.341307	0.999376	Brain_Caudate_basal_ganglia
AFR-like	ENSG00000172500.12	FIBP	-0.951155	-0.0587159	0.341526	0.999376	Brain_Caudate_basal_ganglia
AFR-like	ENSG00000173917.10	HOXB2	-0.950739	-0.0331632	0.341737	0.999376	Brain_Caudate_basal_ganglia
AFR-like	ENSG00000226846.1	LINC00348	0.95016	0.025313	0.342031	0.999376	Brain_Caudate_basal_ganglia
AFR-like	ENSG00000054356.13	PTPRN	-0.949792	-0.0404003	0.342218	0.999376	Brain_Caudate_basal_ganglia
AFR-like	ENSG00000172987.12	HPSE2	0.949533	0.103623	0.34235	0.999376	Brain_Caudate_basal_ganglia
AFR-like	ENSG00000128944.13	KNSTRN	-0.947978	-0.0124344	0.343141	0.999376	Brain_Caudate_basal_ganglia
AFR-like	ENSG00000238121.5	LINC00426	-0.947917	-0.0178581	0.343172	0.999376	Brain_Caudate_basal_ganglia
AFR-like	ENSG00000204514.9	ZNF814	-0.947688	-0.0172218	0.343288	0.999376	Brain_Caudate_basal_ganglia
AFR-like	ENSG00000181392.14	SYNE4	-0.947392	-0.0238311	0.343439	0.999376	Brain_Caudate_basal_ganglia
AFR-like	ENSG00000243317.7	C7orf73	-0.947154	-0.0168579	0.343561	0.999376	Brain_Caudate_basal_ganglia
AFR-like	ENSG00000263508.5	RP11-963H4.3	0.946516	0.0221726	0.343886	0.999376	Brain_Caudate_basal_ganglia
AFR-like	ENSG00000197580.11	BCO2	-0.945931	-0.0131249	0.344184	0.999376	Brain_Caudate_basal_ganglia
AFR-like	ENSG00000023909.9	GCLM	-0.945748	-0.0318985	0.344277	0.999376	Brain_Caudate_basal_ganglia
AFR-like	ENSG00000283503.1	LINC01902	-0.944172	-0.0738304	0.345082	0.999376	Brain_Caudate_basal_ganglia
AFR-like	ENSG00000204583.9	LRCOL1	0.944089	0.0233942	0.345124	0.999376	Brain_Caudate_basal_ganglia
AFR-like	ENSG00000068615.17	REEP1	0.943311	0.0901111	0.345522	0.999376	Brain_Caudate_basal_ganglia
AFR-like	ENSG00000188086.13	PRSS45	-0.943291	-0.00984913	0.345532	0.999376	Brain_Caudate_basal_ganglia
AFR-like	ENSG00000163682.15	RPL9	0.943217	0.0101342	0.34557	0.999376	Brain_Caudate_basal_ganglia
AFR-like	ENSG00000270127.2	RP11-526I2.5	0.943128	0.00613301	0.345616	0.999376	Brain_Caudate_basal_ganglia
AFR-like	ENSG00000100325.14	ASCC2	-0.943113	-0.0527748	0.345623	0.999376	Brain_Caudate_basal_ganglia
AFR-like	ENSG00000115339.13	GALNT3	0.941989	0.023434	0.346198	0.999376	Brain_Caudate_basal_ganglia
AFR-like	ENSG00000075975.15	MKRN2	0.941868	0.0211503	0.34626	0.999376	Brain_Caudate_basal_ganglia
AFR-like	ENSG00000172661.17	WASHC2C	-0.941646	-0.0143849	0.346374	0.999376	Brain_Caudate_basal_ganglia
AFR-like	ENSG00000120306.9	CYSTM1	0.941332	0.0337024	0.346535	0.999376	Brain_Caudate_basal_ganglia
AFR-like	ENSG00000188916.8	FAM196A	0.940386	0.0510843	0.34702	0.999376	Brain_Caudate_basal_ganglia
AFR-like	ENSG00000181938.13	GINS3	0.940228	0.0316462	0.347101	0.999376	Brain_Caudate_basal_ganglia
AFR-like	ENSG00000128340.14	RAC2	0.940092	0.0803092	0.34717	0.999376	Brain_Caudate_basal_ganglia
AFR-like	ENSG00000262874.1	C19orf84	-0.939676	-0.005939	0.347384	0.999376	Brain_Caudate_basal_ganglia
AFR-like	ENSG00000171103.10	TRMT61B	-0.939674	-0.00976545	0.347385	0.999376	Brain_Caudate_basal_ganglia
AFR-like	ENSG00000130653.15	PNPLA7	0.939651	0.0145727	0.347397	0.999376	Brain_Caudate_basal_ganglia
AFR-like	ENSG00000110619.17	CARS	0.939015	0.053137	0.347723	0.999376	Brain_Caudate_basal_ganglia
AFR-like	ENSG00000120254.15	MTHFD1L	0.938875	0.0143778	0.347795	0.999376	Brain_Caudate_basal_ganglia
AFR-like	ENSG00000225924.2	RP1-111D6.4	0.938851	0.0299305	0.347807	0.999376	Brain_Caudate_basal_ganglia
AFR-like	ENSG00000109534.16	GAR1	-0.938739	-0.0178167	0.347865	0.999376	Brain_Caudate_basal_ganglia
AFR-like	ENSG00000121413.12	ZSCAN18	0.938563	0.016273	0.347955	0.999376	Brain_Caudate_basal_ganglia
AFR-like	ENSG00000186184.16	POLR1D	-0.93836	-0.0401025	0.348059	0.999376	Brain_Caudate_basal_ganglia
AFR-like	ENSG00000160117.14	ANKLE1	0.936945	0.0138041	0.348787	0.999376	Brain_Caudate_basal_ganglia
AFR-like	ENSG00000120647.9	CCDC77	-0.936765	-0.0121817	0.348879	0.999376	Brain_Caudate_basal_ganglia
AFR-like	ENSG00000134825.15	TMEM258	0.936307	0.0503201	0.349115	0.999376	Brain_Caudate_basal_ganglia
AFR-like	ENSG00000149499.11	EML3	-0.935427	-0.220963	0.349568	0.999376	Brain_Caudate_basal_ganglia
AFR-like	ENSG00000118997.13	DNAH7	0.93425	0.0185319	0.350175	0.999376	Brain_Caudate_basal_ganglia
AFR-like	ENSG00000176945.16	MUC20	0.933384	0.00884467	0.350622	0.999376	Brain_Caudate_basal_ganglia
AFR-like	ENSG00000117877.10	CD3EAP	0.932347	0.0440537	0.351157	0.999376	Brain_Caudate_basal_ganglia
AFR-like	ENSG00000259685.2	CTD-2315E11.1	-0.932246	-0.0157666	0.351209	0.999376	Brain_Caudate_basal_ganglia
AFR-like	ENSG00000125864.13	BFSP1	0.931554	0.0326763	0.351567	0.999376	Brain_Caudate_basal_ganglia
AFR-like	ENSG00000133466.13	C1QTNF6	-0.931251	-0.0132582	0.351724	0.999376	Brain_Caudate_basal_ganglia
AFR-like	ENSG00000197558.11	SSPO	0.93058	0.0170986	0.352071	0.999376	Brain_Caudate_basal_ganglia
AFR-like	ENSG00000189306.10	RRP7A	-0.92977	-0.287176	0.35249	0.999376	Brain_Caudate_basal_ganglia
AFR-like	ENSG00000135951.14	TSGA10	0.929593	0.0291695	0.352582	0.999376	Brain_Caudate_basal_ganglia
AFR-like	ENSG00000278730.1	RP11-147L13.11	0.9288	0.0421545	0.352993	0.999376	Brain_Caudate_basal_ganglia
AFR-like	ENSG00000159079.18	C21orf59	-0.928637	-0.0115727	0.353077	0.999376	Brain_Caudate_basal_ganglia
AFR-like	ENSG00000161551.14	ZNF577	0.92825	0.0131331	0.353278	0.999376	Brain_Caudate_basal_ganglia
AFR-like	ENSG00000129562.10	DAD1	0.927929	0.0258588	0.353444	0.999376	Brain_Caudate_basal_ganglia
AFR-like	ENSG00000162600.11	OMA1	-0.927751	-0.0115572	0.353537	0.999376	Brain_Caudate_basal_ganglia
AFR-like	ENSG00000126858.16	RHOT1	0.927639	2.39668	0.353595	0.999376	Brain_Caudate_basal_ganglia
AFR-like	ENSG00000197705.9	KLHL14	-0.927477	-0.0138965	0.353679	0.999376	Brain_Caudate_basal_ganglia
AFR-like	ENSG00000055732.12	MCOLN3	-0.927363	-0.00850122	0.353738	0.999376	Brain_Caudate_basal_ganglia
AFR-like	ENSG00000164758.7	MED30	-0.926196	-0.0218009	0.354344	0.999376	Brain_Caudate_basal_ganglia
AFR-like	ENSG00000277462.1	ZNF670	0.926105	0.00797616	0.354392	0.999376	Brain_Caudate_basal_ganglia
AFR-like	ENSG00000279668.2	CTC-304I17.6	-0.924837	-0.0199419	0.355051	0.999376	Brain_Caudate_basal_ganglia
AFR-like	ENSG00000105793.15	GTPBP10	0.923832	0.0180282	0.355574	0.999376	Brain_Caudate_basal_ganglia
AFR-like	ENSG00000136908.17	DPM2	-0.923821	-0.0131306	0.35558	0.999376	Brain_Caudate_basal_ganglia
AFR-like	ENSG00000163320.10	CGGBP1	-0.923748	-0.0765535	0.355617	0.999376	Brain_Caudate_basal_ganglia
AFR-like	ENSG00000166788.9	SAAL1	0.923659	0.012471	0.355664	0.999376	Brain_Caudate_basal_ganglia
AFR-like	ENSG00000173517.10	PEAK1	0.922883	0.0664688	0.356068	0.999376	Brain_Caudate_basal_ganglia
AFR-like	ENSG00000128791.11	TWSG1	-0.922762	-0.0174193	0.356131	0.999376	Brain_Caudate_basal_ganglia
AFR-like	ENSG00000225190.10	PLEKHM1	-0.922537	-0.0306439	0.356249	0.999376	Brain_Caudate_basal_ganglia
AFR-like	ENSG00000164934.13	DCAF13	0.921217	0.0431913	0.356937	0.999376	Brain_Caudate_basal_ganglia
AFR-like	ENSG00000164346.9	NSA2	0.920912	0.00583215	0.357096	0.999376	Brain_Caudate_basal_ganglia
AFR-like	ENSG00000173193.13	PARP14	0.92025	0.052533	0.357442	0.999376	Brain_Caudate_basal_ganglia
AFR-like	ENSG00000204084.12	INPP5B	-0.919932	-0.039045	0.357608	0.999376	Brain_Caudate_basal_ganglia
AFR-like	ENSG00000175170.14	FAM182B	0.919345	0.00825158	0.357915	0.999376	Brain_Caudate_basal_ganglia
AFR-like	ENSG00000091409.14	ITGA6	0.919275	0.0409653	0.357952	0.999376	Brain_Caudate_basal_ganglia
AFR-like	ENSG00000138182.14	KIF20B	0.919138	0.0260731	0.358023	0.999376	Brain_Caudate_basal_ganglia
AFR-like	ENSG00000153208.16	MERTK	-0.919135	-0.0635297	0.358025	0.999376	Brain_Caudate_basal_ganglia
AFR-like	ENSG00000204438.10	GPANK1	0.918953	0.075815	0.35812	0.999376	Brain_Caudate_basal_ganglia
AFR-like	ENSG00000166140.17	ZFYVE19	-0.918644	-0.0141502	0.358282	0.999376	Brain_Caudate_basal_ganglia
AFR-like	ENSG00000075420.12	FNDC3B	-0.918557	-0.0682906	0.358327	0.999376	Brain_Caudate_basal_ganglia
AFR-like	ENSG00000182512.4	GLRX5	-0.918083	-0.0550107	0.358575	0.999376	Brain_Caudate_basal_ganglia
AFR-like	ENSG00000239642.5	MEIKIN	-0.917952	-0.0165411	0.358644	0.999376	Brain_Caudate_basal_ganglia
AFR-like	ENSG00000213347.10	MXD3	0.917856	0.0194064	0.358694	0.999376	Brain_Caudate_basal_ganglia
AFR-like	ENSG00000112306.7	RPS12	-0.917651	-0.0229154	0.358802	0.999376	Brain_Caudate_basal_ganglia
AFR-like	ENSG00000133475.16	GGT2	0.917105	0.0141108	0.359088	0.999376	Brain_Caudate_basal_ganglia
AFR-like	ENSG00000242247.10	ARFGAP3	0.916723	0.0256048	0.359288	0.999376	Brain_Caudate_basal_ganglia
AFR-like	ENSG00000175772.10	LINC01106	0.916477	0.0608234	0.359417	0.999376	Brain_Caudate_basal_ganglia
AFR-like	ENSG00000178700.7	DHFR2	-0.915249	-0.0473411	0.360061	0.999376	Brain_Caudate_basal_ganglia
AFR-like	ENSG00000058799.14	YIPF1	-0.914	-0.0378923	0.360717	0.999376	Brain_Caudate_basal_ganglia
AFR-like	ENSG00000204954.9	C12orf73	0.913605	0.0204963	0.360925	0.999376	Brain_Caudate_basal_ganglia
AFR-like	ENSG00000101166.15	PRELID3B	-0.913322	-0.11504	0.361073	0.999376	Brain_Caudate_basal_ganglia
AFR-like	ENSG00000237190.3	CDKN2AIPNL	0.913199	0.281295	0.361138	0.999376	Brain_Caudate_basal_ganglia
AFR-like	ENSG00000204147.9	ASAH2B	-0.912831	-0.0709896	0.361331	0.999376	Brain_Caudate_basal_ganglia
AFR-like	ENSG00000116783.14	TNNI3K	-0.912509	-0.0103219	0.361501	0.999376	Brain_Caudate_basal_ganglia
AFR-like	ENSG00000176840.11	MIR7-3HG	-0.912113	-0.0280758	0.361709	0.999376	Brain_Caudate_basal_ganglia
AFR-like	ENSG00000256806.5	C17orf100	-0.912095	-0.0234451	0.361719	0.999376	Brain_Caudate_basal_ganglia
AFR-like	ENSG00000100376.11	FAM118A	0.912006	0.00678724	0.361766	0.999376	Brain_Caudate_basal_ganglia
AFR-like	ENSG00000134287.9	ARF3	0.911867	0.0952361	0.361839	0.999376	Brain_Caudate_basal_ganglia
AFR-like	ENSG00000122674.11	CCZ1	-0.911705	-0.00447158	0.361924	0.999376	Brain_Caudate_basal_ganglia
AFR-like	ENSG00000240771.6	ARHGEF25	-0.911388	-0.0406603	0.362091	0.999376	Brain_Caudate_basal_ganglia
AFR-like	ENSG00000076344.15	RGS11	-0.911014	-0.0224229	0.362288	0.999376	Brain_Caudate_basal_ganglia
AFR-like	ENSG00000112599.8	GUCA1B	-0.909706	-0.0114987	0.362978	0.999376	Brain_Caudate_basal_ganglia
AFR-like	ENSG00000185823.3	NPAP1	-0.909504	-0.0331136	0.363084	0.999376	Brain_Caudate_basal_ganglia
AFR-like	ENSG00000129158.10	SERGEF	-0.909152	-0.039565	0.36327	0.999376	Brain_Caudate_basal_ganglia
AFR-like	ENSG00000100360.14	IFT27	-0.908887	-0.0396903	0.36341	0.999376	Brain_Caudate_basal_ganglia
AFR-like	ENSG00000145113.21	MUC4	-0.908121	-0.0107413	0.363814	0.999376	Brain_Caudate_basal_ganglia
AFR-like	ENSG00000257139.1	RP11-320P7.2	0.906583	0.018339	0.364627	0.999376	Brain_Caudate_basal_ganglia
AFR-like	ENSG00000150403.17	TMCO3	-0.9063	-0.00933519	0.364777	0.999376	Brain_Caudate_basal_ganglia
AFR-like	ENSG00000164122.8	ASB5	-0.906295	-0.0078469	0.36478	0.999376	Brain_Caudate_basal_ganglia
AFR-like	ENSG00000133704.9	IPO8	-0.905872	-0.0255717	0.365004	0.999376	Brain_Caudate_basal_ganglia
AFR-like	ENSG00000014216.15	CAPN1	0.905737	0.0247204	0.365075	0.999376	Brain_Caudate_basal_ganglia
AFR-like	ENSG00000163931.15	TKT	0.905369	0.0422461	0.36527	0.999376	Brain_Caudate_basal_ganglia
AFR-like	ENSG00000138688.15	KIAA1109	-0.904088	-0.0355777	0.365949	0.999376	Brain_Caudate_basal_ganglia
AFR-like	ENSG00000257949.6	TEN1	-0.904018	-0.0163367	0.365986	0.999376	Brain_Caudate_basal_ganglia
AFR-like	ENSG00000089177.18	KIF16B	0.903663	0.0300646	0.366174	0.999376	Brain_Caudate_basal_ganglia
AFR-like	ENSG00000214160.9	ALG3	-0.903199	-0.0359111	0.36642	0.999376	Brain_Caudate_basal_ganglia
AFR-like	ENSG00000259134.5	LINC00924	-0.902518	-0.02878	0.366782	0.999376	Brain_Caudate_basal_ganglia
AFR-like	ENSG00000163138.18	PACRGL	-0.902431	-0.0148994	0.366828	0.999376	Brain_Caudate_basal_ganglia
AFR-like	ENSG00000189350.12	TOGARAM2	-0.901932	-0.0137493	0.367093	0.999376	Brain_Caudate_basal_ganglia
AFR-like	ENSG00000182223.7	ZAR1	-0.901603	-0.0152872	0.367268	0.999376	Brain_Caudate_basal_ganglia
AFR-like	ENSG00000177000.10	MTHFR	0.900548	0.0305585	0.367829	0.999376	Brain_Caudate_basal_ganglia
AFR-like	ENSG00000146409.10	SLC18B1	0.900505	0.101126	0.367851	0.999376	Brain_Caudate_basal_ganglia
AFR-like	ENSG00000173145.11	NOC3L	-0.900481	-0.0367202	0.367865	0.999376	Brain_Caudate_basal_ganglia
AFR-like	ENSG00000133661.15	SFTPD	0.899657	0.0100251	0.368303	0.999376	Brain_Caudate_basal_ganglia
AFR-like	ENSG00000124702.17	KLHDC3	0.899369	0.0235405	0.368456	0.999376	Brain_Caudate_basal_ganglia
AFR-like	ENSG00000000460.16	C1orf112	0.899274	0.0297438	0.368507	0.999376	Brain_Caudate_basal_ganglia
AFR-like	ENSG00000057252.12	SOAT1	-0.898998	-0.0811729	0.368654	0.999376	Brain_Caudate_basal_ganglia
AFR-like	ENSG00000265971.1	RP11-269G24.6	0.898697	0.0470509	0.368814	0.999376	Brain_Caudate_basal_ganglia
AFR-like	ENSG00000260633.1	RP11-375I20.6	0.898218	0.0123702	0.36907	0.999376	Brain_Caudate_basal_ganglia
AFR-like	ENSG00000168476.11	REEP4	-0.896939	-0.0679804	0.369752	0.999376	Brain_Caudate_basal_ganglia
AFR-like	ENSG00000135778.11	NTPCR	0.896871	0.0375711	0.369788	0.999376	Brain_Caudate_basal_ganglia
AFR-like	ENSG00000205810.8	KLRC3	0.896864	0.0183943	0.369791	0.999376	Brain_Caudate_basal_ganglia
AFR-like	ENSG00000159228.12	CBR1	0.896826	0.0191401	0.369812	0.999376	Brain_Caudate_basal_ganglia
AFR-like	ENSG00000118017.3	A4GNT	-0.896753	-0.0171547	0.369851	0.999376	Brain_Caudate_basal_ganglia
AFR-like	ENSG00000088035.15	ALG6	-0.896742	-0.0130119	0.369857	0.999376	Brain_Caudate_basal_ganglia
AFR-like	ENSG00000187954.12	CYHR1	0.896361	0.0455963	0.37006	0.999376	Brain_Caudate_basal_ganglia
AFR-like	ENSG00000154845.15	PPP4R1	-0.89635	-0.0487707	0.370066	0.999376	Brain_Caudate_basal_ganglia
AFR-like	ENSG00000127995.16	CASD1	0.896265	0.0435641	0.370111	0.999376	Brain_Caudate_basal_ganglia
AFR-like	ENSG00000100987.14	VSX1	-0.895743	-0.0227802	0.37039	0.999376	Brain_Caudate_basal_ganglia
AFR-like	ENSG00000124508.16	BTN2A2	0.894873	0.0100513	0.370855	0.999376	Brain_Caudate_basal_ganglia
AFR-like	ENSG00000196792.11	STRN3	-0.894698	-0.0244421	0.370948	0.999376	Brain_Caudate_basal_ganglia
AFR-like	ENSG00000025423.11	HSD17B6	-0.894392	-0.0240002	0.371112	0.999376	Brain_Caudate_basal_ganglia
AFR-like	ENSG00000274712.1	RP11-147L13.15	0.894363	0.0196381	0.371128	0.999376	Brain_Caudate_basal_ganglia
AFR-like	ENSG00000189366.9	ALG1L	0.894238	0.00734086	0.371194	0.999376	Brain_Caudate_basal_ganglia
AFR-like	ENSG00000072952.18	MRVI1	0.894228	0.0415312	0.3712	0.999376	Brain_Caudate_basal_ganglia
AFR-like	ENSG00000070413.19	DGCR2	0.894004	0.0203115	0.37132	0.999376	Brain_Caudate_basal_ganglia
AFR-like	ENSG00000236255.1	AC009404.2	-0.893707	-0.0102641	0.371479	0.999376	Brain_Caudate_basal_ganglia
AFR-like	ENSG00000262681.2	RP11-311F12.1	0.893566	0.0165232	0.371554	0.999376	Brain_Caudate_basal_ganglia
AFR-like	ENSG00000152527.13	PLEKHH2	-0.893061	-0.0148355	0.371824	0.999376	Brain_Caudate_basal_ganglia
AFR-like	ENSG00000135972.8	MRPS9	-0.893019	-0.0410637	0.371847	0.999376	Brain_Caudate_basal_ganglia
AFR-like	ENSG00000186272.12	ZNF17	-0.89207	-0.0156382	0.372355	0.999376	Brain_Caudate_basal_ganglia
AFR-like	ENSG00000183691.4	NOG	0.891496	0.0726423	0.372663	0.999376	Brain_Caudate_basal_ganglia
AFR-like	ENSG00000107147.12	KCNT1	-0.890166	-0.0411566	0.373377	0.999376	Brain_Caudate_basal_ganglia
AFR-like	ENSG00000124678.17	TCP11	-0.889891	-0.0221984	0.373524	0.999376	Brain_Caudate_basal_ganglia
AFR-like	ENSG00000164292.12	RHOBTB3	0.889835	0.012299	0.373554	0.999376	Brain_Caudate_basal_ganglia
AFR-like	ENSG00000197893.13	NRAP	0.889425	0.0255037	0.373775	0.999376	Brain_Caudate_basal_ganglia
AFR-like	ENSG00000214530.8	STARD10	-0.888909	-0.0116826	0.374052	0.999376	Brain_Caudate_basal_ganglia
AFR-like	ENSG00000153066.12	TXNDC11	0.888445	0.0354926	0.374302	0.999376	Brain_Caudate_basal_ganglia
AFR-like	ENSG00000169398.19	PTK2	0.887815	0.0459118	0.37464	0.999376	Brain_Caudate_basal_ganglia
AFR-like	ENSG00000267108.1	RP11-861E21.1	0.887781	0.0200526	0.374659	0.999376	Brain_Caudate_basal_ganglia
AFR-like	ENSG00000140937.13	CDH11	-0.887613	-0.0264579	0.374749	0.999376	Brain_Caudate_basal_ganglia
AFR-like	ENSG00000145990.10	GFOD1	0.88759	0.143398	0.374761	0.999376	Brain_Caudate_basal_ganglia
AFR-like	ENSG00000157823.16	AP3S2	-0.887435	-0.0162872	0.374845	0.999376	Brain_Caudate_basal_ganglia
AFR-like	ENSG00000143199.17	ADCY10	-0.886834	-0.0230645	0.375168	0.999376	Brain_Caudate_basal_ganglia
AFR-like	ENSG00000233901.5	LINC01503	0.886672	0.0252127	0.375256	0.999376	Brain_Caudate_basal_ganglia
AFR-like	ENSG00000144649.8	FAM198A	0.885664	0.0318926	0.375799	0.999376	Brain_Caudate_basal_ganglia
AFR-like	ENSG00000185324.21	CDK10	-0.885385	-0.0626715	0.375949	0.999376	Brain_Caudate_basal_ganglia
AFR-like	ENSG00000155755.18	TMEM237	0.885314	0.0543308	0.375987	0.999376	Brain_Caudate_basal_ganglia
AFR-like	ENSG00000171503.11	ETFDH	0.884724	0.0155433	0.376306	0.999376	Brain_Caudate_basal_ganglia
AFR-like	ENSG00000232001.1	AC108868.6	0.884315	0.00784607	0.376526	0.999376	Brain_Caudate_basal_ganglia
AFR-like	ENSG00000189298.13	ZKSCAN3	0.884234	0.0163391	0.37657	0.999376	Brain_Caudate_basal_ganglia
AFR-like	ENSG00000248508.6	SRP14-AS1	-0.884217	-0.0179629	0.376579	0.999376	Brain_Caudate_basal_ganglia
AFR-like	ENSG00000187672.12	ERC2	-0.883977	-0.0314237	0.376709	0.999376	Brain_Caudate_basal_ganglia
AFR-like	ENSG00000165474.5	GJB2	-0.883939	-0.0145947	0.376729	0.999376	Brain_Caudate_basal_ganglia
AFR-like	ENSG00000054282.15	SDCCAG8	-0.883884	-0.037616	0.376759	0.999376	Brain_Caudate_basal_ganglia
AFR-like	ENSG00000001629.9	ANKIB1	-0.883386	-0.193825	0.377028	0.999376	Brain_Caudate_basal_ganglia
AFR-like	ENSG00000274156.1	RP11-407N8.6	0.88338	0.0383331	0.377031	0.999376	Brain_Caudate_basal_ganglia
AFR-like	ENSG00000099954.18	CECR2	0.882957	0.0303244	0.377259	0.999376	Brain_Caudate_basal_ganglia
AFR-like	ENSG00000110917.7	MLEC	-0.882879	-0.0258956	0.377302	0.999376	Brain_Caudate_basal_ganglia
AFR-like	ENSG00000178078.11	STAP2	0.882621	0.00837634	0.377441	0.999376	Brain_Caudate_basal_ganglia
AFR-like	ENSG00000140521.12	POLG	-0.882451	-0.0211928	0.377533	0.999376	Brain_Caudate_basal_ganglia
AFR-like	ENSG00000151746.13	BICD1	-0.882305	-0.0319912	0.377612	0.999376	Brain_Caudate_basal_ganglia
AFR-like	ENSG00000272221.1	XXbac-BPG181B23.7	-0.881681	-0.00877918	0.377949	0.999376	Brain_Caudate_basal_ganglia
AFR-like	ENSG00000256043.2	CTSO	-0.88126	-0.0213271	0.378177	0.999376	Brain_Caudate_basal_ganglia
AFR-like	ENSG00000115350.11	POLE4	-0.881226	-0.0524155	0.378196	0.999376	Brain_Caudate_basal_ganglia
AFR-like	ENSG00000226816.2	AC005082.12	-0.880404	-0.0167467	0.37864	0.999376	Brain_Caudate_basal_ganglia
AFR-like	ENSG00000231437.3	LINC01750	0.880396	0.0114717	0.378645	0.999376	Brain_Caudate_basal_ganglia
AFR-like	ENSG00000281106.2	LINC00282	-0.880102	-0.030515	0.378804	0.999376	Brain_Caudate_basal_ganglia
AFR-like	ENSG00000165282.13	PIGO	-0.880037	-0.044	0.378839	0.999376	Brain_Caudate_basal_ganglia
AFR-like	ENSG00000243667.6	WDR92	0.880005	0.0400925	0.378857	0.999376	Brain_Caudate_basal_ganglia
AFR-like	ENSG00000270001.1	RP11-218C14.8	0.879605	0.0333538	0.379073	0.999376	Brain_Caudate_basal_ganglia
AFR-like	ENSG00000198089.15	SFI1	-0.879564	-0.0183835	0.379096	0.999376	Brain_Caudate_basal_ganglia
AFR-like	ENSG00000007341.18	ST7L	0.87956	0.0274869	0.379098	0.999376	Brain_Caudate_basal_ganglia
AFR-like	ENSG00000270607.1	RP11-359E10.1	-0.879554	-0.0616888	0.379101	0.999376	Brain_Caudate_basal_ganglia
AFR-like	ENSG00000237940.3	LINC01238	-0.879546	-0.00977485	0.379105	0.999376	Brain_Caudate_basal_ganglia
AFR-like	ENSG00000160321.14	ZNF208	-0.879177	-0.0151319	0.379306	0.999376	Brain_Caudate_basal_ganglia
AFR-like	ENSG00000087237.10	CETP	0.879141	0.0420866	0.379325	0.999376	Brain_Caudate_basal_ganglia
AFR-like	ENSG00000272894.5	RP5-1159O4.1	0.878997	0.0246587	0.379403	0.999376	Brain_Caudate_basal_ganglia
AFR-like	ENSG00000215018.9	COL28A1	-0.878789	-0.0136321	0.379516	0.999376	Brain_Caudate_basal_ganglia
AFR-like	ENSG00000185803.8	SLC52A2	0.878758	0.0362459	0.379533	0.999376	Brain_Caudate_basal_ganglia
AFR-like	ENSG00000197256.10	KANK2	-0.878314	-0.0577406	0.379774	0.999376	Brain_Caudate_basal_ganglia
AFR-like	ENSG00000122085.16	MTERF4	0.877769	0.0128328	0.380069	0.999376	Brain_Caudate_basal_ganglia
AFR-like	ENSG00000146707.14	POMZP3	0.876459	0.00727364	0.380781	0.999376	Brain_Caudate_basal_ganglia
AFR-like	ENSG00000130584.10	ZBTB46	0.87643	0.0347676	0.380797	0.999376	Brain_Caudate_basal_ganglia
AFR-like	ENSG00000255693.1	RP11-766N7.3	-0.876244	-0.0399937	0.380897	0.999376	Brain_Caudate_basal_ganglia
AFR-like	ENSG00000138964.16	PARVG	0.876202	0.0714635	0.38092	0.999376	Brain_Caudate_basal_ganglia
AFR-like	ENSG00000165985.9	C1QL3	0.876014	0.0145474	0.381022	0.999376	Brain_Caudate_basal_ganglia
AFR-like	ENSG00000170291.14	ELP5	-0.875576	-0.0279788	0.381261	0.999376	Brain_Caudate_basal_ganglia
AFR-like	ENSG00000108590.10	MED31	-0.875481	-0.0234905	0.381312	0.999376	Brain_Caudate_basal_ganglia
AFR-like	ENSG00000151360.9	ALLC	-0.875459	-0.00700143	0.381324	0.999376	Brain_Caudate_basal_ganglia
AFR-like	ENSG00000259577.1	CERNA1	-0.875043	-0.0191118	0.38155	0.999376	Brain_Caudate_basal_ganglia
AFR-like	ENSG00000173950.15	XXYLT1	0.87494	0.0194015	0.381606	0.999376	Brain_Caudate_basal_ganglia
AFR-like	ENSG00000169302.14	STK32A	-0.874918	-0.0142157	0.381619	0.999376	Brain_Caudate_basal_ganglia
AFR-like	ENSG00000174473.15	GALNTL6	-0.874467	-0.0609908	0.381864	0.999376	Brain_Caudate_basal_ganglia
AFR-like	ENSG00000090487.10	SPG21	0.874194	0.0135602	0.382013	0.999376	Brain_Caudate_basal_ganglia
AFR-like	ENSG00000169026.12	MFSD7	-0.874104	-0.0849552	0.382062	0.999376	Brain_Caudate_basal_ganglia
AFR-like	ENSG00000115756.12	HPCAL1	-0.87329	-0.0311127	0.382505	0.999376	Brain_Caudate_basal_ganglia
AFR-like	ENSG00000066032.18	CTNNA2	-0.870865	-0.0285858	0.383828	0.999376	Brain_Caudate_basal_ganglia
AFR-like	ENSG00000104524.13	PYCRL	-0.870704	-0.00898793	0.383916	0.999376	Brain_Caudate_basal_ganglia
AFR-like	ENSG00000177156.10	TALDO1	-0.870686	-0.0559606	0.383926	0.999376	Brain_Caudate_basal_ganglia
AFR-like	ENSG00000108465.14	CDK5RAP3	-0.870617	-0.0199177	0.383964	0.999376	Brain_Caudate_basal_ganglia
AFR-like	ENSG00000163576.17	EFHB	-0.870395	-0.00932673	0.384084	0.999376	Brain_Caudate_basal_ganglia
AFR-like	ENSG00000163040.14	CCDC74A	-0.869919	-0.0265133	0.384345	0.999376	Brain_Caudate_basal_ganglia
AFR-like	ENSG00000179046.8	TRIML2	0.868474	0.00948456	0.385135	0.999376	Brain_Caudate_basal_ganglia
AFR-like	ENSG00000174080.10	CTSF	-0.86813	-0.0183677	0.385323	0.999376	Brain_Caudate_basal_ganglia
AFR-like	ENSG00000108823.15	SGCA	-0.868122	-0.00957098	0.385327	0.999376	Brain_Caudate_basal_ganglia
AFR-like	ENSG00000114686.8	MRPL3	-0.867444	-0.127354	0.385699	0.999376	Brain_Caudate_basal_ganglia
AFR-like	ENSG00000187860.10	CCDC157	-0.867097	-0.0280116	0.385889	0.999376	Brain_Caudate_basal_ganglia
AFR-like	ENSG00000138061.11	CYP1B1	-0.867097	-0.0160312	0.385889	0.999376	Brain_Caudate_basal_ganglia
AFR-like	ENSG00000148296.6	SURF6	0.866611	0.0311299	0.386155	0.999376	Brain_Caudate_basal_ganglia
AFR-like	ENSG00000151468.10	CCDC3	-0.866534	-0.0221672	0.386198	0.999376	Brain_Caudate_basal_ganglia
AFR-like	ENSG00000224848.1	RP11-535M15.1	-0.866357	-0.0181097	0.386294	0.999376	Brain_Caudate_basal_ganglia
AFR-like	ENSG00000103485.17	QPRT	0.865928	0.0298391	0.38653	0.999376	Brain_Caudate_basal_ganglia
AFR-like	ENSG00000204909.7	SPINK9	0.865615	0.0105427	0.386701	0.999376	Brain_Caudate_basal_ganglia
AFR-like	ENSG00000101310.14	SEC23B	0.86549	0.00843467	0.38677	0.999376	Brain_Caudate_basal_ganglia
AFR-like	ENSG00000183508.4	FAM46C	0.864324	0.0464935	0.38741	0.999376	Brain_Caudate_basal_ganglia
AFR-like	ENSG00000115084.13	SLC35F5	0.864212	0.0597537	0.387471	0.999376	Brain_Caudate_basal_ganglia
AFR-like	ENSG00000105072.8	C19orf44	0.864156	0.0169066	0.387502	0.999376	Brain_Caudate_basal_ganglia
AFR-like	ENSG00000122367.19	LDB3	0.86404	0.0115672	0.387566	0.999376	Brain_Caudate_basal_ganglia
AFR-like	ENSG00000015475.18	BID	0.863635	0.0393502	0.387788	0.999376	Brain_Caudate_basal_ganglia
AFR-like	ENSG00000161798.6	AQP5	-0.862921	-0.0127646	0.388181	0.999376	Brain_Caudate_basal_ganglia
AFR-like	ENSG00000092068.19	SLC7A8	-0.862753	-0.0168569	0.388274	0.999376	Brain_Caudate_basal_ganglia
AFR-like	ENSG00000178750.2	STX19	0.861853	0.0166481	0.388769	0.999376	Brain_Caudate_basal_ganglia
AFR-like	ENSG00000198874.12	TYW1	0.861698	0.00599545	0.388854	0.999376	Brain_Caudate_basal_ganglia
AFR-like	ENSG00000196381.10	ZNF781	-0.861583	-0.0199518	0.388917	0.999376	Brain_Caudate_basal_ganglia
AFR-like	ENSG00000156218.12	ADAMTSL3	0.861467	0.112442	0.388981	0.999376	Brain_Caudate_basal_ganglia
AFR-like	ENSG00000157259.6	GATAD1	0.861365	0.0390313	0.389037	0.999376	Brain_Caudate_basal_ganglia
AFR-like	ENSG00000261453.1	LINC01735	-0.861094	-0.0114136	0.389186	0.999376	Brain_Caudate_basal_ganglia
AFR-like	ENSG00000170915.8	PAQR8	0.860678	0.0315961	0.389415	0.999376	Brain_Caudate_basal_ganglia
AFR-like	ENSG00000083544.13	TDRD3	0.859917	0.0365959	0.389835	0.999376	Brain_Caudate_basal_ganglia
AFR-like	ENSG00000160963.13	COL26A1	-0.859875	-0.0168688	0.389858	0.999376	Brain_Caudate_basal_ganglia
AFR-like	ENSG00000136870.10	ZNF189	-0.859434	-0.0442485	0.390101	0.999376	Brain_Caudate_basal_ganglia
AFR-like	ENSG00000106066.14	CPVL	0.859364	0.0175322	0.39014	0.999376	Brain_Caudate_basal_ganglia
AFR-like	ENSG00000120675.5	DNAJC15	0.859051	0.00983134	0.390312	0.999376	Brain_Caudate_basal_ganglia
AFR-like	ENSG00000231453.1	LINC01305	-0.859008	-0.0421002	0.390336	0.999376	Brain_Caudate_basal_ganglia
AFR-like	ENSG00000187720.14	THSD4	0.858887	0.0172892	0.390403	0.999376	Brain_Caudate_basal_ganglia
AFR-like	ENSG00000130414.11	NDUFA10	-0.858634	-0.0150599	0.390543	0.999376	Brain_Caudate_basal_ganglia
AFR-like	ENSG00000184293.7	CLECL1	-0.858609	-0.00786553	0.390556	0.999376	Brain_Caudate_basal_ganglia
AFR-like	ENSG00000141338.13	ABCA8	0.8584	0.0300412	0.390672	0.999376	Brain_Caudate_basal_ganglia
AFR-like	ENSG00000184984.9	CHRM5	-0.857969	-0.00643868	0.39091	0.999376	Brain_Caudate_basal_ganglia
AFR-like	ENSG00000273100.1	RP11-302L19.3	0.857876	0.0158515	0.390961	0.999376	Brain_Caudate_basal_ganglia
AFR-like	ENSG00000186594.14	MIR22HG	-0.857834	-0.0229102	0.390984	0.999376	Brain_Caudate_basal_ganglia
AFR-like	ENSG00000175283.7	DOLK	0.85659	0.0657124	0.391672	0.999376	Brain_Caudate_basal_ganglia
AFR-like	ENSG00000232884.7	AF127936.3	-0.85655	-0.016185	0.391693	0.999376	Brain_Caudate_basal_ganglia
AFR-like	ENSG00000074219.13	TEAD2	0.856197	0.0391065	0.391889	0.999376	Brain_Caudate_basal_ganglia
AFR-like	ENSG00000085832.16	EPS15	-0.855583	-0.0828164	0.392229	0.999376	Brain_Caudate_basal_ganglia
AFR-like	ENSG00000071462.11	WBSCR22	0.85486	0.0274844	0.392629	0.999376	Brain_Caudate_basal_ganglia
AFR-like	ENSG00000141084.10	RANBP10	0.854366	0.113665	0.392902	0.999376	Brain_Caudate_basal_ganglia
AFR-like	ENSG00000164308.16	ERAP2	-0.85433	-0.00358492	0.392922	0.999376	Brain_Caudate_basal_ganglia
AFR-like	ENSG00000126246.9	IGFLR1	-0.854194	-0.160544	0.392997	0.999376	Brain_Caudate_basal_ganglia
AFR-like	ENSG00000134548.9	SPX	-0.854151	-0.032899	0.393021	0.999376	Brain_Caudate_basal_ganglia
AFR-like	ENSG00000206562.11	METTL6	-0.853121	-0.0137553	0.393592	0.999376	Brain_Caudate_basal_ganglia
AFR-like	ENSG00000118690.12	ARMC2	-0.85283	-0.0154688	0.393754	0.999376	Brain_Caudate_basal_ganglia
AFR-like	ENSG00000277013.1	CTC-526N19.1	-0.852751	-0.0357125	0.393797	0.999376	Brain_Caudate_basal_ganglia
AFR-like	ENSG00000136425.12	CIB2	0.852472	0.00983135	0.393952	0.999376	Brain_Caudate_basal_ganglia
AFR-like	ENSG00000134668.12	SPOCD1	-0.851858	-0.0138184	0.394293	0.999376	Brain_Caudate_basal_ganglia
AFR-like	ENSG00000197483.9	ZNF628	0.851548	0.0159565	0.394465	0.999376	Brain_Caudate_basal_ganglia
AFR-like	ENSG00000075234.16	TTC38	-0.851424	-0.00108025	0.394534	0.999376	Brain_Caudate_basal_ganglia
AFR-like	ENSG00000100726.14	TELO2	0.850791	0.0246387	0.394885	0.999376	Brain_Caudate_basal_ganglia
AFR-like	ENSG00000224635.1	RP4-564F22.5	0.850643	0.00524918	0.394968	0.999376	Brain_Caudate_basal_ganglia
AFR-like	ENSG00000196700.8	ZNF512B	-0.850115	-0.0817958	0.395261	0.999376	Brain_Caudate_basal_ganglia
AFR-like	ENSG00000130158.13	DOCK6	0.84988	0.0909167	0.395392	0.999376	Brain_Caudate_basal_ganglia
AFR-like	ENSG00000179698.13	WDR97	0.849439	0.0226384	0.395637	0.999376	Brain_Caudate_basal_ganglia
AFR-like	ENSG00000185684.12	EP400NL	0.848897	0.00956212	0.395939	0.999376	Brain_Caudate_basal_ganglia
AFR-like	ENSG00000131697.17	NPHP4	0.848572	0.0110694	0.396119	0.999376	Brain_Caudate_basal_ganglia
AFR-like	ENSG00000112667.12	DNPH1	0.848529	0.0360986	0.396144	0.999376	Brain_Caudate_basal_ganglia
AFR-like	ENSG00000181036.13	FCRL6	0.848514	0.0127829	0.396152	0.999376	Brain_Caudate_basal_ganglia
AFR-like	ENSG00000250508.1	RP11-757G1.6	0.848466	0.0160832	0.396178	0.999376	Brain_Caudate_basal_ganglia
AFR-like	ENSG00000260640.1	KB-1000E4.2	-0.84841	-0.0194348	0.396209	0.999376	Brain_Caudate_basal_ganglia
AFR-like	ENSG00000099917.17	MED15	0.848263	0.0258613	0.396292	0.999376	Brain_Caudate_basal_ganglia
AFR-like	ENSG00000144040.12	SFXN5	-0.847978	-0.037517	0.39645	0.999376	Brain_Caudate_basal_ganglia
AFR-like	ENSG00000167644.11	C19orf33	-0.847859	-0.0112154	0.396516	0.999376	Brain_Caudate_basal_ganglia
AFR-like	ENSG00000197226.12	TBC1D9B	-0.847833	-0.0198524	0.396531	0.999376	Brain_Caudate_basal_ganglia
AFR-like	ENSG00000048544.5	MRPS10	-0.84773	-0.0218496	0.396589	0.999376	Brain_Caudate_basal_ganglia
AFR-like	ENSG00000273136.6	NBPF26	-0.846835	-0.093553	0.397087	0.999376	Brain_Caudate_basal_ganglia
AFR-like	ENSG00000139190.16	VAMP1	-0.845963	-0.0171775	0.397573	0.999376	Brain_Caudate_basal_ganglia
AFR-like	ENSG00000230939.1	RP11-314C16.1	-0.845862	-0.0143826	0.39763	0.999376	Brain_Caudate_basal_ganglia
AFR-like	ENSG00000092295.11	TGM1	0.845412	0.0122456	0.397881	0.999376	Brain_Caudate_basal_ganglia
AFR-like	ENSG00000170276.5	HSPB2	0.844171	0.089725	0.398574	0.999376	Brain_Caudate_basal_ganglia
AFR-like	ENSG00000135318.11	NT5E	-0.844151	-0.0331418	0.398585	0.999376	Brain_Caudate_basal_ganglia
AFR-like	ENSG00000134202.10	GSTM3	0.84404	0.00690883	0.398647	0.999376	Brain_Caudate_basal_ganglia
AFR-like	ENSG00000162434.11	JAK1	-0.843493	-0.0315319	0.398953	0.999376	Brain_Caudate_basal_ganglia
AFR-like	ENSG00000179632.9	MAF1	-0.842916	-0.0175806	0.399275	0.999376	Brain_Caudate_basal_ganglia
AFR-like	ENSG00000139324.11	TMTC3	0.842683	-0.00102497	0.399406	0.999376	Brain_Caudate_basal_ganglia
AFR-like	ENSG00000165171.10	WBSCR27	0.842416	0.00549521	0.399555	0.999376	Brain_Caudate_basal_ganglia
AFR-like	ENSG00000269190.5	FBXO17	0.842062	0.0171914	0.399753	0.999376	Brain_Caudate_basal_ganglia
AFR-like	ENSG00000113272.13	THG1L	0.842034	0.0315172	0.399769	0.999376	Brain_Caudate_basal_ganglia
AFR-like	ENSG00000186660.14	ZFP91	-0.841487	-0.0873774	0.400075	0.999376	Brain_Caudate_basal_ganglia
AFR-like	ENSG00000197734.8	C14orf178	-0.841297	-0.0259674	0.400182	0.999376	Brain_Caudate_basal_ganglia
AFR-like	ENSG00000105968.18	H2AFV	-0.840934	-0.0983184	0.400385	0.999376	Brain_Caudate_basal_ganglia
AFR-like	ENSG00000138496.16	PARP9	0.840016	0.0521373	0.4009	0.999376	Brain_Caudate_basal_ganglia
AFR-like	ENSG00000232956.8	SNHG15	0.839835	0.0308002	0.401001	0.999376	Brain_Caudate_basal_ganglia
AFR-like	ENSG00000079101.16	CLUL1	0.839607	0.0141699	0.401129	0.999376	Brain_Caudate_basal_ganglia
AFR-like	ENSG00000147588.6	PMP2	0.839421	0.0361724	0.401233	0.999376	Brain_Caudate_basal_ganglia
AFR-like	ENSG00000117834.12	SLC5A9	-0.838921	-0.0279382	0.401514	0.999376	Brain_Caudate_basal_ganglia
AFR-like	ENSG00000196220.15	SRGAP3	-0.838441	-0.018398	0.401783	0.999376	Brain_Caudate_basal_ganglia
AFR-like	ENSG00000125450.10	NUP85	0.83834	0.00930709	0.40184	0.999376	Brain_Caudate_basal_ganglia
AFR-like	ENSG00000112144.15	ICK	0.838228	0.0424217	0.401903	0.999376	Brain_Caudate_basal_ganglia
AFR-like	ENSG00000160803.7	UBQLN4	0.83815	0.0248152	0.401946	0.999376	Brain_Caudate_basal_ganglia
AFR-like	ENSG00000205611.4	LINC01597	-0.837768	-0.0130596	0.402161	0.999376	Brain_Caudate_basal_ganglia
AFR-like	ENSG00000124164.15	VAPB	0.837691	0.0109798	0.402204	0.999376	Brain_Caudate_basal_ganglia
AFR-like	ENSG00000026652.13	AGPAT4	-0.837576	-0.0870397	0.402269	0.999376	Brain_Caudate_basal_ganglia
AFR-like	ENSG00000118004.17	COLEC11	-0.836297	-0.00609838	0.402988	0.999376	Brain_Caudate_basal_ganglia
AFR-like	ENSG00000162998.4	FRZB	-0.836032	-0.00290226	0.403137	0.999376	Brain_Caudate_basal_ganglia
AFR-like	ENSG00000145868.16	FBXO38	-0.836014	-0.0368503	0.403147	0.999376	Brain_Caudate_basal_ganglia
AFR-like	ENSG00000159231.5	CBR3	0.835096	0.0167578	0.403664	0.999376	Brain_Caudate_basal_ganglia
AFR-like	ENSG00000213793.5	ZNF888	-0.83483	-0.0199145	0.403813	0.999376	Brain_Caudate_basal_ganglia
AFR-like	ENSG00000165140.9	FBP1	0.83467	0.0226662	0.403903	0.999376	Brain_Caudate_basal_ganglia
AFR-like	ENSG00000204947.8	ZNF425	0.83355	0.0156751	0.404534	0.999376	Brain_Caudate_basal_ganglia
AFR-like	ENSG00000154258.16	ABCA9	0.833001	0.0677756	0.404844	0.999376	Brain_Caudate_basal_ganglia
AFR-like	ENSG00000165480.15	SKA3	-0.832505	-0.0174974	0.405124	0.999376	Brain_Caudate_basal_ganglia
AFR-like	ENSG00000138036.18	DYNC2LI1	-0.832033	-0.0195262	0.40539	0.999376	Brain_Caudate_basal_ganglia
AFR-like	ENSG00000053501.12	USE1	0.831471	0.0684973	0.405707	0.999376	Brain_Caudate_basal_ganglia
AFR-like	ENSG00000163479.13	SSR2	0.831205	0.034378	0.405858	0.999376	Brain_Caudate_basal_ganglia
AFR-like	ENSG00000171574.17	ZNF584	0.83077	0.0428616	0.406104	0.999376	Brain_Caudate_basal_ganglia
AFR-like	ENSG00000188997.7	KCTD21	-0.830601	-0.007223	0.406199	0.999376	Brain_Caudate_basal_ganglia
AFR-like	ENSG00000184465.15	WDR27	-0.830175	-0.0280276	0.40644	0.999376	Brain_Caudate_basal_ganglia
AFR-like	ENSG00000230487.7	PSMG3-AS1	-0.829972	-0.0236692	0.406555	0.999376	Brain_Caudate_basal_ganglia
AFR-like	ENSG00000105971.14	CAV2	-0.829825	-0.181118	0.406638	0.999376	Brain_Caudate_basal_ganglia
AFR-like	ENSG00000087884.14	AAMDC	0.829243	0.0493371	0.406967	0.999376	Brain_Caudate_basal_ganglia
AFR-like	ENSG00000160360.12	GPSM1	-0.82914	-0.113613	0.407025	0.999376	Brain_Caudate_basal_ganglia
AFR-like	ENSG00000117222.13	RBBP5	-0.82883	-0.0633476	0.407201	0.999376	Brain_Caudate_basal_ganglia
AFR-like	ENSG00000213471.9	TTLL13P	-0.8288	-0.0117572	0.407218	0.999376	Brain_Caudate_basal_ganglia
AFR-like	ENSG00000197712.11	FAM114A1	0.828532	0.0365913	0.407369	0.999376	Brain_Caudate_basal_ganglia
AFR-like	ENSG00000172167.7	MTBP	-0.828115	-0.0143287	0.407605	0.999376	Brain_Caudate_basal_ganglia
AFR-like	ENSG00000185344.13	ATP6V0A2	-0.827635	-0.0206492	0.407877	0.999376	Brain_Caudate_basal_ganglia
AFR-like	ENSG00000127311.9	HELB	0.827497	0.0213669	0.407955	0.999376	Brain_Caudate_basal_ganglia
AFR-like	ENSG00000119231.10	SENP5	0.826713	0.039078	0.4084	0.999376	Brain_Caudate_basal_ganglia
AFR-like	ENSG00000073331.17	ALPK1	0.826503	0.0201453	0.408519	0.999376	Brain_Caudate_basal_ganglia
AFR-like	ENSG00000261126.7	RBFADN	-0.826421	-0.00539843	0.408565	0.999376	Brain_Caudate_basal_ganglia
AFR-like	ENSG00000176194.17	CIDEA	0.826263	0.032404	0.408655	0.999376	Brain_Caudate_basal_ganglia
AFR-like	ENSG00000186283.13	TOR3A	0.82582	0.023089	0.408906	0.999376	Brain_Caudate_basal_ganglia
AFR-like	ENSG00000145725.19	PPIP5K2	0.825334	0.0567308	0.409182	0.999376	Brain_Caudate_basal_ganglia
AFR-like	ENSG00000235109.7	ZSCAN31	-0.825075	-0.00884756	0.409329	0.999376	Brain_Caudate_basal_ganglia
AFR-like	ENSG00000146729.9	GBAS	-0.824816	-0.0402931	0.409476	0.999376	Brain_Caudate_basal_ganglia
AFR-like	ENSG00000265241.6	RBM8A	-0.823912	-0.00849093	0.409989	0.999376	Brain_Caudate_basal_ganglia
AFR-like	ENSG00000159110.19	IFNAR2	0.823685	0.0484602	0.410119	0.999376	Brain_Caudate_basal_ganglia
AFR-like	ENSG00000130517.13	PGPEP1	-0.822947	-0.0163553	0.410538	0.999376	Brain_Caudate_basal_ganglia
AFR-like	ENSG00000197360.9	ZNF98	-0.8223	-0.0159499	0.410906	0.999376	Brain_Caudate_basal_ganglia
AFR-like	ENSG00000198315.10	ZKSCAN8	0.82159	0.0253318	0.41131	0.999376	Brain_Caudate_basal_ganglia
AFR-like	ENSG00000183250.11	LINC01547	0.821525	0.0113587	0.411347	0.999376	Brain_Caudate_basal_ganglia
AFR-like	ENSG00000119632.3	IFI27L2	0.821338	0.027716	0.411454	0.999376	Brain_Caudate_basal_ganglia
AFR-like	ENSG00000271303.1	SRXN1	-0.821328	-0.0163871	0.411459	0.999376	Brain_Caudate_basal_ganglia
AFR-like	ENSG00000158882.14	TOMM40L	0.821121	0.0847005	0.411577	0.999376	Brain_Caudate_basal_ganglia
AFR-like	ENSG00000113263.12	ITK	-0.820977	-0.0119361	0.411659	0.999376	Brain_Caudate_basal_ganglia
AFR-like	ENSG00000175567.8	UCP2	-0.820717	-0.0171407	0.411808	0.999376	Brain_Caudate_basal_ganglia
AFR-like	ENSG00000271780.1	RP11-1017G21.5	-0.820341	-0.0146391	0.412022	0.999376	Brain_Caudate_basal_ganglia
AFR-like	ENSG00000182118.7	FAM89A	-0.819707	-0.0118911	0.412383	0.999376	Brain_Caudate_basal_ganglia
AFR-like	ENSG00000152763.16	WDR78	0.819437	0.0265174	0.412537	0.999376	Brain_Caudate_basal_ganglia
AFR-like	ENSG00000185201.16	IFITM2	0.818936	0.012265	0.412823	0.999376	Brain_Caudate_basal_ganglia
AFR-like	ENSG00000125787.11	GNRH2	-0.818638	-0.0231537	0.412993	0.999376	Brain_Caudate_basal_ganglia
AFR-like	ENSG00000204176.13	SYT15	0.817643	0.0308187	0.413561	0.999376	Brain_Caudate_basal_ganglia
AFR-like	ENSG00000282057.1	RP4-621F18.2	-0.817335	-0.0243721	0.413737	0.999376	Brain_Caudate_basal_ganglia
AFR-like	ENSG00000185522.8	LMNTD2	-0.817055	-0.0114848	0.413897	0.999376	Brain_Caudate_basal_ganglia
AFR-like	ENSG00000172890.11	NADSYN1	0.81568	0.0488825	0.414683	0.999376	Brain_Caudate_basal_ganglia
AFR-like	ENSG00000182263.13	FIGN	-0.815408	-0.0588559	0.414839	0.999376	Brain_Caudate_basal_ganglia
AFR-like	ENSG00000162669.15	HFM1	-0.815246	-0.0173901	0.414931	0.999376	Brain_Caudate_basal_ganglia
AFR-like	ENSG00000087191.12	PSMC5	0.81481	0.0696145	0.415181	0.999376	Brain_Caudate_basal_ganglia
AFR-like	ENSG00000131941.7	RHPN2	-0.814274	-0.0388243	0.415488	0.999376	Brain_Caudate_basal_ganglia
AFR-like	ENSG00000090612.20	ZNF268	0.813644	0.0341182	0.415849	0.999376	Brain_Caudate_basal_ganglia
AFR-like	ENSG00000180113.15	TDRD6	-0.813403	-0.00714796	0.415987	0.999376	Brain_Caudate_basal_ganglia
AFR-like	ENSG00000168040.4	FADD	-0.812406	-0.0349647	0.416559	0.999376	Brain_Caudate_basal_ganglia
AFR-like	ENSG00000178691.10	SUZ12	0.812176	0.0432133	0.416691	0.999376	Brain_Caudate_basal_ganglia
AFR-like	ENSG00000162729.13	IGSF8	0.811906	0.0524411	0.416846	0.999376	Brain_Caudate_basal_ganglia
AFR-like	ENSG00000042429.11	MED17	-0.811547	-0.0217487	0.417051	0.999376	Brain_Caudate_basal_ganglia
AFR-like	ENSG00000159788.18	RGS12	0.811247	0.0401758	0.417224	0.999376	Brain_Caudate_basal_ganglia
AFR-like	ENSG00000112874.9	NUDT12	-0.811169	-0.0474221	0.417269	0.999376	Brain_Caudate_basal_ganglia
AFR-like	ENSG00000185627.17	PSMD13	-0.810138	-0.0139841	0.417861	0.999376	Brain_Caudate_basal_ganglia
AFR-like	ENSG00000123892.11	RAB38	-0.809851	-0.0301358	0.418026	0.999376	Brain_Caudate_basal_ganglia
AFR-like	ENSG00000187642.9	PERM1	0.809158	0.0235888	0.418424	0.999376	Brain_Caudate_basal_ganglia
AFR-like	ENSG00000141580.15	WDR45B	-0.808612	-0.0741527	0.418738	0.999376	Brain_Caudate_basal_ganglia
AFR-like	ENSG00000075711.20	DLG1	-0.808607	-0.216323	0.418741	0.999376	Brain_Caudate_basal_ganglia
AFR-like	ENSG00000138207.13	RBP4	-0.808604	-0.0457967	0.418743	0.999376	Brain_Caudate_basal_ganglia
AFR-like	ENSG00000158966.13	CACHD1	-0.808581	-0.0593608	0.418756	0.999376	Brain_Caudate_basal_ganglia
AFR-like	ENSG00000146425.10	DYNLT1	0.808129	0.0892574	0.419016	0.999376	Brain_Caudate_basal_ganglia
AFR-like	ENSG00000136881.11	BAAT	-0.807445	-0.0130142	0.41941	0.999376	Brain_Caudate_basal_ganglia
AFR-like	ENSG00000140265.12	ZSCAN29	0.807428	0.00828877	0.41942	0.999376	Brain_Caudate_basal_ganglia
AFR-like	ENSG00000135248.15	FAM71F1	0.807423	0.0272853	0.419423	0.999376	Brain_Caudate_basal_ganglia
AFR-like	ENSG00000174953.13	DHX36	-0.807241	-0.0642057	0.419528	0.999376	Brain_Caudate_basal_ganglia
AFR-like	ENSG00000176920.11	FUT2	0.807218	0.0109574	0.419541	0.999376	Brain_Caudate_basal_ganglia
AFR-like	ENSG00000139304.12	PTPRQ	0.806809	0.0132798	0.419777	0.999376	Brain_Caudate_basal_ganglia
AFR-like	ENSG00000163428.3	LRRC58	-0.806329	-0.05497	0.420053	0.999376	Brain_Caudate_basal_ganglia
AFR-like	ENSG00000205726.14	ITSN1	0.805856	0.0210783	0.420326	0.999376	Brain_Caudate_basal_ganglia
AFR-like	ENSG00000127152.17	BCL11B	-0.805852	-0.087397	0.420328	0.999376	Brain_Caudate_basal_ganglia
AFR-like	ENSG00000105246.5	EBI3	-0.805713	-0.0194248	0.420408	0.999376	Brain_Caudate_basal_ganglia
AFR-like	ENSG00000188404.8	SELL	0.805293	0.0315555	0.420651	0.999376	Brain_Caudate_basal_ganglia
AFR-like	ENSG00000068724.15	TTC7A	0.805052	0.0458057	0.42079	0.999376	Brain_Caudate_basal_ganglia
AFR-like	ENSG00000120318.15	ARAP3	-0.804727	-0.0241948	0.420977	0.999376	Brain_Caudate_basal_ganglia
AFR-like	ENSG00000165568.17	AKR1E2	-0.804406	-0.00875201	0.421163	0.999376	Brain_Caudate_basal_ganglia
AFR-like	ENSG00000138722.9	MMRN1	0.804321	0.00732001	0.421212	0.999376	Brain_Caudate_basal_ganglia
AFR-like	ENSG00000104852.14	SNRNP70	0.804097	0.0679909	0.421341	0.999376	Brain_Caudate_basal_ganglia
AFR-like	ENSG00000228065.10	LINC01515	0.804056	0.0203086	0.421365	0.999376	Brain_Caudate_basal_ganglia
AFR-like	ENSG00000283033.1	RP11-219A15.5	-0.803964	-0.0062802	0.421418	0.999376	Brain_Caudate_basal_ganglia
AFR-like	ENSG00000184923.12	NUTM2A	0.803692	0.0124857	0.421575	0.999376	Brain_Caudate_basal_ganglia
AFR-like	ENSG00000177981.10	ASB8	-0.802907	-0.0168323	0.422029	0.999376	Brain_Caudate_basal_ganglia
AFR-like	ENSG00000174165.7	ZDHHC24	0.802754	0.0125925	0.422117	0.999376	Brain_Caudate_basal_ganglia
AFR-like	ENSG00000122375.11	OPN4	0.802672	0.00479746	0.422164	0.999376	Brain_Caudate_basal_ganglia
AFR-like	ENSG00000167186.10	COQ7	-0.802499	-0.00899604	0.422264	0.999376	Brain_Caudate_basal_ganglia
AFR-like	ENSG00000234283.1	LINC01731	-0.802038	-0.00572786	0.422531	0.999376	Brain_Caudate_basal_ganglia
AFR-like	ENSG00000267060.5	PTGES3L	-0.802002	-0.0126132	0.422552	0.999376	Brain_Caudate_basal_ganglia
AFR-like	ENSG00000165995.18	CACNB2	0.801801	0.0772292	0.422668	0.999376	Brain_Caudate_basal_ganglia
AFR-like	ENSG00000245156.1	RP11-867G23.3	0.800892	0.0369529	0.423194	0.999376	Brain_Caudate_basal_ganglia
AFR-like	ENSG00000133627.17	ACTR3B	0.800335	0.11333	0.423517	0.999376	Brain_Caudate_basal_ganglia
AFR-like	ENSG00000267530.2	LINC01836	-0.799981	-0.0393163	0.423722	0.999376	Brain_Caudate_basal_ganglia
AFR-like	ENSG00000171051.8	FPR1	-0.799801	-0.024691	0.423826	0.999376	Brain_Caudate_basal_ganglia
AFR-like	ENSG00000204149.10	AGAP6	0.799389	0.0428913	0.424065	0.999376	Brain_Caudate_basal_ganglia
AFR-like	ENSG00000116260.16	QSOX1	0.79938	0.122082	0.42407	0.999376	Brain_Caudate_basal_ganglia
AFR-like	ENSG00000244754.8	N4BP2L2	-0.79937	-0.0470451	0.424076	0.999376	Brain_Caudate_basal_ganglia
AFR-like	ENSG00000189056.13	RELN	-0.799075	-0.0247245	0.424247	0.999376	Brain_Caudate_basal_ganglia
AFR-like	ENSG00000100239.15	PPP6R2	-0.798727	-0.0232134	0.424449	0.999376	Brain_Caudate_basal_ganglia
AFR-like	ENSG00000137860.11	SLC28A2	0.79839	0.0197058	0.424644	0.999376	Brain_Caudate_basal_ganglia
AFR-like	ENSG00000156642.16	NPTN	0.797577	-0.0220107	0.425116	0.999376	Brain_Caudate_basal_ganglia
AFR-like	ENSG00000078237.6	TIGAR	0.796469	0.0221426	0.425759	0.999376	Brain_Caudate_basal_ganglia
AFR-like	ENSG00000127554.12	GFER	-0.796255	-0.0194108	0.425884	0.999376	Brain_Caudate_basal_ganglia
AFR-like	ENSG00000239713.8	APOBEC3G	-0.795389	-0.0129411	0.426387	0.999376	Brain_Caudate_basal_ganglia
AFR-like	ENSG00000164366.3	CCDC127	0.795245	0.046903	0.426471	0.999376	Brain_Caudate_basal_ganglia
AFR-like	ENSG00000246100.3	LINC00900	-0.795193	-0.0257025	0.426501	0.999376	Brain_Caudate_basal_ganglia
AFR-like	ENSG00000188897.8	CTD-3088G3.8	0.794291	0.0106884	0.427026	0.999376	Brain_Caudate_basal_ganglia
AFR-like	ENSG00000053372.4	MRTO4	-0.79401	-0.0273829	0.42719	0.999376	Brain_Caudate_basal_ganglia
AFR-like	ENSG00000272138.1	LINC01607	-0.79362	-0.012598	0.427417	0.999376	Brain_Caudate_basal_ganglia
AFR-like	ENSG00000170085.17	SIMC1	-0.793505	-0.0185221	0.427483	0.999376	Brain_Caudate_basal_ganglia
AFR-like	ENSG00000175826.11	CTDNEP1	-0.793251	-0.0735779	0.427631	0.999376	Brain_Caudate_basal_ganglia
AFR-like	ENSG00000168439.16	STIP1	-0.792814	-0.126687	0.427886	0.999376	Brain_Caudate_basal_ganglia
AFR-like	ENSG00000184117.11	NIPSNAP1	0.79277	0.0213602	0.427912	0.999376	Brain_Caudate_basal_ganglia
AFR-like	ENSG00000253764.1	RP11-439C15.4	0.792209	0.0154892	0.428239	0.999376	Brain_Caudate_basal_ganglia
AFR-like	ENSG00000089351.14	GRAMD1A	0.79215	0.0103334	0.428273	0.999376	Brain_Caudate_basal_ganglia
AFR-like	ENSG00000197935.6	ZNF311	-0.791965	-0.0122469	0.428381	0.999376	Brain_Caudate_basal_ganglia
AFR-like	ENSG00000264016.2	CTC-297N7.9	-0.79155	-0.010898	0.428623	0.999376	Brain_Caudate_basal_ganglia
AFR-like	ENSG00000167395.10	ZNF646	-0.79124	-0.0334837	0.428804	0.999376	Brain_Caudate_basal_ganglia
AFR-like	ENSG00000260911.2	RP11-196G11.2	-0.790625	-0.0220351	0.429163	0.999376	Brain_Caudate_basal_ganglia
AFR-like	ENSG00000133028.10	SCO1	0.790038	0.0159685	0.429506	0.999376	Brain_Caudate_basal_ganglia
AFR-like	ENSG00000245694.9	CRNDE	-0.789416	-0.0137232	0.429869	0.999376	Brain_Caudate_basal_ganglia
AFR-like	ENSG00000170632.13	ARMC10	-0.789385	-0.0283105	0.429887	0.999376	Brain_Caudate_basal_ganglia
AFR-like	ENSG00000149596.6	JPH2	0.78884	0.0245849	0.430205	0.999376	Brain_Caudate_basal_ganglia
AFR-like	ENSG00000213672.7	NCKIPSD	-0.78879	-0.0133789	0.430235	0.999376	Brain_Caudate_basal_ganglia
AFR-like	ENSG00000259495.2	RP11-210M15.2	-0.788757	-0.00329093	0.430254	0.999376	Brain_Caudate_basal_ganglia
AFR-like	ENSG00000250241.5	RP11-9G1.3	0.788652	0.00998978	0.430316	0.999376	Brain_Caudate_basal_ganglia
AFR-like	ENSG00000278266.1	RP11-575F12.3	-0.78817	-0.0164726	0.430597	0.999376	Brain_Caudate_basal_ganglia
AFR-like	ENSG00000204516.9	MICB	-0.787818	-0.0149764	0.430803	0.999376	Brain_Caudate_basal_ganglia
AFR-like	ENSG00000072864.14	NDE1	0.787729	0.0296268	0.430855	0.999376	Brain_Caudate_basal_ganglia
AFR-like	ENSG00000004468.12	CD38	-0.787666	-0.0181156	0.430892	0.999376	Brain_Caudate_basal_ganglia
AFR-like	ENSG00000015676.17	NUDCD3	-0.787381	-0.0233232	0.431059	0.999376	Brain_Caudate_basal_ganglia
AFR-like	ENSG00000270039.1	RP11-571M6.17	-0.78721	-0.0333458	0.431159	0.999376	Brain_Caudate_basal_ganglia
AFR-like	ENSG00000101096.19	NFATC2	-0.787172	-0.0400436	0.431181	0.999376	Brain_Caudate_basal_ganglia
AFR-like	ENSG00000143036.16	SLC44A3	-0.786829	-0.0145053	0.431382	0.999376	Brain_Caudate_basal_ganglia
AFR-like	ENSG00000067365.14	METTL22	0.786605	0.00811749	0.431513	0.999376	Brain_Caudate_basal_ganglia
AFR-like	ENSG00000166199.12	ALKBH3	-0.786514	-0.0144891	0.431567	0.999376	Brain_Caudate_basal_ganglia
AFR-like	ENSG00000023041.11	ZDHHC6	-0.785334	-0.0151447	0.432258	0.999376	Brain_Caudate_basal_ganglia
AFR-like	ENSG00000108107.14	RPL28	0.784741	0.0246568	0.432606	0.999376	Brain_Caudate_basal_ganglia
AFR-like	ENSG00000167904.14	TMEM68	0.784445	0.0457848	0.432779	0.999376	Brain_Caudate_basal_ganglia
AFR-like	ENSG00000172086.7	KRCC1	-0.784406	-0.0535863	0.432802	0.999376	Brain_Caudate_basal_ganglia
AFR-like	ENSG00000260778.5	RP11-304L19.13	-0.784341	-0.0143129	0.43284	0.999376	Brain_Caudate_basal_ganglia
AFR-like	ENSG00000158321.15	AUTS2	0.784082	0.0164265	0.432992	0.999376	Brain_Caudate_basal_ganglia
AFR-like	ENSG00000169006.6	NTSR2	-0.783208	-0.0238097	0.433505	0.999376	Brain_Caudate_basal_ganglia
AFR-like	ENSG00000110911.14	SLC11A2	-0.783206	-0.0703431	0.433506	0.999376	Brain_Caudate_basal_ganglia
AFR-like	ENSG00000171763.18	SPATA5L1	0.78253	0.016693	0.433903	0.999376	Brain_Caudate_basal_ganglia
AFR-like	ENSG00000112486.15	CCR6	0.782488	0.0188928	0.433928	0.999376	Brain_Caudate_basal_ganglia
AFR-like	ENSG00000145736.14	GTF2H2	-0.781812	-0.0216772	0.434325	0.999376	Brain_Caudate_basal_ganglia
AFR-like	ENSG00000173258.12	ZNF483	-0.781737	-0.0150025	0.434369	0.999376	Brain_Caudate_basal_ganglia
AFR-like	ENSG00000255621.1	RP11-377D9.3	0.781615	0.00132621	0.434441	0.999376	Brain_Caudate_basal_ganglia
AFR-like	ENSG00000130768.14	SMPDL3B	0.781451	0.0235113	0.434537	0.999376	Brain_Caudate_basal_ganglia
AFR-like	ENSG00000271967.1	RP11-134K13.4	-0.780971	-0.0107698	0.43482	0.999376	Brain_Caudate_basal_ganglia
AFR-like	ENSG00000103351.12	CLUAP1	0.780882	0.0105669	0.434872	0.999376	Brain_Caudate_basal_ganglia
AFR-like	ENSG00000197857.13	ZNF44	-0.780505	-0.0220154	0.435094	0.999376	Brain_Caudate_basal_ganglia
AFR-like	ENSG00000115129.13	TP53I3	0.780281	0.0334265	0.435226	0.999376	Brain_Caudate_basal_ganglia
AFR-like	ENSG00000107651.12	SEC23IP	0.78019	0.023366	0.435279	0.999376	Brain_Caudate_basal_ganglia
AFR-like	ENSG00000272097.1	RP11-421M1.8	0.780007	0.015366	0.435387	0.999376	Brain_Caudate_basal_ganglia
AFR-like	ENSG00000273448.1	RP11-166O4.6	0.779821	0.0119283	0.435496	0.999376	Brain_Caudate_basal_ganglia
AFR-like	ENSG00000165269.12	AQP7	-0.779725	-0.00475379	0.435553	0.999376	Brain_Caudate_basal_ganglia
AFR-like	ENSG00000154479.12	CCDC173	0.779294	0.0224963	0.435807	0.999376	Brain_Caudate_basal_ganglia
AFR-like	ENSG00000093072.15	CECR1	0.77905	0.0118482	0.43595	0.999376	Brain_Caudate_basal_ganglia
AFR-like	ENSG00000276529.1	AP001505.10	-0.77864	-0.0114492	0.436192	0.999376	Brain_Caudate_basal_ganglia
AFR-like	ENSG00000157837.15	SPPL3	-0.77842	-0.0135978	0.436322	0.999376	Brain_Caudate_basal_ganglia
AFR-like	ENSG00000137177.19	KIF13A	0.777985	0.081025	0.436578	0.999376	Brain_Caudate_basal_ganglia
AFR-like	ENSG00000180398.11	MCFD2	0.777959	0.00990007	0.436593	0.999376	Brain_Caudate_basal_ganglia
AFR-like	ENSG00000137269.14	LRRC1	0.777454	0.0171021	0.436891	0.999376	Brain_Caudate_basal_ganglia
AFR-like	ENSG00000135899.17	SP110	0.776942	0.0571719	0.437193	0.999376	Brain_Caudate_basal_ganglia
AFR-like	ENSG00000083444.16	PLOD1	-0.776561	-0.0196776	0.437418	0.999376	Brain_Caudate_basal_ganglia
AFR-like	ENSG00000260077.1	RP11-254F7.2	0.77613	0.000484144	0.437672	0.999376	Brain_Caudate_basal_ganglia
AFR-like	ENSG00000099994.10	SUSD2	-0.775942	-0.0169673	0.437783	0.999376	Brain_Caudate_basal_ganglia
AFR-like	ENSG00000246379.6	RP11-461O7.1	-0.775882	-0.0478485	0.437819	0.999376	Brain_Caudate_basal_ganglia
AFR-like	ENSG00000171903.16	CYP4F11	0.775337	0.0283898	0.438141	0.999376	Brain_Caudate_basal_ganglia
AFR-like	ENSG00000182858.13	ALG12	-0.774364	-0.00875863	0.438716	0.999376	Brain_Caudate_basal_ganglia
AFR-like	ENSG00000134627.11	PIWIL4	0.774143	0.0399346	0.438846	0.999376	Brain_Caudate_basal_ganglia
AFR-like	ENSG00000127022.14	CANX	-0.7737	-0.0185907	0.439108	0.999376	Brain_Caudate_basal_ganglia
AFR-like	ENSG00000167981.5	ZNF597	-0.773521	-0.0235575	0.439214	0.999376	Brain_Caudate_basal_ganglia
AFR-like	ENSG00000158234.12	FAIM	-0.773333	-0.0113788	0.439325	0.999376	Brain_Caudate_basal_ganglia
AFR-like	ENSG00000085117.11	CD82	-0.773149	-0.0306752	0.439434	0.999376	Brain_Caudate_basal_ganglia
AFR-like	ENSG00000140307.10	GTF2A2	0.771921	0.0703639	0.440161	0.999376	Brain_Caudate_basal_ganglia
AFR-like	ENSG00000182566.13	CLEC4G	-0.771816	-0.0078595	0.440223	0.999376	Brain_Caudate_basal_ganglia
AFR-like	ENSG00000170703.15	TTLL6	-0.771759	-0.0142566	0.440257	0.999376	Brain_Caudate_basal_ganglia
AFR-like	ENSG00000139278.9	GLIPR1	-0.771156	-0.0294173	0.440615	0.999376	Brain_Caudate_basal_ganglia
AFR-like	ENSG00000086232.12	EIF2AK1	-0.77104	0.00113469	0.440683	0.999376	Brain_Caudate_basal_ganglia
AFR-like	ENSG00000255874.2	LINC00346	0.770734	0.018998	0.440864	0.999376	Brain_Caudate_basal_ganglia
AFR-like	ENSG00000148450.12	MSRB2	0.770292	0.00404746	0.441127	0.999376	Brain_Caudate_basal_ganglia
AFR-like	ENSG00000129038.15	LOXL1	0.770016	0.048404	0.44129	0.999376	Brain_Caudate_basal_ganglia
AFR-like	ENSG00000124743.5	KLHL31	0.769851	0.0470648	0.441388	0.999376	Brain_Caudate_basal_ganglia
AFR-like	ENSG00000183955.12	KMT5A	0.769732	0.0451595	0.441459	0.999376	Brain_Caudate_basal_ganglia
AFR-like	ENSG00000234719.8	NPIPB2	0.769108	0.00401975	0.441829	0.999376	Brain_Caudate_basal_ganglia
AFR-like	ENSG00000084734.8	GCKR	0.769064	0.0231791	0.441855	0.999376	Brain_Caudate_basal_ganglia
AFR-like	ENSG00000186529.15	CYP4F3	-0.769011	-0.00841723	0.441887	0.999376	Brain_Caudate_basal_ganglia
AFR-like	ENSG00000134042.12	MRO	0.768861	0.0188388	0.441976	0.999376	Brain_Caudate_basal_ganglia
AFR-like	ENSG00000103642.11	LACTB	-0.768717	-0.0219611	0.442061	0.999376	Brain_Caudate_basal_ganglia
AFR-like	ENSG00000158483.15	FAM86C1	-0.768672	-0.0138959	0.442088	0.999376	Brain_Caudate_basal_ganglia
AFR-like	ENSG00000100395.14	L3MBTL2	0.768113	0.0283231	0.44242	0.999376	Brain_Caudate_basal_ganglia
AFR-like	ENSG00000271324.1	RP11-10C24.2	-0.767373	-0.00564811	0.44286	0.999376	Brain_Caudate_basal_ganglia
AFR-like	ENSG00000121289.17	CEP89	-0.767191	-0.00555118	0.442968	0.999376	Brain_Caudate_basal_ganglia
AFR-like	ENSG00000104979.8	C19orf53	-0.766713	-0.0168684	0.443252	0.999376	Brain_Caudate_basal_ganglia
AFR-like	ENSG00000152894.14	PTPRK	-0.766133	-0.0252811	0.443597	0.999376	Brain_Caudate_basal_ganglia
AFR-like	ENSG00000197646.7	PDCD1LG2	-0.766112	-0.0162082	0.44361	0.999376	Brain_Caudate_basal_ganglia
AFR-like	ENSG00000274104.1	CTD-2553L13.10	0.765724	0.0330737	0.44384	0.999376	Brain_Caudate_basal_ganglia
AFR-like	ENSG00000104918.7	RETN	-0.764298	-0.013848	0.44469	0.999376	Brain_Caudate_basal_ganglia
AFR-like	ENSG00000243566.6	UPK3B	-0.76314	-0.014383	0.44538	0.999376	Brain_Caudate_basal_ganglia
AFR-like	ENSG00000250490.1	LINC02145	0.76314	0.00828964	0.44538	0.999376	Brain_Caudate_basal_ganglia
AFR-like	ENSG00000137124.7	ALDH1B1	-0.76251	-0.0101777	0.445756	0.999376	Brain_Caudate_basal_ganglia
AFR-like	ENSG00000133706.17	LARS	-0.762256	-0.0197643	0.445907	0.999376	Brain_Caudate_basal_ganglia
AFR-like	ENSG00000167723.14	TRPV3	0.762224	0.00996958	0.445927	0.999376	Brain_Caudate_basal_ganglia
AFR-like	ENSG00000023228.13	NDUFS1	0.761327	0.0279869	0.446462	0.999376	Brain_Caudate_basal_ganglia
AFR-like	ENSG00000172613.7	RAD9A	0.761159	0.055147	0.446562	0.999376	Brain_Caudate_basal_ganglia
AFR-like	ENSG00000125166.12	GOT2	-0.761115	-0.0448117	0.446588	0.999376	Brain_Caudate_basal_ganglia
AFR-like	ENSG00000183340.6	JRKL	-0.761014	-0.0104618	0.446648	0.999376	Brain_Caudate_basal_ganglia
AFR-like	ENSG00000275358.1	RP5-1025A1.3	-0.760719	-0.0292875	0.446825	0.999376	Brain_Caudate_basal_ganglia
AFR-like	ENSG00000127838.13	PNKD	0.760683	0.0311258	0.446846	0.999376	Brain_Caudate_basal_ganglia
AFR-like	ENSG00000241233.3	KRTAP5-8	0.758435	0.0264037	0.448191	0.999376	Brain_Caudate_basal_ganglia
AFR-like	ENSG00000137857.17	DUOX1	0.758246	0.0344622	0.448304	0.999376	Brain_Caudate_basal_ganglia
AFR-like	ENSG00000140474.12	ULK3	-0.757851	-0.0971588	0.44854	0.999376	Brain_Caudate_basal_ganglia
AFR-like	ENSG00000149084.12	HSD17B12	0.756829	0.00692543	0.449153	0.999376	Brain_Caudate_basal_ganglia
AFR-like	ENSG00000273270.1	RP11-212P7.2	-0.756696	-0.0307341	0.449232	0.999376	Brain_Caudate_basal_ganglia
AFR-like	ENSG00000233878.1	AC073133.1	-0.756675	-0.0173438	0.449245	0.999376	Brain_Caudate_basal_ganglia
AFR-like	ENSG00000217442.3	SYCE3	-0.756347	-0.00864269	0.449441	0.999376	Brain_Caudate_basal_ganglia
AFR-like	ENSG00000157542.9	KCNJ6	-0.755664	-0.0219957	0.44985	0.999376	Brain_Caudate_basal_ganglia
AFR-like	ENSG00000197417.7	SHPK	-0.755518	-0.0106582	0.449938	0.999376	Brain_Caudate_basal_ganglia
AFR-like	ENSG00000158109.14	TPRG1L	-0.755358	-0.0280988	0.450034	0.999376	Brain_Caudate_basal_ganglia
AFR-like	ENSG00000133216.16	EPHB2	-0.755047	-0.0160312	0.450221	0.999376	Brain_Caudate_basal_ganglia
AFR-like	ENSG00000088930.7	XRN2	0.754338	0.0200432	0.450646	0.999376	Brain_Caudate_basal_ganglia
AFR-like	ENSG00000204231.10	RXRB	-0.753787	-0.0272351	0.450977	0.999376	Brain_Caudate_basal_ganglia
AFR-like	ENSG00000090565.15	RAB11FIP3	0.753778	0.0734678	0.450982	0.999376	Brain_Caudate_basal_ganglia
AFR-like	ENSG00000178971.13	CTC1	-0.753682	-0.0247476	0.45104	0.999376	Brain_Caudate_basal_ganglia
AFR-like	ENSG00000197978.9	GOLGA6L9	0.75352	0.0134845	0.451138	0.999376	Brain_Caudate_basal_ganglia
AFR-like	ENSG00000226363.3	HAGLROS	-0.752943	-0.0177386	0.451484	0.999376	Brain_Caudate_basal_ganglia
AFR-like	ENSG00000085433.15	WDR47	0.752859	0.069501	0.451535	0.999376	Brain_Caudate_basal_ganglia
AFR-like	ENSG00000100225.17	FBXO7	-0.752458	-0.0225798	0.451776	0.999376	Brain_Caudate_basal_ganglia
AFR-like	ENSG00000071246.10	VASH1	0.752449	0.0574088	0.451781	0.999376	Brain_Caudate_basal_ganglia
AFR-like	ENSG00000165609.12	NUDT5	-0.752102	-0.0253304	0.45199	0.999376	Brain_Caudate_basal_ganglia
AFR-like	ENSG00000065809.13	FAM107B	0.752051	0.00778755	0.45202	0.999376	Brain_Caudate_basal_ganglia
AFR-like	ENSG00000151657.11	KIN	0.75197	0.0433177	0.452069	0.999376	Brain_Caudate_basal_ganglia
AFR-like	ENSG00000271265.1	RP11-230C9.4	0.751861	0.026627	0.452135	0.999376	Brain_Caudate_basal_ganglia
AFR-like	ENSG00000165633.12	VSTM4	-0.751788	-0.0454074	0.452179	0.999376	Brain_Caudate_basal_ganglia
AFR-like	ENSG00000128563.13	PRKRIP1	0.751715	0.0138504	0.452222	0.999376	Brain_Caudate_basal_ganglia
AFR-like	ENSG00000006282.20	SPATA20	0.751287	0.00947203	0.45248	0.999376	Brain_Caudate_basal_ganglia
AFR-like	ENSG00000263280.1	LA16c-325D7.2	0.751163	0.00944103	0.452554	0.999376	Brain_Caudate_basal_ganglia
AFR-like	ENSG00000272143.1	FGF14-AS2	-0.75091	-0.0120235	0.452707	0.999376	Brain_Caudate_basal_ganglia
AFR-like	ENSG00000121570.12	DPPA4	0.750593	0.00659087	0.452898	0.999376	Brain_Caudate_basal_ganglia
AFR-like	ENSG00000119242.8	CCDC92	-0.749409	-0.00407681	0.45361	0.999376	Brain_Caudate_basal_ganglia
AFR-like	ENSG00000051596.9	THOC3	0.749351	0.665751	0.453645	0.999376	Brain_Caudate_basal_ganglia
AFR-like	ENSG00000141452.9	C18orf8	0.749211	0.0365644	0.45373	0.999376	Brain_Caudate_basal_ganglia
AFR-like	ENSG00000249476.1	CTD-2587M2.1	-0.749167	-0.0125917	0.453756	0.999376	Brain_Caudate_basal_ganglia
AFR-like	ENSG00000233967.6	RP11-250B2.3	0.748889	0.0258508	0.453924	0.999376	Brain_Caudate_basal_ganglia
AFR-like	ENSG00000169246.16	NPIPB3	0.748802	0.0200048	0.453976	0.999376	Brain_Caudate_basal_ganglia
AFR-like	ENSG00000162779.21	AXDND1	0.7488	0.0325764	0.453978	0.999376	Brain_Caudate_basal_ganglia
AFR-like	ENSG00000108469.14	RECQL5	-0.748741	-0.0174836	0.454013	0.999376	Brain_Caudate_basal_ganglia
AFR-like	ENSG00000196912.12	ANKRD36B	-0.748548	-0.0125485	0.45413	0.999376	Brain_Caudate_basal_ganglia
AFR-like	ENSG00000160949.16	TONSL	0.748483	0.00167628	0.454169	0.999376	Brain_Caudate_basal_ganglia
AFR-like	ENSG00000111237.18	VPS29	-0.748222	-0.0249221	0.454327	0.999376	Brain_Caudate_basal_ganglia
AFR-like	ENSG00000099977.13	DDT	0.747996	0.049922	0.454463	0.999376	Brain_Caudate_basal_ganglia
AFR-like	ENSG00000182150.15	ERCC6L2	-0.747821	-0.0278706	0.454568	0.999376	Brain_Caudate_basal_ganglia
AFR-like	ENSG00000130695.14	CEP85	-0.747426	-0.0241744	0.454807	0.999376	Brain_Caudate_basal_ganglia
AFR-like	ENSG00000243335.9	KCTD7	0.747413	0.0176589	0.454814	0.999376	Brain_Caudate_basal_ganglia
AFR-like	ENSG00000188707.5	ZBED6CL	-0.747391	-0.0087498	0.454828	0.999376	Brain_Caudate_basal_ganglia
AFR-like	ENSG00000140931.19	CMTM3	0.747371	0.0362326	0.45484	0.999376	Brain_Caudate_basal_ganglia
AFR-like	ENSG00000186340.14	THBS2	-0.747309	-0.0150354	0.454877	0.999376	Brain_Caudate_basal_ganglia
AFR-like	ENSG00000143224.17	PPOX	0.74726	0.0107191	0.454907	0.999376	Brain_Caudate_basal_ganglia
AFR-like	ENSG00000149089.12	APIP	-0.74702	-0.00938498	0.455052	0.999376	Brain_Caudate_basal_ganglia
AFR-like	ENSG00000230725.5	RP4-738P15.1	-0.746626	-0.0394083	0.45529	0.999376	Brain_Caudate_basal_ganglia
AFR-like	ENSG00000223834.2	RP11-472N13.2	0.746528	0.0139045	0.455348	0.999376	Brain_Caudate_basal_ganglia
AFR-like	ENSG00000276445.1	LLNLR-268E12.1	0.74614	0.0408649	0.455583	0.999376	Brain_Caudate_basal_ganglia
AFR-like	ENSG00000258700.5	LINC00871	-0.745252	-0.0309989	0.456119	0.999376	Brain_Caudate_basal_ganglia
AFR-like	ENSG00000231768.1	LINC01354	0.745158	0.0306178	0.456176	0.999376	Brain_Caudate_basal_ganglia
AFR-like	ENSG00000140400.16	MAN2C1	0.745091	0.0115285	0.456217	0.999376	Brain_Caudate_basal_ganglia
AFR-like	ENSG00000253485.2	PCDHGA5	-0.74505	-0.00609298	0.456241	0.999376	Brain_Caudate_basal_ganglia
AFR-like	ENSG00000100554.11	ATP6V1D	0.744604	0.0556061	0.456511	0.999376	Brain_Caudate_basal_ganglia
AFR-like	ENSG00000164002.11	EXO5	0.744581	0.0418479	0.456525	0.999376	Brain_Caudate_basal_ganglia
AFR-like	ENSG00000167851.13	CD300A	0.744407	0.0467747	0.45663	0.999376	Brain_Caudate_basal_ganglia
AFR-like	ENSG00000152766.5	ANKRD22	0.744342	0.048761	0.45667	0.999376	Brain_Caudate_basal_ganglia
AFR-like	ENSG00000155034.18	FBXL18	0.744175	0.0348268	0.456771	0.999376	Brain_Caudate_basal_ganglia
AFR-like	ENSG00000164904.17	ALDH7A1	0.744079	0.050635	0.456829	0.999376	Brain_Caudate_basal_ganglia
AFR-like	ENSG00000148942.14	SLC5A12	0.742439	0.0127424	0.457821	0.999376	Brain_Caudate_basal_ganglia
AFR-like	ENSG00000238083.7	LRRC37A2	-0.742096	-0.00501798	0.458029	0.999376	Brain_Caudate_basal_ganglia
AFR-like	ENSG00000136100.12	VPS36	0.742012	0.0417063	0.45808	0.999376	Brain_Caudate_basal_ganglia
AFR-like	ENSG00000183831.6	ANKRD45	-0.741642	-0.0495708	0.458304	0.999376	Brain_Caudate_basal_ganglia
AFR-like	ENSG00000275759.1	RP11-131L12.3	0.741522	0.00799674	0.458377	0.999376	Brain_Caudate_basal_ganglia
AFR-like	ENSG00000238290.1	RP11-431K24.1	0.741347	0.0194326	0.458483	0.999376	Brain_Caudate_basal_ganglia
AFR-like	ENSG00000198515.13	CNGA1	-0.740632	-0.00587744	0.458917	0.999376	Brain_Caudate_basal_ganglia
AFR-like	ENSG00000186470.13	BTN3A2	0.73969	0.0103616	0.459488	0.999376	Brain_Caudate_basal_ganglia
AFR-like	ENSG00000165406.15	2025-03-08	-0.739635	-0.0504554	0.459521	0.999376	Brain_Caudate_basal_ganglia
AFR-like	ENSG00000139344.7	AMDHD1	0.739479	0.0219551	0.459616	0.999376	Brain_Caudate_basal_ganglia
AFR-like	ENSG00000162267.12	ITIH3	0.739372	0.0245729	0.459681	0.999376	Brain_Caudate_basal_ganglia
AFR-like	ENSG00000165730.14	STOX1	0.739323	0.0279635	0.459711	0.999376	Brain_Caudate_basal_ganglia
AFR-like	ENSG00000160973.7	FOXH1	0.739293	0.0142833	0.459729	0.999376	Brain_Caudate_basal_ganglia
AFR-like	ENSG00000102996.4	MMP15	0.738735	0.0515495	0.460068	0.999376	Brain_Caudate_basal_ganglia
AFR-like	ENSG00000218739.9	CEBPZOS	0.738731	0.0159364	0.460071	0.999376	Brain_Caudate_basal_ganglia
AFR-like	ENSG00000084652.15	TXLNA	-0.738178	-0.0369618	0.460406	0.999376	Brain_Caudate_basal_ganglia
AFR-like	ENSG00000127220.5	ABHD8	0.738164	0.0488597	0.460415	0.999376	Brain_Caudate_basal_ganglia
AFR-like	ENSG00000235209.1	CTA-150C2.13	-0.738075	-0.0102072	0.460469	0.999376	Brain_Caudate_basal_ganglia
AFR-like	ENSG00000137877.9	SPTBN5	0.73799	0.00990895	0.460521	0.999376	Brain_Caudate_basal_ganglia
AFR-like	ENSG00000178202.12	KDELC2	-0.737885	-0.0287224	0.460584	0.999376	Brain_Caudate_basal_ganglia
AFR-like	ENSG00000104341.16	LAPTM4B	-0.737223	-0.0231429	0.460987	0.999376	Brain_Caudate_basal_ganglia
AFR-like	ENSG00000260475.1	RP11-85A1.3	-0.736412	-0.00206888	0.46148	0.999376	Brain_Caudate_basal_ganglia
AFR-like	ENSG00000203663.3	OR2L2	0.736311	0.00962095	0.461541	0.999376	Brain_Caudate_basal_ganglia
AFR-like	ENSG00000140650.11	PMM2	0.736292	0.088622	0.461553	0.999376	Brain_Caudate_basal_ganglia
AFR-like	ENSG00000143774.16	GUK1	-0.735947	-0.0667664	0.461763	0.999376	Brain_Caudate_basal_ganglia
AFR-like	ENSG00000073008.14	PVR	-0.734752	-0.0406746	0.462491	0.999376	Brain_Caudate_basal_ganglia
AFR-like	ENSG00000166946.13	CCNDBP1	-0.734661	-0.0330526	0.462546	0.999376	Brain_Caudate_basal_ganglia
AFR-like	ENSG00000175773.12	RP11-121M22.1	0.734656	0.00686302	0.462549	0.999376	Brain_Caudate_basal_ganglia
AFR-like	ENSG00000274750.2	HIST1H3E	0.734522	0.00654021	0.462631	0.999376	Brain_Caudate_basal_ganglia
AFR-like	ENSG00000166796.11	LDHC	0.734257	0.00624586	0.462792	0.999376	Brain_Caudate_basal_ganglia
AFR-like	ENSG00000269893.6	SNHG8	0.734107	0.0419017	0.462883	0.999376	Brain_Caudate_basal_ganglia
AFR-like	ENSG00000224478.1	RP11-13P5.1	-0.733883	-0.0116447	0.46302	0.999376	Brain_Caudate_basal_ganglia
AFR-like	ENSG00000124767.6	GLO1	-0.733825	-0.02266	0.463055	0.999376	Brain_Caudate_basal_ganglia
AFR-like	ENSG00000196932.11	TMEM26	-0.733319	-0.00594463	0.463364	0.999376	Brain_Caudate_basal_ganglia
AFR-like	ENSG00000168765.16	GSTM4	0.732455	0.015825	0.463891	0.999376	Brain_Caudate_basal_ganglia
AFR-like	ENSG00000166987.14	MBD6	-0.732335	-0.0420717	0.463964	0.999376	Brain_Caudate_basal_ganglia
AFR-like	ENSG00000148200.16	NR6A1	0.731851	0.0105433	0.464259	0.999376	Brain_Caudate_basal_ganglia
AFR-like	ENSG00000117625.13	RCOR3	-0.731724	-0.0187159	0.464337	0.999376	Brain_Caudate_basal_ganglia
AFR-like	ENSG00000123416.15	TUBA1B	0.731359	0.0612182	0.46456	0.999376	Brain_Caudate_basal_ganglia
AFR-like	ENSG00000187048.12	CYP4A11	0.731161	0.0266901	0.464681	0.999376	Brain_Caudate_basal_ganglia
AFR-like	ENSG00000103111.14	MON1B	0.731128	0.0299583	0.464701	0.999376	Brain_Caudate_basal_ganglia
AFR-like	ENSG00000225383.7	SFTA1P	-0.731125	-0.0122581	0.464703	0.999376	Brain_Caudate_basal_ganglia
AFR-like	ENSG00000131899.10	LLGL1	0.730895	0.026148	0.464843	0.999376	Brain_Caudate_basal_ganglia
AFR-like	ENSG00000148290.9	SURF1	-0.729978	-0.0108296	0.465404	0.999376	Brain_Caudate_basal_ganglia
AFR-like	ENSG00000101365.20	IDH3B	0.729973	0.00659738	0.465407	0.999376	Brain_Caudate_basal_ganglia
AFR-like	ENSG00000139899.10	CBLN3	-0.729577	-0.00805981	0.465649	0.999376	Brain_Caudate_basal_ganglia
AFR-like	ENSG00000011295.15	TTC19	-0.729355	-0.0249838	0.465784	0.999376	Brain_Caudate_basal_ganglia
AFR-like	ENSG00000196689.11	TRPV1	0.729149	0.0324317	0.465911	0.999376	Brain_Caudate_basal_ganglia
AFR-like	ENSG00000111215.11	PRR4	-0.729081	-0.0177694	0.465952	0.999376	Brain_Caudate_basal_ganglia
AFR-like	ENSG00000161010.14	MRNIP	0.729017	0.0314583	0.465991	0.999376	Brain_Caudate_basal_ganglia
AFR-like	ENSG00000135541.20	AHI1	-0.728801	-0.00534594	0.466123	0.999376	Brain_Caudate_basal_ganglia
AFR-like	ENSG00000136099.13	PCDH8	-0.728426	-0.0154527	0.466353	0.999376	Brain_Caudate_basal_ganglia
AFR-like	ENSG00000142512.14	SIGLEC10	0.728017	0.105576	0.466603	0.999376	Brain_Caudate_basal_ganglia
AFR-like	ENSG00000151012.13	SLC7A11	0.727541	0.0828324	0.466895	0.999376	Brain_Caudate_basal_ganglia
AFR-like	ENSG00000137070.17	IL11RA	-0.727403	-0.0383757	0.466979	0.999376	Brain_Caudate_basal_ganglia
AFR-like	ENSG00000181894.14	ZNF329	-0.726965	-0.0114773	0.467247	0.999376	Brain_Caudate_basal_ganglia
AFR-like	ENSG00000058085.14	LAMC2	-0.726456	-0.0273077	0.467559	0.999376	Brain_Caudate_basal_ganglia
AFR-like	ENSG00000198075.9	SULT1C4	0.72614	0.0357165	0.467753	0.999376	Brain_Caudate_basal_ganglia
AFR-like	ENSG00000171865.9	RNASEH1	0.725555	0.0154686	0.468112	0.999376	Brain_Caudate_basal_ganglia
AFR-like	ENSG00000251600.5	RP11-673E1.1	-0.725218	-0.00843317	0.468318	0.999376	Brain_Caudate_basal_ganglia
AFR-like	ENSG00000147894.14	C9orf72	-0.725056	-0.0144263	0.468418	0.999376	Brain_Caudate_basal_ganglia
AFR-like	ENSG00000273442.1	AC006946.17	0.723973	0.0387683	0.469082	0.999376	Brain_Caudate_basal_ganglia
AFR-like	ENSG00000182902.13	SLC25A18	-0.723584	-0.0529651	0.469321	0.999376	Brain_Caudate_basal_ganglia
AFR-like	ENSG00000140379.7	BCL2A1	-0.72348	-0.0385691	0.469385	0.999376	Brain_Caudate_basal_ganglia
AFR-like	ENSG00000041802.10	LSG1	-0.722462	-0.0106099	0.470011	0.999376	Brain_Caudate_basal_ganglia
AFR-like	ENSG00000156574.9	NODAL	-0.722273	-0.00824305	0.470127	0.999376	Brain_Caudate_basal_ganglia
AFR-like	ENSG00000103657.13	HERC1	-0.722252	-0.0701797	0.470139	0.999376	Brain_Caudate_basal_ganglia
AFR-like	ENSG00000183617.4	MRPL54	-0.722243	-0.0234937	0.470145	0.999376	Brain_Caudate_basal_ganglia
AFR-like	ENSG00000227733.9	RP4-565E6.1	-0.721815	-0.00900249	0.470408	0.999376	Brain_Caudate_basal_ganglia
AFR-like	ENSG00000256463.8	SALL3	0.721775	0.0804177	0.470433	0.999376	Brain_Caudate_basal_ganglia
AFR-like	ENSG00000100249.4	C22orf31	-0.72095	-0.0144541	0.47094	0.999376	Brain_Caudate_basal_ganglia
AFR-like	ENSG00000239521.7	GATS	-0.720746	-0.0235795	0.471066	0.999376	Brain_Caudate_basal_ganglia
AFR-like	ENSG00000272384.1	RP11-44N11.2	-0.720552	-0.0209334	0.471185	0.999376	Brain_Caudate_basal_ganglia
AFR-like	ENSG00000141959.16	PFKL	0.720548	0.0182247	0.471188	0.999376	Brain_Caudate_basal_ganglia
AFR-like	ENSG00000168393.12	DTYMK	-0.72054	-0.0114132	0.471192	0.999376	Brain_Caudate_basal_ganglia
AFR-like	ENSG00000005981.12	ASB4	-0.720513	-0.0302228	0.471209	0.999376	Brain_Caudate_basal_ganglia
AFR-like	ENSG00000176406.22	RIMS2	0.72046	0.106685	0.471242	0.999376	Brain_Caudate_basal_ganglia
AFR-like	ENSG00000197774.12	EME2	0.720331	0.0153257	0.471321	0.999376	Brain_Caudate_basal_ganglia
AFR-like	ENSG00000235271.5	LINC01422	0.720149	0.0272021	0.471433	0.999376	Brain_Caudate_basal_ganglia
AFR-like	ENSG00000023191.16	RNH1	0.719909	0.0307576	0.471581	0.999376	Brain_Caudate_basal_ganglia
AFR-like	ENSG00000129474.15	AJUBA	-0.719743	-0.00879443	0.471683	0.999376	Brain_Caudate_basal_ganglia
AFR-like	ENSG00000270091.1	RP11-78O7.2	0.718432	0.0137134	0.472491	0.999376	Brain_Caudate_basal_ganglia
AFR-like	ENSG00000158710.14	TAGLN2	-0.718273	-0.0758303	0.472589	0.999376	Brain_Caudate_basal_ganglia
AFR-like	ENSG00000117280.12	RAB29	-0.717607	-0.0463557	0.473	0.999376	Brain_Caudate_basal_ganglia
AFR-like	ENSG00000223865.10	HLA-DPB1	0.716646	0.0214547	0.473592	0.999376	Brain_Caudate_basal_ganglia
AFR-like	ENSG00000136925.14	TSTD2	-0.716201	-0.0325131	0.473867	0.999376	Brain_Caudate_basal_ganglia
AFR-like	ENSG00000154957.13	ZNF18	0.715782	0.0890396	0.474126	0.999376	Brain_Caudate_basal_ganglia
AFR-like	ENSG00000134294.13	SLC38A2	-0.715378	-0.0531341	0.474376	0.999376	Brain_Caudate_basal_ganglia
AFR-like	ENSG00000256980.4	KHDC1L	-0.715143	-0.015599	0.474521	0.999376	Brain_Caudate_basal_ganglia
AFR-like	ENSG00000065559.14	MAP2K4	0.714632	0.170516	0.474837	0.999376	Brain_Caudate_basal_ganglia
AFR-like	ENSG00000171502.14	COL24A1	0.714492	0.0160133	0.474923	0.999376	Brain_Caudate_basal_ganglia
AFR-like	ENSG00000100473.15	COCH	-0.714426	-0.0595758	0.474964	0.999376	Brain_Caudate_basal_ganglia
AFR-like	ENSG00000101639.18	CEP192	-0.714396	-0.00719763	0.474982	0.999376	Brain_Caudate_basal_ganglia
AFR-like	ENSG00000152219.4	ARL14EP	-0.714168	-0.0341433	0.475124	0.999376	Brain_Caudate_basal_ganglia
AFR-like	ENSG00000163875.15	MEAF6	-0.713675	-0.067442	0.475428	0.999376	Brain_Caudate_basal_ganglia
AFR-like	ENSG00000108639.7	SYNGR2	0.713292	0.0306637	0.475665	0.999376	Brain_Caudate_basal_ganglia
AFR-like	ENSG00000173809.17	TDRD12	-0.712921	-0.0236091	0.475895	0.999376	Brain_Caudate_basal_ganglia
AFR-like	ENSG00000038002.8	AGA	-0.712623	-0.013892	0.476079	0.999376	Brain_Caudate_basal_ganglia
AFR-like	ENSG00000272505.1	RP11-981G7.6	-0.712282	0.0189469	0.47629	0.999376	Brain_Caudate_basal_ganglia
AFR-like	ENSG00000161011.19	SQSTM1	0.712031	0.0507037	0.476446	0.999376	Brain_Caudate_basal_ganglia
AFR-like	ENSG00000075399.13	VPS9D1	0.711849	0.0596162	0.476558	0.999376	Brain_Caudate_basal_ganglia
AFR-like	ENSG00000237720.1	AC011995.1	-0.711688	-0.0130287	0.476658	0.999376	Brain_Caudate_basal_ganglia
AFR-like	ENSG00000179820.15	MYADM	0.711546	0.00983676	0.476746	0.999376	Brain_Caudate_basal_ganglia
AFR-like	ENSG00000116885.18	OSCP1	-0.711532	-0.0282696	0.476755	0.999376	Brain_Caudate_basal_ganglia
AFR-like	ENSG00000242252.1	BGLAP	0.710898	0.0171503	0.477147	0.999376	Brain_Caudate_basal_ganglia
AFR-like	ENSG00000146828.17	SLC12A9	-0.710431	-0.021757	0.477437	0.999376	Brain_Caudate_basal_ganglia
AFR-like	ENSG00000196275.13	GTF2IRD2	0.710274	0.00979844	0.477534	0.999376	Brain_Caudate_basal_ganglia
AFR-like	ENSG00000165233.17	CARD19	0.710113	0.0564455	0.477634	0.999376	Brain_Caudate_basal_ganglia
AFR-like	ENSG00000100167.19	2025-09-03	-0.709803	-0.0444146	0.477826	0.999376	Brain_Caudate_basal_ganglia
AFR-like	ENSG00000188312.13	CENPP	-0.708886	-0.00600273	0.478395	0.999376	Brain_Caudate_basal_ganglia
AFR-like	ENSG00000151689.12	INPP1	0.708455	0.0139718	0.478663	0.999376	Brain_Caudate_basal_ganglia
AFR-like	ENSG00000103148.15	NPRL3	-0.708389	-0.0090745	0.478704	0.999376	Brain_Caudate_basal_ganglia
AFR-like	ENSG00000154217.14	PITPNC1	-0.70816	-0.021605	0.478846	0.999376	Brain_Caudate_basal_ganglia
AFR-like	ENSG00000226516.7	FAM138B	-0.707886	-0.0114056	0.479016	0.999376	Brain_Caudate_basal_ganglia
AFR-like	ENSG00000162496.8	DHRS3	0.707671	0.0762085	0.479149	0.999376	Brain_Caudate_basal_ganglia
AFR-like	ENSG00000103253.17	HAGHL	0.707669	0.040495	0.479151	0.999376	Brain_Caudate_basal_ganglia
AFR-like	ENSG00000173848.18	NET1	0.70747	1.37514	0.479274	0.999376	Brain_Caudate_basal_ganglia
AFR-like	ENSG00000171246.5	NPTX1	-0.70747	-0.0426025	0.479275	0.999376	Brain_Caudate_basal_ganglia
AFR-like	ENSG00000126698.10	DNAJC8	-0.707249	-0.0497554	0.479412	0.999376	Brain_Caudate_basal_ganglia
AFR-like	ENSG00000132881.11	RSG1	-0.706841	-0.0244687	0.479665	0.999376	Brain_Caudate_basal_ganglia
AFR-like	ENSG00000251504.1	LINC01099	0.706718	0.0117061	0.479741	0.999376	Brain_Caudate_basal_ganglia
AFR-like	ENSG00000228022.5	HCG20	0.706703	0.0192067	0.479751	0.999376	Brain_Caudate_basal_ganglia
AFR-like	ENSG00000165935.9	SMCO2	0.706578	0.012605	0.479829	0.999376	Brain_Caudate_basal_ganglia
AFR-like	ENSG00000160224.16	AIRE	0.706353	0.0127163	0.479969	0.999376	Brain_Caudate_basal_ganglia
AFR-like	ENSG00000099219.13	ERMP1	-0.706056	-0.0518779	0.480154	0.999376	Brain_Caudate_basal_ganglia
AFR-like	ENSG00000164048.13	ZNF589	0.70594	0.0120919	0.480225	0.999376	Brain_Caudate_basal_ganglia
AFR-like	ENSG00000146830.9	GIGYF1	0.705221	0.0258955	0.480673	0.999376	Brain_Caudate_basal_ganglia
AFR-like	ENSG00000148288.11	GBGT1	-0.704827	-0.011982	0.480918	0.999376	Brain_Caudate_basal_ganglia
AFR-like	ENSG00000105928.13	DFNA5	0.704749	0.00722971	0.480967	0.999376	Brain_Caudate_basal_ganglia
AFR-like	ENSG00000131844.15	MCCC2	-0.703353	-0.0404606	0.481836	0.999376	Brain_Caudate_basal_ganglia
AFR-like	ENSG00000137135.17	ARHGEF39	0.703196	0.0121509	0.481934	0.999376	Brain_Caudate_basal_ganglia
AFR-like	ENSG00000232629.8	HLA-DQB2	0.702914	0.00606939	0.482109	0.999376	Brain_Caudate_basal_ganglia
AFR-like	ENSG00000105976.14	MET	0.702663	0.00814615	0.482266	0.999376	Brain_Caudate_basal_ganglia
AFR-like	ENSG00000047662.4	FAM184B	0.702601	0.0275096	0.482305	0.999376	Brain_Caudate_basal_ganglia
AFR-like	ENSG00000142089.15	IFITM3	0.70251	0.0406103	0.482361	0.999376	Brain_Caudate_basal_ganglia
AFR-like	ENSG00000153291.15	SLC25A27	0.70215	0.00989553	0.482586	0.999376	Brain_Caudate_basal_ganglia
AFR-like	ENSG00000169752.16	NRG4	-0.702142	-0.00626785	0.48259	0.999376	Brain_Caudate_basal_ganglia
AFR-like	ENSG00000257335.8	MGAM	-0.702019	-0.0111256	0.482667	0.999376	Brain_Caudate_basal_ganglia
AFR-like	ENSG00000266714.6	MYO15B	-0.701908	-0.0288213	0.482736	0.999376	Brain_Caudate_basal_ganglia
AFR-like	ENSG00000112357.12	PEX7	-0.701876	-0.0326343	0.482757	0.999376	Brain_Caudate_basal_ganglia
AFR-like	ENSG00000132744.7	ACY3	-0.701829	-0.0147807	0.482786	0.999376	Brain_Caudate_basal_ganglia
AFR-like	ENSG00000187616.4	TMEM8C	0.701546	0.0121818	0.482963	0.999376	Brain_Caudate_basal_ganglia
AFR-like	ENSG00000167670.15	CHAF1A	0.701164	0.0192883	0.4832	0.999376	Brain_Caudate_basal_ganglia
AFR-like	ENSG00000169689.14	CENPX	-0.70047	-0.0156158	0.483634	0.999376	Brain_Caudate_basal_ganglia
AFR-like	ENSG00000162976.12	PQLC3	0.700285	0.0221482	0.483749	0.999376	Brain_Caudate_basal_ganglia
AFR-like	ENSG00000213413.2	PVRIG	-0.69929	-0.00724854	0.484371	0.999376	Brain_Caudate_basal_ganglia
AFR-like	ENSG00000152689.17	RASGRP3	-0.69863	0.0276376	0.484783	0.999376	Brain_Caudate_basal_ganglia
AFR-like	ENSG00000130726.11	TRIM28	-0.698182	-0.0423111	0.485063	0.999376	Brain_Caudate_basal_ganglia
AFR-like	ENSG00000106511.5	MEOX2	-0.697919	-0.00915212	0.485228	0.999376	Brain_Caudate_basal_ganglia
AFR-like	ENSG00000115816.14	CEBPZ	0.697753	0.0261906	0.485331	0.999376	Brain_Caudate_basal_ganglia
AFR-like	ENSG00000259803.6	SLC22A31	-0.697532	-0.00368309	0.48547	0.999376	Brain_Caudate_basal_ganglia
AFR-like	ENSG00000103494.12	RPGRIP1L	0.697459	0.00109067	0.485515	0.999376	Brain_Caudate_basal_ganglia
AFR-like	ENSG00000006715.15	VPS41	0.697322	0.0166906	0.485601	0.999376	Brain_Caudate_basal_ganglia
AFR-like	ENSG00000166900.15	STX3	-0.697107	-0.0228547	0.485736	0.999376	Brain_Caudate_basal_ganglia
AFR-like	ENSG00000147955.16	SIGMAR1	-0.696808	0.00721078	0.485923	0.999376	Brain_Caudate_basal_ganglia
AFR-like	ENSG00000124249.6	KCNK15	-0.696787	-0.0247572	0.485936	0.999376	Brain_Caudate_basal_ganglia
AFR-like	ENSG00000260025.1	RP11-490M8.1	-0.696769	-0.0152474	0.485948	0.999376	Brain_Caudate_basal_ganglia
AFR-like	ENSG00000283608.1	RP1-111D6.5	0.696669	0.0262916	0.48601	0.999376	Brain_Caudate_basal_ganglia
AFR-like	ENSG00000255142.1	AP006621.6	0.695669	0.0103991	0.486636	0.999376	Brain_Caudate_basal_ganglia
AFR-like	ENSG00000277987.1	RP11-167B3.3	0.69565	0.0116766	0.486648	0.999376	Brain_Caudate_basal_ganglia
AFR-like	ENSG00000203326.11	ZNF525	0.695497	0.0297201	0.486744	0.999376	Brain_Caudate_basal_ganglia
AFR-like	ENSG00000057294.14	PKP2	-0.694208	-0.0114749	0.487551	0.999376	Brain_Caudate_basal_ganglia
AFR-like	ENSG00000241106.6	HLA-DOB	0.694177	0.00627875	0.487571	0.999376	Brain_Caudate_basal_ganglia
AFR-like	ENSG00000069493.14	CLEC2D	0.693624	0.0106892	0.487918	0.999376	Brain_Caudate_basal_ganglia
AFR-like	ENSG00000171634.16	BPTF	-0.693617	-0.0474726	0.487923	0.999376	Brain_Caudate_basal_ganglia
AFR-like	ENSG00000147813.15	NAPRT	-0.693536	-0.00445042	0.487973	0.999376	Brain_Caudate_basal_ganglia
AFR-like	ENSG00000177465.4	ACOT4	-0.693456	-0.000199834	0.488023	0.999376	Brain_Caudate_basal_ganglia
AFR-like	ENSG00000219435.5	TEX40	0.693238	0.0130342	0.48816	0.999376	Brain_Caudate_basal_ganglia
AFR-like	ENSG00000257017.8	HP	-0.693019	-0.0112351	0.488298	0.999376	Brain_Caudate_basal_ganglia
AFR-like	ENSG00000174348.13	PODN	-0.692854	-0.0285618	0.488401	0.999376	Brain_Caudate_basal_ganglia
AFR-like	ENSG00000163285.7	GABRG1	0.692761	0.0888973	0.488459	0.999376	Brain_Caudate_basal_ganglia
AFR-like	ENSG00000272983.1	RP11-508N22.12	-0.692507	-0.0147284	0.488619	0.999376	Brain_Caudate_basal_ganglia
AFR-like	ENSG00000139192.11	TAPBPL	0.692472	0.00972248	0.488641	0.999376	Brain_Caudate_basal_ganglia
AFR-like	ENSG00000164307.12	ERAP1	0.692371	0.0113718	0.488704	0.999376	Brain_Caudate_basal_ganglia
AFR-like	ENSG00000024862.17	CCDC28A	0.692345	0.0302015	0.488721	0.999376	Brain_Caudate_basal_ganglia
AFR-like	ENSG00000175054.14	ATR	0.692105	0.0159228	0.488871	0.999376	Brain_Caudate_basal_ganglia
AFR-like	ENSG00000215440.11	NPEPL1	-0.691883	-0.0298346	0.489011	0.999376	Brain_Caudate_basal_ganglia
AFR-like	ENSG00000154640.14	BTG3	-0.691749	-0.0976438	0.489095	0.999376	Brain_Caudate_basal_ganglia
AFR-like	ENSG00000155508.13	CNOT8	0.691059	0.0101198	0.489528	0.999376	Brain_Caudate_basal_ganglia
AFR-like	ENSG00000115602.16	IL1RL1	0.690674	0.00487755	0.48977	0.999376	Brain_Caudate_basal_ganglia
AFR-like	ENSG00000104044.15	OCA2	-0.690174	-0.032912	0.490085	0.999376	Brain_Caudate_basal_ganglia
AFR-like	ENSG00000089060.11	SLC8B1	0.689951	0.0367772	0.490225	0.999376	Brain_Caudate_basal_ganglia
AFR-like	ENSG00000276093.1	RP5-1017F8.2	-0.689737	-0.0205799	0.49036	0.999376	Brain_Caudate_basal_ganglia
AFR-like	ENSG00000245685.6	AF146191.4	-0.689394	-0.0101786	0.490575	0.999376	Brain_Caudate_basal_ganglia
AFR-like	ENSG00000131876.16	SNRPA1	-0.689187	-0.0319731	0.490705	0.999376	Brain_Caudate_basal_ganglia
AFR-like	ENSG00000058600.15	POLR3E	0.688948	0.045567	0.490856	0.999376	Brain_Caudate_basal_ganglia
AFR-like	ENSG00000112619.7	PRPH2	-0.688815	-0.00736271	0.49094	0.999376	Brain_Caudate_basal_ganglia
AFR-like	ENSG00000196072.11	BLOC1S2	-0.688486	-0.0101385	0.491147	0.999376	Brain_Caudate_basal_ganglia
AFR-like	ENSG00000214402.6	LCNL1	-0.688347	-0.0100274	0.491234	0.999376	Brain_Caudate_basal_ganglia
AFR-like	ENSG00000188234.13	AGAP4	0.687622	0.0256616	0.491691	0.999376	Brain_Caudate_basal_ganglia
AFR-like	ENSG00000148655.14	C10orf11	-0.687608	-0.0117519	0.4917	0.999376	Brain_Caudate_basal_ganglia
AFR-like	ENSG00000115524.15	SF3B1	-0.687394	-0.0675866	0.491834	0.999376	Brain_Caudate_basal_ganglia
AFR-like	ENSG00000254986.7	DPP3	0.687298	0.0233361	0.491895	0.999376	Brain_Caudate_basal_ganglia
AFR-like	ENSG00000259820.1	AC083843.1	-0.687216	-0.017413	0.491947	0.999376	Brain_Caudate_basal_ganglia
AFR-like	ENSG00000115604.10	IL18R1	0.686879	0.00635176	0.492159	0.999376	Brain_Caudate_basal_ganglia
AFR-like	ENSG00000134882.15	UBAC2	0.686542	0.0711411	0.492371	0.999376	Brain_Caudate_basal_ganglia
AFR-like	ENSG00000122477.12	LRRC39	-0.686483	-0.0199136	0.492408	0.999376	Brain_Caudate_basal_ganglia
AFR-like	ENSG00000179256.2	SMCO3	0.686456	0.0155062	0.492426	0.999376	Brain_Caudate_basal_ganglia
AFR-like	ENSG00000273038.2	RP11-479G22.8	-0.686166	-0.013985	0.492609	0.999376	Brain_Caudate_basal_ganglia
AFR-like	ENSG00000126005.16	MMP24-AS1	-0.686091	-0.00564553	0.492655	0.999376	Brain_Caudate_basal_ganglia
AFR-like	ENSG00000214193.10	SH3D21	0.685886	0.00190844	0.492785	0.999376	Brain_Caudate_basal_ganglia
AFR-like	ENSG00000136243.16	NUPL2	0.685497	0.00883671	0.49303	0.999376	Brain_Caudate_basal_ganglia
AFR-like	ENSG00000143158.10	MPC2	0.685373	0.0472989	0.493108	0.999376	Brain_Caudate_basal_ganglia
AFR-like	ENSG00000131711.14	MAP1B	0.685312	0.0250383	0.493147	0.999376	Brain_Caudate_basal_ganglia
AFR-like	ENSG00000037280.15	FLT4	0.685002	0.0053358	0.493343	0.999376	Brain_Caudate_basal_ganglia
AFR-like	ENSG00000138303.17	ASCC1	-0.684543	-0.0336228	0.493633	0.999376	Brain_Caudate_basal_ganglia
AFR-like	ENSG00000157992.12	KRTCAP3	-0.684219	-0.00887966	0.493837	0.999376	Brain_Caudate_basal_ganglia
AFR-like	ENSG00000180376.16	CCDC66	-0.683128	-0.0105338	0.494526	0.999376	Brain_Caudate_basal_ganglia
AFR-like	ENSG00000110660.14	SLC35F2	-0.683044	-0.00927042	0.494579	0.999376	Brain_Caudate_basal_ganglia
AFR-like	ENSG00000118514.13	ALDH8A1	-0.682918	-0.00615172	0.494658	0.999376	Brain_Caudate_basal_ganglia
AFR-like	ENSG00000118197.13	DDX59	0.682675	0.0160971	0.494812	0.999376	Brain_Caudate_basal_ganglia
AFR-like	ENSG00000249859.9	PVT1	-0.68238	-0.0173287	0.494999	0.999376	Brain_Caudate_basal_ganglia
AFR-like	ENSG00000270996.1	RP11-342K6.4	-0.682315	-0.0116361	0.49504	0.999376	Brain_Caudate_basal_ganglia
AFR-like	ENSG00000152422.15	XRCC4	-0.68227	-0.00726074	0.495068	0.999376	Brain_Caudate_basal_ganglia
AFR-like	ENSG00000167397.14	VKORC1	-0.682128	-0.0427486	0.495158	0.999376	Brain_Caudate_basal_ganglia
AFR-like	ENSG00000146574.15	CCZ1B	0.681954	0.0036245	0.495268	0.999376	Brain_Caudate_basal_ganglia
AFR-like	ENSG00000238142.1	RP11-108M9.4	0.681895	0.0146052	0.495306	0.999376	Brain_Caudate_basal_ganglia
