## Supplemental tables for "The Externalizing Spectrum and Suicide Risk: Insights from Genomics and Electronic Health Records in over 500,000 Veterans" (part 7 of 96)

### Sheet: Table S6 (continued)
GWAS	Gene	Gene name	Z-score	Effect size	P-value	FDR	Tissue
AFR-like	ENSG00000188162.10	OTOG	-0.681592	-0.010353	0.495497	0.999376	Brain_Caudate_basal_ganglia
AFR-like	ENSG00000172057.9	ORMDL3	0.681301	0.0971841	0.495681	0.999376	Brain_Caudate_basal_ganglia
AFR-like	ENSG00000203697.11	CAPN8	-0.680502	-0.00325588	0.496187	0.999376	Brain_Caudate_basal_ganglia
AFR-like	ENSG00000143258.15	USP21	-0.679882	-0.0352879	0.496579	0.999376	Brain_Caudate_basal_ganglia
AFR-like	ENSG00000228421.2	AC005013.5	0.679757	0.00998856	0.496658	0.999376	Brain_Caudate_basal_ganglia
AFR-like	ENSG00000174899.10	PQLC2L	-0.678924	-0.0127885	0.497186	0.999376	Brain_Caudate_basal_ganglia
AFR-like	ENSG00000120669.15	SOHLH2	0.678385	0.00454659	0.497528	0.999376	Brain_Caudate_basal_ganglia
AFR-like	ENSG00000164197.11	RNF180	0.677436	0.0350315	0.49813	0.999376	Brain_Caudate_basal_ganglia
AFR-like	ENSG00000246375.2	RP11-10L7.1	-0.676787	-0.00506641	0.498541	0.999376	Brain_Caudate_basal_ganglia
AFR-like	ENSG00000134779.14	TPGS2	0.67672	0.0132472	0.498584	0.999376	Brain_Caudate_basal_ganglia
AFR-like	ENSG00000173988.12	LRRC63	-0.676705	-0.0290839	0.498593	0.999376	Brain_Caudate_basal_ganglia
AFR-like	ENSG00000015153.14	YAF2	0.67639	0.0308667	0.498793	0.999376	Brain_Caudate_basal_ganglia
AFR-like	ENSG00000089737.16	DDX24	0.676368	0.000171106	0.498807	0.999376	Brain_Caudate_basal_ganglia
AFR-like	ENSG00000180822.11	PSMG4	-0.676121	-0.0101049	0.498964	0.999376	Brain_Caudate_basal_ganglia
AFR-like	ENSG00000188266.13	HYKK	0.676053	0.0198673	0.499007	0.999376	Brain_Caudate_basal_ganglia
AFR-like	ENSG00000163382.11	NAXE	0.675627	0.00538506	0.499277	0.999376	Brain_Caudate_basal_ganglia
AFR-like	ENSG00000080845.17	DLGAP4	0.675593	0.0502322	0.499299	0.999376	Brain_Caudate_basal_ganglia
AFR-like	ENSG00000205309.13	NT5M	0.675531	0.0213991	0.499338	0.999376	Brain_Caudate_basal_ganglia
AFR-like	ENSG00000221890.3	NPTXR	-0.674999	-0.0209735	0.499676	0.999376	Brain_Caudate_basal_ganglia
AFR-like	ENSG00000177398.18	UMODL1	-0.674586	-0.0184209	0.499939	0.999376	Brain_Caudate_basal_ganglia
AFR-like	ENSG00000129204.16	USP6	0.6745	0.0244857	0.499993	0.999376	Brain_Caudate_basal_ganglia
AFR-like	ENSG00000259905.5	PWRN1	0.674202	0.00767017	0.500183	0.999376	Brain_Caudate_basal_ganglia
AFR-like	ENSG00000196172.9	ZNF681	-0.673398	-0.0351144	0.500694	0.999376	Brain_Caudate_basal_ganglia
AFR-like	ENSG00000168356.11	SCN11A	-0.673107	-0.0202994	0.500879	0.999376	Brain_Caudate_basal_ganglia
AFR-like	ENSG00000119888.10	EPCAM	-0.672928	-0.026595	0.500993	0.999376	Brain_Caudate_basal_ganglia
AFR-like	ENSG00000236790.5	LINC00299	0.67218	0.0554064	0.501469	0.999376	Brain_Caudate_basal_ganglia
AFR-like	ENSG00000163964.14	PIGX	-0.671475	-0.00773915	0.501918	0.999376	Brain_Caudate_basal_ganglia
AFR-like	ENSG00000180628.14	PCGF5	-0.671213	-0.11469	0.502085	0.999376	Brain_Caudate_basal_ganglia
AFR-like	ENSG00000154319.14	FAM167A	-0.67103	-0.00855371	0.502201	0.999376	Brain_Caudate_basal_ganglia
AFR-like	ENSG00000120451.10	SNX19	0.67103	0.00664258	0.502201	0.999376	Brain_Caudate_basal_ganglia
AFR-like	ENSG00000179344.16	HLA-DQB1	-0.670952	-0.00559329	0.502251	0.999376	Brain_Caudate_basal_ganglia
AFR-like	ENSG00000101197.12	BIRC7	-0.669521	-0.0165931	0.503163	0.999376	Brain_Caudate_basal_ganglia
AFR-like	ENSG00000187049.9	TMEM216	0.669203	0.0153559	0.503366	0.999376	Brain_Caudate_basal_ganglia
AFR-like	ENSG00000150627.15	WDR17	0.669007	0.024556	0.503491	0.999376	Brain_Caudate_basal_ganglia
AFR-like	ENSG00000213809.8	KLRK1	0.668682	0.0195359	0.503698	0.999376	Brain_Caudate_basal_ganglia
AFR-like	ENSG00000228140.1	RP3-467K16.4	-0.66866	-0.0103322	0.503712	0.999376	Brain_Caudate_basal_ganglia
AFR-like	ENSG00000242852.6	ZNF709	-0.668566	-0.0121829	0.503772	0.999376	Brain_Caudate_basal_ganglia
AFR-like	ENSG00000271855.1	RP11-214N9.1	-0.667919	-0.0107868	0.504185	0.999376	Brain_Caudate_basal_ganglia
AFR-like	ENSG00000164967.9	RPP25L	-0.667903	-0.00313107	0.504196	0.999376	Brain_Caudate_basal_ganglia
AFR-like	ENSG00000153933.9	DGKE	-0.667742	-0.0484698	0.504298	0.999376	Brain_Caudate_basal_ganglia
AFR-like	ENSG00000142188.16	TMEM50B	0.667415	0.0143418	0.504507	0.999376	Brain_Caudate_basal_ganglia
AFR-like	ENSG00000123453.17	SARDH	-0.667163	-0.0118056	0.504668	0.999376	Brain_Caudate_basal_ganglia
AFR-like	ENSG00000239961.2	LILRA4	-0.666296	-0.0168323	0.505222	0.999376	Brain_Caudate_basal_ganglia
AFR-like	ENSG00000119446.13	RBM18	-0.665973	-0.0283773	0.505428	0.999376	Brain_Caudate_basal_ganglia
AFR-like	ENSG00000085982.13	USP40	-0.665923	-0.0300804	0.505461	0.999376	Brain_Caudate_basal_ganglia
AFR-like	ENSG00000126790.11	L3HYPDH	0.664032	0.0103752	0.50667	0.999376	Brain_Caudate_basal_ganglia
AFR-like	ENSG00000162458.12	FBLIM1	0.663955	0.0136975	0.506719	0.999376	Brain_Caudate_basal_ganglia
AFR-like	ENSG00000100068.11	LRP5L	-0.663554	-0.0129833	0.506976	0.999376	Brain_Caudate_basal_ganglia
AFR-like	ENSG00000115825.9	PRKD3	0.663466	0.0214893	0.507032	0.999376	Brain_Caudate_basal_ganglia
AFR-like	ENSG00000132793.11	LPIN3	0.663398	0.0226531	0.507076	0.999376	Brain_Caudate_basal_ganglia
AFR-like	ENSG00000250863.1	RP11-663P9.1	0.663383	0.00829012	0.507085	0.999376	Brain_Caudate_basal_ganglia
AFR-like	ENSG00000204967.10	PCDHA4	-0.663183	-0.0182506	0.507213	0.999376	Brain_Caudate_basal_ganglia
AFR-like	ENSG00000170322.14	NFRKB	0.663143	0.0159896	0.507239	0.999376	Brain_Caudate_basal_ganglia
AFR-like	ENSG00000100228.12	RAB36	0.663099	0.0251943	0.507267	0.999376	Brain_Caudate_basal_ganglia
AFR-like	ENSG00000116032.5	GRIN3B	0.66298	0.0268354	0.507344	0.999376	Brain_Caudate_basal_ganglia
AFR-like	ENSG00000109270.12	LAMTOR3	0.662164	0.0249644	0.507866	0.999376	Brain_Caudate_basal_ganglia
AFR-like	ENSG00000136883.13	KIF12	-0.662059	-0.0363255	0.507934	0.999376	Brain_Caudate_basal_ganglia
AFR-like	ENSG00000274070.1	GATSL2	0.661769	0.0146967	0.508119	0.999376	Brain_Caudate_basal_ganglia
AFR-like	ENSG00000100749.7	VRK1	0.661751	0.0213984	0.508131	0.999376	Brain_Caudate_basal_ganglia
AFR-like	ENSG00000237440.8	ZNF737	-0.661512	-0.032914	0.508284	0.999376	Brain_Caudate_basal_ganglia
AFR-like	ENSG00000180096.11	2025-09-01	0.660811	0.0149592	0.508734	0.999376	Brain_Caudate_basal_ganglia
AFR-like	ENSG00000203710.10	CR1	0.660793	0.00753219	0.508745	0.999376	Brain_Caudate_basal_ganglia
AFR-like	ENSG00000093183.13	SEC22C	0.660695	0.00558925	0.508808	0.999376	Brain_Caudate_basal_ganglia
AFR-like	ENSG00000196396.9	PTPN1	-0.659804	-0.0347642	0.50938	0.999376	Brain_Caudate_basal_ganglia
AFR-like	ENSG00000151575.14	TEX9	0.659615	0.0864841	0.509501	0.999376	Brain_Caudate_basal_ganglia
AFR-like	ENSG00000142230.11	SAE1	0.659051	0.045411	0.509863	0.999376	Brain_Caudate_basal_ganglia
AFR-like	ENSG00000170043.11	TRAPPC1	-0.658166	-0.0347211	0.510432	0.999376	Brain_Caudate_basal_ganglia
AFR-like	ENSG00000104731.13	KLHDC4	0.657609	0.0184025	0.510789	0.999376	Brain_Caudate_basal_ganglia
AFR-like	ENSG00000196126.11	HLA-DRB1	-0.657391	-0.0112714	0.51093	0.999376	Brain_Caudate_basal_ganglia
AFR-like	ENSG00000168778.11	TCTN2	0.6572	0.017448	0.511052	0.999376	Brain_Caudate_basal_ganglia
AFR-like	ENSG00000124588.19	NQO2	-0.656916	-0.00762549	0.511235	0.999376	Brain_Caudate_basal_ganglia
AFR-like	ENSG00000169885.9	CALML6	-0.656602	-0.0334246	0.511437	0.999376	Brain_Caudate_basal_ganglia
AFR-like	ENSG00000159445.12	THEM4	-0.656346	-0.0254826	0.511602	0.999376	Brain_Caudate_basal_ganglia
AFR-like	ENSG00000139211.6	AMIGO2	0.655674	0.0121213	0.512034	0.999376	Brain_Caudate_basal_ganglia
AFR-like	ENSG00000197728.9	RPS26	-0.655661	-0.00400563	0.512042	0.999376	Brain_Caudate_basal_ganglia
AFR-like	ENSG00000135597.18	REPS1	0.655559	0.0226003	0.512108	0.999376	Brain_Caudate_basal_ganglia
AFR-like	ENSG00000185518.11	SV2B	-0.654431	-0.0389205	0.512834	0.999376	Brain_Caudate_basal_ganglia
AFR-like	ENSG00000228857.2	AC104653.1	0.654299	0.00894213	0.512919	0.999376	Brain_Caudate_basal_ganglia
AFR-like	ENSG00000130714.15	POMT1	0.653881	0.0125432	0.513188	0.999376	Brain_Caudate_basal_ganglia
AFR-like	ENSG00000002919.14	SNX11	0.652875	0.0142703	0.513837	0.999376	Brain_Caudate_basal_ganglia
AFR-like	ENSG00000197858.10	GPAA1	0.65194	0.0155318	0.51444	0.999376	Brain_Caudate_basal_ganglia
AFR-like	ENSG00000134917.9	ADAMTS8	0.651654	0.00751002	0.514624	0.999376	Brain_Caudate_basal_ganglia
AFR-like	ENSG00000221882.2	OR3A2	0.65141	0.0271388	0.514782	0.999376	Brain_Caudate_basal_ganglia
AFR-like	ENSG00000174915.11	PTDSS2	0.651388	0.0231436	0.514796	0.999376	Brain_Caudate_basal_ganglia
AFR-like	ENSG00000087301.8	TXNDC16	0.65138	0.0152472	0.514801	0.999376	Brain_Caudate_basal_ganglia
AFR-like	ENSG00000165733.7	BMS1	-0.651367	-0.0326386	0.514809	0.999376	Brain_Caudate_basal_ganglia
AFR-like	ENSG00000261019.1	RP11-111K18.2	-0.650935	-0.00918065	0.515089	0.999376	Brain_Caudate_basal_ganglia
AFR-like	ENSG00000204540.10	PSORS1C1	0.650669	0.0065252	0.51526	0.999376	Brain_Caudate_basal_ganglia
AFR-like	ENSG00000145431.10	PDGFC	-0.650484	-0.0199239	0.515379	0.999376	Brain_Caudate_basal_ganglia
AFR-like	ENSG00000277531.2	LLNLF-187D8.1	-0.650273	-0.0179946	0.515516	0.999376	Brain_Caudate_basal_ganglia
AFR-like	ENSG00000225506.2	CYP4A22-AS1	0.649971	0.0105572	0.515711	0.999376	Brain_Caudate_basal_ganglia
AFR-like	ENSG00000185436.11	IFNLR1	-0.649537	-0.0286119	0.515991	0.999376	Brain_Caudate_basal_ganglia
AFR-like	ENSG00000197375.12	SLC22A5	-0.649463	-0.0203035	0.516039	0.999376	Brain_Caudate_basal_ganglia
AFR-like	ENSG00000111450.13	STX2	-0.649301	-0.0663594	0.516144	0.999376	Brain_Caudate_basal_ganglia
AFR-like	ENSG00000070785.16	EIF2B3	-0.648897	-0.0384524	0.516405	0.999376	Brain_Caudate_basal_ganglia
AFR-like	ENSG00000148337.20	CIZ1	0.64881	0.0262121	0.516461	0.999376	Brain_Caudate_basal_ganglia
AFR-like	ENSG00000135823.13	STX6	-0.648449	-0.0124915	0.516694	0.999376	Brain_Caudate_basal_ganglia
AFR-like	ENSG00000151632.17	AKR1C2	-0.647664	-0.00610632	0.517202	0.999376	Brain_Caudate_basal_ganglia
AFR-like	ENSG00000183571.10	PGPEP1L	-0.647422	-0.00582977	0.517359	0.999376	Brain_Caudate_basal_ganglia
AFR-like	ENSG00000183798.4	EMILIN3	-0.647383	-0.0190119	0.517384	0.999376	Brain_Caudate_basal_ganglia
AFR-like	ENSG00000154040.20	CABYR	0.647317	0.0126937	0.517427	0.999376	Brain_Caudate_basal_ganglia
AFR-like	ENSG00000141956.13	PRDM15	-0.646429	-0.0108586	0.518002	0.999376	Brain_Caudate_basal_ganglia
AFR-like	ENSG00000261934.2	PCDHGA9	-0.646361	-0.0162638	0.518046	0.999376	Brain_Caudate_basal_ganglia
AFR-like	ENSG00000175548.8	ALG10B	0.64618	0.0372446	0.518163	0.999376	Brain_Caudate_basal_ganglia
AFR-like	ENSG00000162692.10	VCAM1	-0.645888	-0.0301644	0.518352	0.999376	Brain_Caudate_basal_ganglia
AFR-like	ENSG00000203880.11	PCMTD2	0.645021	0.0093237	0.518913	0.999376	Brain_Caudate_basal_ganglia
AFR-like	ENSG00000233942.1	AC004012.1	0.644793	0.0334053	0.519062	0.999376	Brain_Caudate_basal_ganglia
AFR-like	ENSG00000084234.16	APLP2	0.644564	0.0896986	0.51921	0.999376	Brain_Caudate_basal_ganglia
AFR-like	ENSG00000241563.3	CORT	-0.644197	-0.0145843	0.519448	0.999376	Brain_Caudate_basal_ganglia
AFR-like	ENSG00000084628.9	NKAIN1	-0.644088	-0.00675893	0.519518	0.999376	Brain_Caudate_basal_ganglia
AFR-like	ENSG00000231838.1	RP11-449H15.2	-0.643704	-0.0429705	0.519767	0.999376	Brain_Caudate_basal_ganglia
AFR-like	ENSG00000154889.16	MPPE1	-0.643679	-0.00551851	0.519783	0.999376	Brain_Caudate_basal_ganglia
AFR-like	ENSG00000177238.13	TRIM72	0.643606	0.0147541	0.519831	0.999376	Brain_Caudate_basal_ganglia
AFR-like	ENSG00000086289.11	EPDR1	0.643293	0.0206881	0.520034	0.999376	Brain_Caudate_basal_ganglia
AFR-like	ENSG00000172399.5	MYOZ2	0.642869	0.0109786	0.520309	0.999376	Brain_Caudate_basal_ganglia
AFR-like	ENSG00000173267.13	SNCG	0.642396	0.00463588	0.520616	0.999376	Brain_Caudate_basal_ganglia
AFR-like	ENSG00000164978.17	NUDT2	-0.642372	-0.0088742	0.520632	0.999376	Brain_Caudate_basal_ganglia
AFR-like	ENSG00000163913.11	IFT122	0.64237	0.0143683	0.520633	0.999376	Brain_Caudate_basal_ganglia
AFR-like	ENSG00000149403.12	GRIK4	-0.641733	-0.0474781	0.521046	0.999376	Brain_Caudate_basal_ganglia
AFR-like	ENSG00000164252.12	AGGF1	-0.641599	-0.0243257	0.521133	0.999376	Brain_Caudate_basal_ganglia
AFR-like	ENSG00000166035.10	LIPC	0.641485	0.0329056	0.521207	0.999376	Brain_Caudate_basal_ganglia
AFR-like	ENSG00000110446.10	SLC15A3	0.641453	0.0565176	0.521228	0.999376	Brain_Caudate_basal_ganglia
AFR-like	ENSG00000164081.12	TEX264	-0.641104	-0.0382088	0.521455	0.999376	Brain_Caudate_basal_ganglia
AFR-like	ENSG00000281186.1	LINC00706	-0.640864	-0.0279251	0.521611	0.999376	Brain_Caudate_basal_ganglia
AFR-like	ENSG00000145337.4	PYURF	-0.640777	-0.018262	0.521667	0.999376	Brain_Caudate_basal_ganglia
AFR-like	ENSG00000105186.15	ANKRD27	0.640216	0.0046726	0.522032	0.999376	Brain_Caudate_basal_ganglia
AFR-like	ENSG00000100429.17	HDAC10	0.640028	0.010071	0.522155	0.999376	Brain_Caudate_basal_ganglia
AFR-like	ENSG00000072736.18	NFATC3	0.639761	0.0515662	0.522328	0.999376	Brain_Caudate_basal_ganglia
AFR-like	ENSG00000177683.13	THAP5	0.639329	0.0105076	0.522609	0.999376	Brain_Caudate_basal_ganglia
AFR-like	ENSG00000227051.6	C14orf132	-0.63922	-0.0181548	0.52268	0.999376	Brain_Caudate_basal_ganglia
AFR-like	ENSG00000283317.1	RP11-122G18.11	-0.63892	-0.00691142	0.522875	0.999376	Brain_Caudate_basal_ganglia
AFR-like	ENSG00000204172.12	AGAP9	0.638585	0.00994916	0.523093	0.999376	Brain_Caudate_basal_ganglia
AFR-like	ENSG00000268707.1	RP11-247A12.7	0.638299	0.0139191	0.523279	0.999376	Brain_Caudate_basal_ganglia
AFR-like	ENSG00000267065.2	LINC02080	0.637304	0.00678353	0.523927	0.999376	Brain_Caudate_basal_ganglia
AFR-like	ENSG00000134545.13	KLRC1	-0.637189	-0.00564314	0.524002	0.999376	Brain_Caudate_basal_ganglia
AFR-like	ENSG00000104960.15	PTOV1	0.636931	0.021439	0.52417	0.999376	Brain_Caudate_basal_ganglia
AFR-like	ENSG00000106459.14	NRF1	-0.636506	-0.0283074	0.524447	0.999376	Brain_Caudate_basal_ganglia
AFR-like	ENSG00000136982.5	DSCC1	-0.636117	-0.00672726	0.5247	0.999376	Brain_Caudate_basal_ganglia
AFR-like	ENSG00000204060.6	FOXO6	0.635582	0.0558643	0.525049	0.999376	Brain_Caudate_basal_ganglia
AFR-like	ENSG00000281920.1	RP11-418H16.1	0.634888	0.0108353	0.525502	0.999376	Brain_Caudate_basal_ganglia
AFR-like	ENSG00000173801.16	JUP	-0.634304	-0.0317506	0.525882	0.999376	Brain_Caudate_basal_ganglia
AFR-like	ENSG00000169299.13	PGM2	-0.634278	-0.00988061	0.5259	0.999376	Brain_Caudate_basal_ganglia
AFR-like	ENSG00000157895.11	C12orf43	0.634174	0.0411016	0.525967	0.999376	Brain_Caudate_basal_ganglia
AFR-like	ENSG00000134453.15	RBM17	0.634161	0.0557084	0.525976	0.999376	Brain_Caudate_basal_ganglia
AFR-like	ENSG00000162543.5	UBXN10	-0.634014	-0.0367177	0.526072	0.999376	Brain_Caudate_basal_ganglia
AFR-like	ENSG00000183891.5	TTC32	-0.633864	-0.00695863	0.52617	0.999376	Brain_Caudate_basal_ganglia
AFR-like	ENSG00000135299.16	ANKRD6	-0.633779	-0.015379	0.526225	0.999376	Brain_Caudate_basal_ganglia
AFR-like	ENSG00000122548.5	KIAA0087	-0.63353	-0.0232719	0.526388	0.999376	Brain_Caudate_basal_ganglia
AFR-like	ENSG00000265752.2	RP11-403A21.1	0.633334	0.0175371	0.526516	0.999376	Brain_Caudate_basal_ganglia
AFR-like	ENSG00000167535.7	CACNB3	-0.633075	-0.0476734	0.526685	0.999376	Brain_Caudate_basal_ganglia
AFR-like	ENSG00000133424.20	LARGE1	0.632977	0.0309078	0.526748	0.999376	Brain_Caudate_basal_ganglia
AFR-like	ENSG00000141349.8	G6PC3	0.632752	0.0307066	0.526896	0.999376	Brain_Caudate_basal_ganglia
AFR-like	ENSG00000161970.12	RPL26	-0.632508	-0.00912595	0.527055	0.999376	Brain_Caudate_basal_ganglia
AFR-like	ENSG00000103510.19	KAT8	-0.631977	-0.0209077	0.527402	0.999376	Brain_Caudate_basal_ganglia
AFR-like	ENSG00000144712.11	CAND2	-0.631959	-0.0080279	0.527413	0.999376	Brain_Caudate_basal_ganglia
AFR-like	ENSG00000263874.2	LINC00672	-0.631901	-0.0295769	0.527451	0.999376	Brain_Caudate_basal_ganglia
AFR-like	ENSG00000135930.13	EIF4E2	0.631797	0.0255132	0.52752	0.999376	Brain_Caudate_basal_ganglia
AFR-like	ENSG00000204463.12	BAG6	-0.631791	-0.0232102	0.527523	0.999376	Brain_Caudate_basal_ganglia
AFR-like	ENSG00000277288.3	C10orf142	0.631343	0.0109209	0.527816	0.999376	Brain_Caudate_basal_ganglia
AFR-like	ENSG00000124523.15	SIRT5	0.631181	0.0141491	0.527922	0.999376	Brain_Caudate_basal_ganglia
AFR-like	ENSG00000206535.7	LNP1	0.631022	0.0521346	0.528026	0.999376	Brain_Caudate_basal_ganglia
AFR-like	ENSG00000173209.22	AHSA2	0.630908	0.00726724	0.528101	0.999376	Brain_Caudate_basal_ganglia
AFR-like	ENSG00000157343.8	ARMC12	0.630888	0.0219369	0.528114	0.999376	Brain_Caudate_basal_ganglia
AFR-like	ENSG00000214870.8	AC004540.5	-0.630848	-0.00595017	0.52814	0.999376	Brain_Caudate_basal_ganglia
AFR-like	ENSG00000204740.10	MALRD1	0.63083	0.00823689	0.528152	0.999376	Brain_Caudate_basal_ganglia
AFR-like	ENSG00000111405.8	ENDOU	0.630744	0.042925	0.528208	0.999376	Brain_Caudate_basal_ganglia
AFR-like	ENSG00000139428.11	MMAB	-0.630597	-0.0228339	0.528304	0.999376	Brain_Caudate_basal_ganglia
AFR-like	ENSG00000063978.15	RNF4	0.62962	0.0126535	0.528943	0.999376	Brain_Caudate_basal_ganglia
AFR-like	ENSG00000153406.13	NMRAL1	0.629234	0.0220116	0.529196	0.999376	Brain_Caudate_basal_ganglia
AFR-like	ENSG00000116863.10	ADPRHL2	0.629058	0.0496184	0.529311	0.999376	Brain_Caudate_basal_ganglia
AFR-like	ENSG00000275074.1	NUDT18	-0.62903	-0.0144918	0.529329	0.999376	Brain_Caudate_basal_ganglia
AFR-like	ENSG00000148362.10	C9orf142	-0.628909	-0.0202765	0.529409	0.999376	Brain_Caudate_basal_ganglia
AFR-like	ENSG00000125414.18	MYH2	0.628396	0.0177917	0.529744	0.999376	Brain_Caudate_basal_ganglia
AFR-like	ENSG00000219626.8	FAM228B	0.628308	0.00803803	0.529802	0.999376	Brain_Caudate_basal_ganglia
AFR-like	ENSG00000260947.1	RP11-384P7.7	0.628235	0.00770327	0.52985	0.999376	Brain_Caudate_basal_ganglia
AFR-like	ENSG00000170037.13	CNTROB	0.628076	0.0314977	0.529954	0.999376	Brain_Caudate_basal_ganglia
AFR-like	ENSG00000203872.6	C6orf163	-0.627987	-0.00867589	0.530013	0.999376	Brain_Caudate_basal_ganglia
AFR-like	ENSG00000164828.17	SUN1	0.627885	0.0319246	0.530079	0.999376	Brain_Caudate_basal_ganglia
AFR-like	ENSG00000106809.10	OGN	-0.627758	-0.0291317	0.530162	0.999376	Brain_Caudate_basal_ganglia
AFR-like	ENSG00000105372.6	RPS19	0.627716	0.0280652	0.53019	0.999376	Brain_Caudate_basal_ganglia
AFR-like	ENSG00000204371.11	EHMT2	-0.627613	-0.0359432	0.530258	0.999376	Brain_Caudate_basal_ganglia
AFR-like	ENSG00000278662.4	GOLGA6L10	-0.627309	-0.00629436	0.530457	0.999376	Brain_Caudate_basal_ganglia
AFR-like	ENSG00000174749.5	C4orf32	-0.627296	-0.0197145	0.530465	0.999376	Brain_Caudate_basal_ganglia
AFR-like	ENSG00000112697.15	TMEM30A	0.627048	0.0232297	0.530628	0.999376	Brain_Caudate_basal_ganglia
AFR-like	ENSG00000139117.13	CPNE8	-0.626765	-0.0385615	0.530814	0.999376	Brain_Caudate_basal_ganglia
AFR-like	ENSG00000170509.11	HSD17B13	-0.626535	-0.00592915	0.530964	0.999376	Brain_Caudate_basal_ganglia
AFR-like	ENSG00000133983.14	COX16	0.626096	0.0216906	0.531252	0.999376	Brain_Caudate_basal_ganglia
AFR-like	ENSG00000089063.14	TMEM230	0.624973	0.0137094	0.531989	0.999376	Brain_Caudate_basal_ganglia
AFR-like	ENSG00000204572.9	KRTAP5-10	0.624965	0.00703418	0.531994	0.999376	Brain_Caudate_basal_ganglia
AFR-like	ENSG00000137074.18	APTX	0.623713	0.00990863	0.532816	0.999376	Brain_Caudate_basal_ganglia
AFR-like	ENSG00000183172.8	SMDT1	0.623646	0.0189631	0.53286	0.999376	Brain_Caudate_basal_ganglia
AFR-like	ENSG00000272636.3	DOC2B	0.623482	0.0411065	0.532968	0.999376	Brain_Caudate_basal_ganglia
AFR-like	ENSG00000240344.8	PPIL3	-0.622793	-0.0030323	0.533421	0.999376	Brain_Caudate_basal_ganglia
AFR-like	ENSG00000272338.2	RP11-722E23.2	0.622757	0.0367004	0.533444	0.999376	Brain_Caudate_basal_ganglia
AFR-like	ENSG00000186496.10	ZNF396	-0.622686	-0.0454242	0.533491	0.999376	Brain_Caudate_basal_ganglia
AFR-like	ENSG00000090971.4	NAT14	-0.622409	-0.0416729	0.533673	0.999376	Brain_Caudate_basal_ganglia
AFR-like	ENSG00000158055.15	GRHL3	0.621965	0.0266925	0.533965	0.999376	Brain_Caudate_basal_ganglia
AFR-like	ENSG00000254427.1	RP11-430H10.1	0.621779	0.00496499	0.534087	0.999376	Brain_Caudate_basal_ganglia
AFR-like	ENSG00000115677.16	HDLBP	0.621019	0.0101294	0.534587	0.999376	Brain_Caudate_basal_ganglia
AFR-like	ENSG00000227869.1	RP11-807H17.1	0.620915	0.0219842	0.534656	0.999376	Brain_Caudate_basal_ganglia
AFR-like	ENSG00000166664.13	CHRFAM7A	0.620199	0.00694088	0.535127	0.999376	Brain_Caudate_basal_ganglia
AFR-like	ENSG00000236354.1	LINC00437	0.619849	0.00521953	0.535357	0.999376	Brain_Caudate_basal_ganglia
AFR-like	ENSG00000237491.8	RP11-206L10.9	0.619335	0.167565	0.535695	0.999376	Brain_Caudate_basal_ganglia
AFR-like	ENSG00000138031.14	ADCY3	-0.618555	-0.0404888	0.536209	0.999376	Brain_Caudate_basal_ganglia
AFR-like	ENSG00000101161.7	PRPF6	0.617814	0.0206439	0.536698	0.999376	Brain_Caudate_basal_ganglia
AFR-like	ENSG00000011376.9	LARS2	0.61756	0.00496118	0.536865	0.999376	Brain_Caudate_basal_ganglia
AFR-like	ENSG00000172794.19	RAB37	-0.617093	-0.042688	0.537173	0.999376	Brain_Caudate_basal_ganglia
AFR-like	ENSG00000229321.1	AC008269.2	0.617056	-0.00122668	0.537198	0.999376	Brain_Caudate_basal_ganglia
AFR-like	ENSG00000088298.12	EDEM2	-0.616971	-0.0225598	0.537254	0.999376	Brain_Caudate_basal_ganglia
AFR-like	ENSG00000056558.10	TRAF1	0.616641	0.011708	0.537472	0.999376	Brain_Caudate_basal_ganglia
AFR-like	ENSG00000156931.15	VPS8	0.616446	0.0104446	0.5376	0.999376	Brain_Caudate_basal_ganglia
AFR-like	ENSG00000105185.11	PDCD5	-0.616	-0.0290682	0.537894	0.999376	Brain_Caudate_basal_ganglia
AFR-like	ENSG00000078246.16	TULP3	-0.61593	-0.00837927	0.537941	0.999376	Brain_Caudate_basal_ganglia
AFR-like	ENSG00000237753.1	AC079922.3	-0.615872	-0.00532928	0.537979	0.999376	Brain_Caudate_basal_ganglia
AFR-like	ENSG00000157578.13	LCA5L	-0.615487	-0.00754301	0.538233	0.999376	Brain_Caudate_basal_ganglia
AFR-like	ENSG00000163879.10	DNALI1	0.6152	0.0812147	0.538422	0.999376	Brain_Caudate_basal_ganglia
AFR-like	ENSG00000104497.13	SNX16	0.615106	0.010026	0.538485	0.999376	Brain_Caudate_basal_ganglia
AFR-like	ENSG00000186193.8	SAPCD2	-0.614953	-0.0144438	0.538585	0.999376	Brain_Caudate_basal_ganglia
AFR-like	ENSG00000205572.9	SERF1B	0.614845	0.0509013	0.538657	0.999376	Brain_Caudate_basal_ganglia
AFR-like	ENSG00000182175.13	RGMA	-0.614636	-0.0231056	0.538795	0.999376	Brain_Caudate_basal_ganglia
AFR-like	ENSG00000197062.11	ZSCAN26	0.614589	0.0127923	0.538826	0.999376	Brain_Caudate_basal_ganglia
AFR-like	ENSG00000152092.15	ASTN1	-0.61454	-0.01937	0.538859	0.999376	Brain_Caudate_basal_ganglia
AFR-like	ENSG00000150477.14	KIAA1328	0.614316	0.0200486	0.539007	0.999376	Brain_Caudate_basal_ganglia
AFR-like	ENSG00000067221.13	STOML1	0.614117	0.0661701	0.539138	0.999376	Brain_Caudate_basal_ganglia
AFR-like	ENSG00000271643.1	RP11-10C24.3	-0.613751	-0.00298148	0.53938	0.999376	Brain_Caudate_basal_ganglia
AFR-like	ENSG00000008083.13	JARID2	-0.613686	-0.0200657	0.539423	0.999376	Brain_Caudate_basal_ganglia
AFR-like	ENSG00000111058.7	ACSS3	0.613635	0.0171546	0.539457	0.999376	Brain_Caudate_basal_ganglia
AFR-like	ENSG00000004534.14	RBM6	0.613599	0.0141244	0.53948	0.999376	Brain_Caudate_basal_ganglia
AFR-like	ENSG00000281005.1	LINC00921	-0.613127	-0.01304	0.539792	0.999376	Brain_Caudate_basal_ganglia
AFR-like	ENSG00000251350.1	LVCAT1	0.612333	0.00471811	0.540318	0.999376	Brain_Caudate_basal_ganglia
AFR-like	ENSG00000203791.14	METTL10	-0.611777	-0.0193727	0.540685	0.999376	Brain_Caudate_basal_ganglia
AFR-like	ENSG00000214872.8	SMTNL1	-0.611773	-0.00615819	0.540688	0.999376	Brain_Caudate_basal_ganglia
AFR-like	ENSG00000131196.17	NFATC1	-0.611453	-0.0246658	0.5409	0.999376	Brain_Caudate_basal_ganglia
AFR-like	ENSG00000140451.12	PIF1	-0.611098	-0.0101766	0.541135	0.999376	Brain_Caudate_basal_ganglia
AFR-like	ENSG00000170634.12	ACYP2	-0.610986	-0.032813	0.541209	0.999376	Brain_Caudate_basal_ganglia
AFR-like	ENSG00000095383.19	TBC1D2	-0.610841	-0.013123	0.541305	0.999376	Brain_Caudate_basal_ganglia
AFR-like	ENSG00000249846.6	LINC02021	0.61068	0.00843058	0.541411	0.999376	Brain_Caudate_basal_ganglia
AFR-like	ENSG00000147789.15	ZNF7	-0.610477	-0.0160747	0.541546	0.999376	Brain_Caudate_basal_ganglia
AFR-like	ENSG00000174032.16	SLC25A30	0.609717	0.0199798	0.542049	0.999376	Brain_Caudate_basal_ganglia
AFR-like	ENSG00000163956.10	LRPAP1	-0.609713	-0.0256214	0.542052	0.999376	Brain_Caudate_basal_ganglia
AFR-like	ENSG00000169105.7	CHST14	-0.609582	-0.0641235	0.542139	0.999376	Brain_Caudate_basal_ganglia
AFR-like	ENSG00000169385.2	RNASE2	0.609333	0.022875	0.542303	0.999376	Brain_Caudate_basal_ganglia
AFR-like	ENSG00000185523.6	SPATA45	0.609181	0.026679	0.542404	0.999376	Brain_Caudate_basal_ganglia
AFR-like	ENSG00000105808.17	RASA4	-0.608192	-0.0149037	0.54306	0.999376	Brain_Caudate_basal_ganglia
AFR-like	ENSG00000267612.1	CTD-3116E22.7	-0.607881	-0.0292426	0.543266	0.999376	Brain_Caudate_basal_ganglia
AFR-like	ENSG00000187546.13	AGMO	-0.607499	-0.0144835	0.54352	0.999376	Brain_Caudate_basal_ganglia
AFR-like	ENSG00000254081.1	LINC01299	0.607014	0.00539299	0.543842	0.999376	Brain_Caudate_basal_ganglia
AFR-like	ENSG00000159596.6	TMEM69	-0.606848	-0.0142764	0.543951	0.999376	Brain_Caudate_basal_ganglia
AFR-like	ENSG00000169733.11	RFNG	-0.606758	-0.0237287	0.544012	0.999376	Brain_Caudate_basal_ganglia
AFR-like	ENSG00000130332.14	LSM7	0.606533	0.0226038	0.544161	0.999376	Brain_Caudate_basal_ganglia
AFR-like	ENSG00000196821.9	C6orf106	-0.605843	-0.0040035	0.544619	0.999376	Brain_Caudate_basal_ganglia
AFR-like	ENSG00000079691.17	CARMIL1	0.60558	0.0397705	0.544793	0.999376	Brain_Caudate_basal_ganglia
AFR-like	ENSG00000230453.9	ANKRD18B	-0.605283	-0.0283882	0.544991	0.999376	Brain_Caudate_basal_ganglia
AFR-like	ENSG00000232645.5	LINC01431	0.604953	0.0118035	0.545211	0.999376	Brain_Caudate_basal_ganglia
AFR-like	ENSG00000136810.12	TXN	-0.604095	-0.0920774	0.54578	0.999376	Brain_Caudate_basal_ganglia
AFR-like	ENSG00000111671.9	SPSB2	-0.603847	-0.00483096	0.545945	0.999376	Brain_Caudate_basal_ganglia
AFR-like	ENSG00000263667.1	RP3-416J7.4	0.60356	0.00113193	0.546136	0.999376	Brain_Caudate_basal_ganglia
AFR-like	ENSG00000164080.13	RAD54L2	0.603256	0.0212922	0.546338	0.999376	Brain_Caudate_basal_ganglia
AFR-like	ENSG00000083457.11	ITGAE	0.602825	0.0383718	0.546625	0.999376	Brain_Caudate_basal_ganglia
AFR-like	ENSG00000163161.12	ERCC3	0.602082	0.0182766	0.547119	0.999376	Brain_Caudate_basal_ganglia
AFR-like	ENSG00000183454.16	GRIN2A	-0.60199	-0.026254	0.547181	0.999376	Brain_Caudate_basal_ganglia
AFR-like	ENSG00000064545.14	TMEM161A	-0.601196	-0.0191352	0.54771	0.999376	Brain_Caudate_basal_ganglia
AFR-like	ENSG00000168038.10	ULK4	-0.601017	-0.0030225	0.547829	0.999376	Brain_Caudate_basal_ganglia
AFR-like	ENSG00000196378.11	ZNF34	0.600637	0.020193	0.548082	0.999376	Brain_Caudate_basal_ganglia
AFR-like	ENSG00000235100.3	RP11-80H5.9	0.600548	0.0222439	0.548141	0.999376	Brain_Caudate_basal_ganglia
AFR-like	ENSG00000157870.14	FAM213B	0.60015	0.0153966	0.548406	0.999376	Brain_Caudate_basal_ganglia
AFR-like	ENSG00000272479.1	RP11-301G7.1	-0.599951	-0.0216316	0.548539	0.999376	Brain_Caudate_basal_ganglia
AFR-like	ENSG00000143194.12	MAEL	-0.599713	-0.00982131	0.548697	0.999376	Brain_Caudate_basal_ganglia
AFR-like	ENSG00000014164.6	ZC3H3	-0.599386	-0.05114	0.548916	0.999376	Brain_Caudate_basal_ganglia
AFR-like	ENSG00000146648.17	EGFR	0.599313	0.0255405	0.548964	0.999376	Brain_Caudate_basal_ganglia
AFR-like	ENSG00000181240.13	SLC25A41	0.599306	0.00498139	0.548969	0.999376	Brain_Caudate_basal_ganglia
AFR-like	ENSG00000165417.11	GTF2A1	0.599111	0.038934	0.549099	0.999376	Brain_Caudate_basal_ganglia
AFR-like	ENSG00000204560.9	DHX16	0.599009	0.00452266	0.549167	0.999376	Brain_Caudate_basal_ganglia
AFR-like	ENSG00000171791.12	BCL2	0.597884	0.0552414	0.549917	0.999376	Brain_Caudate_basal_ganglia
AFR-like	ENSG00000128218.7	VPREB3	-0.597827	-0.0099163	0.549956	0.999376	Brain_Caudate_basal_ganglia
AFR-like	ENSG00000109917.10	ZPR1	0.597686	0.01532	0.55005	0.999376	Brain_Caudate_basal_ganglia
AFR-like	ENSG00000170949.17	ZNF160	0.597525	0.0115489	0.550157	0.999376	Brain_Caudate_basal_ganglia
AFR-like	ENSG00000185404.16	SP140L	-0.597228	-0.0235042	0.550355	0.999376	Brain_Caudate_basal_ganglia
AFR-like	ENSG00000167653.4	PSCA	-0.597022	-0.012563	0.550493	0.999376	Brain_Caudate_basal_ganglia
AFR-like	ENSG00000082556.10	OPRK1	-0.596997	-0.0503885	0.55051	0.999376	Brain_Caudate_basal_ganglia
AFR-like	ENSG00000105605.7	CACNG7	-0.596412	-0.0299428	0.5509	0.999376	Brain_Caudate_basal_ganglia
AFR-like	ENSG00000134697.12	GNL2	0.596231	0.0190292	0.551021	0.999376	Brain_Caudate_basal_ganglia
AFR-like	ENSG00000085491.15	SLC25A24	-0.595894	-0.00885589	0.551246	0.999376	Brain_Caudate_basal_ganglia
AFR-like	ENSG00000186153.16	WWOX	-0.595475	-0.0126497	0.551526	0.999376	Brain_Caudate_basal_ganglia
AFR-like	ENSG00000137563.11	GGH	-0.595242	-0.0135557	0.551682	0.999376	Brain_Caudate_basal_ganglia
AFR-like	ENSG00000108963.17	DPH1	0.595204	0.0270808	0.551707	0.999376	Brain_Caudate_basal_ganglia
AFR-like	ENSG00000108468.14	CBX1	-0.594791	-0.0194831	0.551983	0.999376	Brain_Caudate_basal_ganglia
AFR-like	ENSG00000013293.5	SLC7A14	-0.594623	-0.0687418	0.552096	0.999376	Brain_Caudate_basal_ganglia
AFR-like	ENSG00000083845.8	RPS5	-0.594355	-0.0530174	0.552275	0.999376	Brain_Caudate_basal_ganglia
AFR-like	ENSG00000196937.10	FAM3C	0.594194	0.0312606	0.552382	0.999376	Brain_Caudate_basal_ganglia
AFR-like	ENSG00000180979.9	LRRC57	0.593385	0.0200238	0.552924	0.999376	Brain_Caudate_basal_ganglia
AFR-like	ENSG00000115486.11	GGCX	-0.592928	-0.0112385	0.553229	0.999376	Brain_Caudate_basal_ganglia
AFR-like	ENSG00000176393.10	RNPEP	-0.592316	-0.069121	0.553639	0.999376	Brain_Caudate_basal_ganglia
AFR-like	ENSG00000261390.5	MAFTRR	0.592182	0.00621452	0.553729	0.999376	Brain_Caudate_basal_ganglia
AFR-like	ENSG00000124532.14	MRS2	0.591809	0.0128358	0.553978	0.999376	Brain_Caudate_basal_ganglia
AFR-like	ENSG00000214694.10	ARHGEF33	-0.591754	-0.0992135	0.554015	0.999376	Brain_Caudate_basal_ganglia
AFR-like	ENSG00000156239.11	N6AMT1	0.591049	0.0148422	0.554488	0.999376	Brain_Caudate_basal_ganglia
AFR-like	ENSG00000170464.9	DNAJC18	0.590425	0.0304991	0.554905	0.999376	Brain_Caudate_basal_ganglia
AFR-like	ENSG00000251287.8	ALG1L2	0.589593	0.0241785	0.555464	0.999376	Brain_Caudate_basal_ganglia
AFR-like	ENSG00000178222.12	RNF212	-0.589524	-0.0190011	0.55551	0.999376	Brain_Caudate_basal_ganglia
AFR-like	ENSG00000125863.18	MKKS	0.589512	0.0383781	0.555518	0.999376	Brain_Caudate_basal_ganglia
AFR-like	ENSG00000100034.13	PPM1F	-0.589123	-0.0225022	0.555779	0.999376	Brain_Caudate_basal_ganglia
AFR-like	ENSG00000186510.11	CLCNKA	0.589091	0.0142277	0.5558	0.999376	Brain_Caudate_basal_ganglia
AFR-like	ENSG00000163629.12	PTPN13	0.588566	0.0110441	0.556152	0.999376	Brain_Caudate_basal_ganglia
AFR-like	ENSG00000197599.12	CCDC154	0.588341	0.00968777	0.556303	0.999376	Brain_Caudate_basal_ganglia
AFR-like	ENSG00000047346.12	FAM214A	-0.587738	-0.0272393	0.556708	0.999376	Brain_Caudate_basal_ganglia
AFR-like	ENSG00000065621.14	GSTO2	0.58723	0.0167077	0.557049	0.999376	Brain_Caudate_basal_ganglia
AFR-like	ENSG00000105668.7	UPK1A	0.586952	0.0135433	0.557236	0.999376	Brain_Caudate_basal_ganglia
AFR-like	ENSG00000110900.14	TSPAN11	0.58624	0.016437	0.557714	0.999376	Brain_Caudate_basal_ganglia
AFR-like	ENSG00000240707.2	LINC01168	0.585854	0.00870918	0.557973	0.999376	Brain_Caudate_basal_ganglia
AFR-like	ENSG00000104687.12	GSR	-0.585616	-0.0295649	0.558134	0.999376	Brain_Caudate_basal_ganglia
AFR-like	ENSG00000140743.7	CDR2	-0.585592	-0.115894	0.558149	0.999376	Brain_Caudate_basal_ganglia
AFR-like	ENSG00000204381.11	LAYN	-0.585473	-0.0241245	0.558229	0.999376	Brain_Caudate_basal_ganglia
AFR-like	ENSG00000080166.15	DCT	-0.585311	-0.0158755	0.558339	0.999376	Brain_Caudate_basal_ganglia
AFR-like	ENSG00000186409.14	CCDC30	0.585224	0.03415	0.558397	0.999376	Brain_Caudate_basal_ganglia
AFR-like	ENSG00000215305.9	VPS16	-0.58462	-0.0056245	0.558803	0.999376	Brain_Caudate_basal_ganglia
AFR-like	ENSG00000169715.14	MT1E	0.584557	0.0519976	0.558846	0.999376	Brain_Caudate_basal_ganglia
AFR-like	ENSG00000071894.16	CPSF1	-0.584277	-0.00515726	0.559034	0.999376	Brain_Caudate_basal_ganglia
AFR-like	ENSG00000025434.18	NR1H3	-0.58365	-0.043335	0.559456	0.999376	Brain_Caudate_basal_ganglia
AFR-like	ENSG00000143578.15	CREB3L4	-0.583458	-0.0235575	0.559585	0.999376	Brain_Caudate_basal_ganglia
AFR-like	ENSG00000145936.8	KCNMB1	0.583365	0.0140941	0.559648	0.999376	Brain_Caudate_basal_ganglia
AFR-like	ENSG00000119383.19	PTPA	-0.583286	-0.0660848	0.559701	0.999376	Brain_Caudate_basal_ganglia
AFR-like	ENSG00000225973.3	PIGBOS1	0.583249	0.0277555	0.559726	0.999376	Brain_Caudate_basal_ganglia
AFR-like	ENSG00000143416.20	SELENBP1	0.582593	0.0292806	0.560167	0.999376	Brain_Caudate_basal_ganglia
AFR-like	ENSG00000158717.10	RNF166	0.582502	0.0093471	0.560229	0.999376	Brain_Caudate_basal_ganglia
AFR-like	ENSG00000103710.10	RASL12	0.582366	0.0188379	0.56032	0.999376	Brain_Caudate_basal_ganglia
AFR-like	ENSG00000097046.12	CDC7	-0.582231	-0.0113789	0.560411	0.999376	Brain_Caudate_basal_ganglia
AFR-like	ENSG00000168488.18	ATXN2L	-0.58219	-0.0657249	0.560439	0.999376	Brain_Caudate_basal_ganglia
AFR-like	ENSG00000272049.1	RP11-480D4.6	0.582161	0.00457211	0.560458	0.999376	Brain_Caudate_basal_ganglia
AFR-like	ENSG00000018699.11	TTC27	-0.581963	-0.0050725	0.560591	0.999376	Brain_Caudate_basal_ganglia
AFR-like	ENSG00000170667.14	RASA4B	0.581931	0.00912993	0.560613	0.999376	Brain_Caudate_basal_ganglia
AFR-like	ENSG00000235615.2	AJ239322.1	-0.581711	-0.00269235	0.560762	0.999376	Brain_Caudate_basal_ganglia
AFR-like	ENSG00000174780.15	SRP72	-0.581295	-0.0200393	0.561042	0.999376	Brain_Caudate_basal_ganglia
AFR-like	ENSG00000095397.13	WHRN	-0.58059	-0.0148396	0.561517	0.999376	Brain_Caudate_basal_ganglia
AFR-like	ENSG00000256053.7	APOPT1	-0.580534	-0.0244594	0.561555	0.999376	Brain_Caudate_basal_ganglia
AFR-like	ENSG00000146909.7	NOM1	0.580039	0.0211766	0.561888	0.999376	Brain_Caudate_basal_ganglia
AFR-like	ENSG00000091536.16	MYO15A	0.5798	0.0216567	0.56205	0.999376	Brain_Caudate_basal_ganglia
AFR-like	ENSG00000145029.13	NICN1	0.579208	0.0164668	0.562449	0.999376	Brain_Caudate_basal_ganglia
AFR-like	ENSG00000134504.12	KCTD1	0.578391	0.0684258	0.563	0.999376	Brain_Caudate_basal_ganglia
AFR-like	ENSG00000267014.5	LINC01532	0.578362	0.00894458	0.56302	0.999376	Brain_Caudate_basal_ganglia
AFR-like	ENSG00000251226.1	RP11-469N6.1	0.578	0.00622983	0.563264	0.999376	Brain_Caudate_basal_ganglia
AFR-like	ENSG00000124783.12	SSR1	0.577353	0.0148604	0.563701	0.999376	Brain_Caudate_basal_ganglia
AFR-like	ENSG00000259362.2	RP11-307C19.1	-0.577072	-0.0140804	0.563891	0.999376	Brain_Caudate_basal_ganglia
AFR-like	ENSG00000054392.12	HHAT	-0.577007	-0.0211326	0.563935	0.999376	Brain_Caudate_basal_ganglia
AFR-like	ENSG00000244045.12	TMEM199	0.576876	0.00885023	0.564023	0.999376	Brain_Caudate_basal_ganglia
AFR-like	ENSG00000105497.7	ZNF175	-0.576667	-0.00617494	0.564165	0.999376	Brain_Caudate_basal_ganglia
AFR-like	ENSG00000182327.7	GLTPD2	0.57634	0.0120227	0.564386	0.999376	Brain_Caudate_basal_ganglia
AFR-like	ENSG00000136811.16	ODF2	-0.576183	-0.0175507	0.564491	0.999376	Brain_Caudate_basal_ganglia
AFR-like	ENSG00000171806.11	METTL18	-0.576057	-0.0287704	0.564577	0.999376	Brain_Caudate_basal_ganglia
AFR-like	ENSG00000050748.17	MAPK9	0.575661	0.0377186	0.564845	0.999376	Brain_Caudate_basal_ganglia
AFR-like	ENSG00000073060.15	SCARB1	-0.575111	0.000709289	0.565216	0.999376	Brain_Caudate_basal_ganglia
AFR-like	ENSG00000103355.13	PRSS33	-0.57508	-0.0135838	0.565237	0.999376	Brain_Caudate_basal_ganglia
AFR-like	ENSG00000167034.9	NKX3-1	0.574692	0.0368148	0.565499	0.999376	Brain_Caudate_basal_ganglia
AFR-like	ENSG00000027001.9	MIPEP	0.574406	0.00736315	0.565693	0.999376	Brain_Caudate_basal_ganglia
AFR-like	ENSG00000197251.3	LINC00336	0.574245	0.00981817	0.565802	0.999376	Brain_Caudate_basal_ganglia
AFR-like	ENSG00000163608.14	NEPRO	-0.574133	-0.0222482	0.565878	0.999376	Brain_Caudate_basal_ganglia
AFR-like	ENSG00000161267.11	BDH1	0.573718	0.00598201	0.566158	0.999376	Brain_Caudate_basal_ganglia
AFR-like	ENSG00000248712.7	CCDC153	0.572676	0.0435077	0.566864	0.999376	Brain_Caudate_basal_ganglia
AFR-like	ENSG00000007174.17	DNAH9	0.572643	0.0274277	0.566886	0.999376	Brain_Caudate_basal_ganglia
AFR-like	ENSG00000183628.12	DGCR6	0.572064	0.012047	0.567279	0.999376	Brain_Caudate_basal_ganglia
AFR-like	ENSG00000176809.10	LRRC37A3	-0.571609	-0.0382508	0.567587	0.999376	Brain_Caudate_basal_ganglia
AFR-like	ENSG00000157601.13	MX1	-0.571357	-0.00949843	0.567758	0.999376	Brain_Caudate_basal_ganglia
AFR-like	ENSG00000129422.14	MTUS1	-0.571113	-0.0128747	0.567923	0.999376	Brain_Caudate_basal_ganglia
AFR-like	ENSG00000116237.15	ICMT	0.570876	0.014198	0.568084	0.999376	Brain_Caudate_basal_ganglia
AFR-like	ENSG00000213221.4	DNLZ	-0.570783	-0.00596656	0.568147	0.999376	Brain_Caudate_basal_ganglia
AFR-like	ENSG00000204531.17	POU5F1	0.570746	0.00907954	0.568172	0.999376	Brain_Caudate_basal_ganglia
AFR-like	ENSG00000168291.12	PDHB	-0.570456	-0.0192908	0.568369	0.999376	Brain_Caudate_basal_ganglia
AFR-like	ENSG00000214226.8	C17orf67	-0.570092	-0.0136431	0.568615	0.999376	Brain_Caudate_basal_ganglia
AFR-like	ENSG00000166529.14	ZSCAN21	-0.569357	-0.0168242	0.569114	0.999376	Brain_Caudate_basal_ganglia
AFR-like	ENSG00000250312.6	ZNF718	-0.569004	-0.00362501	0.569353	0.999376	Brain_Caudate_basal_ganglia
AFR-like	ENSG00000144857.14	BOC	0.568839	0.0372362	0.569465	0.999376	Brain_Caudate_basal_ganglia
AFR-like	ENSG00000099817.11	POLR2E	-0.568783	-0.0215197	0.569503	0.999376	Brain_Caudate_basal_ganglia
AFR-like	ENSG00000124299.13	PEPD	0.56847	0.00744047	0.569716	0.999376	Brain_Caudate_basal_ganglia
AFR-like	ENSG00000278514.1	AC068831.16	-0.568442	-0.00554849	0.569735	0.999376	Brain_Caudate_basal_ganglia
AFR-like	ENSG00000247011.2	RP11-700H6.1	-0.567941	-0.0241223	0.570075	0.999376	Brain_Caudate_basal_ganglia
AFR-like	ENSG00000137274.12	BPHL	0.567909	0.0149324	0.570097	0.999376	Brain_Caudate_basal_ganglia
AFR-like	ENSG00000182362.13	YBEY	-0.567751	-0.00363109	0.570204	0.999376	Brain_Caudate_basal_ganglia
AFR-like	ENSG00000127947.15	PTPN12	0.566942	0.0228952	0.570754	0.999376	Brain_Caudate_basal_ganglia
AFR-like	ENSG00000136824.18	SMC2	0.566912	0.00585667	0.570774	0.999376	Brain_Caudate_basal_ganglia
AFR-like	ENSG00000107104.18	KANK1	-0.566667	-0.0166384	0.570941	0.999376	Brain_Caudate_basal_ganglia
AFR-like	ENSG00000166800.9	LDHAL6A	0.5666	0.00634821	0.570986	0.999376	Brain_Caudate_basal_ganglia
AFR-like	ENSG00000099308.10	MAST3	-0.566212	-0.0101462	0.571249	0.999376	Brain_Caudate_basal_ganglia
AFR-like	ENSG00000186532.11	SMYD4	0.566095	0.00815998	0.571329	0.999376	Brain_Caudate_basal_ganglia
AFR-like	ENSG00000159579.13	RSPRY1	-0.566023	-0.0240554	0.571378	0.999376	Brain_Caudate_basal_ganglia
AFR-like	ENSG00000116717.11	GADD45A	-0.565874	0.00092322	0.571479	0.999376	Brain_Caudate_basal_ganglia
AFR-like	ENSG00000163634.11	THOC7	0.564713	0.00635517	0.572269	0.999376	Brain_Caudate_basal_ganglia
AFR-like	ENSG00000132470.13	ITGB4	-0.563463	-0.0307421	0.57312	0.999376	Brain_Caudate_basal_ganglia
AFR-like	ENSG00000166405.14	RIC3	-0.56327	-0.0149694	0.573251	0.999376	Brain_Caudate_basal_ganglia
AFR-like	ENSG00000164930.11	FZD6	-0.563179	-0.0148815	0.573313	0.999376	Brain_Caudate_basal_ganglia
AFR-like	ENSG00000175183.9	CSRP2	0.562483	0.00562857	0.573787	0.999376	Brain_Caudate_basal_ganglia
AFR-like	ENSG00000197859.9	ADAMTSL2	0.562079	0.0118566	0.574062	0.999376	Brain_Caudate_basal_ganglia
AFR-like	ENSG00000104892.16	KLC3	-0.561492	-0.00800186	0.574462	0.999376	Brain_Caudate_basal_ganglia
AFR-like	ENSG00000273295.1	AP000350.5	0.560118	0.00711349	0.575399	0.999376	Brain_Caudate_basal_ganglia
AFR-like	ENSG00000113396.12	SLC27A6	-0.559943	-0.00556068	0.575519	0.999376	Brain_Caudate_basal_ganglia
AFR-like	ENSG00000129151.8	BBOX1	0.559694	0.0274239	0.575688	0.999376	Brain_Caudate_basal_ganglia
AFR-like	ENSG00000198160.14	MIER1	0.55946	0.0242234	0.575848	0.999376	Brain_Caudate_basal_ganglia
AFR-like	ENSG00000164111.14	ANXA5	0.559265	0.0103533	0.575981	0.999376	Brain_Caudate_basal_ganglia
AFR-like	ENSG00000091129.19	NRCAM	0.558487	0.0824503	0.576512	0.999376	Brain_Caudate_basal_ganglia
AFR-like	ENSG00000260369.2	CTD-2526A2.2	0.558185	0.014725	0.576718	0.999376	Brain_Caudate_basal_ganglia
AFR-like	ENSG00000272010.1	CTD-3025N20.3	-0.557906	-0.00896036	0.576908	0.999376	Brain_Caudate_basal_ganglia
AFR-like	ENSG00000111907.20	TPD52L1	0.557824	0.0136489	0.576965	0.999376	Brain_Caudate_basal_ganglia
AFR-like	ENSG00000131351.14	HAUS8	0.557474	0.00641978	0.577204	0.999376	Brain_Caudate_basal_ganglia
AFR-like	ENSG00000127364.3	TAS2R4	0.557157	0.00668821	0.57742	0.999376	Brain_Caudate_basal_ganglia
AFR-like	ENSG00000162366.7	PDZK1IP1	0.556861	0.0136226	0.577623	0.999376	Brain_Caudate_basal_ganglia
AFR-like	ENSG00000241945.7	PWP2	-0.556749	-0.00244817	0.577699	0.999376	Brain_Caudate_basal_ganglia
AFR-like	ENSG00000172687.13	ZNF738	0.55603	0.014077	0.57819	0.999376	Brain_Caudate_basal_ganglia
AFR-like	ENSG00000198498.9	TMA16	0.55596	0.00821241	0.578238	0.999376	Brain_Caudate_basal_ganglia
AFR-like	ENSG00000276070.4	CCL4L2	0.555786	0.0407282	0.578357	0.999376	Brain_Caudate_basal_ganglia
AFR-like	ENSG00000156787.16	TBC1D31	-0.555719	-0.0123978	0.578403	0.999376	Brain_Caudate_basal_ganglia
AFR-like	ENSG00000122678.16	POLM	0.555693	0.00758412	0.57842	0.999376	Brain_Caudate_basal_ganglia
AFR-like	ENSG00000198912.10	C1orf174	-0.555463	-0.00924414	0.578578	0.999376	Brain_Caudate_basal_ganglia
AFR-like	ENSG00000268555.1	RP11-678G14.3	0.55539	0.0107473	0.578628	0.999376	Brain_Caudate_basal_ganglia
AFR-like	ENSG00000156299.13	TIAM1	0.554639	0.00149416	0.579142	0.999376	Brain_Caudate_basal_ganglia
AFR-like	ENSG00000273209.1	RP11-107N15.1	-0.554418	-0.0060833	0.579293	0.999376	Brain_Caudate_basal_ganglia
AFR-like	ENSG00000156711.16	MAPK13	-0.554154	-0.0116228	0.579473	0.999376	Brain_Caudate_basal_ganglia
AFR-like	ENSG00000160862.12	AZGP1	-0.554019	-0.0231803	0.579566	0.999376	Brain_Caudate_basal_ganglia
AFR-like	ENSG00000168661.14	ZNF30	-0.553864	-0.0198615	0.579672	0.999376	Brain_Caudate_basal_ganglia
AFR-like	ENSG00000166436.15	TRIM66	0.553587	0.0189194	0.579861	0.999376	Brain_Caudate_basal_ganglia
AFR-like	ENSG00000100413.16	POLR3H	0.553496	0.0205727	0.579923	0.999376	Brain_Caudate_basal_ganglia
AFR-like	ENSG00000249328.2	RP11-26J3.1	0.553349	0.0227495	0.580024	0.999376	Brain_Caudate_basal_ganglia
AFR-like	ENSG00000114757.18	PEX5L	0.552771	0.0223422	0.58042	0.999376	Brain_Caudate_basal_ganglia
AFR-like	ENSG00000246067.7	RAB30-AS1	0.552483	0.0209371	0.580617	0.999376	Brain_Caudate_basal_ganglia
AFR-like	ENSG00000137831.14	UACA	0.552337	0.00466571	0.580718	0.999376	Brain_Caudate_basal_ganglia
AFR-like	ENSG00000114520.10	SNX4	-0.552303	-0.0324365	0.58074	0.999376	Brain_Caudate_basal_ganglia
AFR-like	ENSG00000147316.12	MCPH1	-0.552297	-0.021456	0.580745	0.999376	Brain_Caudate_basal_ganglia
AFR-like	ENSG00000104442.9	ARMC1	0.551798	0.0151222	0.581086	0.999376	Brain_Caudate_basal_ganglia
AFR-like	ENSG00000214078.12	CPNE1	-0.55144	-0.00458523	0.581332	0.999376	Brain_Caudate_basal_ganglia
AFR-like	ENSG00000143322.19	ABL2	0.551148	0.0153484	0.581532	0.999376	Brain_Caudate_basal_ganglia
AFR-like	ENSG00000259218.5	LINC00928	-0.550919	-0.00648953	0.581689	0.999376	Brain_Caudate_basal_ganglia
AFR-like	ENSG00000008382.15	MPND	-0.550866	-0.0477054	0.581726	0.999376	Brain_Caudate_basal_ganglia
AFR-like	ENSG00000225231.1	AC091814.2	-0.550744	-0.00602597	0.581809	0.999376	Brain_Caudate_basal_ganglia
AFR-like	ENSG00000146223.14	RPL7L1	-0.550187	-0.0171607	0.582191	0.999376	Brain_Caudate_basal_ganglia
AFR-like	ENSG00000155085.15	AK9	-0.550164	-0.00748365	0.582207	0.999376	Brain_Caudate_basal_ganglia
AFR-like	ENSG00000178404.9	CEP295NL	0.550011	0.000985001	0.582312	0.999376	Brain_Caudate_basal_ganglia
AFR-like	ENSG00000243414.5	TICAM2	0.549872	0.0602702	0.582407	0.999376	Brain_Caudate_basal_ganglia
AFR-like	ENSG00000198467.13	TPM2	-0.549407	-0.00913059	0.582726	0.999376	Brain_Caudate_basal_ganglia
AFR-like	ENSG00000131591.17	C1orf159	0.549153	0.00278466	0.582901	0.999376	Brain_Caudate_basal_ganglia
AFR-like	ENSG00000089041.16	P2RX7	0.548442	0.0166268	0.583389	0.999376	Brain_Caudate_basal_ganglia
AFR-like	ENSG00000229206.3	RP11-397O4.1	-0.54832	-0.0136702	0.583473	0.999376	Brain_Caudate_basal_ganglia
AFR-like	ENSG00000172201.11	ID4	0.548167	0.0544814	0.583577	0.999376	Brain_Caudate_basal_ganglia
AFR-like	ENSG00000014824.13	SLC30A9	0.547997	0.0244366	0.583694	0.999376	Brain_Caudate_basal_ganglia
AFR-like	ENSG00000178764.7	ZHX2	-0.547782	-0.0448967	0.583841	0.999376	Brain_Caudate_basal_ganglia
AFR-like	ENSG00000148798.10	INA	0.547713	0.0511866	0.583889	0.999376	Brain_Caudate_basal_ganglia
AFR-like	ENSG00000119431.9	HDHD3	0.547536	0.00449299	0.584011	0.999376	Brain_Caudate_basal_ganglia
AFR-like	ENSG00000135048.13	TMEM2	-0.546904	-0.0360249	0.584444	0.999376	Brain_Caudate_basal_ganglia
AFR-like	ENSG00000228672.3	PROB1	-0.54689	-0.0349323	0.584455	0.999376	Brain_Caudate_basal_ganglia
AFR-like	ENSG00000185950.8	IRS2	0.54646	0.0208256	0.584749	0.999376	Brain_Caudate_basal_ganglia
AFR-like	ENSG00000182993.3	C12orf60	0.545971	0.00587837	0.585086	0.999376	Brain_Caudate_basal_ganglia
AFR-like	ENSG00000206538.8	VGLL3	0.545832	0.0119248	0.585181	0.999376	Brain_Caudate_basal_ganglia
AFR-like	ENSG00000168653.10	NDUFS5	0.545627	0.0247708	0.585322	0.999376	Brain_Caudate_basal_ganglia
AFR-like	ENSG00000131042.14	LILRB2	-0.545532	-0.0534319	0.585387	0.999376	Brain_Caudate_basal_ganglia
AFR-like	ENSG00000267107.6	PCAT19	0.545201	0.0346832	0.585615	0.999376	Brain_Caudate_basal_ganglia
AFR-like	ENSG00000137338.5	PGBD1	0.545092	0.0127581	0.58569	0.999376	Brain_Caudate_basal_ganglia
AFR-like	ENSG00000103671.9	TRIP4	-0.544638	-0.009292	0.586003	0.999376	Brain_Caudate_basal_ganglia
AFR-like	ENSG00000197457.9	STMN3	0.544173	0.0326483	0.586322	0.999376	Brain_Caudate_basal_ganglia
AFR-like	ENSG00000183060.15	LYSMD4	-0.543737	-0.00359429	0.586623	0.999376	Brain_Caudate_basal_ganglia
AFR-like	ENSG00000130770.17	ATPIF1	-0.542555	-0.0320076	0.587436	0.999376	Brain_Caudate_basal_ganglia
AFR-like	ENSG00000185864.16	NPIPB4	0.542025	0.0105286	0.587801	0.999376	Brain_Caudate_basal_ganglia
AFR-like	ENSG00000261617.1	LINC02177	-0.541902	-0.0151984	0.587886	0.999376	Brain_Caudate_basal_ganglia
AFR-like	ENSG00000272970.1	RP11-329B9.4	0.541829	0.009245	0.587936	0.999376	Brain_Caudate_basal_ganglia
AFR-like	ENSG00000162882.14	HAAO	0.541259	0.00855075	0.588329	0.999376	Brain_Caudate_basal_ganglia
AFR-like	ENSG00000204644.9	ZFP57	0.541079	0.0315029	0.588453	0.999376	Brain_Caudate_basal_ganglia
AFR-like	ENSG00000238078.1	LINC01352	0.540944	0.0057346	0.588546	0.999376	Brain_Caudate_basal_ganglia
AFR-like	ENSG00000110628.13	SLC22A18	0.540724	0.032119	0.588698	0.999376	Brain_Caudate_basal_ganglia
AFR-like	ENSG00000113532.12	ST8SIA4	0.540536	0.0106505	0.588827	0.999376	Brain_Caudate_basal_ganglia
AFR-like	ENSG00000148110.15	MFSD14B	-0.540293	-0.0183124	0.588995	0.999376	Brain_Caudate_basal_ganglia
AFR-like	ENSG00000096696.13	DSP	0.540142	0.0128147	0.589099	0.999376	Brain_Caudate_basal_ganglia
AFR-like	ENSG00000167434.9	CA4	-0.540085	-0.029985	0.589138	0.999376	Brain_Caudate_basal_ganglia
AFR-like	ENSG00000070831.15	CDC42	0.539739	0.0609329	0.589377	0.999376	Brain_Caudate_basal_ganglia
AFR-like	ENSG00000185745.9	IFIT1	0.539448	0.0248157	0.589577	0.999376	Brain_Caudate_basal_ganglia
AFR-like	ENSG00000258701.1	LINC00638	-0.539435	-0.00752817	0.589586	0.999376	Brain_Caudate_basal_ganglia
AFR-like	ENSG00000026559.13	KCNG1	0.539426	0.0495872	0.589593	0.999376	Brain_Caudate_basal_ganglia
AFR-like	ENSG00000106009.15	BRAT1	0.539278	0.044307	0.589695	0.999376	Brain_Caudate_basal_ganglia
AFR-like	ENSG00000183549.10	ACSM5	-0.538947	-0.035393	0.589923	0.999376	Brain_Caudate_basal_ganglia
AFR-like	ENSG00000205809.9	KLRC2	0.538793	0.00376744	0.59003	0.999376	Brain_Caudate_basal_ganglia
AFR-like	ENSG00000101670.11	LIPG	-0.538577	-0.0230407	0.590179	0.999376	Brain_Caudate_basal_ganglia
AFR-like	ENSG00000165409.16	TSHR	0.538347	0.01534	0.590337	0.999376	Brain_Caudate_basal_ganglia
AFR-like	ENSG00000180279.6	LINC01869	0.537899	0.00918248	0.590647	0.999376	Brain_Caudate_basal_ganglia
AFR-like	ENSG00000178623.11	GPR35	0.537486	0.00442181	0.590932	0.999376	Brain_Caudate_basal_ganglia
AFR-like	ENSG00000272720.1	CTA-228A9.3	-0.53736	-0.0131261	0.591019	0.999376	Brain_Caudate_basal_ganglia
AFR-like	ENSG00000145979.17	TBC1D7	0.536596	0.00555741	0.591547	0.999376	Brain_Caudate_basal_ganglia
AFR-like	ENSG00000152990.13	ADGRA3	-0.536404	-0.00391476	0.591679	0.999376	Brain_Caudate_basal_ganglia
AFR-like	ENSG00000259823.5	LYPD8	-0.536349	-0.0179155	0.591717	0.999376	Brain_Caudate_basal_ganglia
AFR-like	ENSG00000160999.10	SH2B2	-0.535884	-0.00443336	0.592039	0.999376	Brain_Caudate_basal_ganglia
AFR-like	ENSG00000170681.6	MURC	0.535768	0.0239327	0.592119	0.999376	Brain_Caudate_basal_ganglia
AFR-like	ENSG00000167895.14	TMC8	0.534433	0.0188303	0.593042	0.999376	Brain_Caudate_basal_ganglia
AFR-like	ENSG00000129103.17	SUMF2	0.534378	0.00952372	0.59308	0.999376	Brain_Caudate_basal_ganglia
AFR-like	ENSG00000129355.6	CDKN2D	-0.534081	-0.0242652	0.593286	0.999376	Brain_Caudate_basal_ganglia
AFR-like	ENSG00000132294.14	EFR3A	0.533492	0.0130436	0.593693	0.999376	Brain_Caudate_basal_ganglia
AFR-like	ENSG00000184601.10	C14orf180	0.533239	0.0091614	0.593868	0.999376	Brain_Caudate_basal_ganglia
AFR-like	ENSG00000178573.6	MAF	-0.533202	-0.0325236	0.593894	0.999376	Brain_Caudate_basal_ganglia
AFR-like	ENSG00000255135.3	RP11-111M22.3	-0.532702	-0.0330976	0.59424	0.999376	Brain_Caudate_basal_ganglia
AFR-like	ENSG00000176531.10	PHLDB3	-0.531365	-0.00413115	0.595166	0.999376	Brain_Caudate_basal_ganglia
AFR-like	ENSG00000127241.16	MASP1	0.530848	0.0153998	0.595524	0.999376	Brain_Caudate_basal_ganglia
AFR-like	ENSG00000123124.13	WWP1	0.53084	0.0306354	0.59553	0.999376	Brain_Caudate_basal_ganglia
AFR-like	ENSG00000185305.10	ARL15	0.530827	0.0249192	0.595539	0.999376	Brain_Caudate_basal_ganglia
AFR-like	ENSG00000108821.13	COL1A1	-0.530354	-0.0166772	0.595867	0.999376	Brain_Caudate_basal_ganglia
AFR-like	ENSG00000226562.3	CYP4F26P	-0.530194	-0.0311795	0.595978	0.999376	Brain_Caudate_basal_ganglia
AFR-like	ENSG00000138376.10	BARD1	-0.530174	-0.0206428	0.595991	0.999376	Brain_Caudate_basal_ganglia
AFR-like	ENSG00000177370.4	TIMM22	0.529714	0.0139675	0.59631	0.999376	Brain_Caudate_basal_ganglia
AFR-like	ENSG00000137288.9	UQCC2	0.528934	0.0463081	0.596851	0.999376	Brain_Caudate_basal_ganglia
AFR-like	ENSG00000132406.11	TMEM128	0.528923	0.0137499	0.596859	0.999376	Brain_Caudate_basal_ganglia
AFR-like	ENSG00000153207.14	AHCTF1	-0.528694	-0.00743177	0.597018	0.999376	Brain_Caudate_basal_ganglia
AFR-like	ENSG00000132953.16	XPO4	-0.52823	-0.0212192	0.59734	0.999376	Brain_Caudate_basal_ganglia
AFR-like	ENSG00000164695.4	CHMP4C	-0.528189	-0.0130372	0.597368	0.999376	Brain_Caudate_basal_ganglia
AFR-like	ENSG00000261098.1	RP11-819C21.1	0.528049	0.0137261	0.597465	0.999376	Brain_Caudate_basal_ganglia
AFR-like	ENSG00000249484.8	LINC01470	0.527489	0.0172367	0.597854	0.999376	Brain_Caudate_basal_ganglia
AFR-like	ENSG00000205268.10	PDE7A	-0.527407	-0.033748	0.597911	0.999376	Brain_Caudate_basal_ganglia
AFR-like	ENSG00000163293.11	NIPAL1	-0.527264	-0.0185484	0.59801	0.999376	Brain_Caudate_basal_ganglia
AFR-like	ENSG00000152818.18	UTRN	0.527094	0.0102377	0.598129	0.999376	Brain_Caudate_basal_ganglia
AFR-like	ENSG00000149656.8	LINC00266-1	-0.527093	-0.0178555	0.598129	0.999376	Brain_Caudate_basal_ganglia
AFR-like	ENSG00000137841.11	PLCB2	-0.526852	-0.00162209	0.598296	0.999376	Brain_Caudate_basal_ganglia
AFR-like	ENSG00000233927.4	RPS28	0.526769	0.0168714	0.598354	0.999376	Brain_Caudate_basal_ganglia
AFR-like	ENSG00000150594.6	ADRA2A	0.526592	0.0221414	0.598477	0.999376	Brain_Caudate_basal_ganglia
AFR-like	ENSG00000108799.12	EZH1	0.526575	0.055771	0.598488	0.999376	Brain_Caudate_basal_ganglia
AFR-like	ENSG00000126870.15	WDR60	0.526561	0.0132205	0.598499	0.999376	Brain_Caudate_basal_ganglia
AFR-like	ENSG00000178927.17	C17orf62	0.526202	0.00888981	0.598748	0.999376	Brain_Caudate_basal_ganglia
AFR-like	ENSG00000205959.3	RP11-689P11.2	0.526164	0.00756346	0.598774	0.999376	Brain_Caudate_basal_ganglia
AFR-like	ENSG00000140995.16	DEF8	-0.52611	-0.0161514	0.598812	0.999376	Brain_Caudate_basal_ganglia
AFR-like	ENSG00000196235.13	SUPT5H	-0.525802	-0.0174518	0.599026	0.999376	Brain_Caudate_basal_ganglia
AFR-like	ENSG00000170627.10	GTSF1	-0.525793	-0.0139297	0.599032	0.999376	Brain_Caudate_basal_ganglia
AFR-like	ENSG00000223704.1	LINC01422	0.525513	0.0141246	0.599227	0.999376	Brain_Caudate_basal_ganglia
AFR-like	ENSG00000123240.16	OPTN	0.525156	0.0199832	0.599475	0.999376	Brain_Caudate_basal_ganglia
AFR-like	ENSG00000136560.13	TANK	-0.524945	-0.0445882	0.599622	0.999376	Brain_Caudate_basal_ganglia
AFR-like	ENSG00000163798.13	SLC4A1AP	0.524183	0.0254752	0.600151	0.999376	Brain_Caudate_basal_ganglia
AFR-like	ENSG00000110074.10	FOXRED1	0.524181	0.00377743	0.600153	0.999376	Brain_Caudate_basal_ganglia
AFR-like	ENSG00000006611.15	USH1C	-0.523852	-0.0179943	0.600381	0.999376	Brain_Caudate_basal_ganglia
AFR-like	ENSG00000237489.3	LINC00959	0.5235	0.0113077	0.600626	0.999376	Brain_Caudate_basal_ganglia
AFR-like	ENSG00000066382.16	MPPED2	-0.522715	-0.0248489	0.601172	0.999376	Brain_Caudate_basal_ganglia
AFR-like	ENSG00000163536.12	SERPINI1	-0.522147	-0.0112639	0.601568	0.999376	Brain_Caudate_basal_ganglia
AFR-like	ENSG00000023892.10	DEF6	-0.521896	-0.0249713	0.601743	0.999376	Brain_Caudate_basal_ganglia
AFR-like	ENSG00000184939.15	ZFP90	-0.521802	-0.00477439	0.601808	0.999376	Brain_Caudate_basal_ganglia
AFR-like	ENSG00000162851.7	TFB2M	0.521745	0.00537985	0.601848	0.999376	Brain_Caudate_basal_ganglia
AFR-like	ENSG00000204991.10	SPIRE2	0.521394	0.0252733	0.602092	0.999376	Brain_Caudate_basal_ganglia
AFR-like	ENSG00000157240.3	FZD1	0.52066	0.0189736	0.602603	0.999376	Brain_Caudate_basal_ganglia
AFR-like	ENSG00000283458.1	RP11-1I2.1	-0.520549	-0.0159159	0.602681	0.999376	Brain_Caudate_basal_ganglia
AFR-like	ENSG00000075035.9	WSCD2	0.520392	0.0379677	0.602791	0.999376	Brain_Caudate_basal_ganglia
AFR-like	ENSG00000278090.1	RP11-6O2.2	0.520307	0.00823339	0.602849	0.999376	Brain_Caudate_basal_ganglia
AFR-like	ENSG00000144895.11	EIF2A	-0.520107	-0.00247482	0.602989	0.999376	Brain_Caudate_basal_ganglia
AFR-like	ENSG00000095906.16	NUBP2	0.520037	0.0395965	0.603038	0.999376	Brain_Caudate_basal_ganglia
AFR-like	ENSG00000160948.13	VPS28	-0.519537	-0.0144368	0.603387	0.999376	Brain_Caudate_basal_ganglia
AFR-like	ENSG00000215595.1	C20orf202	-0.518886	-0.015453	0.60384	0.999376	Brain_Caudate_basal_ganglia
AFR-like	ENSG00000230051.1	CTA-929C8.8	0.518534	0.0309945	0.604085	0.999376	Brain_Caudate_basal_ganglia
AFR-like	ENSG00000115648.13	MLPH	0.518354	0.0234899	0.604211	0.999376	Brain_Caudate_basal_ganglia
AFR-like	ENSG00000273301.1	RP11-314B1.2	-0.518266	-0.0276645	0.604273	0.999376	Brain_Caudate_basal_ganglia
AFR-like	ENSG00000138193.15	PLCE1	-0.517397	-0.0291433	0.604879	0.999376	Brain_Caudate_basal_ganglia
AFR-like	ENSG00000162971.10	TYW5	-0.517335	-0.00797491	0.604923	0.999376	Brain_Caudate_basal_ganglia
AFR-like	ENSG00000071794.15	HLTF	-0.517185	-0.0134825	0.605027	0.999376	Brain_Caudate_basal_ganglia
AFR-like	ENSG00000115685.14	PPP1R7	-0.517065	-0.280548	0.605111	0.999376	Brain_Caudate_basal_ganglia
AFR-like	ENSG00000215845.10	TSTD1	-0.517029	-0.0168858	0.605136	0.999376	Brain_Caudate_basal_ganglia
AFR-like	ENSG00000109339.19	MAPK10	0.516643	0.0124898	0.605406	0.999376	Brain_Caudate_basal_ganglia
AFR-like	ENSG00000013306.15	SLC25A39	-0.516635	-0.0123571	0.605411	0.999376	Brain_Caudate_basal_ganglia
AFR-like	ENSG00000130413.15	STK33	-0.516282	-0.0261066	0.605658	0.999376	Brain_Caudate_basal_ganglia
AFR-like	ENSG00000112335.14	SNX3	-0.516201	-0.00972702	0.605714	0.999376	Brain_Caudate_basal_ganglia
AFR-like	ENSG00000177707.10	NECTIN3	0.5162	0.00561311	0.605715	0.999376	Brain_Caudate_basal_ganglia
AFR-like	ENSG00000081154.11	PCNP	-0.515942	-0.0312229	0.605895	0.999376	Brain_Caudate_basal_ganglia
AFR-like	ENSG00000162004.16	CCDC78	-0.515929	-0.0202546	0.605904	0.999376	Brain_Caudate_basal_ganglia
AFR-like	ENSG00000119537.15	KDSR	-0.515597	-0.0461578	0.606136	0.999376	Brain_Caudate_basal_ganglia
AFR-like	ENSG00000100299.17	ARSA	-0.514685	-0.0313969	0.606773	0.999376	Brain_Caudate_basal_ganglia
AFR-like	ENSG00000140398.13	NEIL1	-0.514414	-0.043501	0.606963	0.999376	Brain_Caudate_basal_ganglia
AFR-like	ENSG00000163945.15	UVSSA	-0.514272	-0.00358269	0.607062	0.999376	Brain_Caudate_basal_ganglia
AFR-like	ENSG00000112041.12	TULP1	0.513933	0.0163828	0.607299	0.999376	Brain_Caudate_basal_ganglia
AFR-like	ENSG00000160716.5	CHRNB2	0.513529	0.204955	0.607582	0.999376	Brain_Caudate_basal_ganglia
AFR-like	ENSG00000232837.1	LINC01700	-0.513501	-0.0267585	0.607601	0.999376	Brain_Caudate_basal_ganglia
AFR-like	ENSG00000185022.11	MAFF	-0.513471	-0.0304383	0.607622	0.999376	Brain_Caudate_basal_ganglia
AFR-like	ENSG00000071051.13	NCK2	-0.513103	-0.04513	0.607879	0.999376	Brain_Caudate_basal_ganglia
AFR-like	ENSG00000169251.12	NMD3	0.513065	0.0425742	0.607906	0.999376	Brain_Caudate_basal_ganglia
AFR-like	ENSG00000245468.3	RP11-367J11.3	0.513063	0.011683	0.607907	0.999376	Brain_Caudate_basal_ganglia
AFR-like	ENSG00000112562.18	SMOC2	0.512734	0.00784412	0.608138	0.999376	Brain_Caudate_basal_ganglia
AFR-like	ENSG00000213639.9	PPP1CB	0.512361	0.00832208	0.608398	0.999376	Brain_Caudate_basal_ganglia
AFR-like	ENSG00000099800.7	TIMM13	-0.511119	-0.0245885	0.609268	0.999376	Brain_Caudate_basal_ganglia
AFR-like	ENSG00000156113.22	KCNMA1	0.510498	0.0199047	0.609703	0.999376	Brain_Caudate_basal_ganglia
AFR-like	ENSG00000107643.15	MAPK8	0.510381	0.0160346	0.609784	0.999376	Brain_Caudate_basal_ganglia
AFR-like	ENSG00000008394.12	MGST1	0.51027	0.014914	0.609863	0.999376	Brain_Caudate_basal_ganglia
AFR-like	ENSG00000006625.17	GGCT	-0.510216	-0.00460996	0.6099	0.999376	Brain_Caudate_basal_ganglia
AFR-like	ENSG00000172575.11	RASGRP1	-0.509963	-0.066266	0.610078	0.999376	Brain_Caudate_basal_ganglia
AFR-like	ENSG00000122417.15	ODF2L	-0.509184	-0.0172569	0.610623	0.999376	Brain_Caudate_basal_ganglia
AFR-like	ENSG00000083067.22	TRPM3	0.508682	0.00232733	0.610975	0.999376	Brain_Caudate_basal_ganglia
AFR-like	ENSG00000067167.7	TRAM1	-0.507705	-0.105257	0.61166	0.999376	Brain_Caudate_basal_ganglia
AFR-like	ENSG00000147571.4	CRH	-0.5072	-0.0362145	0.612014	0.999376	Brain_Caudate_basal_ganglia
AFR-like	ENSG00000137601.16	NEK1	-0.507106	-0.0160723	0.61208	0.999376	Brain_Caudate_basal_ganglia
AFR-like	ENSG00000198756.10	COLGALT2	0.506812	0.0100304	0.612287	0.999376	Brain_Caudate_basal_ganglia
AFR-like	ENSG00000225156.2	AC012354.6	0.506779	0.0100952	0.61231	0.999376	Brain_Caudate_basal_ganglia
AFR-like	ENSG00000272989.1	LINC02012	0.506735	0.00637425	0.612341	0.999376	Brain_Caudate_basal_ganglia
AFR-like	ENSG00000169592.14	INO80E	0.506426	0.018385	0.612557	0.999376	Brain_Caudate_basal_ganglia
AFR-like	ENSG00000105443.13	CYTH2	-0.506192	-0.0181858	0.612722	0.999376	Brain_Caudate_basal_ganglia
AFR-like	ENSG00000076604.14	TRAF4	0.505997	0.0597799	0.612859	0.999376	Brain_Caudate_basal_ganglia
AFR-like	ENSG00000188986.6	NELFB	-0.505491	-0.0264357	0.613214	0.999376	Brain_Caudate_basal_ganglia
AFR-like	ENSG00000267268.1	AC007204.2	0.505474	0.00671923	0.613226	0.999376	Brain_Caudate_basal_ganglia
AFR-like	ENSG00000151893.14	CACUL1	-0.505445	-0.0374954	0.613246	0.999376	Brain_Caudate_basal_ganglia
AFR-like	ENSG00000255974.7	CYP2A6	-0.505379	-0.0141015	0.613293	0.999376	Brain_Caudate_basal_ganglia
AFR-like	ENSG00000147679.11	UTP23	-0.505157	-0.0137071	0.613449	0.999376	Brain_Caudate_basal_ganglia
AFR-like	ENSG00000173805.15	HAP1	-0.505022	-0.0158113	0.613543	0.999376	Brain_Caudate_basal_ganglia
AFR-like	ENSG00000231500.6	RPS18	-0.504766	-0.0079455	0.613723	0.999376	Brain_Caudate_basal_ganglia
AFR-like	ENSG00000123219.12	CENPK	-0.504506	-0.0117922	0.613906	0.999376	Brain_Caudate_basal_ganglia
AFR-like	ENSG00000186298.11	PPP1CC	-0.504327	-0.0180065	0.614032	0.999376	Brain_Caudate_basal_ganglia
AFR-like	ENSG00000171109.18	MFN1	0.503587	0.0221736	0.614552	0.999376	Brain_Caudate_basal_ganglia
AFR-like	ENSG00000143850.13	PLEKHA6	0.503527	0.011612	0.614594	0.999376	Brain_Caudate_basal_ganglia
AFR-like	ENSG00000105088.8	OLFM2	0.50265	-0.00755384	0.61521	0.999376	Brain_Caudate_basal_ganglia
AFR-like	ENSG00000187486.5	KCNJ11	-0.502533	-0.040055	0.615293	0.999376	Brain_Caudate_basal_ganglia
AFR-like	ENSG00000122756.14	CNTFR	-0.502274	-0.0274271	0.615475	0.999376	Brain_Caudate_basal_ganglia
AFR-like	ENSG00000267475.1	CTD-2538C1.2	0.502024	0.0134761	0.615651	0.999376	Brain_Caudate_basal_ganglia
AFR-like	ENSG00000128829.11	EIF2AK4	-0.501703	-0.0173871	0.615877	0.999376	Brain_Caudate_basal_ganglia
AFR-like	ENSG00000125247.15	TMTC4	-0.501644	-0.0115011	0.615918	0.999376	Brain_Caudate_basal_ganglia
AFR-like	ENSG00000115840.13	SLC25A12	-0.501537	-0.0472898	0.615993	0.999376	Brain_Caudate_basal_ganglia
AFR-like	ENSG00000122591.11	FAM126A	-0.501472	-0.0249557	0.616039	0.999376	Brain_Caudate_basal_ganglia
AFR-like	ENSG00000134575.9	ACP2	0.501014	0.0121488	0.616361	0.999376	Brain_Caudate_basal_ganglia
AFR-like	ENSG00000197562.9	RAB40C	0.500769	0.0253183	0.616534	0.999376	Brain_Caudate_basal_ganglia
AFR-like	ENSG00000144749.13	LRIG1	-0.500746	0.00281667	0.61655	0.999376	Brain_Caudate_basal_ganglia
AFR-like	ENSG00000106603.18	COA1	0.500593	0.0155179	0.616658	0.999376	Brain_Caudate_basal_ganglia
AFR-like	ENSG00000115109.13	EPB41L5	-0.500393	-0.10478	0.616798	0.999376	Brain_Caudate_basal_ganglia
AFR-like	ENSG00000152642.10	GPD1L	-0.500274	-0.0391975	0.616882	0.999376	Brain_Caudate_basal_ganglia
AFR-like	ENSG00000127616.17	SMARCA4	-0.500262	-0.00591101	0.616891	0.999376	Brain_Caudate_basal_ganglia
AFR-like	ENSG00000161981.10	SNRNP25	0.499918	0.00857201	0.617133	0.999376	Brain_Caudate_basal_ganglia
AFR-like	ENSG00000137267.5	TUBB2A	-0.499875	-0.0150453	0.617163	0.999376	Brain_Caudate_basal_ganglia
AFR-like	ENSG00000107521.18	HPS1	0.499791	0.0100393	0.617222	0.999376	Brain_Caudate_basal_ganglia
AFR-like	ENSG00000231533.1	RP1-232L24.3	0.499625	0.0152235	0.617339	0.999376	Brain_Caudate_basal_ganglia
AFR-like	ENSG00000167562.12	ZNF701	-0.499398	-0.00576994	0.617499	0.999376	Brain_Caudate_basal_ganglia
AFR-like	ENSG00000152154.10	TMEM178A	0.498827	0.0450819	0.617901	0.999376	Brain_Caudate_basal_ganglia
AFR-like	ENSG00000125991.19	ERGIC3	-0.498734	-0.012968	0.617967	0.999376	Brain_Caudate_basal_ganglia
AFR-like	ENSG00000145241.10	CENPC	0.49862	0.00504067	0.618047	0.999376	Brain_Caudate_basal_ganglia
AFR-like	ENSG00000197043.13	ANXA6	0.498225	0.0369904	0.618325	0.999376	Brain_Caudate_basal_ganglia
AFR-like	ENSG00000121350.15	PYROXD1	-0.497495	-0.0134209	0.61884	0.999376	Brain_Caudate_basal_ganglia
AFR-like	ENSG00000198732.10	SMOC1	-0.497079	-0.0373575	0.619134	0.999376	Brain_Caudate_basal_ganglia
AFR-like	ENSG00000103549.21	RNF40	-0.496591	-0.0193036	0.619478	0.999376	Brain_Caudate_basal_ganglia
AFR-like	ENSG00000165917.9	RAPSN	0.496333	0.0062678	0.61966	0.999376	Brain_Caudate_basal_ganglia
AFR-like	ENSG00000198468.7	FLVCR1-AS1	0.496277	0.00356848	0.619699	0.999376	Brain_Caudate_basal_ganglia
AFR-like	ENSG00000205571.13	SMN2	0.49594	0.00391517	0.619937	0.999376	Brain_Caudate_basal_ganglia
AFR-like	ENSG00000205209.7	SCGB2B2	0.49543	0.0161541	0.620296	0.999376	Brain_Caudate_basal_ganglia
AFR-like	ENSG00000155093.17	PTPRN2	0.49538	0.0374074	0.620332	0.999376	Brain_Caudate_basal_ganglia
AFR-like	ENSG00000231852.6	CYP21A2	0.495067	0.0125935	0.620553	0.999376	Brain_Caudate_basal_ganglia
AFR-like	ENSG00000185352.8	HS6ST3	0.494719	0.0642806	0.620799	0.999376	Brain_Caudate_basal_ganglia
AFR-like	ENSG00000143183.16	TMCO1	0.494673	0.0730524	0.620831	0.999376	Brain_Caudate_basal_ganglia
AFR-like	ENSG00000145287.10	PLAC8	-0.494478	-0.0109576	0.620968	0.999376	Brain_Caudate_basal_ganglia
AFR-like	ENSG00000234155.1	RP11-30P6.6	0.494439	0.0122474	0.620996	0.999376	Brain_Caudate_basal_ganglia
AFR-like	ENSG00000153157.12	SYCP2L	-0.49347	-0.00710168	0.621681	0.999376	Brain_Caudate_basal_ganglia
AFR-like	ENSG00000164303.10	ENPP6	-0.492975	-0.0128612	0.62203	0.999376	Brain_Caudate_basal_ganglia
AFR-like	ENSG00000138030.12	KHK	0.491854	0.0192086	0.622822	0.999376	Brain_Caudate_basal_ganglia
AFR-like	ENSG00000145863.10	GABRA6	-0.491664	-0.0269935	0.622957	0.999376	Brain_Caudate_basal_ganglia
AFR-like	ENSG00000267666.2	AC004156.3	-0.491401	-0.00446766	0.623143	0.999376	Brain_Caudate_basal_ganglia
AFR-like	ENSG00000186198.3	SLC51B	0.491289	0.0229742	0.623222	0.999376	Brain_Caudate_basal_ganglia
AFR-like	ENSG00000255362.1	RP11-619A14.3	-0.490997	-0.00203306	0.623428	0.999376	Brain_Caudate_basal_ganglia
AFR-like	ENSG00000035687.9	ADSS	0.490972	0.00368507	0.623446	0.999376	Brain_Caudate_basal_ganglia
AFR-like	ENSG00000166548.15	TK2	-0.490395	-0.0216207	0.623854	0.999376	Brain_Caudate_basal_ganglia
AFR-like	ENSG00000244625.5	MIATNB	-0.490332	-0.00584133	0.623899	0.999376	Brain_Caudate_basal_ganglia
AFR-like	ENSG00000174227.15	PIGG	0.490242	0.0206474	0.623962	0.999376	Brain_Caudate_basal_ganglia
AFR-like	ENSG00000108379.9	WNT3	-0.490191	-0.00377368	0.623999	0.999376	Brain_Caudate_basal_ganglia
AFR-like	ENSG00000124191.17	TOX2	-0.490173	-0.0131511	0.624011	0.999376	Brain_Caudate_basal_ganglia
AFR-like	ENSG00000171793.13	CTPS1	-0.490054	-0.0196027	0.624096	0.999376	Brain_Caudate_basal_ganglia
AFR-like	ENSG00000255274.9	TMPRSS4-AS1	0.489972	0.0258144	0.624153	0.999376	Brain_Caudate_basal_ganglia
AFR-like	ENSG00000128039.10	SRD5A3	-0.489707	-0.0152623	0.624341	0.999376	Brain_Caudate_basal_ganglia
AFR-like	ENSG00000265750.1	RP11-799B12.4	-0.488834	-0.0113635	0.62496	0.999376	Brain_Caudate_basal_ganglia
AFR-like	ENSG00000168811.6	IL12A	-0.487977	-0.0269842	0.625566	0.999376	Brain_Caudate_basal_ganglia
AFR-like	ENSG00000182179.12	UBA7	0.487677	0.0471595	0.625779	0.999376	Brain_Caudate_basal_ganglia
AFR-like	ENSG00000163918.10	RFC4	-0.487546	-0.0104092	0.625871	0.999376	Brain_Caudate_basal_ganglia
AFR-like	ENSG00000101751.10	POLI	0.48754	0.00663291	0.625876	0.999376	Brain_Caudate_basal_ganglia
AFR-like	ENSG00000164610.8	RP9	-0.487336	-0.0156355	0.62602	0.999376	Brain_Caudate_basal_ganglia
AFR-like	ENSG00000164627.17	KIF6	0.487131	0.0177366	0.626165	0.999376	Brain_Caudate_basal_ganglia
AFR-like	ENSG00000251623.1	RP11-826N14.4	-0.486821	-0.00384366	0.626385	0.999376	Brain_Caudate_basal_ganglia
AFR-like	ENSG00000118369.12	USP35	-0.486609	-0.0112115	0.626536	0.999376	Brain_Caudate_basal_ganglia
AFR-like	ENSG00000136371.10	MTHFS	0.486606	0.0079388	0.626537	0.999376	Brain_Caudate_basal_ganglia
AFR-like	ENSG00000140830.8	TXNL4B	0.486558	0.0118714	0.626571	0.999376	Brain_Caudate_basal_ganglia
AFR-like	ENSG00000105404.10	RABAC1	-0.485898	-0.0488745	0.62704	0.999376	Brain_Caudate_basal_ganglia
AFR-like	ENSG00000142583.17	SLC2A5	0.485633	0.0303892	0.627227	0.999376	Brain_Caudate_basal_ganglia
AFR-like	ENSG00000164251.4	F2RL1	-0.4846	-0.0199523	0.62796	0.999376	Brain_Caudate_basal_ganglia
AFR-like	ENSG00000116221.15	MRPL37	0.484432	-0.00687362	0.62808	0.999376	Brain_Caudate_basal_ganglia
AFR-like	ENSG00000125375.14	ATP5S	-0.484235	-0.0190857	0.628219	0.999376	Brain_Caudate_basal_ganglia
AFR-like	ENSG00000144648.15	ACKR2	-0.484169	-0.0238666	0.628266	0.999376	Brain_Caudate_basal_ganglia
AFR-like	ENSG00000269343.6	ZNF587B	0.483912	-0.00470953	0.628448	0.999376	Brain_Caudate_basal_ganglia
AFR-like	ENSG00000273487.1	RP4-621B10.8	-0.483772	-0.00989328	0.628548	0.999376	Brain_Caudate_basal_ganglia
AFR-like	ENSG00000171160.17	MORN4	0.483682	0.0106977	0.628612	0.999376	Brain_Caudate_basal_ganglia
AFR-like	ENSG00000181016.9	LSMEM1	-0.483505	-0.0135355	0.628737	0.999376	Brain_Caudate_basal_ganglia
AFR-like	ENSG00000144647.5	POMGNT2	0.48349	0.0175144	0.628748	0.999376	Brain_Caudate_basal_ganglia
AFR-like	ENSG00000185666.14	SYN3	-0.483396	-0.0387173	0.628815	0.999376	Brain_Caudate_basal_ganglia
AFR-like	ENSG00000147676.13	MAL2	-0.482899	-0.0714046	0.629168	0.999376	Brain_Caudate_basal_ganglia
AFR-like	ENSG00000109771.15	LRP2BP	0.482375	0.0293562	0.62954	0.999376	Brain_Caudate_basal_ganglia
AFR-like	ENSG00000177868.11	SVBP	0.481958	0.00253946	0.629835	0.999376	Brain_Caudate_basal_ganglia
AFR-like	ENSG00000113716.12	HMGXB3	-0.481889	-0.0195873	0.629885	0.999376	Brain_Caudate_basal_ganglia
AFR-like	ENSG00000168028.13	RPSA	0.481882	0.0123563	0.62989	0.999376	Brain_Caudate_basal_ganglia
AFR-like	ENSG00000197536.11	C5orf56	0.481253	0.0143123	0.630337	0.999376	Brain_Caudate_basal_ganglia
AFR-like	ENSG00000148935.10	GAS2	-0.480555	-0.00888749	0.630832	0.999376	Brain_Caudate_basal_ganglia
AFR-like	ENSG00000162910.18	MRPL55	0.480256	0.0317933	0.631045	0.999376	Brain_Caudate_basal_ganglia
AFR-like	ENSG00000166321.13	NUDT13	-0.480135	-0.0059407	0.631131	0.999376	Brain_Caudate_basal_ganglia
AFR-like	ENSG00000143256.4	PFDN2	-0.479682	-0.0334665	0.631454	0.999376	Brain_Caudate_basal_ganglia
AFR-like	ENSG00000271553.1	RP11-274B21.10	-0.479188	-0.00265865	0.631805	0.999376	Brain_Caudate_basal_ganglia
AFR-like	ENSG00000103174.11	NAGPA	-0.479022	-0.0324904	0.631923	0.999376	Brain_Caudate_basal_ganglia
AFR-like	ENSG00000203908.3	KHDC3L	-0.478699	-0.00433942	0.632153	0.999376	Brain_Caudate_basal_ganglia
AFR-like	ENSG00000198093.10	ZNF649	-0.478696	-0.00924764	0.632155	0.999376	Brain_Caudate_basal_ganglia
AFR-like	ENSG00000143363.15	PRUNE1	0.478142	0.0249654	0.632549	0.999376	Brain_Caudate_basal_ganglia
AFR-like	ENSG00000004700.15	RECQL	0.477664	0.039237	0.632889	0.999376	Brain_Caudate_basal_ganglia
AFR-like	ENSG00000142494.13	SLC47A1	0.477646	0.00681656	0.632902	0.999376	Brain_Caudate_basal_ganglia
AFR-like	ENSG00000205106.4	DKFZp779M0652	-0.477397	-0.0104303	0.633079	0.999376	Brain_Caudate_basal_ganglia
AFR-like	ENSG00000108219.14	TSPAN14	-0.477211	-0.0305104	0.633212	0.999376	Brain_Caudate_basal_ganglia
AFR-like	ENSG00000128311.13	TST	-0.477164	0.008303	0.633246	0.999376	Brain_Caudate_basal_ganglia
AFR-like	ENSG00000196981.3	WDR5B	0.476517	-0.000993975	0.633706	0.999376	Brain_Caudate_basal_ganglia
AFR-like	ENSG00000032219.18	ARID4A	0.47618	0.0288035	0.633946	0.999376	Brain_Caudate_basal_ganglia
AFR-like	ENSG00000112981.4	NME5	0.476104	0.0548791	0.634	0.999376	Brain_Caudate_basal_ganglia
AFR-like	ENSG00000251015.1	SLC25A30-AS1	0.475956	0.0129169	0.634106	0.999376	Brain_Caudate_basal_ganglia
AFR-like	ENSG00000157214.13	STEAP2	0.475777	0.013951	0.634233	0.999376	Brain_Caudate_basal_ganglia
AFR-like	ENSG00000203999.8	LINC01270	-0.475705	-0.00421715	0.634284	0.999376	Brain_Caudate_basal_ganglia
AFR-like	ENSG00000261210.7	CLEC19A	0.475206	0.0129146	0.63464	0.999376	Brain_Caudate_basal_ganglia
AFR-like	ENSG00000128040.10	SPINK2	-0.475095	-0.0134576	0.634719	0.999376	Brain_Caudate_basal_ganglia
AFR-like	ENSG00000115935.17	WIPF1	0.475056	0.0146305	0.634747	0.999376	Brain_Caudate_basal_ganglia
AFR-like	ENSG00000127948.15	POR	0.474967	0.0292748	0.634811	0.999376	Brain_Caudate_basal_ganglia
AFR-like	ENSG00000120324.8	PCDHB10	-0.474877	-0.0140098	0.634875	0.999376	Brain_Caudate_basal_ganglia
AFR-like	ENSG00000172116.21	CD8B	0.474298	0.00329663	0.635287	0.999376	Brain_Caudate_basal_ganglia
AFR-like	ENSG00000182551.13	ADI1	0.47408	0.0062424	0.635443	0.999376	Brain_Caudate_basal_ganglia
AFR-like	ENSG00000078124.11	ACER3	0.473953	0.0418359	0.635534	0.999376	Brain_Caudate_basal_ganglia
AFR-like	ENSG00000167526.13	RPL13	-0.47385	-0.0182025	0.635607	0.999376	Brain_Caudate_basal_ganglia
AFR-like	ENSG00000164733.20	CTSB	0.47334	0.0210968	0.635971	0.999376	Brain_Caudate_basal_ganglia
AFR-like	ENSG00000168036.16	CTNNB1	-0.472535	-0.0279458	0.636545	0.999376	Brain_Caudate_basal_ganglia
AFR-like	ENSG00000171219.8	CDC42BPG	0.472409	-0.00563342	0.636635	0.999376	Brain_Caudate_basal_ganglia
AFR-like	ENSG00000240859.1	AC093627.10	0.472285	0.00807631	0.636724	0.999376	Brain_Caudate_basal_ganglia
AFR-like	ENSG00000204278.12	TMEM235	0.472212	0.0197901	0.636775	0.999376	Brain_Caudate_basal_ganglia
AFR-like	ENSG00000052749.13	RRP12	-0.472161	-0.00852748	0.636812	0.999376	Brain_Caudate_basal_ganglia
AFR-like	ENSG00000254852.8	NPIPA2	-0.472082	-0.0147843	0.636868	0.999376	Brain_Caudate_basal_ganglia
AFR-like	ENSG00000051180.16	RAD51	0.471849	0.0209398	0.637035	0.999376	Brain_Caudate_basal_ganglia
AFR-like	ENSG00000102606.17	ARHGEF7	-0.471793	-0.0109526	0.637075	0.999376	Brain_Caudate_basal_ganglia
AFR-like	ENSG00000164253.13	WDR41	0.471663	0.0124028	0.637167	0.999376	Brain_Caudate_basal_ganglia
AFR-like	ENSG00000137500.9	CCDC90B	-0.471324	-0.0196735	0.63741	0.999376	Brain_Caudate_basal_ganglia
AFR-like	ENSG00000175322.11	ZNF519	-0.471159	-0.013048	0.637527	0.999376	Brain_Caudate_basal_ganglia
AFR-like	ENSG00000109854.13	HTATIP2	0.471022	0.00900278	0.637625	0.999376	Brain_Caudate_basal_ganglia
AFR-like	ENSG00000177663.13	IL17RA	0.470914	0.0365093	0.637702	0.999376	Brain_Caudate_basal_ganglia
AFR-like	ENSG00000197696.9	NMB	-0.47029	-0.0292294	0.638148	0.999376	Brain_Caudate_basal_ganglia
AFR-like	ENSG00000132275.10	RRP8	0.469705	0.0387529	0.638566	0.999376	Brain_Caudate_basal_ganglia
AFR-like	ENSG00000100271.16	TTLL1	-0.469261	-0.0346682	0.638883	0.999376	Brain_Caudate_basal_ganglia
AFR-like	ENSG00000183688.4	RFLNB	-0.469212	-0.00491743	0.638918	0.999376	Brain_Caudate_basal_ganglia
AFR-like	ENSG00000066583.11	ISOC1	-0.469119	-0.0429293	0.638984	0.999376	Brain_Caudate_basal_ganglia
AFR-like	ENSG00000158825.5	CDA	-0.468721	-0.0174404	0.639269	0.999376	Brain_Caudate_basal_ganglia
AFR-like	ENSG00000172340.14	SUCLG2	-0.468331	-0.0163836	0.639548	0.999376	Brain_Caudate_basal_ganglia
AFR-like	ENSG00000142973.13	CYP4B1	0.468237	0.0209094	0.639615	0.999376	Brain_Caudate_basal_ganglia
AFR-like	ENSG00000197253.13	TPSB2	0.467849	0.00581015	0.639893	0.999376	Brain_Caudate_basal_ganglia
AFR-like	ENSG00000143398.19	PIP5K1A	0.467681	0.0113304	0.640013	0.999376	Brain_Caudate_basal_ganglia
AFR-like	ENSG00000174799.10	CEP135	0.467188	-0.00276707	0.640365	0.999376	Brain_Caudate_basal_ganglia
AFR-like	ENSG00000054219.10	LY75	0.466629	0.0103083	0.640765	0.999376	Brain_Caudate_basal_ganglia
AFR-like	ENSG00000179979.8	CRIPAK	0.466221	0.00173301	0.641057	0.999376	Brain_Caudate_basal_ganglia
AFR-like	ENSG00000267508.5	ZNF285	-0.466204	-0.0267598	0.641069	0.999376	Brain_Caudate_basal_ganglia
AFR-like	ENSG00000203688.4	RP11-351J23.1	-0.465169	-0.00551807	0.641811	0.999376	Brain_Caudate_basal_ganglia
AFR-like	ENSG00000215866.7	LINC01356	-0.465026	-0.0176551	0.641913	0.999376	Brain_Caudate_basal_ganglia
AFR-like	ENSG00000267795.5	SMIM22	0.464987	0.00589379	0.641941	0.999376	Brain_Caudate_basal_ganglia
AFR-like	ENSG00000162039.14	MEIOB	0.464042	0.0134348	0.642617	0.999376	Brain_Caudate_basal_ganglia
AFR-like	ENSG00000165637.13	VDAC2	-0.46396	-0.00935378	0.642676	0.999376	Brain_Caudate_basal_ganglia
AFR-like	ENSG00000186204.14	CYP4F12	-0.463216	-0.0162728	0.643209	0.999376	Brain_Caudate_basal_ganglia
AFR-like	ENSG00000166262.15	FAM227B	-0.463144	-0.027454	0.643261	0.999376	Brain_Caudate_basal_ganglia
AFR-like	ENSG00000241186.9	TDGF1	-0.462614	-0.00899126	0.643641	0.999376	Brain_Caudate_basal_ganglia
AFR-like	ENSG00000230438.6	SERPINB9P1	0.462446	0.0027342	0.643761	0.999376	Brain_Caudate_basal_ganglia
AFR-like	ENSG00000101464.10	PIGU	0.462437	0.0266448	0.643768	0.999376	Brain_Caudate_basal_ganglia
AFR-like	ENSG00000131669.9	NINJ1	-0.462082	-0.0382196	0.644023	0.999376	Brain_Caudate_basal_ganglia
AFR-like	ENSG00000176155.18	CCDC57	-0.461958	-0.0042001	0.644112	0.999376	Brain_Caudate_basal_ganglia
AFR-like	ENSG00000242441.7	GTF2A1L	0.461292	0.00893524	0.644589	0.999376	Brain_Caudate_basal_ganglia
AFR-like	ENSG00000010626.14	LRRC23	-0.461221	-0.0103479	0.64464	0.999376	Brain_Caudate_basal_ganglia
AFR-like	ENSG00000272274.1	LINC00551	0.461102	0.00891618	0.644725	0.999376	Brain_Caudate_basal_ganglia
AFR-like	ENSG00000249709.7	ZNF564	0.46107	0.0118232	0.644748	0.999376	Brain_Caudate_basal_ganglia
AFR-like	ENSG00000136783.9	NIPSNAP3A	0.460938	0.0045159	0.644843	0.999376	Brain_Caudate_basal_ganglia
AFR-like	ENSG00000117748.9	RPA2	0.460789	0.00991472	0.64495	0.999376	Brain_Caudate_basal_ganglia
AFR-like	ENSG00000205937.11	RNPS1	0.46068	0.0604283	0.645028	0.999376	Brain_Caudate_basal_ganglia
AFR-like	ENSG00000167523.13	SPATA33	0.460264	0.0222818	0.645326	0.999376	Brain_Caudate_basal_ganglia
AFR-like	ENSG00000136891.13	TEX10	0.459384	0.0334292	0.645958	0.999376	Brain_Caudate_basal_ganglia
AFR-like	ENSG00000125618.16	PAX8	-0.459309	-0.00385578	0.646012	0.999376	Brain_Caudate_basal_ganglia
AFR-like	ENSG00000213689.11	TREX1	0.459265	0.0309248	0.646044	0.999376	Brain_Caudate_basal_ganglia
AFR-like	ENSG00000261710.1	RP11-953B20.1	0.458892	0.0502713	0.646312	0.999376	Brain_Caudate_basal_ganglia
AFR-like	ENSG00000166823.5	MESP1	0.458714	0.0259258	0.646439	0.999376	Brain_Caudate_basal_ganglia
AFR-like	ENSG00000176402.5	GJC3	-0.458595	-0.00962284	0.646525	0.999376	Brain_Caudate_basal_ganglia
AFR-like	ENSG00000090432.6	MUL1	0.458479	0.00764451	0.646609	0.999376	Brain_Caudate_basal_ganglia
AFR-like	ENSG00000125107.17	CNOT1	-0.458278	0.0266844	0.646752	0.999376	Brain_Caudate_basal_ganglia
AFR-like	ENSG00000162148.10	PPP1R32	0.458044	-0.00156746	0.646921	0.999376	Brain_Caudate_basal_ganglia
AFR-like	ENSG00000152669.8	CCNO	-0.457821	-0.00488204	0.647081	0.999376	Brain_Caudate_basal_ganglia
AFR-like	ENSG00000134443.9	GRP	0.457341	0.0151567	0.647426	0.999376	Brain_Caudate_basal_ganglia
AFR-like	ENSG00000125611.15	CHCHD5	-0.457313	-0.00847334	0.647446	0.999376	Brain_Caudate_basal_ganglia
AFR-like	ENSG00000116977.18	LGALS8	0.457165	0.0419822	0.647552	0.999376	Brain_Caudate_basal_ganglia
AFR-like	ENSG00000157833.12	GAREM2	-0.457073	-0.0353459	0.647618	0.999376	Brain_Caudate_basal_ganglia
AFR-like	ENSG00000203546.7	RP11-176H8.1	0.45686	0.00523141	0.647771	0.999376	Brain_Caudate_basal_ganglia
AFR-like	ENSG00000115468.11	EFHD1	0.456763	0.0435837	0.647841	0.999376	Brain_Caudate_basal_ganglia
AFR-like	ENSG00000244041.7	LINC01011	0.456346	0.0104171	0.648141	0.999376	Brain_Caudate_basal_ganglia
AFR-like	ENSG00000065609.14	SNAP91	-0.456338	-0.0323363	0.648147	0.999376	Brain_Caudate_basal_ganglia
AFR-like	ENSG00000184925.11	LCN12	-0.456307	-0.0135049	0.648169	0.999376	Brain_Caudate_basal_ganglia
AFR-like	ENSG00000111728.10	ST8SIA1	0.456214	0.0189727	0.648236	0.999376	Brain_Caudate_basal_ganglia
AFR-like	ENSG00000130433.7	CACNG6	-0.456044	-0.0449987	0.648358	0.999376	Brain_Caudate_basal_ganglia
AFR-like	ENSG00000178425.13	NT5DC1	-0.455979	-0.0174112	0.648405	0.999376	Brain_Caudate_basal_ganglia
AFR-like	ENSG00000273998.1	RP4-777L9.2	0.4559	0.0054102	0.648462	0.999376	Brain_Caudate_basal_ganglia
AFR-like	ENSG00000165934.12	CPSF2	-0.455738	-0.0273257	0.648578	0.999376	Brain_Caudate_basal_ganglia
AFR-like	ENSG00000006194.9	ZNF263	0.454964	0.0199119	0.649135	0.999376	Brain_Caudate_basal_ganglia
AFR-like	ENSG00000198663.16	C6orf89	0.454758	0.0381221	0.649283	0.999376	Brain_Caudate_basal_ganglia
AFR-like	ENSG00000182405.5	PGBD4	-0.454504	-0.0202461	0.649466	0.999376	Brain_Caudate_basal_ganglia
AFR-like	ENSG00000171596.6	NMUR1	0.454356	0.000165033	0.649573	0.999376	Brain_Caudate_basal_ganglia
AFR-like	ENSG00000186868.15	MAPT	-0.453552	-0.00652101	0.650151	0.999376	Brain_Caudate_basal_ganglia
AFR-like	ENSG00000041357.15	PSMA4	0.452994	0.0055964	0.650553	0.999376	Brain_Caudate_basal_ganglia
AFR-like	ENSG00000133789.14	SWAP70	0.452913	0.021201	0.650612	0.999376	Brain_Caudate_basal_ganglia
AFR-like	ENSG00000063322.13	MED29	0.452798	0.0313236	0.650694	0.999376	Brain_Caudate_basal_ganglia
AFR-like	ENSG00000001461.16	NIPAL3	0.452502	0.0247376	0.650907	0.999376	Brain_Caudate_basal_ganglia
AFR-like	ENSG00000265519.1	CTD-3157E16.1	0.45183	0.0241615	0.651391	0.999376	Brain_Caudate_basal_ganglia
AFR-like	ENSG00000277423.1	RP11-173P15.9	-0.451806	-0.0127049	0.651409	0.999376	Brain_Caudate_basal_ganglia
AFR-like	ENSG00000117500.12	TMED5	-0.451454	-0.0364316	0.651662	0.999376	Brain_Caudate_basal_ganglia
AFR-like	ENSG00000124098.9	FAM210B	-0.451248	-0.00602187	0.651811	0.999376	Brain_Caudate_basal_ganglia
AFR-like	ENSG00000256092.2	RP13-942N8.1	-0.451053	-0.00895	0.651952	0.999376	Brain_Caudate_basal_ganglia
AFR-like	ENSG00000114988.11	LMAN2L	0.450791	0.0153206	0.65214	0.999376	Brain_Caudate_basal_ganglia
AFR-like	ENSG00000112294.12	ALDH5A1	0.450771	0.0296943	0.652155	0.999376	Brain_Caudate_basal_ganglia
AFR-like	ENSG00000130312.6	MRPL34	0.450568	0.00940444	0.652301	0.999376	Brain_Caudate_basal_ganglia
AFR-like	ENSG00000127084.17	FGD3	0.450442	0.0214072	0.652392	0.999376	Brain_Caudate_basal_ganglia
AFR-like	ENSG00000154252.11	GAL3ST2	0.450299	0.0104592	0.652495	0.999376	Brain_Caudate_basal_ganglia
AFR-like	ENSG00000122490.18	PQLC1	0.450009	0.0124789	0.652704	0.999376	Brain_Caudate_basal_ganglia
AFR-like	ENSG00000186468.12	RPS23	0.449931	0.00590681	0.65276	0.999376	Brain_Caudate_basal_ganglia
AFR-like	ENSG00000086506.2	HBQ1	-0.449253	-0.00959409	0.653249	0.999376	Brain_Caudate_basal_ganglia
AFR-like	ENSG00000148604.13	RGR	-0.449235	-0.0086631	0.653262	0.999376	Brain_Caudate_basal_ganglia
AFR-like	ENSG00000182586.8	LINC00334	0.448647	-0.00209755	0.653686	0.999376	Brain_Caudate_basal_ganglia
AFR-like	ENSG00000103876.11	FAH	-0.448246	-0.0531007	0.653976	0.999376	Brain_Caudate_basal_ganglia
AFR-like	ENSG00000132600.16	PRMT7	-0.448189	-0.00608451	0.654017	0.999376	Brain_Caudate_basal_ganglia
AFR-like	ENSG00000188185.11	LINC00265	-0.448044	-0.0150034	0.654122	0.999376	Brain_Caudate_basal_ganglia
AFR-like	ENSG00000273492.5	AP000230.1	0.44787	0.00632997	0.654247	0.999376	Brain_Caudate_basal_ganglia
AFR-like	ENSG00000087157.18	PGS1	0.447798	0.00805959	0.654299	0.999376	Brain_Caudate_basal_ganglia
AFR-like	ENSG00000172780.16	RAB43	-0.447795	-0.0124443	0.654301	0.999376	Brain_Caudate_basal_ganglia
AFR-like	ENSG00000203499.11	FAM83H-AS1	-0.447707	-0.0314821	0.654365	0.999376	Brain_Caudate_basal_ganglia
AFR-like	ENSG00000135506.15	OS9	0.447699	0.0388668	0.65437	0.999376	Brain_Caudate_basal_ganglia
AFR-like	ENSG00000178921.13	PFAS	-0.44735	-0.0140631	0.654622	0.999376	Brain_Caudate_basal_ganglia
AFR-like	ENSG00000087299.11	L2HGDH	0.447202	0.0498655	0.654729	0.999376	Brain_Caudate_basal_ganglia
AFR-like	ENSG00000162585.16	FAAP20	-0.446895	-0.00712381	0.654951	0.999376	Brain_Caudate_basal_ganglia
AFR-like	ENSG00000047579.19	DTNBP1	0.446072	0.00817394	0.655546	0.999376	Brain_Caudate_basal_ganglia
AFR-like	ENSG00000162302.12	RPS6KA4	-0.445721	-0.022584	0.655799	0.999376	Brain_Caudate_basal_ganglia
AFR-like	ENSG00000198892.6	SHISA4	-0.445585	-0.016239	0.655897	0.999376	Brain_Caudate_basal_ganglia
AFR-like	ENSG00000277587.1	CTD-3116E22.8	-0.445272	-0.00452712	0.656123	0.999376	Brain_Caudate_basal_ganglia
AFR-like	ENSG00000263627.1	PPP4R1-AS1	0.445139	0.00331523	0.656219	0.999376	Brain_Caudate_basal_ganglia
AFR-like	ENSG00000151694.12	ADAM17	0.445033	0.00905008	0.656296	0.999376	Brain_Caudate_basal_ganglia
AFR-like	ENSG00000163950.12	SLBP	0.444992	0.0370658	0.656326	0.999376	Brain_Caudate_basal_ganglia
AFR-like	ENSG00000214063.10	TSPAN4	0.444583	-0.0160636	0.656621	0.999376	Brain_Caudate_basal_ganglia
AFR-like	ENSG00000237667.5	LINC01115	-0.44458	-0.0171113	0.656623	0.999376	Brain_Caudate_basal_ganglia
AFR-like	ENSG00000137185.11	ZSCAN9	0.444261	0.0311458	0.656854	0.999376	Brain_Caudate_basal_ganglia
AFR-like	ENSG00000058091.16	CDK14	-0.444074	-0.0630687	0.656989	0.999376	Brain_Caudate_basal_ganglia
AFR-like	ENSG00000171931.12	FBXW10	-0.444053	-0.0161613	0.657004	0.999376	Brain_Caudate_basal_ganglia
AFR-like	ENSG00000183826.16	BTBD9	0.444027	0.0133165	0.657023	0.999376	Brain_Caudate_basal_ganglia
AFR-like	ENSG00000283361.1	RP11-569D9.5	0.443974	0.0166687	0.657062	0.999376	Brain_Caudate_basal_ganglia
AFR-like	ENSG00000228340.5	MIR646HG	-0.443814	-0.00542543	0.657177	0.999376	Brain_Caudate_basal_ganglia
AFR-like	ENSG00000105146.12	AURKC	0.443721	0.0093182	0.657244	0.999376	Brain_Caudate_basal_ganglia
AFR-like	ENSG00000070882.12	OSBPL3	-0.443568	-0.00252783	0.657355	0.999376	Brain_Caudate_basal_ganglia
AFR-like	ENSG00000214376.5	VSTM5	0.443444	0.00641954	0.657445	0.999376	Brain_Caudate_basal_ganglia
AFR-like	ENSG00000132394.10	EEFSEC	0.443322	0.0161074	0.657533	0.999376	Brain_Caudate_basal_ganglia
AFR-like	ENSG00000274561.1	RP11-147L13.12	-0.44325	-0.0210345	0.657585	0.999376	Brain_Caudate_basal_ganglia
AFR-like	ENSG00000119682.16	AREL1	0.443172	0.0419174	0.657641	0.999376	Brain_Caudate_basal_ganglia
AFR-like	ENSG00000160193.11	WDR4	0.442963	0.0330878	0.657792	0.999376	Brain_Caudate_basal_ganglia
AFR-like	ENSG00000148848.14	ADAM12	-0.44255	-0.0382253	0.658091	0.999376	Brain_Caudate_basal_ganglia
AFR-like	ENSG00000116874.11	WARS2	0.442082	0.00444206	0.65843	0.999376	Brain_Caudate_basal_ganglia
AFR-like	ENSG00000114767.6	RRP9	-0.441791	-0.0358159	0.658641	0.999376	Brain_Caudate_basal_ganglia
AFR-like	ENSG00000138152.8	BTBD16	-0.44167	-0.0126609	0.658728	0.999376	Brain_Caudate_basal_ganglia
AFR-like	ENSG00000081087.14	OSTM1	0.441422	0.0177737	0.658908	0.999376	Brain_Caudate_basal_ganglia
AFR-like	ENSG00000279636.2	LINC00216	0.441153	0.0076198	0.659102	0.999376	Brain_Caudate_basal_ganglia
AFR-like	ENSG00000183067.5	IGSF5	-0.441076	-0.00175778	0.659158	0.999376	Brain_Caudate_basal_ganglia
AFR-like	ENSG00000113048.16	MRPS27	0.440725	0.0124935	0.659412	0.999376	Brain_Caudate_basal_ganglia
AFR-like	ENSG00000228521.2	AC099552.3	-0.440651	-0.0056479	0.659466	0.999376	Brain_Caudate_basal_ganglia
AFR-like	ENSG00000141458.12	NPC1	0.440083	0.0208344	0.659877	0.999376	Brain_Caudate_basal_ganglia
AFR-like	ENSG00000145214.13	DGKQ	0.439421	0.0179504	0.660356	0.999376	Brain_Caudate_basal_ganglia
AFR-like	ENSG00000183309.11	ZNF623	-0.439209	-0.00413559	0.66051	0.999376	Brain_Caudate_basal_ganglia
AFR-like	ENSG00000171130.17	ATP6V0E2	0.439097	0.0051491	0.660591	0.999376	Brain_Caudate_basal_ganglia
AFR-like	ENSG00000177990.11	DPY19L2	-0.438906	-0.0167975	0.66073	0.999376	Brain_Caudate_basal_ganglia
AFR-like	ENSG00000162461.7	SLC25A34	-0.438865	-0.00812577	0.660759	0.999376	Brain_Caudate_basal_ganglia
AFR-like	ENSG00000121933.18	TMIGD3	-0.438764	-0.0163508	0.660833	0.999376	Brain_Caudate_basal_ganglia
AFR-like	ENSG00000068097.14	HEATR6	-0.43873	-0.00634893	0.660857	0.999376	Brain_Caudate_basal_ganglia
AFR-like	ENSG00000269473.1	CTD-2619J13.19	-0.438698	-0.0110104	0.66088	0.999376	Brain_Caudate_basal_ganglia
AFR-like	ENSG00000120217.13	CD274	0.438453	0.00715449	0.661058	0.999376	Brain_Caudate_basal_ganglia
AFR-like	ENSG00000198547.8	C20orf203	0.438032	0.00742264	0.661363	0.999376	Brain_Caudate_basal_ganglia
AFR-like	ENSG00000107816.17	LZTS2	-0.438016	-0.0478067	0.661374	0.999376	Brain_Caudate_basal_ganglia
AFR-like	ENSG00000262006.1	RP11-700H6.4	0.437872	0.010671	0.661479	0.999376	Brain_Caudate_basal_ganglia
AFR-like	ENSG00000140104.13	C14orf79	0.437755	0.00554599	0.661564	0.999376	Brain_Caudate_basal_ganglia
AFR-like	ENSG00000114547.9	ROPN1B	0.437287	0.00492331	0.661903	0.999376	Brain_Caudate_basal_ganglia
AFR-like	ENSG00000232677.6	LINC00665	0.437068	0.00753248	0.662062	0.999376	Brain_Caudate_basal_ganglia
AFR-like	ENSG00000104412.7	EMC2	-0.437039	-0.0345658	0.662083	0.999376	Brain_Caudate_basal_ganglia
AFR-like	ENSG00000086504.15	MRPL28	0.435816	0.0198029	0.662971	0.999376	Brain_Caudate_basal_ganglia
AFR-like	ENSG00000151665.12	PIGF	-0.43578	-0.00358471	0.662996	0.999376	Brain_Caudate_basal_ganglia
AFR-like	ENSG00000101181.17	MTG2	0.435573	0.00731381	0.663146	0.999376	Brain_Caudate_basal_ganglia
AFR-like	ENSG00000082438.15	COBLL1	0.435429	0.0476607	0.663251	0.999376	Brain_Caudate_basal_ganglia
AFR-like	ENSG00000242715.7	CCDC169	0.435273	0.0128623	0.663364	0.999376	Brain_Caudate_basal_ganglia
AFR-like	ENSG00000152910.18	CNTNAP4	0.435223	0.00857166	0.663401	0.999376	Brain_Caudate_basal_ganglia
AFR-like	ENSG00000250786.1	SNHG18	-0.435198	-0.000295686	0.663419	0.999376	Brain_Caudate_basal_ganglia
AFR-like	ENSG00000176390.11	CRLF3	0.434439	0.0134629	0.66397	0.999376	Brain_Caudate_basal_ganglia
AFR-like	ENSG00000150401.14	DCUN1D2	-0.434103	-0.0159768	0.664214	0.999376	Brain_Caudate_basal_ganglia
AFR-like	ENSG00000146530.11	VWDE	-0.434033	-0.00649299	0.664265	0.999376	Brain_Caudate_basal_ganglia
AFR-like	ENSG00000172493.20	AFF1	-0.433852	-0.0247767	0.664396	0.999376	Brain_Caudate_basal_ganglia
AFR-like	ENSG00000169203.16	NPIPB12	-0.433343	-0.0339305	0.664766	0.999376	Brain_Caudate_basal_ganglia
AFR-like	ENSG00000180801.13	ARSJ	-0.433079	-0.0226271	0.664957	0.999376	Brain_Caudate_basal_ganglia
AFR-like	ENSG00000168917.8	SLC35G2	0.432949	0.00860247	0.665052	0.999376	Brain_Caudate_basal_ganglia
AFR-like	ENSG00000099810.18	MTAP	-0.432878	-0.0114838	0.665103	0.999376	Brain_Caudate_basal_ganglia
AFR-like	ENSG00000171722.12	SPATA46	0.432862	0.0144372	0.665115	0.999376	Brain_Caudate_basal_ganglia
AFR-like	ENSG00000044459.14	CNTLN	-0.432562	-0.0144	0.665333	0.999376	Brain_Caudate_basal_ganglia
AFR-like	ENSG00000244752.2	CRYBB2	-0.431961	-0.0171091	0.66577	0.999376	Brain_Caudate_basal_ganglia
AFR-like	ENSG00000258986.6	TMEM179	-0.43167	-0.0149056	0.665981	0.999376	Brain_Caudate_basal_ganglia
AFR-like	ENSG00000119723.16	COQ6	-0.431214	-0.00599844	0.666312	0.999376	Brain_Caudate_basal_ganglia
AFR-like	ENSG00000125845.6	BMP2	0.431017	0.034038	0.666456	0.999376	Brain_Caudate_basal_ganglia
AFR-like	ENSG00000012223.12	LTF	0.43101	0.0151229	0.666461	0.999376	Brain_Caudate_basal_ganglia
AFR-like	ENSG00000138759.18	FRAS1	0.430186	0.0339606	0.66706	0.999376	Brain_Caudate_basal_ganglia
AFR-like	ENSG00000042493.15	CAPG	0.429399	0.00318046	0.667633	0.999376	Brain_Caudate_basal_ganglia
AFR-like	ENSG00000271811.1	RP1-79C4.4	-0.429026	-0.00998815	0.667904	0.999376	Brain_Caudate_basal_ganglia
AFR-like	ENSG00000247157.6	LINC01252	0.428892	0.0229473	0.668002	0.999376	Brain_Caudate_basal_ganglia
AFR-like	ENSG00000167525.13	PROCA1	0.428503	0.00218952	0.668285	0.999376	Brain_Caudate_basal_ganglia
AFR-like	ENSG00000148384.12	INPP5E	-0.428352	-0.00418041	0.668395	0.999376	Brain_Caudate_basal_ganglia
AFR-like	ENSG00000105499.13	PLA2G4C	0.42827	0.00251111	0.668454	0.999376	Brain_Caudate_basal_ganglia
AFR-like	ENSG00000204033.9	LRIT2	-0.428258	-0.00900397	0.668463	0.999376	Brain_Caudate_basal_ganglia
AFR-like	ENSG00000283597.2	FAM169B	0.428129	0.018431	0.668557	0.999376	Brain_Caudate_basal_ganglia
AFR-like	ENSG00000213171.2	LINGO4	-0.427998	-0.0279829	0.668653	0.999376	Brain_Caudate_basal_ganglia
AFR-like	ENSG00000267072.2	NAGPA-AS1	0.427605	0.0140704	0.668939	0.999376	Brain_Caudate_basal_ganglia
AFR-like	ENSG00000116406.18	EDEM3	0.427061	0.00876331	0.669335	0.999376	Brain_Caudate_basal_ganglia
AFR-like	ENSG00000087903.12	RFX2	-0.4269	-0.0371056	0.669452	0.999376	Brain_Caudate_basal_ganglia
AFR-like	ENSG00000052723.11	SIKE1	0.426792	0.0289031	0.669531	0.999376	Brain_Caudate_basal_ganglia
AFR-like	ENSG00000144028.14	SNRNP200	0.426568	0.0379911	0.669694	0.999376	Brain_Caudate_basal_ganglia
AFR-like	ENSG00000085871.8	MGST2	-0.426406	-0.0168326	0.669812	0.999376	Brain_Caudate_basal_ganglia
AFR-like	ENSG00000078674.17	PCM1	-0.426322	-0.00654576	0.669874	0.999376	Brain_Caudate_basal_ganglia
AFR-like	ENSG00000139531.12	SUOX	0.425419	0.0113989	0.670531	0.999376	Brain_Caudate_basal_ganglia
AFR-like	ENSG00000161904.11	LEMD2	0.425189	0.0218821	0.670699	0.999376	Brain_Caudate_basal_ganglia
AFR-like	ENSG00000161217.11	PCYT1A	-0.425146	-0.0163484	0.67073	0.999376	Brain_Caudate_basal_ganglia
AFR-like	ENSG00000180638.17	SLC47A2	0.425008	-0.00702255	0.670831	0.999376	Brain_Caudate_basal_ganglia
AFR-like	ENSG00000161996.18	WDR90	-0.424638	-0.0314779	0.6711	0.999376	Brain_Caudate_basal_ganglia
AFR-like	ENSG00000033100.16	CHPF2	0.424588	0.00108527	0.671137	0.999376	Brain_Caudate_basal_ganglia
AFR-like	ENSG00000162836.11	ACP6	-0.423841	-0.00522244	0.671682	0.999376	Brain_Caudate_basal_ganglia
AFR-like	ENSG00000160796.16	NBEAL2	0.423687	0.00653651	0.671794	0.999376	Brain_Caudate_basal_ganglia
AFR-like	ENSG00000197008.9	ZNF138	-0.423619	-0.00620988	0.671843	0.999376	Brain_Caudate_basal_ganglia
AFR-like	ENSG00000158296.13	SLC13A3	-0.423602	-0.00851413	0.671856	0.999376	Brain_Caudate_basal_ganglia
AFR-like	ENSG00000078668.13	VDAC3	-0.423261	-0.0552222	0.672105	0.999376	Brain_Caudate_basal_ganglia
AFR-like	ENSG00000100504.16	PYGL	-0.423232	-0.0279495	0.672126	0.999376	Brain_Caudate_basal_ganglia
AFR-like	ENSG00000230156.2	LINC00443	0.422851	0.00469732	0.672404	0.999376	Brain_Caudate_basal_ganglia
AFR-like	ENSG00000124422.11	USP22	-0.422551	-0.0193495	0.672623	0.999376	Brain_Caudate_basal_ganglia
AFR-like	ENSG00000141642.8	ELAC1	-0.422511	-0.0122192	0.672652	0.999376	Brain_Caudate_basal_ganglia
AFR-like	ENSG00000134363.11	FST	0.422484	0.0129038	0.672672	0.999376	Brain_Caudate_basal_ganglia
AFR-like	ENSG00000140323.5	DISP2	-0.422448	-0.00794312	0.672698	0.999376	Brain_Caudate_basal_ganglia
AFR-like	ENSG00000136874.10	STX17	0.42224	0.0171987	0.67285	0.999376	Brain_Caudate_basal_ganglia
AFR-like	ENSG00000154721.14	JAM2	-0.421526	-0.00290219	0.673371	0.999376	Brain_Caudate_basal_ganglia
AFR-like	ENSG00000150201.14	FXYD4	-0.421092	-0.0133543	0.673688	0.999376	Brain_Caudate_basal_ganglia
AFR-like	ENSG00000203778.7	FAM229B	-0.421049	-0.0193792	0.673719	0.999376	Brain_Caudate_basal_ganglia
AFR-like	ENSG00000071967.11	CYBRD1	0.420421	0.0113313	0.674178	0.999376	Brain_Caudate_basal_ganglia
AFR-like	ENSG00000280670.2	CCDC163	-0.42032	-0.00301606	0.674252	0.999376	Brain_Caudate_basal_ganglia
AFR-like	ENSG00000143107.8	FNDC7	-0.42013	-0.00765113	0.674391	0.999376	Brain_Caudate_basal_ganglia
AFR-like	ENSG00000106638.15	TBL2	-0.419561	-0.0343177	0.674806	0.999376	Brain_Caudate_basal_ganglia
AFR-like	ENSG00000272848.1	RP1-137D17.2	-0.419453	-0.0208034	0.674885	0.999376	Brain_Caudate_basal_ganglia
AFR-like	ENSG00000104980.7	TIMM44	-0.419314	-0.0124836	0.674986	0.999376	Brain_Caudate_basal_ganglia
AFR-like	ENSG00000078699.21	CBFA2T2	0.419296	0.01366	0.675	0.999376	Brain_Caudate_basal_ganglia
AFR-like	ENSG00000157181.15	C1orf27	-0.419206	-0.00595814	0.675065	0.999376	Brain_Caudate_basal_ganglia
AFR-like	ENSG00000116663.10	FBXO6	0.418973	0.00987016	0.675236	0.999376	Brain_Caudate_basal_ganglia
AFR-like	ENSG00000135898.9	GPR55	0.418953	0.0113593	0.675251	0.999376	Brain_Caudate_basal_ganglia
AFR-like	ENSG00000183323.12	CCDC125	0.418618	0.00586802	0.675495	0.999376	Brain_Caudate_basal_ganglia
AFR-like	ENSG00000101004.14	NINL	-0.418553	-0.0367111	0.675543	0.999376	Brain_Caudate_basal_ganglia
AFR-like	ENSG00000258733.5	CTD-2341M24.1	-0.418508	-0.00789945	0.675576	0.999376	Brain_Caudate_basal_ganglia
AFR-like	ENSG00000158683.7	PKD1L1	0.418131	0.01139	0.675852	0.999376	Brain_Caudate_basal_ganglia
AFR-like	ENSG00000104343.19	UBE2W	0.417878	0.0199004	0.676037	0.999376	Brain_Caudate_basal_ganglia
AFR-like	ENSG00000136014.11	USP44	-0.41785	-0.01028	0.676057	0.999376	Brain_Caudate_basal_ganglia
AFR-like	ENSG00000122512.14	PMS2	0.417522	0.00867188	0.676297	0.999376	Brain_Caudate_basal_ganglia
AFR-like	ENSG00000010282.14	HHATL	0.417389	0.0169195	0.676394	0.999376	Brain_Caudate_basal_ganglia
AFR-like	ENSG00000262873.1	CTD-2561B21.11	0.417327	0.0142508	0.676439	0.999376	Brain_Caudate_basal_ganglia
AFR-like	ENSG00000176845.12	METRNL	-0.416868	-0.0143811	0.676775	0.999376	Brain_Caudate_basal_ganglia
AFR-like	ENSG00000236882.7	LINC01554	0.416853	0.00670303	0.676786	0.999376	Brain_Caudate_basal_ganglia
AFR-like	ENSG00000144355.14	DLX1	0.416612	0.0541301	0.676962	0.999376	Brain_Caudate_basal_ganglia
AFR-like	ENSG00000132681.16	ATP1A4	-0.416595	-0.00486424	0.676975	0.999376	Brain_Caudate_basal_ganglia
AFR-like	ENSG00000111666.10	CHPT1	0.416344	0.00893486	0.677158	0.999376	Brain_Caudate_basal_ganglia
AFR-like	ENSG00000136104.19	RNASEH2B	0.41576	0.00619533	0.677585	0.999376	Brain_Caudate_basal_ganglia
AFR-like	ENSG00000141127.14	PRPSAP2	0.415709	0.00787129	0.677623	0.999376	Brain_Caudate_basal_ganglia
AFR-like	ENSG00000213903.8	LTB4R	0.415706	0.0110012	0.677625	0.999376	Brain_Caudate_basal_ganglia
AFR-like	ENSG00000091140.13	DLD	-0.414115	-0.0122625	0.67879	0.999376	Brain_Caudate_basal_ganglia
AFR-like	ENSG00000088448.14	ANKRD10	0.413866	0.0166433	0.678972	0.999376	Brain_Caudate_basal_ganglia
AFR-like	ENSG00000213533.11	TMEM110	-0.413532	-0.069312	0.679217	0.999376	Brain_Caudate_basal_ganglia
AFR-like	ENSG00000178467.17	P4HTM	0.413307	0.0721688	0.679382	0.999376	Brain_Caudate_basal_ganglia
AFR-like	ENSG00000236700.5	LINC01010	0.413287	0.0136343	0.679396	0.999376	Brain_Caudate_basal_ganglia
AFR-like	ENSG00000283154.2	IQCJ-SCHIP1	-0.413096	-0.00831709	0.679537	0.999376	Brain_Caudate_basal_ganglia
AFR-like	ENSG00000173581.7	CCDC106	-0.412986	-0.056056	0.679617	0.999376	Brain_Caudate_basal_ganglia
AFR-like	ENSG00000140955.10	ADAD2	0.412629	0.00205934	0.679878	0.999376	Brain_Caudate_basal_ganglia
AFR-like	ENSG00000248184.1	RP11-231C18.1	0.412232	0.0114422	0.680169	0.999376	Brain_Caudate_basal_ganglia
AFR-like	ENSG00000162399.6	BSND	-0.411982	-0.00389357	0.680352	0.999376	Brain_Caudate_basal_ganglia
AFR-like	ENSG00000101138.11	CSTF1	0.411964	0.0216353	0.680366	0.999376	Brain_Caudate_basal_ganglia
AFR-like	ENSG00000188133.5	TMEM215	0.411947	0.00734179	0.680379	0.999376	Brain_Caudate_basal_ganglia
AFR-like	ENSG00000120158.11	RCL1	0.411912	0.0264644	0.680404	0.999376	Brain_Caudate_basal_ganglia
AFR-like	ENSG00000119125.16	GDA	0.411606	0.0556019	0.680628	0.999376	Brain_Caudate_basal_ganglia
AFR-like	ENSG00000172123.12	SLFN12	-0.411327	-0.0203633	0.680832	0.999376	Brain_Caudate_basal_ganglia
AFR-like	ENSG00000154781.15	CCDC174	0.411089	0.00531603	0.681008	0.999376	Brain_Caudate_basal_ganglia
AFR-like	ENSG00000106733.20	NMRK1	-0.410817	-0.00301025	0.681207	0.999376	Brain_Caudate_basal_ganglia
AFR-like	ENSG00000196218.12	RYR1	0.410746	0.00807349	0.681259	0.999376	Brain_Caudate_basal_ganglia
AFR-like	ENSG00000232112.3	TMA7	-0.41068	-0.0128507	0.681307	0.999376	Brain_Caudate_basal_ganglia
AFR-like	ENSG00000174482.10	LINGO2	0.410641	0.00685061	0.681336	0.999376	Brain_Caudate_basal_ganglia
AFR-like	ENSG00000119927.13	GPAM	-0.410542	-0.0202086	0.681409	0.999376	Brain_Caudate_basal_ganglia
AFR-like	ENSG00000080839.11	RBL1	0.409953	0.00942818	0.68184	0.999376	Brain_Caudate_basal_ganglia
AFR-like	ENSG00000163586.9	FABP1	-0.409773	-0.00361243	0.681972	0.999376	Brain_Caudate_basal_ganglia
AFR-like	ENSG00000117407.16	ARTN	-0.409557	-0.00690298	0.682131	0.999376	Brain_Caudate_basal_ganglia
AFR-like	ENSG00000140284.10	SLC27A2	0.409042	0.016558	0.682509	0.999376	Brain_Caudate_basal_ganglia
AFR-like	ENSG00000124440.15	HIF3A	-0.408655	-0.0393301	0.682793	0.999376	Brain_Caudate_basal_ganglia
AFR-like	ENSG00000255198.4	SNHG9	0.408495	0.0140781	0.68291	0.999376	Brain_Caudate_basal_ganglia
AFR-like	ENSG00000132622.10	HSPA12B	-0.408318	0.00246717	0.683041	0.999376	Brain_Caudate_basal_ganglia
AFR-like	ENSG00000143420.18	ENSA	-0.40826	-0.0122505	0.683082	0.999376	Brain_Caudate_basal_ganglia
AFR-like	ENSG00000213625.8	LEPROT	0.407646	0.00661662	0.683534	0.999376	Brain_Caudate_basal_ganglia
AFR-like	ENSG00000100612.13	DHRS7	0.407134	0.0127988	0.68391	0.999376	Brain_Caudate_basal_ganglia
AFR-like	ENSG00000198677.10	TTC37	0.407023	0.00769856	0.683991	0.999376	Brain_Caudate_basal_ganglia
AFR-like	ENSG00000070031.3	SCT	-0.4069	-0.0081787	0.684082	0.999376	Brain_Caudate_basal_ganglia
AFR-like	ENSG00000077616.10	NAALAD2	0.406738	0.012078	0.6842	0.999376	Brain_Caudate_basal_ganglia
AFR-like	ENSG00000178343.4	SHISA3	0.406502	0.010932	0.684374	0.999376	Brain_Caudate_basal_ganglia
AFR-like	ENSG00000026297.15	RNASET2	0.406193	0.0115335	0.684601	0.999376	Brain_Caudate_basal_ganglia
AFR-like	ENSG00000220161.4	LINC02076	0.405218	0.00750709	0.685317	0.999376	Brain_Caudate_basal_ganglia
AFR-like	ENSG00000035681.7	NSMAF	-0.404992	-0.0149579	0.685483	0.999376	Brain_Caudate_basal_ganglia
AFR-like	ENSG00000163492.14	CCDC141	-0.404909	-0.0251215	0.685545	0.999376	Brain_Caudate_basal_ganglia
AFR-like	ENSG00000273424.1	CTA-223H9.9	0.404175	0.0516672	0.686084	0.999376	Brain_Caudate_basal_ganglia
AFR-like	ENSG00000183066.14	WBP2NL	0.404166	0.0160315	0.686091	0.999376	Brain_Caudate_basal_ganglia
AFR-like	ENSG00000111639.7	MRPL51	0.403959	0.0548637	0.686243	0.999376	Brain_Caudate_basal_ganglia
AFR-like	ENSG00000106648.13	GALNTL5	0.403953	-0.00492571	0.686247	0.999376	Brain_Caudate_basal_ganglia
AFR-like	ENSG00000134014.16	ELP3	0.40314	0.00521288	0.686845	0.999376	Brain_Caudate_basal_ganglia
AFR-like	ENSG00000188878.19	FBF1	-0.402606	-0.00388923	0.687238	0.999376	Brain_Caudate_basal_ganglia
AFR-like	ENSG00000144909.7	OSBPL11	0.40239	0.0129603	0.687397	0.999376	Brain_Caudate_basal_ganglia
AFR-like	ENSG00000278445.1	RP11-255P5.3	-0.402331	-0.00556753	0.68744	0.999376	Brain_Caudate_basal_ganglia
AFR-like	ENSG00000120725.12	SIL1	-0.402233	-0.00893874	0.687513	0.999376	Brain_Caudate_basal_ganglia
AFR-like	ENSG00000197016.11	ZNF470	-0.402231	-0.016596	0.687514	0.999376	Brain_Caudate_basal_ganglia
AFR-like	ENSG00000152760.9	TCTEX1D1	-0.401902	-0.0197185	0.687756	0.999376	Brain_Caudate_basal_ganglia
AFR-like	ENSG00000141519.14	CCDC40	-0.401899	-0.00546268	0.687759	0.999376	Brain_Caudate_basal_ganglia
AFR-like	ENSG00000101460.12	MAP1LC3A	-0.401166	-0.0294234	0.688298	0.999376	Brain_Caudate_basal_ganglia
AFR-like	ENSG00000203896.9	LIME1	0.400677	0.0198628	0.688658	0.999376	Brain_Caudate_basal_ganglia
AFR-like	ENSG00000082126.17	MPP4	0.400591	0.0259184	0.688722	0.999376	Brain_Caudate_basal_ganglia
AFR-like	ENSG00000260259.1	LINC02166	0.399515	0.00440851	0.689514	0.999376	Brain_Caudate_basal_ganglia
AFR-like	ENSG00000148154.9	UGCG	0.399479	0.070537	0.68954	0.999376	Brain_Caudate_basal_ganglia
AFR-like	ENSG00000163866.8	SMIM12	0.39944	0.0822431	0.689569	0.999376	Brain_Caudate_basal_ganglia
AFR-like	ENSG00000276768.1	RP5-1116H23.5	-0.399143	-0.00306873	0.689788	0.999376	Brain_Caudate_basal_ganglia
AFR-like	ENSG00000075643.5	MOCOS	0.399002	0.00722619	0.689892	0.999376	Brain_Caudate_basal_ganglia
AFR-like	ENSG00000213066.11	FGFR1OP	-0.398929	-0.00854258	0.689945	0.999376	Brain_Caudate_basal_ganglia
AFR-like	ENSG00000137411.16	VARS2	0.398512	0.00419237	0.690253	0.999376	Brain_Caudate_basal_ganglia
AFR-like	ENSG00000125885.13	MCM8	-0.398463	-0.00782674	0.690289	0.999376	Brain_Caudate_basal_ganglia
AFR-like	ENSG00000214491.8	SEC14L6	0.398179	0.00339001	0.690498	0.999376	Brain_Caudate_basal_ganglia
AFR-like	ENSG00000196666.4	FAM180B	-0.398047	-0.0215171	0.690595	0.999376	Brain_Caudate_basal_ganglia
AFR-like	ENSG00000135773.12	CAPN9	-0.397893	-0.00703155	0.690709	0.999376	Brain_Caudate_basal_ganglia
AFR-like	ENSG00000175463.11	TBC1D10C	-0.397619	0.000334151	0.690911	0.999376	Brain_Caudate_basal_ganglia
AFR-like	ENSG00000064995.16	TAF11	-0.397594	-0.0118549	0.69093	0.999376	Brain_Caudate_basal_ganglia
AFR-like	ENSG00000196458.10	ZNF605	0.397532	0.00694839	0.690975	0.999376	Brain_Caudate_basal_ganglia
AFR-like	ENSG00000172478.17	C2orf54	0.397328	0.0139049	0.691125	0.999376	Brain_Caudate_basal_ganglia
AFR-like	ENSG00000163106.10	HPGDS	-0.397159	-0.0563184	0.69125	0.999376	Brain_Caudate_basal_ganglia
AFR-like	ENSG00000181031.15	RPH3AL	0.397103	0.00439399	0.691291	0.999376	Brain_Caudate_basal_ganglia
AFR-like	ENSG00000188687.17	SLC4A5	-0.396964	-0.0780954	0.691394	0.999376	Brain_Caudate_basal_ganglia
AFR-like	ENSG00000130748.6	TMEM160	0.396824	0.00714637	0.691497	0.999376	Brain_Caudate_basal_ganglia
AFR-like	ENSG00000112130.16	RNF8	-0.396652	-0.0205925	0.691624	0.999376	Brain_Caudate_basal_ganglia
AFR-like	ENSG00000125755.18	SYMPK	0.396454	0.00427642	0.69177	0.999376	Brain_Caudate_basal_ganglia
AFR-like	ENSG00000150316.11	CWC15	0.396217	0.0213545	0.691945	0.999376	Brain_Caudate_basal_ganglia
AFR-like	ENSG00000173535.13	TNFRSF10C	0.396214	0.00442771	0.691947	0.999376	Brain_Caudate_basal_ganglia
AFR-like	ENSG00000239389.7	PCDHA13	0.396092	0.00505299	0.692037	0.999376	Brain_Caudate_basal_ganglia
AFR-like	ENSG00000165650.11	PDZD8	0.395968	0.0130895	0.692128	0.999376	Brain_Caudate_basal_ganglia
AFR-like	ENSG00000101190.12	TCFL5	0.395877	0.0154349	0.692196	0.999376	Brain_Caudate_basal_ganglia
AFR-like	ENSG00000240972.1	MIF	0.395337	0.019293	0.692594	0.999376	Brain_Caudate_basal_ganglia
AFR-like	ENSG00000115761.15	NOL10	-0.394588	-0.0213136	0.693147	0.999376	Brain_Caudate_basal_ganglia
AFR-like	ENSG00000183513.8	COA5	-0.39439	-0.0116534	0.693293	0.999376	Brain_Caudate_basal_ganglia
AFR-like	ENSG00000141698.16	NT5C3B	0.394363	0.0203164	0.693313	0.999376	Brain_Caudate_basal_ganglia
AFR-like	ENSG00000176715.15	ACSF3	-0.393528	-0.00392977	0.69393	0.999376	Brain_Caudate_basal_ganglia
AFR-like	ENSG00000161243.8	FBXO27	0.393343	0.0130881	0.694066	0.999376	Brain_Caudate_basal_ganglia
AFR-like	ENSG00000148814.17	LRRC27	-0.392523	-0.0030946	0.694672	0.999376	Brain_Caudate_basal_ganglia
AFR-like	ENSG00000227124.8	ZNF717	0.392507	0.00119821	0.694683	0.999376	Brain_Caudate_basal_ganglia
AFR-like	ENSG00000161048.11	NAPEPLD	0.392457	-0.000273333	0.69472	0.999376	Brain_Caudate_basal_ganglia
AFR-like	ENSG00000197181.11	PIWIL2	0.391405	0.00830013	0.695498	0.999376	Brain_Caudate_basal_ganglia
AFR-like	ENSG00000138161.13	CUZD1	0.391278	0.00849251	0.695592	0.999376	Brain_Caudate_basal_ganglia
AFR-like	ENSG00000256087.6	ZNF432	-0.39123	-0.0419848	0.695628	0.999376	Brain_Caudate_basal_ganglia
AFR-like	ENSG00000233393.1	AP000688.29	0.391133	0.00524062	0.695699	0.999376	Brain_Caudate_basal_ganglia
AFR-like	ENSG00000160439.15	RDH13	0.391014	0.0109276	0.695787	0.999376	Brain_Caudate_basal_ganglia
AFR-like	ENSG00000102886.14	GDPD3	0.390574	0.0134172	0.696112	0.999376	Brain_Caudate_basal_ganglia
AFR-like	ENSG00000225194.2	LINC00092	0.389958	0.0426584	0.696568	0.999376	Brain_Caudate_basal_ganglia
AFR-like	ENSG00000168116.13	KIAA1586	0.389699	0.00141721	0.696759	0.999376	Brain_Caudate_basal_ganglia
AFR-like	ENSG00000128266.8	GNAZ	-0.389345	-0.0122014	0.697021	0.999376	Brain_Caudate_basal_ganglia
AFR-like	ENSG00000196793.13	ZNF239	-0.38931	-0.0240203	0.697047	0.999376	Brain_Caudate_basal_ganglia
AFR-like	ENSG00000131459.12	GFPT2	0.389199	0.0130257	0.697129	0.999376	Brain_Caudate_basal_ganglia
AFR-like	ENSG00000261340.1	LINC01616	0.389144	0.0269152	0.697169	0.999376	Brain_Caudate_basal_ganglia
AFR-like	ENSG00000215114.8	UBXN2B	-0.389144	-0.00944809	0.69717	0.999376	Brain_Caudate_basal_ganglia
AFR-like	ENSG00000170425.3	ADORA2B	0.388814	0.0409037	0.697414	0.999376	Brain_Caudate_basal_ganglia
AFR-like	ENSG00000228741.2	SPATA13	-0.387951	-0.0115977	0.698052	0.999376	Brain_Caudate_basal_ganglia
AFR-like	ENSG00000198478.7	SH3BGRL2	-0.387781	0.002146	0.698178	0.999376	Brain_Caudate_basal_ganglia
AFR-like	ENSG00000120915.13	EPHX2	-0.387673	-0.0129893	0.698258	0.999376	Brain_Caudate_basal_ganglia
AFR-like	ENSG00000270164.1	LINC01480	0.387621	0.0194122	0.698297	0.999376	Brain_Caudate_basal_ganglia
AFR-like	ENSG00000125337.16	KIF25	0.387177	0.00696795	0.698625	0.999376	Brain_Caudate_basal_ganglia
AFR-like	ENSG00000160326.13	SLC2A6	0.38716	0.0136391	0.698638	0.999376	Brain_Caudate_basal_ganglia
AFR-like	ENSG00000188004.9	C1orf204	0.387065	0.00968371	0.698708	0.999376	Brain_Caudate_basal_ganglia
AFR-like	ENSG00000196209.12	SIRPB2	-0.38706	-0.00525525	0.698712	0.999376	Brain_Caudate_basal_ganglia
AFR-like	ENSG00000196284.15	SUPT3H	0.386655	0.00631862	0.699011	0.999376	Brain_Caudate_basal_ganglia
AFR-like	ENSG00000124193.14	SRSF6	0.385894	0.0214525	0.699575	0.999376	Brain_Caudate_basal_ganglia
AFR-like	ENSG00000267100.1	ILF3-AS1	-0.385595	-0.0108751	0.699797	0.999376	Brain_Caudate_basal_ganglia
AFR-like	ENSG00000010017.12	RANBP9	-0.385543	-0.0545266	0.699836	0.999376	Brain_Caudate_basal_ganglia
AFR-like	ENSG00000233760.1	AC004947.2	-0.385147	-0.00953576	0.700128	0.999376	Brain_Caudate_basal_ganglia
AFR-like	ENSG00000170624.13	SGCD	0.384658	0.0095389	0.700491	0.999376	Brain_Caudate_basal_ganglia
AFR-like	ENSG00000091490.10	SEL1L3	-0.383969	-0.0172951	0.701001	0.999376	Brain_Caudate_basal_ganglia
AFR-like	ENSG00000214022.11	REPIN1	0.382874	0.0192155	0.701813	0.999376	Brain_Caudate_basal_ganglia
AFR-like	ENSG00000088888.17	MAVS	0.382597	0.0141844	0.702018	0.999376	Brain_Caudate_basal_ganglia
AFR-like	ENSG00000106399.11	RPA3	-0.382268	-0.0117236	0.702262	0.999376	Brain_Caudate_basal_ganglia
AFR-like	ENSG00000248905.8	FMN1	-0.38202	-0.00346759	0.702447	0.999376	Brain_Caudate_basal_ganglia
AFR-like	ENSG00000145198.14	VWA5B2	-0.38189	-0.0120156	0.702543	0.999376	Brain_Caudate_basal_ganglia
AFR-like	ENSG00000009954.10	BAZ1B	0.380583	0.0189574	0.703512	0.999376	Brain_Caudate_basal_ganglia
AFR-like	ENSG00000171119.2	NRTN	-0.380437	-0.0056316	0.703621	0.999376	Brain_Caudate_basal_ganglia
AFR-like	ENSG00000137103.16	TMEM8B	-0.380332	-0.00790755	0.703699	0.999376	Brain_Caudate_basal_ganglia
AFR-like	ENSG00000225498.1	AC002064.5	-0.379997	-0.00450494	0.703948	0.999376	Brain_Caudate_basal_ganglia
AFR-like	ENSG00000162595.5	DIRAS3	0.379972	0.0375044	0.703966	0.999376	Brain_Caudate_basal_ganglia
AFR-like	ENSG00000119913.4	TECTB	0.379628	0.00381363	0.704222	0.999376	Brain_Caudate_basal_ganglia
AFR-like	ENSG00000257218.5	GATC	-0.379272	-0.00258383	0.704486	0.999376	Brain_Caudate_basal_ganglia
AFR-like	ENSG00000278376.1	RP11-158I9.8	0.378892	0.00502628	0.704768	0.999376	Brain_Caudate_basal_ganglia
AFR-like	ENSG00000063761.15	ADCK1	-0.378865	0.00169225	0.704788	0.999376	Brain_Caudate_basal_ganglia
AFR-like	ENSG00000183914.14	DNAH2	-0.378658	-0.0474744	0.704942	0.999376	Brain_Caudate_basal_ganglia
AFR-like	ENSG00000011260.13	UTP18	-0.378589	-0.0050984	0.704993	0.999376	Brain_Caudate_basal_ganglia
AFR-like	ENSG00000126267.8	COX6B1	-0.377995	-0.0296447	0.705434	0.999376	Brain_Caudate_basal_ganglia
AFR-like	ENSG00000178187.7	ZNF454	0.377971	0.0043198	0.705452	0.999376	Brain_Caudate_basal_ganglia
AFR-like	ENSG00000178226.10	PRSS36	-0.377897	-0.00524257	0.705507	0.999376	Brain_Caudate_basal_ganglia
AFR-like	ENSG00000158887.15	MPZ	0.377636	0.0232424	0.705701	0.999376	Brain_Caudate_basal_ganglia
AFR-like	ENSG00000237612.1	AP002856.7	0.37755	0.00694649	0.705765	0.999376	Brain_Caudate_basal_ganglia
AFR-like	ENSG00000169169.14	CPT1C	0.377505	0.0215505	0.705798	0.999376	Brain_Caudate_basal_ganglia
AFR-like	ENSG00000215712.10	TMEM242	0.377428	0.0129864	0.705856	0.999376	Brain_Caudate_basal_ganglia
AFR-like	ENSG00000129480.12	DTD2	0.37731	-0.00680255	0.705943	0.999376	Brain_Caudate_basal_ganglia
AFR-like	ENSG00000091640.7	SPAG7	-0.377193	-0.0237159	0.70603	0.999376	Brain_Caudate_basal_ganglia
AFR-like	ENSG00000101574.14	METTL4	-0.377137	-0.0195742	0.706072	0.999376	Brain_Caudate_basal_ganglia
AFR-like	ENSG00000196867.7	ZFP28	-0.376587	-0.00125031	0.70648	0.999376	Brain_Caudate_basal_ganglia
AFR-like	ENSG00000182103.4	FAM181B	-0.376426	-0.0177052	0.7066	0.999376	Brain_Caudate_basal_ganglia
AFR-like	ENSG00000185811.16	IKZF1	0.37606	0.0211869	0.706872	0.999376	Brain_Caudate_basal_ganglia
AFR-like	ENSG00000177239.14	MAN1B1	0.375692	0.0181878	0.707146	0.999376	Brain_Caudate_basal_ganglia
AFR-like	ENSG00000172954.13	LCLAT1	-0.375146	-0.010246	0.707552	0.999376	Brain_Caudate_basal_ganglia
AFR-like	ENSG00000185105.5	MYADML2	0.375092	0.0237301	0.707592	0.999376	Brain_Caudate_basal_ganglia
AFR-like	ENSG00000146918.19	NCAPG2	0.375067	0.0224464	0.70761	0.999376	Brain_Caudate_basal_ganglia
AFR-like	ENSG00000119943.12	PYROXD2	-0.374963	-0.00909425	0.707688	0.999376	Brain_Caudate_basal_ganglia
AFR-like	ENSG00000117481.10	NSUN4	0.374881	0.0100984	0.707749	0.999376	Brain_Caudate_basal_ganglia
AFR-like	ENSG00000172081.13	MOB3A	-0.374843	-0.00782622	0.707777	0.999376	Brain_Caudate_basal_ganglia
AFR-like	ENSG00000131023.12	LATS1	0.374789	0.0232988	0.707818	0.999376	Brain_Caudate_basal_ganglia
AFR-like	ENSG00000133740.10	E2F5	0.374658	0.0340151	0.707915	0.999376	Brain_Caudate_basal_ganglia
AFR-like	ENSG00000272787.1	KB-226F1.2	0.374195	-0.00164802	0.708259	0.999376	Brain_Caudate_basal_ganglia
AFR-like	ENSG00000138744.14	NAAA	0.374051	0.00649481	0.708366	0.999376	Brain_Caudate_basal_ganglia
AFR-like	ENSG00000257135.5	RP11-320M2.1	-0.373353	-0.0172276	0.708886	0.999376	Brain_Caudate_basal_ganglia
AFR-like	ENSG00000185658.13	BRWD1	0.373214	0.0156518	0.708989	0.999376	Brain_Caudate_basal_ganglia
AFR-like	ENSG00000144285.17	SCN1A	0.372785	0.0227016	0.709308	0.999376	Brain_Caudate_basal_ganglia
AFR-like	ENSG00000005379.15	TSPOAP1	-0.372729	-0.0452115	0.70935	0.999376	Brain_Caudate_basal_ganglia
AFR-like	ENSG00000077463.14	SIRT6	0.372613	0.00791438	0.709437	0.999376	Brain_Caudate_basal_ganglia
AFR-like	ENSG00000260328.1	RP11-416I2.1	-0.372555	-0.0256601	0.70948	0.999376	Brain_Caudate_basal_ganglia
AFR-like	ENSG00000144199.11	FAHD2B	0.37249	-0.00211928	0.709528	0.999376	Brain_Caudate_basal_ganglia
AFR-like	ENSG00000187068.2	C3orf70	-0.372191	-0.0121266	0.709751	0.999376	Brain_Caudate_basal_ganglia
AFR-like	ENSG00000255328.1	RP11-326C3.12	-0.372077	-0.00293638	0.709835	0.999376	Brain_Caudate_basal_ganglia
AFR-like	ENSG00000121335.11	PRB2	0.371983	0.01394	0.709905	0.999376	Brain_Caudate_basal_ganglia
AFR-like	ENSG00000159322.17	ADPGK	0.371669	0.0131748	0.710139	0.999376	Brain_Caudate_basal_ganglia
AFR-like	ENSG00000186188.10	FFAR4	-0.371014	-0.0221536	0.710627	0.999376	Brain_Caudate_basal_ganglia
AFR-like	ENSG00000172236.16	TPSAB1	0.370571	0.00621115	0.710957	0.999376	Brain_Caudate_basal_ganglia
AFR-like	ENSG00000170955.9	PRKCDBP	0.370025	0.0118597	0.711364	0.999376	Brain_Caudate_basal_ganglia
AFR-like	ENSG00000084072.16	PPIE	0.369355	0.00445998	0.711863	0.999376	Brain_Caudate_basal_ganglia
AFR-like	ENSG00000060491.16	OGFR	-0.369314	-0.0023531	0.711893	0.999376	Brain_Caudate_basal_ganglia
AFR-like	ENSG00000167965.17	MLST8	-0.368803	-0.0120562	0.712274	0.999376	Brain_Caudate_basal_ganglia
AFR-like	ENSG00000083807.9	SLC27A5	0.368629	0.00666393	0.712404	0.999376	Brain_Caudate_basal_ganglia
AFR-like	ENSG00000164039.14	BDH2	0.368573	0.00990785	0.712446	0.999376	Brain_Caudate_basal_ganglia
AFR-like	ENSG00000111802.13	TDP2	-0.367857	-0.0191197	0.71298	0.999376	Brain_Caudate_basal_ganglia
AFR-like	ENSG00000154328.15	NEIL2	-0.367849	-0.0139749	0.712986	0.999376	Brain_Caudate_basal_ganglia
AFR-like	ENSG00000259807.1	RP11-426C22.4	0.36746	0.000857656	0.713276	0.999376	Brain_Caudate_basal_ganglia
AFR-like	ENSG00000198755.10	RPL10A	0.36635	0.0170121	0.714104	0.999376	Brain_Caudate_basal_ganglia
AFR-like	ENSG00000255455.2	RP11-890B15.3	0.36564	0.00485636	0.714634	0.999376	Brain_Caudate_basal_ganglia
AFR-like	ENSG00000184206.11	GOLGA6L4	0.365438	-0.000376966	0.714784	0.999376	Brain_Caudate_basal_ganglia
AFR-like	ENSG00000184182.18	UBE2F	-0.365376	-0.0326553	0.714831	0.999376	Brain_Caudate_basal_ganglia
AFR-like	ENSG00000141503.15	MINK1	-0.36529	-0.0323238	0.714895	0.999376	Brain_Caudate_basal_ganglia
AFR-like	ENSG00000255458.5	RP11-539G18.3	0.365077	0.0608678	0.715054	0.999376	Brain_Caudate_basal_ganglia
AFR-like	ENSG00000168827.14	GFM1	0.365011	0.00957427	0.715103	0.999376	Brain_Caudate_basal_ganglia
AFR-like	ENSG00000267397.1	RP11-873E20.1	0.364784	0.0088573	0.715273	0.999376	Brain_Caudate_basal_ganglia
AFR-like	ENSG00000112167.9	SAYSD1	0.364518	0.0101513	0.715471	0.999376	Brain_Caudate_basal_ganglia
AFR-like	ENSG00000157322.17	CLEC18A	0.364343	0.00774397	0.715602	0.999376	Brain_Caudate_basal_ganglia
AFR-like	ENSG00000188674.10	C2orf80	-0.364318	-0.0176604	0.71562	0.999376	Brain_Caudate_basal_ganglia
AFR-like	ENSG00000177425.10	PAWR	-0.364255	-0.0160198	0.715668	0.999376	Brain_Caudate_basal_ganglia
AFR-like	ENSG00000162378.12	ZYG11B	0.363787	0.0192555	0.716017	0.999376	Brain_Caudate_basal_ganglia
AFR-like	ENSG00000123685.8	BATF3	-0.363699	-0.00464888	0.716083	0.999376	Brain_Caudate_basal_ganglia
AFR-like	ENSG00000011454.16	RABGAP1	0.363566	0.00916672	0.716182	0.999376	Brain_Caudate_basal_ganglia
AFR-like	ENSG00000267272.5	LINC01140	0.363564	0.0167715	0.716184	0.999376	Brain_Caudate_basal_ganglia
AFR-like	ENSG00000141076.17	UTP4	0.363058	0.0166553	0.716561	0.999376	Brain_Caudate_basal_ganglia
AFR-like	ENSG00000152061.23	RABGAP1L	0.362949	0.0157864	0.716643	0.999376	Brain_Caudate_basal_ganglia
AFR-like	ENSG00000137713.15	PPP2R1B	0.36254	0.00896009	0.716949	0.999376	Brain_Caudate_basal_ganglia
AFR-like	ENSG00000141198.14	TOM1L1	-0.362514	-0.00833324	0.716968	0.999376	Brain_Caudate_basal_ganglia
AFR-like	ENSG00000130540.13	SULT4A1	0.362345	0.0133109	0.717094	0.999376	Brain_Caudate_basal_ganglia
AFR-like	ENSG00000163820.14	FYCO1	0.362132	0.0340114	0.717254	0.999376	Brain_Caudate_basal_ganglia
AFR-like	ENSG00000241852.9	C8orf58	-0.362119	-0.0080103	0.717263	0.999376	Brain_Caudate_basal_ganglia
AFR-like	ENSG00000114378.16	HYAL1	-0.361253	-0.0284015	0.717911	0.999376	Brain_Caudate_basal_ganglia
AFR-like	ENSG00000271868.1	RP11-1293J14.1	0.361232	0.00487851	0.717926	0.999376	Brain_Caudate_basal_ganglia
AFR-like	ENSG00000100373.9	UPK3A	-0.360641	-0.00284061	0.718368	0.999376	Brain_Caudate_basal_ganglia
AFR-like	ENSG00000112379.8	ARFGEF3	-0.359763	-0.043394	0.719025	0.999376	Brain_Caudate_basal_ganglia
AFR-like	ENSG00000182218.9	HHIPL1	0.358835	-0.00489667	0.719719	0.999376	Brain_Caudate_basal_ganglia
AFR-like	ENSG00000267454.5	ZNF582-AS1	0.357602	0.00615569	0.720641	0.999376	Brain_Caudate_basal_ganglia
AFR-like	ENSG00000188921.13	HACD4	-0.356942	-0.0107113	0.721135	0.999376	Brain_Caudate_basal_ganglia
AFR-like	ENSG00000066735.14	KIF26A	-0.356808	-0.0148456	0.721235	0.999376	Brain_Caudate_basal_ganglia
AFR-like	ENSG00000122687.17	MRM2	-0.356632	-0.00531168	0.721367	0.999376	Brain_Caudate_basal_ganglia
AFR-like	ENSG00000160959.7	LRRC14	-0.356523	-0.0202246	0.721449	0.999376	Brain_Caudate_basal_ganglia
AFR-like	ENSG00000125630.15	POLR1B	0.355426	0.00452064	0.722271	0.999376	Brain_Caudate_basal_ganglia
AFR-like	ENSG00000176749.8	CDK5R1	-0.354823	-0.039475	0.722722	0.999376	Brain_Caudate_basal_ganglia
AFR-like	ENSG00000168505.6	GBX2	-0.354559	-0.00231197	0.72292	0.999376	Brain_Caudate_basal_ganglia
AFR-like	ENSG00000114030.12	KPNA1	0.353634	0.00593007	0.723613	0.999376	Brain_Caudate_basal_ganglia
AFR-like	ENSG00000028277.21	POU2F2	0.353426	0.0183405	0.723769	0.999376	Brain_Caudate_basal_ganglia
AFR-like	ENSG00000155087.3	ODF1	-0.352873	-0.0116813	0.724184	0.999376	Brain_Caudate_basal_ganglia
AFR-like	ENSG00000167840.13	ZNF232	-0.352737	-0.00628144	0.724286	0.999376	Brain_Caudate_basal_ganglia
AFR-like	ENSG00000170242.17	USP47	-0.35258	0.0102241	0.724403	0.999376	Brain_Caudate_basal_ganglia
AFR-like	ENSG00000170027.6	YWHAG	-0.352251	-0.0937748	0.72465	0.999376	Brain_Caudate_basal_ganglia
AFR-like	ENSG00000132740.8	IGHMBP2	-0.352139	-0.00676363	0.724734	0.999376	Brain_Caudate_basal_ganglia
AFR-like	ENSG00000135637.13	CCDC142	0.351951	0.0192471	0.724875	0.999376	Brain_Caudate_basal_ganglia
AFR-like	ENSG00000129451.11	KLK10	0.351879	0.00453663	0.724929	0.999376	Brain_Caudate_basal_ganglia
AFR-like	ENSG00000139915.18	MDGA2	0.351678	0.0101617	0.72508	0.999376	Brain_Caudate_basal_ganglia
AFR-like	ENSG00000222014.5	RAB6C	-0.351618	-0.00221994	0.725124	0.999376	Brain_Caudate_basal_ganglia
AFR-like	ENSG00000196417.12	ZNF765	0.351382	0.0122132	0.725302	0.999376	Brain_Caudate_basal_ganglia
AFR-like	ENSG00000179057.13	IGSF22	0.351199	0.0143433	0.725439	0.999376	Brain_Caudate_basal_ganglia
AFR-like	ENSG00000101158.13	NELFCD	0.350915	0.0127906	0.725652	0.999376	Brain_Caudate_basal_ganglia
AFR-like	ENSG00000231713.2	AF064860.7	0.350583	0.00696207	0.725901	0.999376	Brain_Caudate_basal_ganglia
AFR-like	ENSG00000136492.8	BRIP1	0.350393	0.0109341	0.726043	0.999376	Brain_Caudate_basal_ganglia
AFR-like	ENSG00000144120.12	TMEM177	-0.350387	-0.0157733	0.726048	0.999376	Brain_Caudate_basal_ganglia
AFR-like	ENSG00000185532.15	PRKG1	0.350258	0.00563414	0.726145	0.999376	Brain_Caudate_basal_ganglia
AFR-like	ENSG00000064309.14	CDON	0.349903	0.00906437	0.726412	0.999376	Brain_Caudate_basal_ganglia
AFR-like	ENSG00000188629.11	ZNF177	0.349869	0.0128521	0.726437	0.999376	Brain_Caudate_basal_ganglia
AFR-like	ENSG00000272047.1	GTF2H5	-0.349564	0.00143779	0.726666	0.999376	Brain_Caudate_basal_ganglia
AFR-like	ENSG00000177432.6	NAP1L5	-0.349177	-0.0309307	0.726956	0.999376	Brain_Caudate_basal_ganglia
AFR-like	ENSG00000166997.7	CNPY4	-0.349077	-0.00969633	0.727031	0.999376	Brain_Caudate_basal_ganglia
AFR-like	ENSG00000099968.17	BCL2L13	-0.349057	-0.0189769	0.727047	0.999376	Brain_Caudate_basal_ganglia
AFR-like	ENSG00000167695.14	FAM57A	-0.348052	-0.00324484	0.727801	0.999376	Brain_Caudate_basal_ganglia
AFR-like	ENSG00000183354.11	KIAA2026	-0.347977	-0.0348189	0.727858	0.999376	Brain_Caudate_basal_ganglia
AFR-like	ENSG00000171695.10	LKAAEAR1	0.347888	0.00665347	0.727924	0.999376	Brain_Caudate_basal_ganglia
AFR-like	ENSG00000236485.1	LINC01945	0.347455	0.00905069	0.72825	0.999376	Brain_Caudate_basal_ganglia
AFR-like	ENSG00000075223.13	SEMA3C	-0.347079	-0.0147123	0.728532	0.999376	Brain_Caudate_basal_ganglia
AFR-like	ENSG00000213967.10	ZNF726	-0.346929	-0.00476402	0.728645	0.999376	Brain_Caudate_basal_ganglia
AFR-like	ENSG00000066923.17	STAG3	-0.346926	-0.00615495	0.728647	0.999376	Brain_Caudate_basal_ganglia
AFR-like	ENSG00000112378.11	PERP	-0.346833	-0.0182114	0.728716	0.999376	Brain_Caudate_basal_ganglia
AFR-like	ENSG00000213676.10	ATF6B	-0.346546	-0.0467353	0.728933	0.999376	Brain_Caudate_basal_ganglia
AFR-like	ENSG00000248174.5	RP11-148L24.1	0.346432	0.0039369	0.729018	0.999376	Brain_Caudate_basal_ganglia
AFR-like	ENSG00000169371.13	SNUPN	-0.346256	-0.00587257	0.72915	0.999376	Brain_Caudate_basal_ganglia
AFR-like	ENSG00000272769.1	RP11-725P16.2	-0.345415	-0.00757202	0.729782	0.999376	Brain_Caudate_basal_ganglia
AFR-like	ENSG00000180089.5	TMEM86B	0.345408	0.0102644	0.729787	0.999376	Brain_Caudate_basal_ganglia
AFR-like	ENSG00000030582.17	GRN	-0.345253	-0.0141968	0.729905	0.999376	Brain_Caudate_basal_ganglia
AFR-like	ENSG00000163131.10	CTSS	0.345153	0.0231828	0.729979	0.999376	Brain_Caudate_basal_ganglia
AFR-like	ENSG00000122390.17	NAA60	0.344564	0.00133802	0.730422	0.999376	Brain_Caudate_basal_ganglia
AFR-like	ENSG00000177697.17	CD151	-0.344472	-0.00409855	0.730491	0.999376	Brain_Caudate_basal_ganglia
AFR-like	ENSG00000197763.14	TXNRD3	-0.34405	-0.0204761	0.730809	0.999376	Brain_Caudate_basal_ganglia
AFR-like	ENSG00000131069.19	ACSS2	0.343903	0.00455381	0.730919	0.999376	Brain_Caudate_basal_ganglia
AFR-like	ENSG00000226686.7	LINC01535	-0.34375	-0.00236362	0.731034	0.999376	Brain_Caudate_basal_ganglia
AFR-like	ENSG00000185838.13	GNB1L	-0.343446	-0.00600577	0.731263	0.999376	Brain_Caudate_basal_ganglia
AFR-like	ENSG00000149743.13	TRPT1	-0.343436	-0.00693943	0.73127	0.999376	Brain_Caudate_basal_ganglia
AFR-like	ENSG00000108244.16	KRT23	0.342355	0.00750301	0.732084	0.999376	Brain_Caudate_basal_ganglia
AFR-like	ENSG00000137414.5	FAM8A1	-0.342204	-0.011422	0.732197	0.999376	Brain_Caudate_basal_ganglia
AFR-like	ENSG00000197134.11	ZNF257	-0.34205	-0.00568356	0.732313	0.999376	Brain_Caudate_basal_ganglia
AFR-like	ENSG00000131558.14	EXOC4	-0.341911	-0.0136741	0.732418	0.999376	Brain_Caudate_basal_ganglia
AFR-like	ENSG00000185088.13	RPS27L	0.341752	0.0189316	0.732538	0.999376	Brain_Caudate_basal_ganglia
AFR-like	ENSG00000182704.7	TSKU	-0.341347	-0.011161	0.732842	0.999376	Brain_Caudate_basal_ganglia
AFR-like	ENSG00000158113.12	LRRC43	-0.341179	-0.053819	0.732969	0.999376	Brain_Caudate_basal_ganglia
AFR-like	ENSG00000104626.14	ERI1	-0.341046	-0.00524691	0.733069	0.999376	Brain_Caudate_basal_ganglia
AFR-like	ENSG00000158714.10	SLAMF8	-0.340227	-0.00996218	0.733686	0.999376	Brain_Caudate_basal_ganglia
AFR-like	ENSG00000115594.11	IL1R1	-0.340212	-0.0667088	0.733697	0.999376	Brain_Caudate_basal_ganglia
AFR-like	ENSG00000123610.4	TNFAIP6	0.339547	0.00318839	0.734197	0.999376	Brain_Caudate_basal_ganglia
AFR-like	ENSG00000145192.12	AHSG	-0.339337	-0.00578036	0.734356	0.999376	Brain_Caudate_basal_ganglia
AFR-like	ENSG00000281937.1	RP3-510D11.4	0.338694	0.0046899	0.73484	0.999376	Brain_Caudate_basal_ganglia
AFR-like	ENSG00000022556.15	NLRP2	0.338606	0.00451022	0.734906	0.999376	Brain_Caudate_basal_ganglia
AFR-like	ENSG00000182149.20	IST1	0.338162	0.0305256	0.735241	0.999376	Brain_Caudate_basal_ganglia
AFR-like	ENSG00000162714.12	ZNF496	0.338011	0.00246238	0.735355	0.999376	Brain_Caudate_basal_ganglia
AFR-like	ENSG00000120910.14	PPP3CC	-0.337139	-0.0116948	0.736012	0.999376	Brain_Caudate_basal_ganglia
AFR-like	ENSG00000197782.14	ZNF780A	0.337131	0.0206105	0.736018	0.999376	Brain_Caudate_basal_ganglia
AFR-like	ENSG00000156171.14	DRAM2	-0.337014	-0.0070482	0.736106	0.999376	Brain_Caudate_basal_ganglia
AFR-like	ENSG00000254281.1	KB-1507C5.4	-0.336805	-0.0261015	0.736264	0.999376	Brain_Caudate_basal_ganglia
AFR-like	ENSG00000144229.11	THSD7B	-0.336538	-0.00357713	0.736465	0.999376	Brain_Caudate_basal_ganglia
AFR-like	ENSG00000274265.4	CH17-189H20.1	-0.336298	-0.0467463	0.736646	0.999376	Brain_Caudate_basal_ganglia
AFR-like	ENSG00000042317.16	SPATA7	-0.336201	-0.00254556	0.736719	0.999376	Brain_Caudate_basal_ganglia
AFR-like	ENSG00000103599.19	IQCH	0.336008	0.00977472	0.736865	0.999376	Brain_Caudate_basal_ganglia
AFR-like	ENSG00000139197.10	PEX5	-0.3359	-0.00758403	0.736946	0.999376	Brain_Caudate_basal_ganglia
AFR-like	ENSG00000204435.13	CSNK2B	0.335779	0.0880402	0.737038	0.999376	Brain_Caudate_basal_ganglia
AFR-like	ENSG00000242498.7	ARPIN	0.33517	0.0187726	0.737497	0.999376	Brain_Caudate_basal_ganglia
AFR-like	ENSG00000163684.11	RPP14	-0.334809	-0.0106437	0.73777	0.999376	Brain_Caudate_basal_ganglia
AFR-like	ENSG00000119715.14	ESRRB	0.334786	-0.00430507	0.737786	0.999376	Brain_Caudate_basal_ganglia
AFR-like	ENSG00000105607.12	GCDH	0.334704	0.00704832	0.737849	0.999376	Brain_Caudate_basal_ganglia
AFR-like	ENSG00000205085.10	FAM71F2	0.334645	0.0114262	0.737893	0.999376	Brain_Caudate_basal_ganglia
AFR-like	ENSG00000174891.12	RSRC1	0.334582	0.0202891	0.73794	0.999376	Brain_Caudate_basal_ganglia
AFR-like	ENSG00000197124.11	ZNF682	-0.334536	-0.00766587	0.737975	0.999376	Brain_Caudate_basal_ganglia
AFR-like	ENSG00000169570.9	DTWD2	-0.333867	-0.0274905	0.73848	0.999376	Brain_Caudate_basal_ganglia
AFR-like	ENSG00000154719.13	MRPL39	0.332709	0.0130322	0.739354	0.999376	Brain_Caudate_basal_ganglia
AFR-like	ENSG00000106153.12	CHCHD2	-0.332528	-0.0124602	0.73949	0.999376	Brain_Caudate_basal_ganglia
AFR-like	ENSG00000177380.13	PPFIA3	0.332358	0.0293814	0.739619	0.999376	Brain_Caudate_basal_ganglia
AFR-like	ENSG00000049860.13	HEXB	0.332347	0.0048268	0.739627	0.999376	Brain_Caudate_basal_ganglia
AFR-like	ENSG00000105419.17	MEIS3	0.332346	0.0149482	0.739628	0.999376	Brain_Caudate_basal_ganglia
AFR-like	ENSG00000146535.13	GNA12	-0.332242	-0.026889	0.739706	0.999376	Brain_Caudate_basal_ganglia
AFR-like	ENSG00000233396.7	LINC01719	0.332097	0.0111885	0.739816	0.999376	Brain_Caudate_basal_ganglia
AFR-like	ENSG00000122694.15	GLIPR2	0.332043	0.0058451	0.739857	0.999376	Brain_Caudate_basal_ganglia
AFR-like	ENSG00000085978.21	ATG16L1	0.331544	0.0225426	0.740234	0.999376	Brain_Caudate_basal_ganglia
AFR-like	ENSG00000136197.12	C7orf25	0.331516	0.005687	0.740255	0.999376	Brain_Caudate_basal_ganglia
AFR-like	ENSG00000181396.12	OGFOD3	0.331192	0.00331862	0.7405	0.999376	Brain_Caudate_basal_ganglia
AFR-like	ENSG00000129667.12	RHBDF2	0.331084	0.0299861	0.740581	0.999376	Brain_Caudate_basal_ganglia
AFR-like	ENSG00000161249.20	DMKN	0.330765	0.00152474	0.740822	0.999376	Brain_Caudate_basal_ganglia
AFR-like	ENSG00000139178.10	C1RL	-0.330751	-0.0345632	0.740833	0.999376	Brain_Caudate_basal_ganglia
AFR-like	ENSG00000189292.15	ALKAL2	0.330743	-0.0185009	0.740839	0.999376	Brain_Caudate_basal_ganglia
AFR-like	ENSG00000186364.11	NUDT17	0.33065	0.00204741	0.740909	0.999376	Brain_Caudate_basal_ganglia
AFR-like	ENSG00000179902.12	C1orf194	-0.330537	-0.0061352	0.740994	0.999376	Brain_Caudate_basal_ganglia
AFR-like	ENSG00000176386.8	CDC26	0.329971	0.00772993	0.741422	0.999376	Brain_Caudate_basal_ganglia
AFR-like	ENSG00000204161.13	C10orf128	0.329965	0.0110897	0.741426	0.999376	Brain_Caudate_basal_ganglia
AFR-like	ENSG00000122642.10	FKBP9	0.329688	0.0128683	0.741636	0.999376	Brain_Caudate_basal_ganglia
AFR-like	ENSG00000110013.12	SIAE	0.329142	0.0161745	0.742049	0.999376	Brain_Caudate_basal_ganglia
AFR-like	ENSG00000232388.4	LINC00493	0.329115	0.0186194	0.742069	0.999376	Brain_Caudate_basal_ganglia
AFR-like	ENSG00000262772.1	LINC01977	0.328858	0.0851454	0.742263	0.999376	Brain_Caudate_basal_ganglia
AFR-like	ENSG00000273674.4	CTD-2378E12.1	0.328586	0.00613843	0.742469	0.999376	Brain_Caudate_basal_ganglia
AFR-like	ENSG00000185271.7	KLHL33	-0.32819	-0.00554382	0.742768	0.999376	Brain_Caudate_basal_ganglia
AFR-like	ENSG00000161542.16	PRPSAP1	-0.328182	-0.0109237	0.742774	0.999376	Brain_Caudate_basal_ganglia
AFR-like	ENSG00000205307.11	SAP25	0.328175	0.0146604	0.742779	0.999376	Brain_Caudate_basal_ganglia
AFR-like	ENSG00000034693.14	PEX3	0.32814	0.00501419	0.742806	0.999376	Brain_Caudate_basal_ganglia
AFR-like	ENSG00000141101.12	NOB1	-0.327933	-0.0236807	0.742963	0.999376	Brain_Caudate_basal_ganglia
AFR-like	ENSG00000197958.12	RPL12	-0.327367	-0.00348323	0.743391	0.999376	Brain_Caudate_basal_ganglia
AFR-like	ENSG00000280707.2	RP11-568A7.4	0.327358	0.0203432	0.743397	0.999376	Brain_Caudate_basal_ganglia
AFR-like	ENSG00000225880.5	LINC00115	-0.327142	-0.0303475	0.743561	0.999376	Brain_Caudate_basal_ganglia
AFR-like	ENSG00000140545.14	MFGE8	-0.327056	-0.0230434	0.743626	0.999376	Brain_Caudate_basal_ganglia
AFR-like	ENSG00000184967.6	NOC4L	0.326916	0.00735863	0.743731	0.999376	Brain_Caudate_basal_ganglia
AFR-like	ENSG00000133739.15	LRRCC1	0.326447	0.0194847	0.744086	0.999376	Brain_Caudate_basal_ganglia
AFR-like	ENSG00000160352.15	ZNF714	0.326408	0.00851112	0.744116	0.999376	Brain_Caudate_basal_ganglia
AFR-like	ENSG00000162604.12	TM2D1	0.326397	0.0466816	0.744124	0.999376	Brain_Caudate_basal_ganglia
AFR-like	ENSG00000175711.8	B3GNTL1	-0.32598	-0.0228856	0.74444	0.999376	Brain_Caudate_basal_ganglia
AFR-like	ENSG00000271344.1	RP11-274B21.9	0.325923	0.0051232	0.744483	0.999376	Brain_Caudate_basal_ganglia
AFR-like	ENSG00000113593.11	PPWD1	-0.325834	-0.00709769	0.74455	0.999376	Brain_Caudate_basal_ganglia
AFR-like	ENSG00000134490.13	TMEM241	0.325594	0.0331357	0.744732	0.999376	Brain_Caudate_basal_ganglia
AFR-like	ENSG00000138029.13	HADHB	0.325442	0.017203	0.744847	0.999376	Brain_Caudate_basal_ganglia
AFR-like	ENSG00000164620.8	RELL2	0.325123	0.00393777	0.745088	0.999376	Brain_Caudate_basal_ganglia
AFR-like	ENSG00000079819.18	EPB41L2	-0.325123	-0.0140431	0.745088	0.999376	Brain_Caudate_basal_ganglia
AFR-like	ENSG00000237765.6	FAM200B	0.324919	0.0202315	0.745243	0.999376	Brain_Caudate_basal_ganglia
AFR-like	ENSG00000129244.8	ATP1B2	-0.323867	-0.009819	0.746039	0.999376	Brain_Caudate_basal_ganglia
AFR-like	ENSG00000196151.10	WDSUB1	0.323746	0.00325753	0.746131	0.999376	Brain_Caudate_basal_ganglia
AFR-like	ENSG00000163394.5	CCKAR	-0.323687	-0.0143196	0.746175	0.999376	Brain_Caudate_basal_ganglia
AFR-like	ENSG00000075826.16	SEC31B	-0.323432	-0.0256675	0.746368	0.999376	Brain_Caudate_basal_ganglia
AFR-like	ENSG00000279968.1	GVQW2	0.322761	0.00611731	0.746876	0.999376	Brain_Caudate_basal_ganglia
AFR-like	ENSG00000273230.1	RP11-1246C19.1	-0.322737	-0.010968	0.746894	0.999376	Brain_Caudate_basal_ganglia
AFR-like	ENSG00000136856.17	SLC2A8	-0.322339	-0.0170606	0.747196	0.999376	Brain_Caudate_basal_ganglia
AFR-like	ENSG00000153531.13	ADPRHL1	-0.321986	0.00118749	0.747463	0.999376	Brain_Caudate_basal_ganglia
AFR-like	ENSG00000171401.14	KRT13	-0.321887	-0.0137259	0.747538	0.999376	Brain_Caudate_basal_ganglia
AFR-like	ENSG00000245937.7	LINC01184	0.321446	0.00605685	0.747872	0.999376	Brain_Caudate_basal_ganglia
AFR-like	ENSG00000149809.14	TM7SF2	-0.321066	-0.00870631	0.74816	0.999376	Brain_Caudate_basal_ganglia
AFR-like	ENSG00000050393.11	MCUR1	-0.320381	-0.00899318	0.748679	0.999376	Brain_Caudate_basal_ganglia
AFR-like	ENSG00000118804.8	STBD1	0.320191	0.0101944	0.748824	0.999376	Brain_Caudate_basal_ganglia
AFR-like	ENSG00000183020.13	AP2A2	0.320122	0.00493616	0.748876	0.999376	Brain_Caudate_basal_ganglia
AFR-like	ENSG00000272079.2	LA16c-380H5.5	0.319277	0.00491698	0.749516	0.999376	Brain_Caudate_basal_ganglia
AFR-like	ENSG00000205279.8	CTXN3	-0.319171	-0.00813024	0.749597	0.999376	Brain_Caudate_basal_ganglia
AFR-like	ENSG00000198791.11	CNOT7	-0.318855	-0.0128336	0.749837	0.999376	Brain_Caudate_basal_ganglia
AFR-like	ENSG00000010438.16	PRSS3	0.318338	0.00360775	0.750229	0.999376	Brain_Caudate_basal_ganglia
AFR-like	ENSG00000189181.4	OR14I1	-0.318008	-0.0118491	0.750479	0.999376	Brain_Caudate_basal_ganglia
AFR-like	ENSG00000114054.13	PCCB	0.31778	0.0097586	0.750652	0.999376	Brain_Caudate_basal_ganglia
AFR-like	ENSG00000116199.11	FAM20B	-0.317055	-0.0162516	0.751202	0.999376	Brain_Caudate_basal_ganglia
AFR-like	ENSG00000188906.14	LRRK2	0.316991	-1.04147e-05	0.75125	0.999376	Brain_Caudate_basal_ganglia
AFR-like	ENSG00000171714.10	ANO5	-0.316876	-0.00744436	0.751338	0.999376	Brain_Caudate_basal_ganglia
AFR-like	ENSG00000101444.12	AHCY	-0.316734	0.00188175	0.751445	0.999376	Brain_Caudate_basal_ganglia
AFR-like	ENSG00000155542.11	SETD9	0.316511	0.00268289	0.751614	0.999376	Brain_Caudate_basal_ganglia
AFR-like	ENSG00000149177.12	PTPRJ	-0.316403	-0.0172338	0.751697	0.999376	Brain_Caudate_basal_ganglia
AFR-like	ENSG00000183166.10	CALN1	0.315627	0.0100916	0.752286	0.999376	Brain_Caudate_basal_ganglia
AFR-like	ENSG00000100023.18	PPIL2	-0.315332	-0.0187987	0.752509	0.999376	Brain_Caudate_basal_ganglia
AFR-like	ENSG00000164935.6	DCSTAMP	0.3152	0.0240174	0.75261	0.999376	Brain_Caudate_basal_ganglia
AFR-like	ENSG00000134873.9	CLDN10	0.314884	0.0381148	0.75285	0.999376	Brain_Caudate_basal_ganglia
AFR-like	ENSG00000144741.17	SLC25A26	-0.314244	-0.00158055	0.753336	0.999376	Brain_Caudate_basal_ganglia
AFR-like	ENSG00000175581.13	MRPL48	0.314167	0.0119227	0.753394	0.999376	Brain_Caudate_basal_ganglia
AFR-like	ENSG00000100276.9	RASL10A	-0.313836	0.00125567	0.753646	0.999376	Brain_Caudate_basal_ganglia
AFR-like	ENSG00000179104.8	TMTC2	0.313221	0.0246679	0.754113	0.999376	Brain_Caudate_basal_ganglia
AFR-like	ENSG00000148948.7	LRRC4C	0.313139	0.0429079	0.754175	0.999376	Brain_Caudate_basal_ganglia
AFR-like	ENSG00000250986.1	AC141928.1	-0.312998	-0.0384085	0.754282	0.999376	Brain_Caudate_basal_ganglia
AFR-like	ENSG00000147592.8	LACTB2	-0.312606	-0.00358696	0.75458	0.999376	Brain_Caudate_basal_ganglia
AFR-like	ENSG00000179546.4	HTR1D	-0.312488	0.00560928	0.75467	0.999376	Brain_Caudate_basal_ganglia
AFR-like	ENSG00000100197.20	CYP2D6	-0.312393	-0.00854957	0.754742	0.999376	Brain_Caudate_basal_ganglia
AFR-like	ENSG00000204219.9	TCEA3	-0.312266	-0.00695146	0.754839	0.999376	Brain_Caudate_basal_ganglia
AFR-like	ENSG00000198691.11	ABCA4	0.311674	0.0108366	0.755288	0.999376	Brain_Caudate_basal_ganglia
AFR-like	ENSG00000117519.15	CNN3	-0.31164	-0.0182573	0.755314	0.999376	Brain_Caudate_basal_ganglia
AFR-like	ENSG00000196247.11	ZNF107	0.311455	0.00662622	0.755455	0.999376	Brain_Caudate_basal_ganglia
AFR-like	ENSG00000159423.16	ALDH4A1	0.310656	0.00531319	0.756062	0.999376	Brain_Caudate_basal_ganglia
AFR-like	ENSG00000196876.15	SCN8A	-0.310629	-0.0489878	0.756082	0.999376	Brain_Caudate_basal_ganglia
AFR-like	ENSG00000171928.13	TVP23B	0.310215	0.012643	0.756398	0.999376	Brain_Caudate_basal_ganglia
AFR-like	ENSG00000250056.5	LINC01018	-0.310188	-0.00601702	0.756418	0.999376	Brain_Caudate_basal_ganglia
AFR-like	ENSG00000085063.14	CD59	0.310024	0.0301176	0.756543	0.999376	Brain_Caudate_basal_ganglia
AFR-like	ENSG00000196118.11	CCDC189	-0.309984	-0.00915514	0.756573	0.999376	Brain_Caudate_basal_ganglia
AFR-like	ENSG00000135976.17	ANKRD36	-0.309856	0.00438449	0.75667	0.999376	Brain_Caudate_basal_ganglia
AFR-like	ENSG00000037474.14	NSUN2	0.309849	0.0027361	0.756675	0.999376	Brain_Caudate_basal_ganglia
AFR-like	ENSG00000062038.13	CDH3	0.309266	0.0156	0.757119	0.999376	Brain_Caudate_basal_ganglia
AFR-like	ENSG00000116675.15	DNAJC6	0.309116	0.0623423	0.757233	0.999376	Brain_Caudate_basal_ganglia
AFR-like	ENSG00000125246.15	CLYBL	-0.308933	-0.0133096	0.757372	0.999376	Brain_Caudate_basal_ganglia
AFR-like	ENSG00000108384.14	RAD51C	0.308675	0.0109492	0.757569	0.999376	Brain_Caudate_basal_ganglia
AFR-like	ENSG00000078967.12	UBE2D4	0.308581	0.0377925	0.75764	0.999376	Brain_Caudate_basal_ganglia
AFR-like	ENSG00000107611.14	CUBN	0.308514	-0.00437077	0.757691	0.999376	Brain_Caudate_basal_ganglia
AFR-like	ENSG00000214087.8	ARL16	-0.308513	-0.00293508	0.757692	0.999376	Brain_Caudate_basal_ganglia
AFR-like	ENSG00000249926.2	RP11-495K9.6	-0.307325	-0.00989753	0.758596	0.999376	Brain_Caudate_basal_ganglia
AFR-like	ENSG00000136059.14	VILL	-0.307097	-0.00291625	0.758769	0.999376	Brain_Caudate_basal_ganglia
AFR-like	ENSG00000258498.8	DIO3OS	-0.306964	-0.0063507	0.758871	0.999376	Brain_Caudate_basal_ganglia
AFR-like	ENSG00000231943.7	PGM5P4-AS1	0.306464	0.00278963	0.759251	0.999376	Brain_Caudate_basal_ganglia
AFR-like	ENSG00000153721.18	CNKSR3	0.306425	0.0161102	0.759281	0.999376	Brain_Caudate_basal_ganglia
AFR-like	ENSG00000128185.9	DGCR6L	-0.30641	-0.0311664	0.759293	0.999376	Brain_Caudate_basal_ganglia
AFR-like	ENSG00000134265.12	NAPG	0.305883	0.00642911	0.759694	0.999376	Brain_Caudate_basal_ganglia
AFR-like	ENSG00000118579.12	MED28	-0.305742	-0.0109754	0.759801	0.999376	Brain_Caudate_basal_ganglia
AFR-like	ENSG00000223802.7	CERS1	-0.305459	-0.00938847	0.760017	0.999376	Brain_Caudate_basal_ganglia
AFR-like	ENSG00000169679.14	BUB1	-0.305332	-0.0168782	0.760114	0.999376	Brain_Caudate_basal_ganglia
AFR-like	ENSG00000006744.18	ELAC2	-0.305145	-0.00295975	0.760256	0.999376	Brain_Caudate_basal_ganglia
AFR-like	ENSG00000230733.2	AC092171.4	-0.304996	-0.0145369	0.760369	0.999376	Brain_Caudate_basal_ganglia
AFR-like	ENSG00000272864.1	RP11-17E13.2	-0.304851	-0.00537301	0.760479	0.999376	Brain_Caudate_basal_ganglia
AFR-like	ENSG00000241644.2	INMT	-0.304734	-0.0154556	0.760569	0.999376	Brain_Caudate_basal_ganglia
AFR-like	ENSG00000154803.12	FLCN	-0.30472	-0.00303752	0.76058	0.999376	Brain_Caudate_basal_ganglia
AFR-like	ENSG00000035115.21	SH3YL1	-0.30456	-0.00981588	0.760701	0.999376	Brain_Caudate_basal_ganglia
AFR-like	ENSG00000224939.1	LINC00184	-0.304361	-0.00481271	0.760853	0.999376	Brain_Caudate_basal_ganglia
AFR-like	ENSG00000112053.13	SLC26A8	0.304045	0.00297321	0.761093	0.999376	Brain_Caudate_basal_ganglia
AFR-like	ENSG00000152931.7	PART1	0.303977	0.0189274	0.761145	0.999376	Brain_Caudate_basal_ganglia
AFR-like	ENSG00000228570.7	NUTM2E	0.30382	0.00128464	0.761265	0.999376	Brain_Caudate_basal_ganglia
AFR-like	ENSG00000271952.1	LINC01954	-0.303598	-0.0051737	0.761434	0.999376	Brain_Caudate_basal_ganglia
AFR-like	ENSG00000174990.4	CA5A	0.302956	0.00525834	0.761924	0.999376	Brain_Caudate_basal_ganglia
AFR-like	ENSG00000244733.5	RP11-506M13.3	0.302845	0.0229435	0.762008	0.999376	Brain_Caudate_basal_ganglia
AFR-like	ENSG00000120370.12	GORAB	-0.30241	-0.00964564	0.76234	0.999376	Brain_Caudate_basal_ganglia
AFR-like	ENSG00000099942.12	CRKL	-0.302387	-0.0159666	0.762357	0.999376	Brain_Caudate_basal_ganglia
AFR-like	ENSG00000134058.11	CDK7	-0.301585	-0.00205447	0.762968	0.999376	Brain_Caudate_basal_ganglia
AFR-like	ENSG00000100033.16	PRODH	-0.30151	-0.00567274	0.763026	0.999376	Brain_Caudate_basal_ganglia
AFR-like	ENSG00000129467.13	ADCY4	-0.301321	-0.0107593	0.76317	0.999376	Brain_Caudate_basal_ganglia
AFR-like	ENSG00000101412.12	E2F1	0.301269	0.00435969	0.76321	0.999376	Brain_Caudate_basal_ganglia
AFR-like	ENSG00000230839.1	RP5-968J1.1	0.301046	-0.00252904	0.763379	0.999376	Brain_Caudate_basal_ganglia
AFR-like	ENSG00000170049.9	KCNAB3	0.30034	0.0157391	0.763918	0.999376	Brain_Caudate_basal_ganglia
AFR-like	ENSG00000229352.1	AC007563.3	0.300268	0.00630699	0.763973	0.999376	Brain_Caudate_basal_ganglia
AFR-like	ENSG00000179115.10	FARSA	-0.299792	-0.0274939	0.764336	0.999376	Brain_Caudate_basal_ganglia
AFR-like	ENSG00000187815.9	ZFP69	-0.299733	-0.00538555	0.764381	0.999376	Brain_Caudate_basal_ganglia
AFR-like	ENSG00000092439.13	TRPM7	0.299468	0.0267692	0.764583	0.999376	Brain_Caudate_basal_ganglia
AFR-like	ENSG00000112118.18	MCM3	-0.299353	0.00658816	0.764671	0.999376	Brain_Caudate_basal_ganglia
AFR-like	ENSG00000079337.15	RAPGEF3	-0.298937	-0.015168	0.764988	0.999376	Brain_Caudate_basal_ganglia
AFR-like	ENSG00000197915.5	HRNR	-0.298857	-0.00403091	0.765049	0.999376	Brain_Caudate_basal_ganglia
AFR-like	ENSG00000118181.10	RPS25	0.298501	0.0174425	0.765321	0.999376	Brain_Caudate_basal_ganglia
AFR-like	ENSG00000275636.1	RP11-521C20.5	-0.298274	-0.00127723	0.765494	0.999376	Brain_Caudate_basal_ganglia
AFR-like	ENSG00000141295.13	SCRN2	-0.298055	-0.00188642	0.765661	0.999376	Brain_Caudate_basal_ganglia
AFR-like	ENSG00000204977.9	TRIM13	-0.297677	-0.00805833	0.765949	0.999376	Brain_Caudate_basal_ganglia
AFR-like	ENSG00000112706.11	IMPG1	0.29625	0.0177468	0.767039	0.999376	Brain_Caudate_basal_ganglia
AFR-like	ENSG00000164031.16	DNAJB14	0.295895	0.0322871	0.76731	0.999376	Brain_Caudate_basal_ganglia
AFR-like	ENSG00000100243.20	CYB5R3	0.295798	0.011877	0.767385	0.999376	Brain_Caudate_basal_ganglia
AFR-like	ENSG00000132383.11	RPA1	-0.295681	-0.0292632	0.767473	0.999376	Brain_Caudate_basal_ganglia
AFR-like	ENSG00000122741.15	DCAF10	0.295538	0.00904495	0.767583	0.999376	Brain_Caudate_basal_ganglia
AFR-like	ENSG00000234906.9	APOC2	-0.295362	-0.00297716	0.767717	0.999376	Brain_Caudate_basal_ganglia
AFR-like	ENSG00000128272.14	ATF4	0.295325	0.00314637	0.767745	0.999376	Brain_Caudate_basal_ganglia
AFR-like	ENSG00000099940.11	SNAP29	0.295279	0.00466229	0.76778	0.999376	Brain_Caudate_basal_ganglia
AFR-like	ENSG00000141577.13	CEP131	0.294552	0.00388797	0.768336	0.999376	Brain_Caudate_basal_ganglia
AFR-like	ENSG00000142156.14	COL6A1	0.294309	0.00636916	0.768522	0.999376	Brain_Caudate_basal_ganglia
AFR-like	ENSG00000132821.11	VSTM2L	-0.294033	0.00426942	0.768732	0.999376	Brain_Caudate_basal_ganglia
AFR-like	ENSG00000232653.8	GOLGA8N	0.293913	0.00562541	0.768824	0.999376	Brain_Caudate_basal_ganglia
AFR-like	ENSG00000187166.1	H1FNT	-0.29375	-0.00968348	0.768949	0.999376	Brain_Caudate_basal_ganglia
AFR-like	ENSG00000136802.11	LRRC8A	0.293558	0.034156	0.769096	0.999376	Brain_Caudate_basal_ganglia
AFR-like	ENSG00000129128.12	SPCS3	-0.293072	-0.00328342	0.769467	0.999376	Brain_Caudate_basal_ganglia
AFR-like	ENSG00000073050.11	XRCC1	-0.293065	-0.0132092	0.769472	0.999376	Brain_Caudate_basal_ganglia
AFR-like	ENSG00000204956.5	PCDHGA1	0.293048	-0.00652565	0.769486	0.999376	Brain_Caudate_basal_ganglia
AFR-like	ENSG00000153714.5	LURAP1L	-0.292884	-0.00174149	0.769611	0.999376	Brain_Caudate_basal_ganglia
AFR-like	ENSG00000160233.7	LRRC3	-0.292732	-0.00562632	0.769727	0.999376	Brain_Caudate_basal_ganglia
AFR-like	ENSG00000282021.1	CTD-2336O2.3	0.292487	0.0083312	0.769915	0.999376	Brain_Caudate_basal_ganglia
AFR-like	ENSG00000196735.11	HLA-DQA1	-0.292455	-0.00619664	0.769939	0.999376	Brain_Caudate_basal_ganglia
AFR-like	ENSG00000111696.11	NT5DC3	0.291894	0.0228679	0.770367	0.999376	Brain_Caudate_basal_ganglia
AFR-like	ENSG00000196704.11	AMZ2	0.291548	0.0204219	0.770633	0.999376	Brain_Caudate_basal_ganglia
AFR-like	ENSG00000169231.13	THBS3	0.291437	0.0294322	0.770717	0.999376	Brain_Caudate_basal_ganglia
AFR-like	ENSG00000177042.14	TMEM80	-0.2914	-0.00249499	0.770746	0.999376	Brain_Caudate_basal_ganglia
AFR-like	ENSG00000106771.12	TMEM245	-0.291368	-0.0152919	0.77077	0.999376	Brain_Caudate_basal_ganglia
AFR-like	ENSG00000107099.15	DOCK8	-0.291294	-0.00549612	0.770827	0.999376	Brain_Caudate_basal_ganglia
AFR-like	ENSG00000169860.6	P2RY1	-0.291158	-0.016899	0.770931	0.999376	Brain_Caudate_basal_ganglia
AFR-like	ENSG00000121690.10	DEPDC7	-0.291105	-0.00369293	0.770971	0.999376	Brain_Caudate_basal_ganglia
AFR-like	ENSG00000105135.15	ILVBL	0.290528	0.0110617	0.771412	0.999376	Brain_Caudate_basal_ganglia
AFR-like	ENSG00000117601.13	SERPINC1	-0.290274	-0.00863047	0.771606	0.999376	Brain_Caudate_basal_ganglia
AFR-like	ENSG00000276269.1	RP11-403A3.2	-0.290068	-0.0272311	0.771764	0.999376	Brain_Caudate_basal_ganglia
AFR-like	ENSG00000271743.1	CTD-2541M15.3	0.289388	0.00329998	0.772284	0.999376	Brain_Caudate_basal_ganglia
AFR-like	ENSG00000135476.11	ESPL1	-0.289353	0.000155178	0.772311	0.999376	Brain_Caudate_basal_ganglia
AFR-like	ENSG00000261701.6	HPR	0.289339	0.0041915	0.772322	0.999376	Brain_Caudate_basal_ganglia
AFR-like	ENSG00000099282.9	TSPAN15	-0.28929	-0.00867594	0.772359	0.999376	Brain_Caudate_basal_ganglia
AFR-like	ENSG00000173226.16	IQCB1	-0.288994	-0.000211663	0.772586	0.999376	Brain_Caudate_basal_ganglia
AFR-like	ENSG00000270171.1	RP11-338N10.1	0.288686	0.00148652	0.772822	0.999376	Brain_Caudate_basal_ganglia
AFR-like	ENSG00000114770.16	ABCC5	0.288654	0.0110572	0.772846	0.999376	Brain_Caudate_basal_ganglia
AFR-like	ENSG00000131969.14	ABHD12B	0.288588	0.00974338	0.772897	0.999376	Brain_Caudate_basal_ganglia
AFR-like	ENSG00000073921.17	PICALM	-0.288346	-0.0118313	0.773082	0.999376	Brain_Caudate_basal_ganglia
AFR-like	ENSG00000176927.15	EFCAB5	0.287936	-0.00869638	0.773396	0.999376	Brain_Caudate_basal_ganglia
AFR-like	ENSG00000176472.10	ZNF575	-0.28779	-0.0241293	0.773508	0.999376	Brain_Caudate_basal_ganglia
AFR-like	ENSG00000206077.10	ZDHHC11B	-0.286915	-0.00418584	0.774177	0.999376	Brain_Caudate_basal_ganglia
AFR-like	ENSG00000185269.11	NOTUM	0.286403	0.00897468	0.77457	0.999376	Brain_Caudate_basal_ganglia
AFR-like	ENSG00000197497.10	ZNF665	0.28594	0.00647605	0.774924	0.999376	Brain_Caudate_basal_ganglia
AFR-like	ENSG00000093000.18	NUP50	-0.285744	-0.0133145	0.775074	0.999376	Brain_Caudate_basal_ganglia
AFR-like	ENSG00000130706.12	ADRM1	-0.285574	-0.0334669	0.775204	0.999376	Brain_Caudate_basal_ganglia
AFR-like	ENSG00000152670.18	DDX4	-0.285116	-0.00346712	0.775555	0.999376	Brain_Caudate_basal_ganglia
AFR-like	ENSG00000162896.5	PIGR	0.284979	0.000792418	0.77566	0.999376	Brain_Caudate_basal_ganglia
AFR-like	ENSG00000001084.10	GCLC	0.28491	0.0260088	0.775713	0.999376	Brain_Caudate_basal_ganglia
AFR-like	ENSG00000198860.11	TSEN15	0.28422	0.016847	0.776241	0.999376	Brain_Caudate_basal_ganglia
AFR-like	ENSG00000100908.13	EMC9	0.284159	0.00517453	0.776288	0.999376	Brain_Caudate_basal_ganglia
AFR-like	ENSG00000162825.16	NBPF20	0.283881	0.00471217	0.776501	0.999376	Brain_Caudate_basal_ganglia
AFR-like	ENSG00000114491.13	UMPS	-0.283833	-0.00538519	0.776538	0.999376	Brain_Caudate_basal_ganglia
AFR-like	ENSG00000100441.9	KHNYN	0.283768	0.0255342	0.776588	0.999376	Brain_Caudate_basal_ganglia
AFR-like	ENSG00000196388.8	INCA1	0.283567	0.000327204	0.776742	0.999376	Brain_Caudate_basal_ganglia
AFR-like	ENSG00000163235.15	TGFA	-0.282599	-0.0325358	0.777484	0.999376	Brain_Caudate_basal_ganglia
AFR-like	ENSG00000177462.6	OR2T8	0.282482	0.0030811	0.777574	0.999376	Brain_Caudate_basal_ganglia
AFR-like	ENSG00000259330.2	INAFM2	0.282405	0.0044573	0.777633	0.999376	Brain_Caudate_basal_ganglia
AFR-like	ENSG00000186088.15	GSAP	-0.282384	-0.00805302	0.777649	0.999376	Brain_Caudate_basal_ganglia
AFR-like	ENSG00000166260.10	COX11	-0.282272	-0.00745806	0.777735	0.999376	Brain_Caudate_basal_ganglia
AFR-like	ENSG00000186300.11	ZNF555	-0.282123	0.00404247	0.777849	0.999376	Brain_Caudate_basal_ganglia
AFR-like	ENSG00000197943.9	PLCG2	-0.282119	-0.00372031	0.777852	0.999376	Brain_Caudate_basal_ganglia
AFR-like	ENSG00000184584.12	TMEM173	-0.281864	-0.0237086	0.778048	0.999376	Brain_Caudate_basal_ganglia
AFR-like	ENSG00000162873.14	KLHDC8A	-0.28175	-0.0113612	0.778136	0.999376	Brain_Caudate_basal_ganglia
AFR-like	ENSG00000180871.7	CXCR2	-0.28145	0.0255164	0.778365	0.999376	Brain_Caudate_basal_ganglia
AFR-like	ENSG00000006071.12	ABCC8	0.281176	0.0135962	0.778576	0.999376	Brain_Caudate_basal_ganglia
AFR-like	ENSG00000175137.10	SH3BP5L	-0.281096	-0.0109522	0.778637	0.999376	Brain_Caudate_basal_ganglia
AFR-like	ENSG00000128694.11	OSGEPL1	-0.280992	-0.0023949	0.778716	0.999376	Brain_Caudate_basal_ganglia
AFR-like	ENSG00000213977.7	TAX1BP3	-0.280698	-0.0256673	0.778942	0.999376	Brain_Caudate_basal_ganglia
AFR-like	ENSG00000175161.13	CADM2	0.280592	0.0516615	0.779023	0.999376	Brain_Caudate_basal_ganglia
AFR-like	ENSG00000231439.4	WASIR2	0.279729	0.00500286	0.779685	0.999376	Brain_Caudate_basal_ganglia
AFR-like	ENSG00000183248.11	PRR36	0.279682	-0.000574469	0.779722	0.999376	Brain_Caudate_basal_ganglia
AFR-like	ENSG00000108846.15	ABCC3	0.279628	0.00461005	0.779763	0.999376	Brain_Caudate_basal_ganglia
AFR-like	ENSG00000244607.5	CCDC13	-0.279375	-0.0193183	0.779957	0.999376	Brain_Caudate_basal_ganglia
AFR-like	ENSG00000108587.15	GOSR1	-0.27932	-0.00590676	0.779999	0.999376	Brain_Caudate_basal_ganglia
AFR-like	ENSG00000084073.8	ZMPSTE24	-0.278894	-0.0285814	0.780326	0.999376	Brain_Caudate_basal_ganglia
AFR-like	ENSG00000173338.12	KCNK7	-0.278872	-0.0123377	0.780343	0.999376	Brain_Caudate_basal_ganglia
AFR-like	ENSG00000070540.12	WIPI1	-0.278723	-0.0182875	0.780458	0.999376	Brain_Caudate_basal_ganglia
AFR-like	ENSG00000273329.1	RP11-448A19.1	-0.278349	-0.00805655	0.780744	0.999376	Brain_Caudate_basal_ganglia
AFR-like	ENSG00000140575.12	IQGAP1	-0.277927	-0.00536558	0.781068	0.999376	Brain_Caudate_basal_ganglia
AFR-like	ENSG00000053702.14	NRIP2	0.277768	0.00587304	0.78119	0.999376	Brain_Caudate_basal_ganglia
AFR-like	ENSG00000170275.14	CRTAP	0.277603	0.00603742	0.781317	0.999376	Brain_Caudate_basal_ganglia
AFR-like	ENSG00000023516.8	AKAP11	-0.276779	-0.0634095	0.78195	0.999376	Brain_Caudate_basal_ganglia
AFR-like	ENSG00000103479.15	RBL2	-0.2767	-0.00418041	0.782011	0.999376	Brain_Caudate_basal_ganglia
AFR-like	ENSG00000115266.11	APC2	0.276586	0.00558738	0.782098	0.999376	Brain_Caudate_basal_ganglia
AFR-like	ENSG00000112031.15	MTRF1L	0.276264	0.00296793	0.782345	0.999376	Brain_Caudate_basal_ganglia
AFR-like	ENSG00000196139.13	AKR1C3	-0.276255	-0.0248989	0.782353	0.999376	Brain_Caudate_basal_ganglia
AFR-like	ENSG00000104518.10	GSDMD	0.276033	0.00481675	0.782523	0.999376	Brain_Caudate_basal_ganglia
AFR-like	ENSG00000226578.1	RP11-258F22.1	-0.275915	-0.0140893	0.782613	0.999376	Brain_Caudate_basal_ganglia
AFR-like	ENSG00000198885.9	ITPRIPL1	0.275343	0.0107273	0.783052	0.999376	Brain_Caudate_basal_ganglia
AFR-like	ENSG00000181404.15	WASHC1	-0.275266	-0.00653037	0.783112	0.999376	Brain_Caudate_basal_ganglia
AFR-like	ENSG00000225206.8	MIR137HG	-0.27513	-0.0109778	0.783216	0.999376	Brain_Caudate_basal_ganglia
AFR-like	ENSG00000010270.13	STARD3NL	0.27509	0.0348954	0.783247	0.999376	Brain_Caudate_basal_ganglia
AFR-like	ENSG00000259511.2	UBE2Q2L	-0.274934	-0.0121429	0.783367	0.999376	Brain_Caudate_basal_ganglia
AFR-like	ENSG00000156427.7	FGF18	0.274912	0.0260997	0.783384	0.999376	Brain_Caudate_basal_ganglia
AFR-like	ENSG00000131037.14	EPS8L1	-0.274875	-0.00854728	0.783412	0.999376	Brain_Caudate_basal_ganglia
AFR-like	ENSG00000167984.17	NLRC3	-0.274797	-0.00432342	0.783472	0.999376	Brain_Caudate_basal_ganglia
AFR-like	ENSG00000151690.14	MFSD6	0.274506	0.0177191	0.783696	0.999376	Brain_Caudate_basal_ganglia
AFR-like	ENSG00000106804.7	C5	0.274216	0.0110219	0.783919	0.999376	Brain_Caudate_basal_ganglia
AFR-like	ENSG00000092036.18	HAUS4	0.274019	0.00443656	0.78407	0.999376	Brain_Caudate_basal_ganglia
AFR-like	ENSG00000070731.10	ST6GALNAC2	-0.273998	-0.00954735	0.784086	0.999376	Brain_Caudate_basal_ganglia
AFR-like	ENSG00000179133.12	C10orf67	0.272974	0.00649707	0.784873	0.999376	Brain_Caudate_basal_ganglia
AFR-like	ENSG00000110944.8	IL23A	0.272901	0.00339204	0.784929	0.999376	Brain_Caudate_basal_ganglia
AFR-like	ENSG00000122696.13	SLC25A51	0.272733	0.00309852	0.785058	0.999376	Brain_Caudate_basal_ganglia
AFR-like	ENSG00000119574.12	ZBTB45	-0.272336	-0.0177068	0.785364	0.999376	Brain_Caudate_basal_ganglia
AFR-like	ENSG00000111962.7	UST	-0.272088	-0.0049854	0.785554	0.999376	Brain_Caudate_basal_ganglia
AFR-like	ENSG00000109832.13	DDX25	-0.271651	-0.0019885	0.785891	0.999376	Brain_Caudate_basal_ganglia
AFR-like	ENSG00000155906.16	RMND1	-0.271251	-0.0112034	0.786198	0.999376	Brain_Caudate_basal_ganglia
AFR-like	ENSG00000143110.11	C1orf162	-0.271017	0.00240281	0.786378	0.999376	Brain_Caudate_basal_ganglia
AFR-like	ENSG00000108064.10	TFAM	0.270832	0.00940915	0.78652	0.999376	Brain_Caudate_basal_ganglia
AFR-like	ENSG00000175538.10	KCNE3	-0.270779	-0.020691	0.786561	0.999376	Brain_Caudate_basal_ganglia
AFR-like	ENSG00000162722.8	TRIM58	0.27073	0.00645033	0.786599	0.999376	Brain_Caudate_basal_ganglia
AFR-like	ENSG00000036448.9	MYOM2	-0.27059	-0.00182403	0.786707	0.999376	Brain_Caudate_basal_ganglia
AFR-like	ENSG00000109576.13	AADAT	-0.2704	-0.0229471	0.786853	0.999376	Brain_Caudate_basal_ganglia
AFR-like	ENSG00000196357.11	ZNF565	-0.270319	-0.0050088	0.786915	0.999376	Brain_Caudate_basal_ganglia
AFR-like	ENSG00000254997.3	KRTAP5-9	-0.269303	-0.0035095	0.787697	0.999376	Brain_Caudate_basal_ganglia
AFR-like	ENSG00000264247.1	LINC00909	0.269102	0.00309497	0.787851	0.999376	Brain_Caudate_basal_ganglia
AFR-like	ENSG00000185043.10	CIB1	0.269081	0.0184071	0.787867	0.999376	Brain_Caudate_basal_ganglia
AFR-like	ENSG00000212127.5	TAS2R14	-0.269021	-0.00486831	0.787913	0.999376	Brain_Caudate_basal_ganglia
AFR-like	ENSG00000124116.18	WFDC3	-0.268953	-0.00195884	0.787966	0.999376	Brain_Caudate_basal_ganglia
AFR-like	ENSG00000176148.15	TCP11L1	-0.268904	-0.0177347	0.788004	0.999376	Brain_Caudate_basal_ganglia
AFR-like	ENSG00000135437.9	RDH5	-0.267873	-0.0204694	0.788797	0.999376	Brain_Caudate_basal_ganglia
AFR-like	ENSG00000070061.14	IKBKAP	-0.267324	-0.0137191	0.78922	0.999376	Brain_Caudate_basal_ganglia
AFR-like	ENSG00000125656.8	CLPP	0.2673	0.0252853	0.789239	0.999376	Brain_Caudate_basal_ganglia
AFR-like	ENSG00000249159.6	RP11-480D4.2	0.267247	0.00341269	0.789279	0.999376	Brain_Caudate_basal_ganglia
AFR-like	ENSG00000120805.13	ARL1	-0.267191	-0.0175687	0.789322	0.999376	Brain_Caudate_basal_ganglia
AFR-like	ENSG00000144485.10	HES6	-0.267174	-0.00393196	0.789335	0.999376	Brain_Caudate_basal_ganglia
AFR-like	ENSG00000260588.1	RP11-930P14.2	0.267123	0.0100381	0.789375	0.999376	Brain_Caudate_basal_ganglia
AFR-like	ENSG00000006453.13	BAIAP2L1	-0.26706	-0.0069119	0.789423	0.999376	Brain_Caudate_basal_ganglia
AFR-like	ENSG00000272663.1	RP11-191L17.1	0.266822	-0.0133905	0.789606	0.999376	Brain_Caudate_basal_ganglia
AFR-like	ENSG00000270030.1	RP11-326C3.13	0.266372	0.00399966	0.789953	0.999376	Brain_Caudate_basal_ganglia
AFR-like	ENSG00000111731.12	C2CD5	-0.265693	0.0205193	0.790475	0.999376	Brain_Caudate_basal_ganglia
AFR-like	ENSG00000179715.12	PCED1B	0.265682	-0.00560173	0.790484	0.999376	Brain_Caudate_basal_ganglia
AFR-like	ENSG00000172247.3	C1QTNF4	-0.265017	-0.0140703	0.790996	0.999376	Brain_Caudate_basal_ganglia
AFR-like	ENSG00000119636.15	BBOF1	-0.264938	-0.0284448	0.791057	0.999376	Brain_Caudate_basal_ganglia
AFR-like	ENSG00000154229.11	PRKCA	-0.264851	0.00413019	0.791124	0.999376	Brain_Caudate_basal_ganglia
AFR-like	ENSG00000177565.16	TBL1XR1	0.264524	0.0183534	0.791376	0.999376	Brain_Caudate_basal_ganglia
AFR-like	ENSG00000148386.9	LCN9	0.264355	0.00201665	0.791507	0.999376	Brain_Caudate_basal_ganglia
AFR-like	ENSG00000071539.13	TRIP13	-0.264174	-0.00584967	0.791646	0.999376	Brain_Caudate_basal_ganglia
AFR-like	ENSG00000129028.8	THAP10	-0.264124	-0.0206758	0.791685	0.999376	Brain_Caudate_basal_ganglia
AFR-like	ENSG00000273014.1	RP11-225B17.2	-0.26374	-0.00312532	0.79198	0.999376	Brain_Caudate_basal_ganglia
AFR-like	ENSG00000143631.10	FLG	0.263153	0.00614589	0.792433	0.999376	Brain_Caudate_basal_ganglia
AFR-like	ENSG00000272933.1	RP11-47A8.5	-0.263055	0.0100031	0.792508	0.999376	Brain_Caudate_basal_ganglia
AFR-like	ENSG00000184949.15	FAM227A	-0.262665	-0.0157385	0.792809	0.999376	Brain_Caudate_basal_ganglia
AFR-like	ENSG00000127249.14	ATP13A4	-0.261994	0.00506989	0.793326	0.999376	Brain_Caudate_basal_ganglia
AFR-like	ENSG00000138772.12	ANXA3	-0.261756	-0.0098927	0.79351	0.999376	Brain_Caudate_basal_ganglia
AFR-like	ENSG00000137275.13	RIPK1	0.261497	0.0108186	0.793709	0.999376	Brain_Caudate_basal_ganglia
AFR-like	ENSG00000079263.18	SP140	-0.261319	-0.00558245	0.793847	0.999376	Brain_Caudate_basal_ganglia
AFR-like	ENSG00000254333.1	NDST1-AS1	0.261271	0.00271299	0.793883	0.999376	Brain_Caudate_basal_ganglia
AFR-like	ENSG00000105447.12	GRWD1	-0.261254	-0.0102604	0.793897	0.999376	Brain_Caudate_basal_ganglia
AFR-like	ENSG00000183762.12	KREMEN1	-0.261182	-0.0146481	0.793952	0.999376	Brain_Caudate_basal_ganglia
AFR-like	ENSG00000134539.16	KLRD1	0.261153	0.00504289	0.793975	0.999376	Brain_Caudate_basal_ganglia
AFR-like	ENSG00000163291.14	PAQR3	-0.26088	-0.00627528	0.794185	0.999376	Brain_Caudate_basal_ganglia
AFR-like	ENSG00000139433.9	GLTP	-0.260467	-0.00476904	0.794504	0.999376	Brain_Caudate_basal_ganglia
AFR-like	ENSG00000160961.11	ZNF333	0.259815	0.0131333	0.795006	0.999376	Brain_Caudate_basal_ganglia
AFR-like	ENSG00000180902.17	D2HGDH	-0.259754	-0.00406432	0.795053	0.999376	Brain_Caudate_basal_ganglia
AFR-like	ENSG00000126878.12	AIF1L	0.259249	0.0286269	0.795443	0.999376	Brain_Caudate_basal_ganglia
AFR-like	ENSG00000101251.11	SEL1L2	0.259052	0.00405388	0.795595	0.999376	Brain_Caudate_basal_ganglia
AFR-like	ENSG00000132837.14	DMGDH	0.259003	-0.000178098	0.795633	0.999376	Brain_Caudate_basal_ganglia
AFR-like	ENSG00000053108.16	FSTL4	-0.258932	-0.00177683	0.795688	0.999376	Brain_Caudate_basal_ganglia
AFR-like	ENSG00000198169.8	ZNF251	-0.258028	-0.00628382	0.796385	0.999376	Brain_Caudate_basal_ganglia
AFR-like	ENSG00000186020.12	ZNF529	0.257708	0.0125929	0.796633	0.999376	Brain_Caudate_basal_ganglia
AFR-like	ENSG00000119698.11	PPP4R4	0.257594	0.00158516	0.79672	0.999376	Brain_Caudate_basal_ganglia
AFR-like	ENSG00000159650.8	UROC1	-0.257437	-0.00702243	0.796842	0.999376	Brain_Caudate_basal_ganglia
AFR-like	ENSG00000146352.12	CLVS2	0.257159	0.0146239	0.797056	0.999376	Brain_Caudate_basal_ganglia
AFR-like	ENSG00000167272.10	POP5	0.256926	0.00685443	0.797236	0.999376	Brain_Caudate_basal_ganglia
AFR-like	ENSG00000166347.18	CYB5A	0.256841	0.0100386	0.797302	0.999376	Brain_Caudate_basal_ganglia
AFR-like	ENSG00000273765.1	RP11-370I10.11	-0.256597	-0.00690363	0.79749	0.999376	Brain_Caudate_basal_ganglia
AFR-like	ENSG00000165948.10	IFI27L1	0.256342	0.00965777	0.797687	0.999376	Brain_Caudate_basal_ganglia
AFR-like	ENSG00000110080.18	ST3GAL4	0.255842	-0.000266118	0.798073	0.999376	Brain_Caudate_basal_ganglia
AFR-like	ENSG00000138767.12	CNOT6L	0.255454	0.0108984	0.798373	0.999376	Brain_Caudate_basal_ganglia
AFR-like	ENSG00000213523.10	SRA1	0.255137	0.00559641	0.798617	0.999376	Brain_Caudate_basal_ganglia
AFR-like	ENSG00000106400.11	ZNHIT1	0.254839	0.0317486	0.798847	0.999376	Brain_Caudate_basal_ganglia
AFR-like	ENSG00000251580.1	RP11-539L10.3	-0.254737	-0.00359507	0.798926	0.999376	Brain_Caudate_basal_ganglia
AFR-like	ENSG00000124374.8	PAIP2B	0.25445	0.00424683	0.799148	0.999376	Brain_Caudate_basal_ganglia
AFR-like	ENSG00000198252.11	STYX	-0.254413	-0.014945	0.799176	0.999376	Brain_Caudate_basal_ganglia
AFR-like	ENSG00000196353.11	CPNE4	0.25441	0.0342405	0.799179	0.999376	Brain_Caudate_basal_ganglia
AFR-like	ENSG00000242516.1	LINC00960	0.254236	0.00281813	0.799313	0.999376	Brain_Caudate_basal_ganglia
AFR-like	ENSG00000167842.15	MIS12	-0.25392	-0.00723312	0.799557	0.999376	Brain_Caudate_basal_ganglia
AFR-like	ENSG00000122034.14	GTF3A	-0.253917	-0.0108118	0.79956	0.999376	Brain_Caudate_basal_ganglia
AFR-like	ENSG00000080031.9	PTPRH	-0.253773	-0.00654238	0.799671	0.999376	Brain_Caudate_basal_ganglia
AFR-like	ENSG00000177025.3	C19orf18	0.253445	0.0061991	0.799924	0.999376	Brain_Caudate_basal_ganglia
AFR-like	ENSG00000109743.10	BST1	-0.253339	-0.00759522	0.800006	0.999376	Brain_Caudate_basal_ganglia
AFR-like	ENSG00000177984.6	LCN15	-0.252782	-0.00203723	0.800436	0.999376	Brain_Caudate_basal_ganglia
AFR-like	ENSG00000181004.9	BBS12	-0.252285	-0.0110677	0.800821	0.999376	Brain_Caudate_basal_ganglia
AFR-like	ENSG00000250091.2	DNAH10OS	0.252226	0.0139137	0.800866	0.999376	Brain_Caudate_basal_ganglia
AFR-like	ENSG00000104870.12	FCGRT	0.251652	0.0187038	0.80131	0.999376	Brain_Caudate_basal_ganglia
AFR-like	ENSG00000249664.1	CTD-2227C6.2	-0.251319	-0.00262446	0.801568	0.999376	Brain_Caudate_basal_ganglia
AFR-like	ENSG00000223685.5	LINC00571	-0.251311	-0.00310525	0.801574	0.999376	Brain_Caudate_basal_ganglia
AFR-like	ENSG00000135643.4	KCNMB4	0.251025	0.0128382	0.801795	0.999376	Brain_Caudate_basal_ganglia
AFR-like	ENSG00000226903.1	LINC00354	0.250998	0.00643564	0.801816	0.999376	Brain_Caudate_basal_ganglia
AFR-like	ENSG00000260186.5	LINC02137	0.250702	0.0027793	0.802044	0.999376	Brain_Caudate_basal_ganglia
AFR-like	ENSG00000240045.1	RP11-451G4.2	0.250464	0.00255968	0.802229	0.999376	Brain_Caudate_basal_ganglia
AFR-like	ENSG00000123975.4	CKS2	-0.250196	-0.0113142	0.802436	0.999376	Brain_Caudate_basal_ganglia
AFR-like	ENSG00000107679.14	PLEKHA1	-0.250112	-0.0148847	0.802501	0.999376	Brain_Caudate_basal_ganglia
AFR-like	ENSG00000086061.15	DNAJA1	-0.250068	-0.0441422	0.802535	0.999376	Brain_Caudate_basal_ganglia
AFR-like	ENSG00000162728.4	KCNJ9	-0.248611	-0.0160322	0.803662	0.999376	Brain_Caudate_basal_ganglia
AFR-like	ENSG00000148834.12	GSTO1	-0.248576	-0.00168027	0.803689	0.999376	Brain_Caudate_basal_ganglia
AFR-like	ENSG00000164344.15	KLKB1	0.248498	0.0127448	0.803749	0.999376	Brain_Caudate_basal_ganglia
AFR-like	ENSG00000171067.10	C11orf24	-0.248314	-0.0301311	0.803891	0.999376	Brain_Caudate_basal_ganglia
AFR-like	ENSG00000167766.18	ZNF83	-0.248091	-0.00347722	0.804064	0.999376	Brain_Caudate_basal_ganglia
AFR-like	ENSG00000103154.9	NECAB2	-0.247948	-0.00439952	0.804175	0.999376	Brain_Caudate_basal_ganglia
AFR-like	ENSG00000188385.11	JAKMIP3	0.247333	0.000355775	0.80465	0.999376	Brain_Caudate_basal_ganglia
AFR-like	ENSG00000008226.19	DLEC1	0.246973	0.0219778	0.804929	0.999376	Brain_Caudate_basal_ganglia
AFR-like	ENSG00000180777.13	ANKRD30B	0.246548	0.00203966	0.805258	0.999376	Brain_Caudate_basal_ganglia
AFR-like	ENSG00000128928.8	IVD	0.246445	0.0104322	0.805338	0.999376	Brain_Caudate_basal_ganglia
AFR-like	ENSG00000249158.6	PCDHA11	0.246098	0.00638788	0.805607	0.999376	Brain_Caudate_basal_ganglia
AFR-like	ENSG00000137142.4	IGFBPL1	0.245568	0.00626495	0.806017	0.999376	Brain_Caudate_basal_ganglia
AFR-like	ENSG00000105355.8	PLIN3	0.245009	-0.00155557	0.806449	0.999376	Brain_Caudate_basal_ganglia
AFR-like	ENSG00000228696.8	ARL17B	0.244372	0.0014296	0.806943	0.999376	Brain_Caudate_basal_ganglia
AFR-like	ENSG00000007392.16	LUC7L	-0.244127	0.00815767	0.807132	0.999376	Brain_Caudate_basal_ganglia
AFR-like	ENSG00000150687.11	PRSS23	0.243738	0.00471099	0.807434	0.999376	Brain_Caudate_basal_ganglia
AFR-like	ENSG00000100997.18	ABHD12	0.243211	0.0210659	0.807842	0.999376	Brain_Caudate_basal_ganglia
AFR-like	ENSG00000118849.9	RARRES1	-0.242905	0.00242568	0.808079	0.999376	Brain_Caudate_basal_ganglia
AFR-like	ENSG00000134324.11	LPIN1	0.242582	0.00529151	0.808329	0.999376	Brain_Caudate_basal_ganglia
AFR-like	ENSG00000198754.5	OXCT2	0.242082	0.00562606	0.808716	0.999376	Brain_Caudate_basal_ganglia
AFR-like	ENSG00000162877.12	PM20D1	-0.241873	-0.00453623	0.808878	0.999376	Brain_Caudate_basal_ganglia
AFR-like	ENSG00000198719.8	DLL1	-0.241698	-0.0162828	0.809014	0.999376	Brain_Caudate_basal_ganglia
AFR-like	ENSG00000225174.1	OSTM1-AS1	0.241668	0.0089374	0.809037	0.999376	Brain_Caudate_basal_ganglia
AFR-like	ENSG00000117419.14	ERI3	0.241623	-0.0131419	0.809072	0.999376	Brain_Caudate_basal_ganglia
AFR-like	ENSG00000139890.9	REM2	-0.241586	-0.0056537	0.809101	0.999376	Brain_Caudate_basal_ganglia
AFR-like	ENSG00000139675.11	HNRNPA1L2	-0.241244	-0.00185595	0.809366	0.999376	Brain_Caudate_basal_ganglia
AFR-like	ENSG00000237987.1	RP11-503C24.2	-0.240975	-0.00199366	0.809574	0.999376	Brain_Caudate_basal_ganglia
AFR-like	ENSG00000144824.20	PHLDB2	-0.240594	-0.0418681	0.80987	0.999376	Brain_Caudate_basal_ganglia
AFR-like	ENSG00000226237.1	GAS1RR	-0.240374	-0.000360246	0.81004	0.999376	Brain_Caudate_basal_ganglia
AFR-like	ENSG00000120262.9	CCDC170	-0.240033	0.00917347	0.810305	0.999376	Brain_Caudate_basal_ganglia
AFR-like	ENSG00000013573.16	DDX11	0.239982	0.00143299	0.810345	0.999376	Brain_Caudate_basal_ganglia
AFR-like	ENSG00000067560.10	RHOA	-0.2399	-0.00728372	0.810408	0.999376	Brain_Caudate_basal_ganglia
AFR-like	ENSG00000221923.8	ZNF880	-0.239742	-0.00142102	0.810531	0.999376	Brain_Caudate_basal_ganglia
AFR-like	ENSG00000241954.1	RP1-149A16.17	0.23929	0.00805542	0.810881	0.999376	Brain_Caudate_basal_ganglia
AFR-like	ENSG00000243477.5	NAT6	0.238763	0.0163134	0.811289	0.999376	Brain_Caudate_basal_ganglia
AFR-like	ENSG00000100036.12	SLC35E4	0.238684	0.0012025	0.811351	0.999376	Brain_Caudate_basal_ganglia
AFR-like	ENSG00000180767.9	CHST13	-0.238442	-0.00942527	0.811538	0.999376	Brain_Caudate_basal_ganglia
AFR-like	ENSG00000080345.17	RIF1	0.238366	0.00800469	0.811597	0.999376	Brain_Caudate_basal_ganglia
AFR-like	ENSG00000070808.15	CAMK2A	0.238253	0.0298931	0.811685	0.999376	Brain_Caudate_basal_ganglia
AFR-like	ENSG00000266472.5	MRPS21	-0.238163	-0.00784344	0.811755	0.999376	Brain_Caudate_basal_ganglia
AFR-like	ENSG00000172867.3	KRT2	-0.238073	-0.00347878	0.811825	0.999376	Brain_Caudate_basal_ganglia
AFR-like	ENSG00000155749.12	ALS2CR12	0.237864	0.00722495	0.811986	0.999376	Brain_Caudate_basal_ganglia
AFR-like	ENSG00000143156.13	NME7	-0.23766	-0.0166139	0.812145	0.999376	Brain_Caudate_basal_ganglia
AFR-like	ENSG00000175449.13	RFESD	0.237428	0.00971039	0.812325	0.999376	Brain_Caudate_basal_ganglia
AFR-like	ENSG00000197563.10	PIGN	-0.237079	-0.00565706	0.812596	0.999376	Brain_Caudate_basal_ganglia
AFR-like	ENSG00000184313.19	MROH7	-0.236233	-0.00542072	0.813252	0.999376	Brain_Caudate_basal_ganglia
AFR-like	ENSG00000272002.1	RP11-557L19.1	-0.235648	-0.00142978	0.813706	0.999376	Brain_Caudate_basal_ganglia
AFR-like	ENSG00000101474.11	APMAP	0.235594	0.00280717	0.813748	0.999376	Brain_Caudate_basal_ganglia
AFR-like	ENSG00000173230.15	GOLGB1	-0.235309	-0.0259028	0.813969	0.999376	Brain_Caudate_basal_ganglia
AFR-like	ENSG00000181896.11	ZNF101	-0.234473	-0.00650396	0.814618	0.999376	Brain_Caudate_basal_ganglia
AFR-like	ENSG00000184470.20	TXNRD2	-0.234417	0.000626389	0.814661	0.999376	Brain_Caudate_basal_ganglia
AFR-like	ENSG00000141293.15	SKAP1	-0.233229	0.01814	0.815584	0.999376	Brain_Caudate_basal_ganglia
AFR-like	ENSG00000233200.1	RP11-324I22.2	-0.232634	-0.0113085	0.816046	0.999376	Brain_Caudate_basal_ganglia
AFR-like	ENSG00000182093.14	WRB	-0.232554	0.0110599	0.816108	0.999376	Brain_Caudate_basal_ganglia
AFR-like	ENSG00000165929.12	TC2N	-0.232446	-0.00712297	0.816192	0.999376	Brain_Caudate_basal_ganglia
AFR-like	ENSG00000235021.1	RP11-439E19.7	-0.232156	-0.0174108	0.816417	0.999376	Brain_Caudate_basal_ganglia
AFR-like	ENSG00000163141.18	BNIPL	0.232108	-0.00916649	0.816454	0.999376	Brain_Caudate_basal_ganglia
AFR-like	ENSG00000160213.6	CSTB	0.231874	0.00980382	0.816636	0.999376	Brain_Caudate_basal_ganglia
AFR-like	ENSG00000134291.11	TMEM106C	0.231329	-0.00819207	0.81706	0.999376	Brain_Caudate_basal_ganglia
AFR-like	ENSG00000155393.12	HEATR3	-0.231172	-0.00264738	0.817181	0.999376	Brain_Caudate_basal_ganglia
AFR-like	ENSG00000183760.10	ACP7	0.231105	0.0118112	0.817233	0.999376	Brain_Caudate_basal_ganglia
AFR-like	ENSG00000198931.10	APRT	-0.230757	-0.0119009	0.817504	0.999376	Brain_Caudate_basal_ganglia
AFR-like	ENSG00000177234.7	LINC01561	-0.229846	0.00482842	0.818212	0.999376	Brain_Caudate_basal_ganglia
AFR-like	ENSG00000262223.6	RP11-1055B8.3	0.229845	0.0102328	0.818213	0.999376	Brain_Caudate_basal_ganglia
AFR-like	ENSG00000117477.12	CCDC181	-0.229815	-0.0193118	0.818236	0.999376	Brain_Caudate_basal_ganglia
AFR-like	ENSG00000007541.16	PIGQ	0.229545	0.00542158	0.818446	0.999376	Brain_Caudate_basal_ganglia
AFR-like	ENSG00000204290.10	BTNL2	0.229268	0.00252023	0.818661	0.999376	Brain_Caudate_basal_ganglia
AFR-like	ENSG00000231680.1	AP003774.6	0.229175	0.00601159	0.818733	0.999376	Brain_Caudate_basal_ganglia
AFR-like	ENSG00000272361.2	GS1-166A23.2	-0.228769	-0.00949237	0.819049	0.999376	Brain_Caudate_basal_ganglia
AFR-like	ENSG00000165983.14	PTER	0.228428	0.0186443	0.819314	0.999376	Brain_Caudate_basal_ganglia
AFR-like	ENSG00000167377.17	ZNF23	-0.228313	0.00136298	0.819403	0.999376	Brain_Caudate_basal_ganglia
AFR-like	ENSG00000268601.1	AC115522.3	-0.22826	0.00800464	0.819444	0.999376	Brain_Caudate_basal_ganglia
AFR-like	ENSG00000163354.14	DCST2	0.228122	0.000911054	0.819551	0.999376	Brain_Caudate_basal_ganglia
AFR-like	ENSG00000166268.10	MYRFL	0.227686	0.00164227	0.819891	0.999376	Brain_Caudate_basal_ganglia
AFR-like	ENSG00000145375.7	SPATA5	0.227618	0.0113993	0.819943	0.999376	Brain_Caudate_basal_ganglia
AFR-like	ENSG00000152932.7	RAB3C	-0.227481	-0.0189313	0.82005	0.999376	Brain_Caudate_basal_ganglia
AFR-like	ENSG00000254531.1	FLJ20021	0.227091	0.00824344	0.820353	0.999376	Brain_Caudate_basal_ganglia
AFR-like	ENSG00000164615.4	CAMLG	0.226932	0.00514695	0.820477	0.999376	Brain_Caudate_basal_ganglia
AFR-like	ENSG00000157978.11	LDLRAP1	0.226913	0.00567966	0.820491	0.999376	Brain_Caudate_basal_ganglia
AFR-like	ENSG00000165131.6	C7orf34	0.226893	0.0129285	0.820507	0.999376	Brain_Caudate_basal_ganglia
AFR-like	ENSG00000101463.5	SYNDIG1	0.226444	0.0127982	0.820856	0.999376	Brain_Caudate_basal_ganglia
AFR-like	ENSG00000112530.11	PACRG	0.226309	0.0194521	0.820961	0.999376	Brain_Caudate_basal_ganglia
AFR-like	ENSG00000163932.13	PRKCD	-0.22629	-0.0550933	0.820976	0.999376	Brain_Caudate_basal_ganglia
AFR-like	ENSG00000165684.4	SNAPC4	-0.226175	0.00141842	0.821065	0.999376	Brain_Caudate_basal_ganglia
AFR-like	ENSG00000183605.16	SFXN4	0.22578	0.00114657	0.821372	0.999376	Brain_Caudate_basal_ganglia
AFR-like	ENSG00000100100.12	PIK3IP1	0.224714	0.023979	0.822202	0.999376	Brain_Caudate_basal_ganglia
AFR-like	ENSG00000076003.4	MCM6	-0.224637	-0.0101066	0.822262	0.999376	Brain_Caudate_basal_ganglia
AFR-like	ENSG00000169213.6	RAB3B	0.224166	0.00413734	0.822628	0.999376	Brain_Caudate_basal_ganglia
AFR-like	ENSG00000135686.12	KLHL36	-0.223829	-6.55591e-05	0.82289	0.999376	Brain_Caudate_basal_ganglia
AFR-like	ENSG00000142856.16	ITGB3BP	-0.22374	-0.00179717	0.82296	0.999376	Brain_Caudate_basal_ganglia
AFR-like	ENSG00000243709.1	LEFTY1	-0.223578	-0.0105759	0.823086	0.999376	Brain_Caudate_basal_ganglia
AFR-like	ENSG00000175356.12	SCUBE2	0.223444	0.00537177	0.82319	0.999376	Brain_Caudate_basal_ganglia
AFR-like	ENSG00000138131.3	LOXL4	-0.223045	-0.000621111	0.823501	0.999376	Brain_Caudate_basal_ganglia
AFR-like	ENSG00000140506.16	LMAN1L	0.222754	0.0011109	0.823727	0.999376	Brain_Caudate_basal_ganglia
AFR-like	ENSG00000168748.13	CA7	0.222542	0.00769423	0.823892	0.999376	Brain_Caudate_basal_ganglia
AFR-like	ENSG00000271751.1	RP11-110I1.14	0.222297	0.00138611	0.824083	0.999376	Brain_Caudate_basal_ganglia
AFR-like	ENSG00000182324.6	KCNJ14	0.221691	0.0198528	0.824554	0.999376	Brain_Caudate_basal_ganglia
AFR-like	ENSG00000075651.15	PLD1	-0.22166	-0.0392277	0.824579	0.999376	Brain_Caudate_basal_ganglia
AFR-like	ENSG00000172006.11	ZNF554	-0.221562	0.00361089	0.824655	0.999376	Brain_Caudate_basal_ganglia
AFR-like	ENSG00000198832.10	SELENOM	-0.221522	-0.0275128	0.824686	0.999376	Brain_Caudate_basal_ganglia
AFR-like	ENSG00000272512.1	RP11-54O7.17	-0.221076	-0.00264359	0.825033	0.999376	Brain_Caudate_basal_ganglia
AFR-like	ENSG00000149600.11	COMMD7	0.220877	-0.00114079	0.825188	0.999376	Brain_Caudate_basal_ganglia
AFR-like	ENSG00000160305.17	DIP2A	0.220478	0.0073311	0.825499	0.999376	Brain_Caudate_basal_ganglia
AFR-like	ENSG00000224790.2	AP000704.5	-0.220447	-0.00229245	0.825523	0.999376	Brain_Caudate_basal_ganglia
AFR-like	ENSG00000005801.16	ZNF195	-0.219328	-0.00327984	0.826395	0.999376	Brain_Caudate_basal_ganglia
AFR-like	ENSG00000141837.19	CACNA1A	-0.219109	-0.024157	0.826565	0.999376	Brain_Caudate_basal_ganglia
AFR-like	ENSG00000111275.12	ALDH2	-0.218427	-0.00324932	0.827097	0.999376	Brain_Caudate_basal_ganglia
AFR-like	ENSG00000048462.10	TNFRSF17	-0.218356	-0.00416245	0.827152	0.999376	Brain_Caudate_basal_ganglia
AFR-like	ENSG00000147419.17	CCDC25	-0.218137	-0.000360557	0.827322	0.999376	Brain_Caudate_basal_ganglia
AFR-like	ENSG00000130669.17	PAK4	-0.21797	-0.000181492	0.827452	0.999376	Brain_Caudate_basal_ganglia
AFR-like	ENSG00000138777.19	PPA2	0.217889	0.0053881	0.827516	0.999376	Brain_Caudate_basal_ganglia
AFR-like	ENSG00000145506.13	NKD2	-0.217725	-0.00395867	0.827643	0.999376	Brain_Caudate_basal_ganglia
AFR-like	ENSG00000129925.10	TMEM8A	0.217645	0.00527908	0.827705	0.999376	Brain_Caudate_basal_ganglia
AFR-like	ENSG00000140986.7	RPL3L	0.217634	0.0131594	0.827714	0.999376	Brain_Caudate_basal_ganglia
AFR-like	ENSG00000164880.15	INTS1	0.21755	0.00107244	0.82778	0.999376	Brain_Caudate_basal_ganglia
AFR-like	ENSG00000125409.12	TEKT3	-0.217295	-0.00366413	0.827979	0.999376	Brain_Caudate_basal_ganglia
AFR-like	ENSG00000154930.14	ACSS1	0.216938	0.0196574	0.828257	0.999376	Brain_Caudate_basal_ganglia
AFR-like	ENSG00000136144.11	RCBTB1	0.216308	0.00396474	0.828748	0.999376	Brain_Caudate_basal_ganglia
AFR-like	ENSG00000185298.12	CCDC137	0.216198	-0.00185892	0.828834	0.999376	Brain_Caudate_basal_ganglia
AFR-like	ENSG00000259869.1	AL022344.7	0.216195	0.000862361	0.828836	0.999376	Brain_Caudate_basal_ganglia
AFR-like	ENSG00000122515.14	ZMIZ2	-0.216012	-0.00428654	0.828979	0.999376	Brain_Caudate_basal_ganglia
AFR-like	ENSG00000137764.19	MAP2K5	0.215912	0.0262452	0.829057	0.999376	Brain_Caudate_basal_ganglia
AFR-like	ENSG00000033178.12	UBA6	-0.215906	-0.00965166	0.829061	0.999376	Brain_Caudate_basal_ganglia
AFR-like	ENSG00000129673.9	AANAT	0.215657	0.00128016	0.829255	0.999376	Brain_Caudate_basal_ganglia
AFR-like	ENSG00000141504.11	SAT2	0.214868	0.0237505	0.82987	0.999376	Brain_Caudate_basal_ganglia
AFR-like	ENSG00000107779.13	BMPR1A	0.214664	0.0122706	0.830029	0.999376	Brain_Caudate_basal_ganglia
AFR-like	ENSG00000204237.4	OXLD1	0.214497	0.00630805	0.83016	0.999376	Brain_Caudate_basal_ganglia
AFR-like	ENSG00000137720.7	C11orf1	-0.214275	-0.013089	0.830333	0.999376	Brain_Caudate_basal_ganglia
AFR-like	ENSG00000175894.14	TSPEAR	0.214031	-0.000477458	0.830523	0.999376	Brain_Caudate_basal_ganglia
AFR-like	ENSG00000246640.1	RP11-1094H24.4	-0.214013	-0.00616922	0.830537	0.999376	Brain_Caudate_basal_ganglia
AFR-like	ENSG00000100461.17	RBM23	-0.213909	-0.000247573	0.830618	0.999376	Brain_Caudate_basal_ganglia
AFR-like	ENSG00000182636.5	NDN	0.213739	0.0903817	0.830751	0.999376	Brain_Caudate_basal_ganglia
AFR-like	ENSG00000197070.13	ARRDC1	0.213687	0.00640121	0.830791	0.999376	Brain_Caudate_basal_ganglia
AFR-like	ENSG00000273344.1	PAXIP1-AS1	-0.213566	0.000102608	0.830885	0.999376	Brain_Caudate_basal_ganglia
AFR-like	ENSG00000152240.12	HAUS1	-0.212776	0.00691614	0.831502	0.999376	Brain_Caudate_basal_ganglia
AFR-like	ENSG00000196312.12	MFSD14C	0.212765	0.00266069	0.83151	0.999376	Brain_Caudate_basal_ganglia
AFR-like	ENSG00000180104.15	EXOC3	-0.211852	-0.00606659	0.832223	0.999376	Brain_Caudate_basal_ganglia
AFR-like	ENSG00000132518.6	GUCY2D	0.21177	0.010624	0.832287	0.999376	Brain_Caudate_basal_ganglia
AFR-like	ENSG00000166349.9	RAG1	-0.211523	-0.00364262	0.832479	0.999376	Brain_Caudate_basal_ganglia
AFR-like	ENSG00000204681.10	GABBR1	-0.211395	0.00602085	0.832579	0.999376	Brain_Caudate_basal_ganglia
AFR-like	ENSG00000242268.2	LINC02082	0.210707	0.00280628	0.833116	0.999376	Brain_Caudate_basal_ganglia
AFR-like	ENSG00000110042.7	DTX4	-0.21022	-0.0185056	0.833496	0.999376	Brain_Caudate_basal_ganglia
AFR-like	ENSG00000198551.9	ZNF627	0.209604	0.00310777	0.833977	0.999376	Brain_Caudate_basal_ganglia
AFR-like	ENSG00000078142.12	PIK3C3	-0.208786	-0.00909478	0.834615	0.999376	Brain_Caudate_basal_ganglia
AFR-like	ENSG00000178741.11	COX5A	0.208578	0.022655	0.834778	0.999376	Brain_Caudate_basal_ganglia
AFR-like	ENSG00000042445.13	RETSAT	0.208353	0.00362286	0.834953	0.999376	Brain_Caudate_basal_ganglia
AFR-like	ENSG00000169122.11	FAM110B	0.208078	-0.000755494	0.835168	0.999376	Brain_Caudate_basal_ganglia
AFR-like	ENSG00000112818.9	MEP1A	0.20799	0.00996721	0.835237	0.999376	Brain_Caudate_basal_ganglia
AFR-like	ENSG00000160194.17	NDUFV3	-0.207665	-0.00207143	0.83549	0.999376	Brain_Caudate_basal_ganglia
AFR-like	ENSG00000237541.3	HLA-DQA2	0.207285	0.00168937	0.835787	0.999376	Brain_Caudate_basal_ganglia
AFR-like	ENSG00000051009.10	FAM160A2	-0.20693	-0.00022038	0.836065	0.999376	Brain_Caudate_basal_ganglia
AFR-like	ENSG00000148600.14	CDHR1	-0.20661	-0.00613834	0.836315	0.999376	Brain_Caudate_basal_ganglia
AFR-like	ENSG00000188672.17	RHCE	-0.206512	-0.00124059	0.836391	0.999376	Brain_Caudate_basal_ganglia
AFR-like	ENSG00000087365.15	SF3B2	0.206024	0.00639505	0.836772	0.999376	Brain_Caudate_basal_ganglia
AFR-like	ENSG00000132199.18	ENOSF1	0.20575	0.00709437	0.836986	0.999376	Brain_Caudate_basal_ganglia
AFR-like	ENSG00000100151.15	PICK1	0.205492	0.00888436	0.837188	0.999376	Brain_Caudate_basal_ganglia
AFR-like	ENSG00000263154.1	RP11-1055B8.2	0.205431	0.00507879	0.837236	0.999376	Brain_Caudate_basal_ganglia
AFR-like	ENSG00000239828.6	RP11-446H18.5	0.205409	0.016828	0.837253	0.999376	Brain_Caudate_basal_ganglia
AFR-like	ENSG00000125304.8	TM9SF2	0.205347	0.019427	0.837301	0.999376	Brain_Caudate_basal_ganglia
AFR-like	ENSG00000182685.7	BRICD5	0.205168	0.0078068	0.837441	0.999376	Brain_Caudate_basal_ganglia
AFR-like	ENSG00000260423.1	RP13-735L24.1	-0.204851	0.00101158	0.837689	0.999376	Brain_Caudate_basal_ganglia
AFR-like	ENSG00000170214.3	ADRA1B	-0.204729	-0.00428431	0.837784	0.999376	Brain_Caudate_basal_ganglia
AFR-like	ENSG00000137513.9	NARS2	-0.204494	-0.00306612	0.837968	0.999376	Brain_Caudate_basal_ganglia
AFR-like	ENSG00000260804.3	LINC01963	-0.204321	-0.00141038	0.838103	0.999376	Brain_Caudate_basal_ganglia
AFR-like	ENSG00000281538.1	RP4-669P10.20	0.203771	0.00241253	0.838532	0.999376	Brain_Caudate_basal_ganglia
AFR-like	ENSG00000171302.16	CANT1	-0.203762	0.00265866	0.83854	0.999376	Brain_Caudate_basal_ganglia
AFR-like	ENSG00000271538.5	RP11-326I11.4	-0.20362	-0.00418201	0.838651	0.999376	Brain_Caudate_basal_ganglia
AFR-like	ENSG00000171488.14	LRRC8C	0.203334	0.0170186	0.838874	0.999376	Brain_Caudate_basal_ganglia
AFR-like	ENSG00000110717.12	NDUFS8	0.202996	0.00882535	0.839138	0.999376	Brain_Caudate_basal_ganglia
AFR-like	ENSG00000160188.9	RSPH1	-0.202942	0.00104499	0.839181	0.999376	Brain_Caudate_basal_ganglia
AFR-like	ENSG00000126883.16	NUP214	0.202839	0.00504492	0.839261	0.999376	Brain_Caudate_basal_ganglia
AFR-like	ENSG00000141569.10	TRIM65	0.202626	0.00484792	0.839428	0.999376	Brain_Caudate_basal_ganglia
AFR-like	ENSG00000074370.17	ATP2A3	-0.202223	-0.0106673	0.839743	0.999376	Brain_Caudate_basal_ganglia
AFR-like	ENSG00000187260.15	WDR86	-0.202198	0.0144738	0.839762	0.999376	Brain_Caudate_basal_ganglia
AFR-like	ENSG00000109686.17	SH3D19	0.201821	0.0185012	0.840056	0.999376	Brain_Caudate_basal_ganglia
AFR-like	ENSG00000168913.6	ENHO	-0.201452	-0.0118096	0.840345	0.999376	Brain_Caudate_basal_ganglia
AFR-like	ENSG00000154305.16	MIA3	-0.201112	-0.0100616	0.840611	0.999376	Brain_Caudate_basal_ganglia
AFR-like	ENSG00000104613.11	INTS10	-0.2009	-0.0187049	0.840777	0.999376	Brain_Caudate_basal_ganglia
AFR-like	ENSG00000101752.11	MIB1	0.200767	0.0074681	0.840881	0.999376	Brain_Caudate_basal_ganglia
AFR-like	ENSG00000162753.11	SLC9C2	-0.200398	-0.0057341	0.841169	0.999376	Brain_Caudate_basal_ganglia
AFR-like	ENSG00000180537.12	RNF182	-0.200325	-0.0117558	0.841227	0.999376	Brain_Caudate_basal_ganglia
AFR-like	ENSG00000050327.14	ARHGEF5	0.200278	0.00400583	0.841263	0.999376	Brain_Caudate_basal_ganglia
AFR-like	ENSG00000143149.12	ALDH9A1	-0.200122	0.00803685	0.841385	0.999376	Brain_Caudate_basal_ganglia
AFR-like	ENSG00000144959.9	NCEH1	-0.199974	-0.022014	0.841501	0.999376	Brain_Caudate_basal_ganglia
AFR-like	ENSG00000140848.16	CPNE2	-0.199708	-0.0109487	0.841709	0.999376	Brain_Caudate_basal_ganglia
AFR-like	ENSG00000183291.15	SELENOF	0.199586	0.00480254	0.841805	0.999376	Brain_Caudate_basal_ganglia
AFR-like	ENSG00000140459.17	CYP11A1	0.199466	0.018869	0.841899	0.999376	Brain_Caudate_basal_ganglia
AFR-like	ENSG00000261787.1	TCF24	0.199432	0.00171629	0.841925	0.999376	Brain_Caudate_basal_ganglia
AFR-like	ENSG00000055483.19	USP36	0.199377	0.00621149	0.841968	0.999376	Brain_Caudate_basal_ganglia
AFR-like	ENSG00000184956.15	MUC6	-0.199361	-0.00557091	0.84198	0.999376	Brain_Caudate_basal_ganglia
AFR-like	ENSG00000273449.1	RP11-218F10.3	0.19894	0.00355737	0.84231	0.999376	Brain_Caudate_basal_ganglia
AFR-like	ENSG00000138326.18	RPS24	0.19878	0.0436872	0.842435	0.999376	Brain_Caudate_basal_ganglia
AFR-like	ENSG00000143067.4	ZNF697	0.198699	0.0272163	0.842499	0.999376	Brain_Caudate_basal_ganglia
AFR-like	ENSG00000120733.13	KDM3B	-0.198526	-0.000117309	0.842634	0.999376	Brain_Caudate_basal_ganglia
AFR-like	ENSG00000258647.5	LINC00930	-0.198397	-0.00522091	0.842734	0.999376	Brain_Caudate_basal_ganglia
AFR-like	ENSG00000125388.19	GRK4	0.198322	0.00881139	0.842793	0.999376	Brain_Caudate_basal_ganglia
AFR-like	ENSG00000204052.4	LRRC73	-0.198318	0.0086405	0.842796	0.999376	Brain_Caudate_basal_ganglia
AFR-like	ENSG00000108187.15	PBLD	-0.19798	-0.00236381	0.843061	0.999376	Brain_Caudate_basal_ganglia
AFR-like	ENSG00000154222.14	CC2D1B	-0.197955	-0.0190593	0.843081	0.999376	Brain_Caudate_basal_ganglia
AFR-like	ENSG00000214309.4	MBLAC1	0.197261	0.00648659	0.843623	0.999376	Brain_Caudate_basal_ganglia
AFR-like	ENSG00000148143.12	ZNF462	-0.197184	-0.0119051	0.843683	0.999376	Brain_Caudate_basal_ganglia
AFR-like	ENSG00000162244.10	RPL29	0.196096	-0.0363669	0.844535	0.999376	Brain_Caudate_basal_ganglia
AFR-like	ENSG00000149231.11	CCDC82	-0.195782	-0.00318071	0.844781	0.999376	Brain_Caudate_basal_ganglia
AFR-like	ENSG00000116353.15	MECR	-0.19571	-0.0387717	0.844837	0.999376	Brain_Caudate_basal_ganglia
AFR-like	ENSG00000058804.11	NDC1	-0.195466	-0.0132634	0.845028	0.999376	Brain_Caudate_basal_ganglia
AFR-like	ENSG00000196372.12	ASB13	-0.194836	-0.0046158	0.845521	0.999376	Brain_Caudate_basal_ganglia
AFR-like	ENSG00000140368.12	PSTPIP1	0.19431	0.000752175	0.845933	0.999376	Brain_Caudate_basal_ganglia
AFR-like	ENSG00000273032.1	DGCR9	-0.194255	-0.0071415	0.845977	0.999376	Brain_Caudate_basal_ganglia
AFR-like	ENSG00000187987.9	ZSCAN23	-0.194123	-0.00570549	0.84608	0.999376	Brain_Caudate_basal_ganglia
AFR-like	ENSG00000101654.17	RNMT	0.193488	0.0353474	0.846577	0.999376	Brain_Caudate_basal_ganglia
AFR-like	ENSG00000156973.13	PDE6D	-0.192994	-0.00580571	0.846963	0.999376	Brain_Caudate_basal_ganglia
AFR-like	ENSG00000168026.18	TTC21A	0.192819	0.0199885	0.8471	0.999376	Brain_Caudate_basal_ganglia
AFR-like	ENSG00000198721.12	ECI2	-0.192739	-0.00465461	0.847163	0.999376	Brain_Caudate_basal_ganglia
AFR-like	ENSG00000278740.1	RP11-147L13.14	-0.192402	-0.000561912	0.847428	0.999376	Brain_Caudate_basal_ganglia
AFR-like	ENSG00000269978.1	RP11-338N10.3	-0.191688	-0.00565915	0.847987	0.999376	Brain_Caudate_basal_ganglia
AFR-like	ENSG00000107758.15	PPP3CB	0.191584	-0.0657569	0.848068	0.999376	Brain_Caudate_basal_ganglia
AFR-like	ENSG00000185290.3	NUPR2	0.191548	0.00111164	0.848096	0.999376	Brain_Caudate_basal_ganglia
AFR-like	ENSG00000163946.13	FAM208A	0.191333	0.00203216	0.848264	0.999376	Brain_Caudate_basal_ganglia
AFR-like	ENSG00000120685.19	PROSER1	-0.191295	-0.0159815	0.848295	0.999376	Brain_Caudate_basal_ganglia
AFR-like	ENSG00000166166.12	TRMT61A	-0.190894	-0.00883505	0.848609	0.999376	Brain_Caudate_basal_ganglia
AFR-like	ENSG00000213214.4	ARHGEF35	0.190751	0.00613307	0.84872	0.999376	Brain_Caudate_basal_ganglia
AFR-like	ENSG00000173113.6	TRMT112	-0.190681	-0.0143436	0.848775	0.999376	Brain_Caudate_basal_ganglia
AFR-like	ENSG00000182986.12	ZNF320	0.190642	0.00517038	0.848806	0.999376	Brain_Caudate_basal_ganglia
AFR-like	ENSG00000100097.11	LGALS1	-0.190606	-0.0154979	0.848834	0.999376	Brain_Caudate_basal_ganglia
AFR-like	ENSG00000271943.1	RP11-222K16.1	0.190278	0.00214541	0.849092	0.999376	Brain_Caudate_basal_ganglia
AFR-like	ENSG00000112763.15	BTN2A1	0.190202	0.0133397	0.849151	0.999376	Brain_Caudate_basal_ganglia
AFR-like	ENSG00000188321.13	ZNF559	0.190084	-3.32928e-05	0.849243	0.999376	Brain_Caudate_basal_ganglia
AFR-like	ENSG00000142082.14	SIRT3	-0.190026	-0.00330817	0.849289	0.999376	Brain_Caudate_basal_ganglia
AFR-like	ENSG00000196844.8	PATE2	0.190007	0.0228299	0.849304	0.999376	Brain_Caudate_basal_ganglia
AFR-like	ENSG00000204520.12	MICA	-0.189963	-0.00151939	0.849338	0.999376	Brain_Caudate_basal_ganglia
AFR-like	ENSG00000268401.1	CTC-344H19.4	-0.18987	-0.0053077	0.849411	0.999376	Brain_Caudate_basal_ganglia
AFR-like	ENSG00000006607.13	FARP2	0.189772	-0.00219277	0.849488	0.999376	Brain_Caudate_basal_ganglia
AFR-like	ENSG00000278214.1	LINC02139	-0.18952	-0.00118644	0.849686	0.999376	Brain_Caudate_basal_ganglia
AFR-like	ENSG00000160469.16	BRSK1	0.189216	0.0757347	0.849924	0.999376	Brain_Caudate_basal_ganglia
AFR-like	ENSG00000105143.12	SLC1A6	0.188621	-0.00443034	0.85039	0.999376	Brain_Caudate_basal_ganglia
AFR-like	ENSG00000100341.11	PNPLA5	0.188153	0.00469983	0.850757	0.999376	Brain_Caudate_basal_ganglia
AFR-like	ENSG00000277159.1	RP11-88E10.4	0.188115	0.00705239	0.850787	0.999376	Brain_Caudate_basal_ganglia
AFR-like	ENSG00000144559.10	TAMM41	0.188091	0.00777805	0.850805	0.999376	Brain_Caudate_basal_ganglia
AFR-like	ENSG00000105171.9	POP4	-0.187906	-0.00144915	0.85095	0.999376	Brain_Caudate_basal_ganglia
AFR-like	ENSG00000189007.15	ADAT2	0.187657	0.0102205	0.851145	0.999376	Brain_Caudate_basal_ganglia
AFR-like	ENSG00000127993.15	RBM48	0.187457	0.0139111	0.851302	0.999376	Brain_Caudate_basal_ganglia
AFR-like	ENSG00000141994.15	DUS3L	-0.187382	-0.00263764	0.851361	0.999376	Brain_Caudate_basal_ganglia
AFR-like	ENSG00000132612.15	VPS4A	-0.187119	-0.0117515	0.851567	0.999376	Brain_Caudate_basal_ganglia
AFR-like	ENSG00000107731.12	UNC5B	0.187107	0.0354101	0.851577	0.999376	Brain_Caudate_basal_ganglia
AFR-like	ENSG00000112308.12	C6orf62	0.186003	0.0253412	0.852443	0.999376	Brain_Caudate_basal_ganglia
AFR-like	ENSG00000080573.6	COL5A3	-0.185969	-0.00388421	0.852469	0.999376	Brain_Caudate_basal_ganglia
AFR-like	ENSG00000163637.12	PRICKLE2	-0.185496	-0.01184	0.85284	0.999376	Brain_Caudate_basal_ganglia
AFR-like	ENSG00000181619.11	GPR135	-0.185488	0.00190634	0.852846	0.999376	Brain_Caudate_basal_ganglia
AFR-like	ENSG00000116830.11	TTF2	-0.185062	-0.00826111	0.85318	0.999376	Brain_Caudate_basal_ganglia
AFR-like	ENSG00000090316.15	MAEA	-0.18498	-0.0134194	0.853244	0.999376	Brain_Caudate_basal_ganglia
AFR-like	ENSG00000131781.12	FMO5	-0.184835	-0.00592739	0.853358	0.999376	Brain_Caudate_basal_ganglia
AFR-like	ENSG00000158158.11	CNNM4	-0.184592	0.00127737	0.853549	0.999376	Brain_Caudate_basal_ganglia
AFR-like	ENSG00000103199.13	ZNF500	-0.18411	-0.00228984	0.853927	0.999376	Brain_Caudate_basal_ganglia
AFR-like	ENSG00000180535.3	BHLHA15	0.183909	0.00455059	0.854085	0.999376	Brain_Caudate_basal_ganglia
AFR-like	ENSG00000166135.13	HIF1AN	-0.183451	-0.0122972	0.854444	0.999376	Brain_Caudate_basal_ganglia
AFR-like	ENSG00000249242.7	TMEM150C	0.183275	0.0028023	0.854582	0.999376	Brain_Caudate_basal_ganglia
AFR-like	ENSG00000124784.8	RIOK1	-0.18327	-0.0072104	0.854586	0.999376	Brain_Caudate_basal_ganglia
AFR-like	ENSG00000106624.10	AEBP1	0.183233	0.00595231	0.854615	0.999376	Brain_Caudate_basal_ganglia
AFR-like	ENSG00000102978.12	POLR2C	0.183094	-0.00496366	0.854725	0.999376	Brain_Caudate_basal_ganglia
AFR-like	ENSG00000240563.1	L1TD1	-0.183082	-0.00145649	0.854734	0.999376	Brain_Caudate_basal_ganglia
AFR-like	ENSG00000126778.8	SIX1	-0.182572	-0.018352	0.855134	0.999376	Brain_Caudate_basal_ganglia
AFR-like	ENSG00000278254.4	RP4-668E10.4	0.182383	0.00584499	0.855282	0.999376	Brain_Caudate_basal_ganglia
AFR-like	ENSG00000099256.18	PRTFDC1	0.181955	0.0122443	0.855618	0.999376	Brain_Caudate_basal_ganglia
AFR-like	ENSG00000225916.1	AC007879.4	0.18187	-0.00489946	0.855684	0.999376	Brain_Caudate_basal_ganglia
AFR-like	ENSG00000114861.18	FOXP1	-0.181578	-0.0228459	0.855914	0.999376	Brain_Caudate_basal_ganglia
AFR-like	ENSG00000171798.17	KNDC1	-0.18001	-0.013794	0.857145	0.999376	Brain_Caudate_basal_ganglia
AFR-like	ENSG00000144468.16	RHBDD1	0.179928	-0.00323644	0.857209	0.999376	Brain_Caudate_basal_ganglia
AFR-like	ENSG00000100263.13	RHBDD3	0.179783	0.0108122	0.857323	0.999376	Brain_Caudate_basal_ganglia
AFR-like	ENSG00000172803.17	SNX32	0.17972	4.43791e-05	0.857372	0.999376	Brain_Caudate_basal_ganglia
AFR-like	ENSG00000101280.7	ANGPT4	0.179418	0.00393106	0.85761	0.999376	Brain_Caudate_basal_ganglia
AFR-like	ENSG00000163378.13	EOGT	-0.17927	0.00516541	0.857725	0.999376	Brain_Caudate_basal_ganglia
AFR-like	ENSG00000162769.12	FLVCR1	-0.17889	-0.00125922	0.858024	0.999376	Brain_Caudate_basal_ganglia
AFR-like	ENSG00000109919.9	MTCH2	0.178488	0.00647194	0.85834	0.999376	Brain_Caudate_basal_ganglia
AFR-like	ENSG00000183647.10	ZNF530	-0.178467	-0.00669284	0.858357	0.999376	Brain_Caudate_basal_ganglia
AFR-like	ENSG00000080644.15	CHRNA3	0.178431	0.000522373	0.858384	0.999376	Brain_Caudate_basal_ganglia
AFR-like	ENSG00000058453.16	CROCC	-0.178416	-0.0197109	0.858396	0.999376	Brain_Caudate_basal_ganglia
AFR-like	ENSG00000236502.1	SIX3-AS1	-0.178351	-0.00330745	0.858447	0.999376	Brain_Caudate_basal_ganglia
AFR-like	ENSG00000114200.9	BCHE	-0.17827	0.0035755	0.858511	0.999376	Brain_Caudate_basal_ganglia
AFR-like	ENSG00000219545.11	UMAD1	0.178233	0.0096148	0.85854	0.999376	Brain_Caudate_basal_ganglia
AFR-like	ENSG00000095539.15	SEMA4G	-0.178145	-0.0155754	0.858609	0.999376	Brain_Caudate_basal_ganglia
AFR-like	ENSG00000108582.11	CPD	-0.178094	0.000771241	0.85865	0.999376	Brain_Caudate_basal_ganglia
AFR-like	ENSG00000261462.1	CTA-254O6.1	0.177647	0.00872355	0.859	0.999376	Brain_Caudate_basal_ganglia
AFR-like	ENSG00000160310.17	PRMT2	0.177458	0.0144976	0.859149	0.999376	Brain_Caudate_basal_ganglia
AFR-like	ENSG00000169609.13	C15orf40	-0.177409	-0.000148172	0.859187	0.999376	Brain_Caudate_basal_ganglia
AFR-like	ENSG00000128739.21	SNRPN	-0.177364	-0.016653	0.859223	0.999376	Brain_Caudate_basal_ganglia
AFR-like	ENSG00000137073.21	UBAP2	0.177243	0.00753366	0.859318	0.999376	Brain_Caudate_basal_ganglia
AFR-like	ENSG00000138316.10	ADAMTS14	0.176938	-0.000118781	0.859557	0.999376	Brain_Caudate_basal_ganglia
AFR-like	ENSG00000001626.14	CFTR	-0.176884	0.00199023	0.859599	0.999376	Brain_Caudate_basal_ganglia
AFR-like	ENSG00000213699.8	SLC35F6	-0.176428	-0.000195605	0.859958	0.999376	Brain_Caudate_basal_ganglia
AFR-like	ENSG00000112796.9	ENPP5	0.176282	-0.00328914	0.860073	0.999376	Brain_Caudate_basal_ganglia
AFR-like	ENSG00000089234.15	BRAP	-0.176197	-0.00660232	0.860139	0.999376	Brain_Caudate_basal_ganglia
AFR-like	ENSG00000247317.3	RP11-273G15.2	0.175958	0.00232262	0.860327	0.999376	Brain_Caudate_basal_ganglia
AFR-like	ENSG00000145949.9	MYLK4	0.175955	0.00398494	0.860329	0.999376	Brain_Caudate_basal_ganglia
AFR-like	ENSG00000281831.1	HCP5B	0.174885	0.00135105	0.86117	0.999376	Brain_Caudate_basal_ganglia
AFR-like	ENSG00000255837.1	TAS2R20	-0.174232	-0.00855021	0.861683	0.999376	Brain_Caudate_basal_ganglia
AFR-like	ENSG00000140465.13	CYP1A1	0.1741	-0.00492215	0.861787	0.999376	Brain_Caudate_basal_ganglia
AFR-like	ENSG00000159063.12	ALG8	0.173826	0.0035873	0.862002	0.999376	Brain_Caudate_basal_ganglia
AFR-like	ENSG00000267731.1	RP11-147L13.8	-0.173824	-0.00478107	0.862004	0.999376	Brain_Caudate_basal_ganglia
AFR-like	ENSG00000137218.10	FRS3	0.173581	0.0252877	0.862195	0.999376	Brain_Caudate_basal_ganglia
AFR-like	ENSG00000175395.15	ZNF25	0.173082	0.0214531	0.862587	0.999376	Brain_Caudate_basal_ganglia
AFR-like	ENSG00000090382.6	LYZ	-0.173003	-0.00940282	0.862649	0.999376	Brain_Caudate_basal_ganglia
AFR-like	ENSG00000198039.11	ZNF273	-0.172874	-0.00323698	0.862751	0.999376	Brain_Caudate_basal_ganglia
AFR-like	ENSG00000139220.16	PPFIA2	0.172517	-0.00560554	0.863031	0.999376	Brain_Caudate_basal_ganglia
AFR-like	ENSG00000260220.6	CCDC187	0.172284	0.00905959	0.863214	0.999376	Brain_Caudate_basal_ganglia
AFR-like	ENSG00000173992.8	CCS	-0.171883	0.0140114	0.86353	0.999376	Brain_Caudate_basal_ganglia
AFR-like	ENSG00000088833.17	NSFL1C	0.171651	0.0103333	0.863712	0.999376	Brain_Caudate_basal_ganglia
AFR-like	ENSG00000232229.5	LINC00865	0.171613	0.000933948	0.863742	0.999376	Brain_Caudate_basal_ganglia
AFR-like	ENSG00000198042.10	MAK16	0.171555	0.014323	0.863787	0.999376	Brain_Caudate_basal_ganglia
AFR-like	ENSG00000204186.7	ZDBF2	-0.171238	-0.014058	0.864037	0.999376	Brain_Caudate_basal_ganglia
AFR-like	ENSG00000167103.11	PIP5KL1	-0.171229	0.00441734	0.864044	0.999376	Brain_Caudate_basal_ganglia
AFR-like	ENSG00000146386.7	ABRACL	-0.170976	-0.000277254	0.864243	0.999376	Brain_Caudate_basal_ganglia
AFR-like	ENSG00000067182.7	TNFRSF1A	0.170835	0.0246092	0.864353	0.999376	Brain_Caudate_basal_ganglia
AFR-like	ENSG00000144320.13	LNPK	0.170749	0.00175357	0.864421	0.999376	Brain_Caudate_basal_ganglia
AFR-like	ENSG00000150051.13	MKX	0.170627	0.00994238	0.864517	0.999376	Brain_Caudate_basal_ganglia
AFR-like	ENSG00000181631.6	P2RY13	0.170568	0.00272145	0.864563	0.999376	Brain_Caudate_basal_ganglia
AFR-like	ENSG00000054965.10	FAM168A	-0.169843	-0.0157636	0.865133	0.999376	Brain_Caudate_basal_ganglia
AFR-like	ENSG00000160226.15	C21orf2	0.169769	0.00433482	0.865192	0.999376	Brain_Caudate_basal_ganglia
AFR-like	ENSG00000115963.13	RND3	-0.169712	-0.0198448	0.865237	0.999376	Brain_Caudate_basal_ganglia
AFR-like	ENSG00000270020.1	RP11-463O9.9	0.16962	0.00541822	0.865309	0.999376	Brain_Caudate_basal_ganglia
AFR-like	ENSG00000133460.19	SLC2A11	0.169424	-0.000994512	0.865463	0.999376	Brain_Caudate_basal_ganglia
AFR-like	ENSG00000140025.15	EFCAB11	0.169157	-0.0034458	0.865673	0.999376	Brain_Caudate_basal_ganglia
AFR-like	ENSG00000174307.6	PHLDA3	-0.168973	-0.0384598	0.865818	0.999376	Brain_Caudate_basal_ganglia
AFR-like	ENSG00000077943.7	ITGA8	-0.168957	-0.00464739	0.86583	0.999376	Brain_Caudate_basal_ganglia
AFR-like	ENSG00000164825.3	DEFB1	0.168414	-0.00646026	0.866258	0.999376	Brain_Caudate_basal_ganglia
AFR-like	ENSG00000143921.6	ABCG8	-0.16818	0.00432469	0.866442	0.999376	Brain_Caudate_basal_ganglia
AFR-like	ENSG00000135632.11	SMYD5	0.167804	0.00799205	0.866737	0.999376	Brain_Caudate_basal_ganglia
AFR-like	ENSG00000236922.9	LINC01378	-0.167722	-0.00698925	0.866802	0.999376	Brain_Caudate_basal_ganglia
AFR-like	ENSG00000124275.14	MTRR	0.167717	0.00832903	0.866806	0.999376	Brain_Caudate_basal_ganglia
AFR-like	ENSG00000169826.7	CSGALNACT2	-0.167445	-0.0017147	0.86702	0.999376	Brain_Caudate_basal_ganglia
AFR-like	ENSG00000144792.9	ZNF660	0.166753	0.00309924	0.867565	0.999376	Brain_Caudate_basal_ganglia
AFR-like	ENSG00000144566.10	RAB5A	0.166638	0.0220122	0.867655	0.999376	Brain_Caudate_basal_ganglia
AFR-like	ENSG00000146540.14	C7orf50	0.166636	-0.000568949	0.867656	0.999376	Brain_Caudate_basal_ganglia
AFR-like	ENSG00000145476.15	CYP4V2	-0.166402	0.000555721	0.86784	0.999376	Brain_Caudate_basal_ganglia
AFR-like	ENSG00000273403.1	RP11-329B9.3	-0.166242	-0.00404647	0.867967	0.999376	Brain_Caudate_basal_ganglia
AFR-like	ENSG00000151364.16	KCTD14	0.166201	-0.00481497	0.867998	0.999376	Brain_Caudate_basal_ganglia
AFR-like	ENSG00000168140.4	VASN	0.166163	0.00912732	0.868029	0.999376	Brain_Caudate_basal_ganglia
AFR-like	ENSG00000164010.13	ERMAP	-0.165998	-0.00289633	0.868158	0.999376	Brain_Caudate_basal_ganglia
AFR-like	ENSG00000283051.1	LINC01668	0.165796	0.00476791	0.868318	0.999376	Brain_Caudate_basal_ganglia
AFR-like	ENSG00000057468.6	MSH4	-0.165615	0.00280073	0.86846	0.999376	Brain_Caudate_basal_ganglia
AFR-like	ENSG00000165626.16	BEND7	-0.164944	-0.0185719	0.868988	0.999376	Brain_Caudate_basal_ganglia
AFR-like	ENSG00000271904.1	CTC-498M16.4	-0.16479	-0.00209055	0.869109	0.999376	Brain_Caudate_basal_ganglia
AFR-like	ENSG00000141255.12	SPATA22	-0.164752	-0.00102587	0.869139	0.999376	Brain_Caudate_basal_ganglia
AFR-like	ENSG00000251396.6	LINC01301	0.164275	0.00657949	0.869515	0.999376	Brain_Caudate_basal_ganglia
AFR-like	ENSG00000088926.13	F11	0.163788	0.00474421	0.869898	0.999376	Brain_Caudate_basal_ganglia
AFR-like	ENSG00000261064.1	RP11-1000B6.3	0.163402	0.00379042	0.870202	0.999376	Brain_Caudate_basal_ganglia
AFR-like	ENSG00000083828.15	ZNF586	-0.163315	0.00295985	0.87027	0.999376	Brain_Caudate_basal_ganglia
AFR-like	ENSG00000070047.11	PHRF1	0.163215	0.00439044	0.870349	0.999376	Brain_Caudate_basal_ganglia
AFR-like	ENSG00000119471.14	HSDL2	0.162998	0.0271779	0.87052	0.999376	Brain_Caudate_basal_ganglia
AFR-like	ENSG00000181135.15	ZNF707	0.162192	0.0135703	0.871154	0.999376	Brain_Caudate_basal_ganglia
AFR-like	ENSG00000160886.13	LY6K	-0.161829	-0.00366182	0.87144	0.999376	Brain_Caudate_basal_ganglia
AFR-like	ENSG00000065457.10	ADAT1	-0.161781	-0.00192641	0.871478	0.999376	Brain_Caudate_basal_ganglia
AFR-like	ENSG00000146857.3	STRA8	-0.161764	-0.00452835	0.871492	0.999376	Brain_Caudate_basal_ganglia
AFR-like	ENSG00000226409.2	RP11-735G4.1	0.161661	0.00165927	0.871573	0.999376	Brain_Caudate_basal_ganglia
AFR-like	ENSG00000163623.9	NKX6-1	0.161619	0.00223997	0.871606	0.999376	Brain_Caudate_basal_ganglia
AFR-like	ENSG00000256269.7	HMBS	-0.161441	0.00299328	0.871746	0.999376	Brain_Caudate_basal_ganglia
AFR-like	ENSG00000143786.7	CNIH3	0.161339	0.00978503	0.871826	0.999376	Brain_Caudate_basal_ganglia
AFR-like	ENSG00000266490.1	CTD-2349P21.9	-0.161201	-0.00669734	0.871935	0.999376	Brain_Caudate_basal_ganglia
AFR-like	ENSG00000168306.12	ACOX2	-0.161075	-0.0300594	0.872034	0.999376	Brain_Caudate_basal_ganglia
AFR-like	ENSG00000169727.12	GPS1	-0.160916	-0.0169654	0.872159	0.999376	Brain_Caudate_basal_ganglia
AFR-like	ENSG00000118961.14	LDAH	0.160753	0.00161786	0.872288	0.999376	Brain_Caudate_basal_ganglia
AFR-like	ENSG00000228049.7	POLR2J2	0.16069	0.000412422	0.872338	0.999376	Brain_Caudate_basal_ganglia
AFR-like	ENSG00000134744.13	ZCCHC11	0.160419	0.000700059	0.872551	0.999376	Brain_Caudate_basal_ganglia
AFR-like	ENSG00000120008.15	WDR11	-0.159996	-0.00284011	0.872884	0.999376	Brain_Caudate_basal_ganglia
AFR-like	ENSG00000160294.10	MCM3AP	-0.159928	-0.00544218	0.872937	0.999376	Brain_Caudate_basal_ganglia
AFR-like	ENSG00000106013.14	ANKRD7	-0.159621	-0.00352119	0.87318	0.999376	Brain_Caudate_basal_ganglia
AFR-like	ENSG00000139629.15	GALNT6	0.159456	0.00258556	0.87331	0.999376	Brain_Caudate_basal_ganglia
AFR-like	ENSG00000254847.1	RP11-51B23.3	0.159221	0.00584769	0.873495	0.999376	Brain_Caudate_basal_ganglia
AFR-like	ENSG00000275764.1	RP11-582E3.6	-0.159209	-0.00404838	0.873504	0.999376	Brain_Caudate_basal_ganglia
AFR-like	ENSG00000115687.13	PASK	-0.158691	-0.000673189	0.873912	0.999376	Brain_Caudate_basal_ganglia
AFR-like	ENSG00000231826.5	LINC01819	0.158612	0.00988254	0.873975	0.999376	Brain_Caudate_basal_ganglia
AFR-like	ENSG00000151948.11	GLT1D1	0.158522	0.0475755	0.874045	0.999376	Brain_Caudate_basal_ganglia
AFR-like	ENSG00000188677.14	PARVB	-0.158514	-0.00626729	0.874052	0.999376	Brain_Caudate_basal_ganglia
AFR-like	ENSG00000152214.12	RIT2	0.15851	0.0282103	0.874055	0.999376	Brain_Caudate_basal_ganglia
AFR-like	ENSG00000226091.7	LINC00937	0.158501	0.000778002	0.874062	0.999376	Brain_Caudate_basal_ganglia
AFR-like	ENSG00000160282.13	FTCD	0.158417	0.00100241	0.874128	0.999376	Brain_Caudate_basal_ganglia
AFR-like	ENSG00000234147.1	RP3-460G2.2	0.158274	0.00425624	0.874241	0.999376	Brain_Caudate_basal_ganglia
AFR-like	ENSG00000145781.8	COMMD10	-0.158252	-0.000492965	0.874258	0.999376	Brain_Caudate_basal_ganglia
AFR-like	ENSG00000186453.12	FAM228A	0.158123	0.020636	0.87436	0.999376	Brain_Caudate_basal_ganglia
AFR-like	ENSG00000101019.21	UQCC1	-0.158047	-0.00860818	0.87442	0.999376	Brain_Caudate_basal_ganglia
AFR-like	ENSG00000113360.16	DROSHA	-0.157844	-0.0121439	0.87458	0.999376	Brain_Caudate_basal_ganglia
AFR-like	ENSG00000183386.9	FHL3	-0.15775	-0.00573456	0.874654	0.999376	Brain_Caudate_basal_ganglia
AFR-like	ENSG00000168066.20	SF1	-0.15756	-0.0332885	0.874803	0.999376	Brain_Caudate_basal_ganglia
AFR-like	ENSG00000136682.14	CBWD2	0.157439	0.00474982	0.874899	0.999376	Brain_Caudate_basal_ganglia
AFR-like	ENSG00000067208.14	EVI5	-0.15725	0.000349874	0.875048	0.999376	Brain_Caudate_basal_ganglia
AFR-like	ENSG00000250584.2	LINC01511	-0.157137	-0.0135181	0.875137	0.999376	Brain_Caudate_basal_ganglia
AFR-like	ENSG00000165379.13	LRFN5	-0.156819	-0.0091437	0.875388	0.999376	Brain_Caudate_basal_ganglia
AFR-like	ENSG00000160223.16	ICOSLG	0.156675	0.00123059	0.875501	0.999376	Brain_Caudate_basal_ganglia
AFR-like	ENSG00000213780.10	GTF2H4	0.156491	-0.0148947	0.875646	0.999376	Brain_Caudate_basal_ganglia
AFR-like	ENSG00000168958.19	MFF	-0.156236	-0.00498356	0.875847	0.999376	Brain_Caudate_basal_ganglia
AFR-like	ENSG00000236173.1	RP1-182D15.2	-0.155964	-0.0021559	0.876061	0.999376	Brain_Caudate_basal_ganglia
AFR-like	ENSG00000167123.18	CERCAM	0.155623	0.0155844	0.87633	0.999376	Brain_Caudate_basal_ganglia
AFR-like	ENSG00000169118.17	CSNK1G1	-0.155428	-0.0113917	0.876484	0.999376	Brain_Caudate_basal_ganglia
AFR-like	ENSG00000113805.8	CNTN3	0.155235	0.0281443	0.876636	0.999376	Brain_Caudate_basal_ganglia
AFR-like	ENSG00000164796.17	CSMD3	0.155027	0.0153228	0.8768	0.999376	Brain_Caudate_basal_ganglia
AFR-like	ENSG00000188732.10	FAM221A	-0.154957	-0.00223997	0.876855	0.999376	Brain_Caudate_basal_ganglia
AFR-like	ENSG00000136932.13	TRMO	-0.154956	-0.00101965	0.876856	0.999376	Brain_Caudate_basal_ganglia
AFR-like	ENSG00000271830.1	RP11-1C8.7	0.154734	0.00216621	0.877031	0.999376	Brain_Caudate_basal_ganglia
AFR-like	ENSG00000158864.12	NDUFS2	0.154634	0.00551119	0.87711	0.999376	Brain_Caudate_basal_ganglia
AFR-like	ENSG00000161328.10	LRRC56	-0.154446	-0.00626153	0.877258	0.999376	Brain_Caudate_basal_ganglia
AFR-like	ENSG00000091157.13	WDR7	0.154398	0.00759106	0.877296	0.999376	Brain_Caudate_basal_ganglia
AFR-like	ENSG00000167900.11	TK1	0.154394	0.00121278	0.877299	0.999376	Brain_Caudate_basal_ganglia
AFR-like	ENSG00000058729.10	RIOK2	0.154207	-0.00633763	0.877446	0.999376	Brain_Caudate_basal_ganglia
AFR-like	ENSG00000236854.1	AL121656.5	0.154013	-0.0070685	0.877599	0.999376	Brain_Caudate_basal_ganglia
AFR-like	ENSG00000106049.8	HIBADH	0.15384	0.00791711	0.877736	0.999376	Brain_Caudate_basal_ganglia
AFR-like	ENSG00000188338.14	SLC38A3	-0.153725	-0.0663604	0.877826	0.999376	Brain_Caudate_basal_ganglia
AFR-like	ENSG00000146733.13	PSPH	0.153636	-0.00204733	0.877897	0.999376	Brain_Caudate_basal_ganglia
AFR-like	ENSG00000100077.14	GRK3	-0.153544	-0.00630857	0.87797	0.999376	Brain_Caudate_basal_ganglia
AFR-like	ENSG00000105258.8	POLR2I	-0.153532	-0.00827243	0.877979	0.999376	Brain_Caudate_basal_ganglia
AFR-like	ENSG00000170889.13	RPS9	0.15316	0.00396495	0.878272	0.999376	Brain_Caudate_basal_ganglia
AFR-like	ENSG00000085998.13	POMGNT1	-0.152904	-0.0170065	0.878474	0.999376	Brain_Caudate_basal_ganglia
AFR-like	ENSG00000131845.14	ZNF304	-0.152661	-0.000514868	0.878666	0.999376	Brain_Caudate_basal_ganglia
AFR-like	ENSG00000145358.6	DDIT4L	-0.152246	0.00507447	0.878993	0.999376	Brain_Caudate_basal_ganglia
AFR-like	ENSG00000182667.14	NTM	-0.151895	0.00331583	0.879269	0.999376	Brain_Caudate_basal_ganglia
AFR-like	ENSG00000143995.19	MEIS1	0.151629	0.0107773	0.879479	0.999376	Brain_Caudate_basal_ganglia
AFR-like	ENSG00000184517.11	ZFP1	-0.151141	-0.00195737	0.879865	0.999376	Brain_Caudate_basal_ganglia
AFR-like	ENSG00000165863.16	C10orf82	0.150975	0.00337043	0.879996	0.999376	Brain_Caudate_basal_ganglia
AFR-like	ENSG00000135912.10	TTLL4	-0.150653	-0.0301112	0.88025	0.999376	Brain_Caudate_basal_ganglia
AFR-like	ENSG00000167280.16	ENGASE	-0.150592	-0.0098942	0.880298	0.999376	Brain_Caudate_basal_ganglia
AFR-like	ENSG00000272130.1	RP11-360I2.1	-0.150514	-0.00320626	0.880359	0.999376	Brain_Caudate_basal_ganglia
AFR-like	ENSG00000119718.10	EIF2B2	0.150454	0.00379565	0.880406	0.999376	Brain_Caudate_basal_ganglia
AFR-like	ENSG00000185829.17	ARL17A	-0.15041	-0.000640829	0.880441	0.999376	Brain_Caudate_basal_ganglia
AFR-like	ENSG00000100300.17	TSPO	-0.150369	0.00811602	0.880474	0.999376	Brain_Caudate_basal_ganglia
AFR-like	ENSG00000162819.11	BROX	-0.149304	-0.0055727	0.881314	0.999376	Brain_Caudate_basal_ganglia
AFR-like	ENSG00000261770.1	CTC-459F4.1	0.149241	0.00168262	0.881363	0.999376	Brain_Caudate_basal_ganglia
AFR-like	ENSG00000136943.10	CTSV	-0.149118	-0.0127537	0.881461	0.999376	Brain_Caudate_basal_ganglia
AFR-like	ENSG00000198131.13	ZNF544	-0.149027	-0.00659768	0.881532	0.999376	Brain_Caudate_basal_ganglia
AFR-like	ENSG00000249931.4	GOLGA8K	0.148651	0.010756	0.881829	0.999376	Brain_Caudate_basal_ganglia
AFR-like	ENSG00000238266.1	LINC00707	-0.14799	-0.00534089	0.882351	0.999376	Brain_Caudate_basal_ganglia
AFR-like	ENSG00000124713.5	GNMT	-0.147596	-0.00305024	0.882662	0.999376	Brain_Caudate_basal_ganglia
AFR-like	ENSG00000030110.12	BAK1	0.147356	0.00375946	0.882851	0.999376	Brain_Caudate_basal_ganglia
AFR-like	ENSG00000002933.7	TMEM176A	0.147161	0.0077389	0.883005	0.999376	Brain_Caudate_basal_ganglia
AFR-like	ENSG00000181381.13	DDX60L	0.147073	0.00506295	0.883074	0.999376	Brain_Caudate_basal_ganglia
AFR-like	ENSG00000126247.10	CAPNS1	-0.146865	0.000430456	0.883239	0.999376	Brain_Caudate_basal_ganglia
AFR-like	ENSG00000251575.2	C5orf64-AS1	-0.146699	-0.00278641	0.883369	0.999376	Brain_Caudate_basal_ganglia
AFR-like	ENSG00000229178.1	AC069513.4	-0.14661	-0.000238449	0.88344	0.999376	Brain_Caudate_basal_ganglia
AFR-like	ENSG00000176105.13	YES1	0.146591	0.0190802	0.883455	0.999376	Brain_Caudate_basal_ganglia
AFR-like	ENSG00000113273.15	ARSB	-0.146516	-0.000397164	0.883514	0.999376	Brain_Caudate_basal_ganglia
AFR-like	ENSG00000270972.1	RP11-326C3.15	-0.146514	-0.00292213	0.883515	0.999376	Brain_Caudate_basal_ganglia
AFR-like	ENSG00000120071.13	KANSL1	-0.146339	-0.00355076	0.883654	0.999376	Brain_Caudate_basal_ganglia
AFR-like	ENSG00000174695.9	TMEM167A	0.145262	0.00902044	0.884504	0.999376	Brain_Caudate_basal_ganglia
AFR-like	ENSG00000244731.7	C4A	0.145158	-0.000838456	0.884586	0.999376	Brain_Caudate_basal_ganglia
AFR-like	ENSG00000183476.12	SH2D7	-0.145107	-0.00546808	0.884626	0.999376	Brain_Caudate_basal_ganglia
AFR-like	ENSG00000233379.1	RP11-318G21.4	-0.144623	0.00326996	0.885008	0.999376	Brain_Caudate_basal_ganglia
AFR-like	ENSG00000182240.15	BACE2	-0.144579	-0.0107579	0.885043	0.999376	Brain_Caudate_basal_ganglia
AFR-like	ENSG00000127952.16	STYXL1	0.144462	0.000211499	0.885136	0.999376	Brain_Caudate_basal_ganglia
AFR-like	ENSG00000167671.11	UBXN6	-0.144339	-0.00985488	0.885233	0.999376	Brain_Caudate_basal_ganglia
AFR-like	ENSG00000237651.6	C2orf74	-0.144321	-0.00173464	0.885247	0.999376	Brain_Caudate_basal_ganglia
AFR-like	ENSG00000113734.17	BNIP1	0.144154	0.00407983	0.885379	0.999376	Brain_Caudate_basal_ganglia
AFR-like	ENSG00000204351.11	SKIV2L	0.144045	-0.00110682	0.885465	0.999376	Brain_Caudate_basal_ganglia
AFR-like	ENSG00000185519.8	FAM131C	-0.143624	-0.00662901	0.885797	0.999376	Brain_Caudate_basal_ganglia
AFR-like	ENSG00000128422.15	KRT17	0.14358	0.00073684	0.885832	0.999376	Brain_Caudate_basal_ganglia
AFR-like	ENSG00000170448.11	NFXL1	0.142591	0.00441595	0.886613	0.999376	Brain_Caudate_basal_ganglia
AFR-like	ENSG00000178935.5	ZNF552	-0.142458	-0.00133178	0.886719	0.999376	Brain_Caudate_basal_ganglia
AFR-like	ENSG00000238243.3	OR2W3	-0.141787	-0.00313044	0.887248	0.999376	Brain_Caudate_basal_ganglia
AFR-like	ENSG00000178209.14	PLEC	0.14169	0.015547	0.887325	0.999376	Brain_Caudate_basal_ganglia
AFR-like	ENSG00000085465.12	OVGP1	-0.141461	-0.00697436	0.887506	0.999376	Brain_Caudate_basal_ganglia
AFR-like	ENSG00000151914.19	DST	-0.141229	-0.0171869	0.887689	0.999376	Brain_Caudate_basal_ganglia
AFR-like	ENSG00000213077.5	FAM106A	0.141142	0.00151026	0.887758	0.999376	Brain_Caudate_basal_ganglia
AFR-like	ENSG00000143498.17	TAF1A	0.141001	0.0113987	0.887869	0.999376	Brain_Caudate_basal_ganglia
AFR-like	ENSG00000168702.17	LRP1B	-0.140912	-0.00698026	0.887939	0.999376	Brain_Caudate_basal_ganglia
AFR-like	ENSG00000187134.13	AKR1C1	-0.140785	-0.00126786	0.88804	0.999376	Brain_Caudate_basal_ganglia
AFR-like	ENSG00000267838.2	AC008746.12	-0.14046	0.00297592	0.888296	0.999376	Brain_Caudate_basal_ganglia
AFR-like	ENSG00000265369.3	PCAT18	0.140324	0.0299364	0.888404	0.999376	Brain_Caudate_basal_ganglia
AFR-like	ENSG00000258979.1	RP11-433J8.2	0.139565	0.0137542	0.889003	0.999376	Brain_Caudate_basal_ganglia
AFR-like	ENSG00000011105.12	TSPAN9	0.139513	0.00244336	0.889045	0.999376	Brain_Caudate_basal_ganglia
AFR-like	ENSG00000267353.1	CTD-2162K18.3	0.139392	-0.00246603	0.88914	0.999376	Brain_Caudate_basal_ganglia
AFR-like	ENSG00000014138.8	POLA2	0.138932	0.000407637	0.889504	0.999376	Brain_Caudate_basal_ganglia
AFR-like	ENSG00000198203.9	SULT1C2	-0.138489	0.00120967	0.889854	0.999376	Brain_Caudate_basal_ganglia
AFR-like	ENSG00000117480.15	FAAH	0.138219	0.0107607	0.890067	0.999376	Brain_Caudate_basal_ganglia
AFR-like	ENSG00000136875.12	PRPF4	-0.138067	0.00621514	0.890188	0.999376	Brain_Caudate_basal_ganglia
AFR-like	ENSG00000130764.9	LRRC47	-0.137896	-0.00836453	0.890323	0.999376	Brain_Caudate_basal_ganglia
AFR-like	ENSG00000164167.10	LSM6	0.137553	0.00575902	0.890593	0.999376	Brain_Caudate_basal_ganglia
AFR-like	ENSG00000181322.13	NME9	-0.137001	-7.06993e-05	0.89103	0.999376	Brain_Caudate_basal_ganglia
AFR-like	ENSG00000087116.14	ADAMTS2	0.136211	0.00107755	0.891654	0.999376	Brain_Caudate_basal_ganglia
AFR-like	ENSG00000088682.13	COQ9	0.136117	-0.0107439	0.891729	0.999376	Brain_Caudate_basal_ganglia
AFR-like	ENSG00000180817.11	PPA1	0.135992	0.0162198	0.891827	0.999376	Brain_Caudate_basal_ganglia
AFR-like	ENSG00000183346.6	C10orf107	0.135267	0.00226533	0.8924	0.999376	Brain_Caudate_basal_ganglia
AFR-like	ENSG00000139684.13	ESD	0.134802	0.00395809	0.892768	0.999376	Brain_Caudate_basal_ganglia
AFR-like	ENSG00000131871.14	SELENOS	0.133394	0.014051	0.893882	0.999376	Brain_Caudate_basal_ganglia
AFR-like	ENSG00000272279.1	RP11-157J24.2	-0.13306	-0.00151618	0.894146	0.999376	Brain_Caudate_basal_ganglia
AFR-like	ENSG00000137200.12	CMTR1	-0.13269	-0.00369934	0.894438	0.999376	Brain_Caudate_basal_ganglia
AFR-like	ENSG00000115523.16	GNLY	-0.132498	-0.00433954	0.89459	0.999376	Brain_Caudate_basal_ganglia
AFR-like	ENSG00000183569.17	SERHL2	-0.132421	-0.00175415	0.894652	0.999376	Brain_Caudate_basal_ganglia
AFR-like	ENSG00000001561.6	ENPP4	-0.13214	-0.0058807	0.894873	0.999376	Brain_Caudate_basal_ganglia
AFR-like	ENSG00000064652.10	SNX24	-0.132126	-0.00686312	0.894885	0.999376	Brain_Caudate_basal_ganglia
AFR-like	ENSG00000159069.13	FBXW5	0.131877	0.0157746	0.895081	0.999376	Brain_Caudate_basal_ganglia
AFR-like	ENSG00000166965.12	RCCD1	-0.131837	-0.00137699	0.895113	0.999376	Brain_Caudate_basal_ganglia
AFR-like	ENSG00000264364.2	DYNLL2	-0.131763	-0.00911028	0.895172	0.999376	Brain_Caudate_basal_ganglia
AFR-like	ENSG00000129646.14	QRICH2	0.131381	0.000205466	0.895474	0.999376	Brain_Caudate_basal_ganglia
AFR-like	ENSG00000115902.10	SLC1A4	0.131304	-0.000609958	0.895535	0.999376	Brain_Caudate_basal_ganglia
AFR-like	ENSG00000103248.18	MTHFSD	-0.131243	-0.0377058	0.895583	0.999376	Brain_Caudate_basal_ganglia
AFR-like	ENSG00000267855.5	NDUFA7	0.130987	0.00606716	0.895786	0.999376	Brain_Caudate_basal_ganglia
AFR-like	ENSG00000167311.13	ART5	-0.130977	-0.00369677	0.895794	0.999376	Brain_Caudate_basal_ganglia
AFR-like	ENSG00000186063.12	AIDA	0.13016	0.00476462	0.89644	0.999376	Brain_Caudate_basal_ganglia
AFR-like	ENSG00000172785.18	CBWD1	-0.130141	-0.00255752	0.896455	0.999376	Brain_Caudate_basal_ganglia
AFR-like	ENSG00000186792.16	HYAL3	-0.129617	-0.00371675	0.896869	0.999376	Brain_Caudate_basal_ganglia
AFR-like	ENSG00000119227.7	PIGZ	-0.129615	-0.00118416	0.896871	0.999376	Brain_Caudate_basal_ganglia
AFR-like	ENSG00000274220.1	RP11-77K12.9	0.129414	-0.0240439	0.89703	0.999376	Brain_Caudate_basal_ganglia
AFR-like	ENSG00000011590.13	ZBTB32	0.129152	0.00488314	0.897237	0.999376	Brain_Caudate_basal_ganglia
AFR-like	ENSG00000214293.8	APTR	0.129066	0.00132782	0.897306	0.999376	Brain_Caudate_basal_ganglia
AFR-like	ENSG00000134569.9	LRP4	-0.128935	-0.0186407	0.897409	0.999376	Brain_Caudate_basal_ganglia
AFR-like	ENSG00000206127.10	GOLGA8O	0.128792	0.00301815	0.897522	0.999376	Brain_Caudate_basal_ganglia
AFR-like	ENSG00000173210.19	ABLIM3	-0.128476	-0.00571982	0.897772	0.999376	Brain_Caudate_basal_ganglia
AFR-like	ENSG00000014257.15	ACPP	0.127616	0.00506587	0.898453	0.999376	Brain_Caudate_basal_ganglia
AFR-like	ENSG00000040531.14	CTNS	-0.127445	-0.000944134	0.898588	0.999376	Brain_Caudate_basal_ganglia
AFR-like	ENSG00000100385.13	IL2RB	0.127022	0.00495812	0.898923	0.999376	Brain_Caudate_basal_ganglia
AFR-like	ENSG00000157168.18	NRG1	0.126789	0.00187826	0.899107	0.999376	Brain_Caudate_basal_ganglia
AFR-like	ENSG00000128510.10	CPA4	0.126529	0.00691714	0.899313	0.999376	Brain_Caudate_basal_ganglia
AFR-like	ENSG00000189157.13	FAM47E	0.126386	0.00300349	0.899427	0.999376	Brain_Caudate_basal_ganglia
AFR-like	ENSG00000069275.12	NUCKS1	-0.125951	-0.00704118	0.899771	0.999376	Brain_Caudate_basal_ganglia
AFR-like	ENSG00000257906.1	LINC02156	-0.125711	-0.00305313	0.899961	0.999376	Brain_Caudate_basal_ganglia
AFR-like	ENSG00000168434.12	COG7	0.125426	0.0179013	0.900186	0.999376	Brain_Caudate_basal_ganglia
AFR-like	ENSG00000123739.10	PLA2G12A	-0.125375	-0.00161316	0.900227	0.999376	Brain_Caudate_basal_ganglia
AFR-like	ENSG00000166770.10	ZNF667-AS1	0.125207	0.00275956	0.900359	0.999376	Brain_Caudate_basal_ganglia
AFR-like	ENSG00000152582.13	SPEF2	0.124845	0.00353854	0.900647	0.999376	Brain_Caudate_basal_ganglia
AFR-like	ENSG00000242259.8	C22orf39	-0.124666	-0.019121	0.900788	0.999376	Brain_Caudate_basal_ganglia
AFR-like	ENSG00000197363.9	ZNF517	0.124236	0.000132983	0.901128	0.999376	Brain_Caudate_basal_ganglia
AFR-like	ENSG00000224164.1	RP3-369A17.4	0.12413	0.00522683	0.901212	0.999376	Brain_Caudate_basal_ganglia
AFR-like	ENSG00000105483.17	CARD8	0.124087	-0.000790917	0.901246	0.999376	Brain_Caudate_basal_ganglia
AFR-like	ENSG00000170439.6	METTL7B	-0.124015	-0.00872597	0.901303	0.999376	Brain_Caudate_basal_ganglia
AFR-like	ENSG00000273125.1	LINC01990	0.123923	0.00706727	0.901376	0.999376	Brain_Caudate_basal_ganglia
AFR-like	ENSG00000125648.14	SLC25A23	-0.123809	0.0113578	0.901467	0.999376	Brain_Caudate_basal_ganglia
AFR-like	ENSG00000272112.1	CTB-113P19.5	-0.123743	0.00344399	0.901519	0.999376	Brain_Caudate_basal_ganglia
AFR-like	ENSG00000179639.10	FCER1A	-0.123731	0.00356574	0.901528	0.999376	Brain_Caudate_basal_ganglia
AFR-like	ENSG00000255021.1	RP11-536I6.2	0.123595	0.00158174	0.901636	0.999376	Brain_Caudate_basal_ganglia
AFR-like	ENSG00000235098.8	ANKRD65	0.123343	-0.000578753	0.901836	0.999376	Brain_Caudate_basal_ganglia
AFR-like	ENSG00000146477.5	SLC22A3	0.123113	0.00518441	0.902018	0.999376	Brain_Caudate_basal_ganglia
AFR-like	ENSG00000127325.18	BEST3	0.122966	-0.00298884	0.902134	0.999376	Brain_Caudate_basal_ganglia
AFR-like	ENSG00000274512.5	TBC1D3L	-0.122911	-0.0206396	0.902177	0.999376	Brain_Caudate_basal_ganglia
AFR-like	ENSG00000162881.6	OXER1	0.122908	0.00381916	0.90218	0.999376	Brain_Caudate_basal_ganglia
AFR-like	ENSG00000104946.12	TBC1D17	0.122868	0.0142016	0.902212	0.999376	Brain_Caudate_basal_ganglia
AFR-like	ENSG00000186976.14	EFCAB6	0.122306	0.00492385	0.902657	0.999376	Brain_Caudate_basal_ganglia
AFR-like	ENSG00000167182.13	SP2	0.122207	0.0291661	0.902735	0.999376	Brain_Caudate_basal_ganglia
AFR-like	ENSG00000260257.2	RP5-1085F17.3	0.12181	-0.0165658	0.90305	0.999376	Brain_Caudate_basal_ganglia
AFR-like	ENSG00000010292.12	NCAPD2	0.120867	0.005259	0.903797	0.999376	Brain_Caudate_basal_ganglia
AFR-like	ENSG00000205853.10	RFPL3S	0.120771	-0.00238703	0.903873	0.999376	Brain_Caudate_basal_ganglia
AFR-like	ENSG00000244411.3	KRTAP5-7	0.120717	0.00226798	0.903915	0.999376	Brain_Caudate_basal_ganglia
AFR-like	ENSG00000185437.13	SH3BGR	0.120602	-0.00322127	0.904006	0.999376	Brain_Caudate_basal_ganglia
AFR-like	ENSG00000115234.10	SNX17	0.120238	0.00758701	0.904294	0.999376	Brain_Caudate_basal_ganglia
AFR-like	ENSG00000170745.11	KCNS3	-0.120124	0.00013989	0.904385	0.999376	Brain_Caudate_basal_ganglia
AFR-like	ENSG00000120333.4	MRPS14	-0.120071	-0.0278064	0.904427	0.999376	Brain_Caudate_basal_ganglia
AFR-like	ENSG00000101605.12	MYOM1	0.119978	0.00486971	0.904501	0.999376	Brain_Caudate_basal_ganglia
AFR-like	ENSG00000151892.14	GFRA1	0.11982	0.00128085	0.904626	0.999376	Brain_Caudate_basal_ganglia
AFR-like	ENSG00000164347.17	GFM2	0.119621	-0.00616034	0.904784	0.999376	Brain_Caudate_basal_ganglia
AFR-like	ENSG00000148690.11	FRA10AC1	-0.119309	0.00141051	0.90503	0.999376	Brain_Caudate_basal_ganglia
AFR-like	ENSG00000174775.16	HRAS	0.119299	0.0240472	0.905038	0.999376	Brain_Caudate_basal_ganglia
AFR-like	ENSG00000188039.13	NWD1	-0.119068	0.00296904	0.905222	0.999376	Brain_Caudate_basal_ganglia
AFR-like	ENSG00000037757.13	MRI1	0.118799	0.000813665	0.905434	0.999376	Brain_Caudate_basal_ganglia
AFR-like	ENSG00000261795.1	RP11-90P13.1	-0.11782	-0.00842686	0.90621	0.999376	Brain_Caudate_basal_ganglia
AFR-like	ENSG00000205927.4	OLIG2	0.117802	-0.0150776	0.906224	0.999376	Brain_Caudate_basal_ganglia
AFR-like	ENSG00000163002.12	NUP35	-0.117684	0.000562338	0.906318	0.999376	Brain_Caudate_basal_ganglia
AFR-like	ENSG00000132155.11	RAF1	-0.117417	-0.0214045	0.90653	0.999376	Brain_Caudate_basal_ganglia
AFR-like	ENSG00000281205.1	LINC00950	-0.117276	-0.00193343	0.906641	0.999376	Brain_Caudate_basal_ganglia
AFR-like	ENSG00000155275.18	TRMT44	0.116675	0.00274835	0.907118	0.999376	Brain_Caudate_basal_ganglia
AFR-like	ENSG00000111775.2	COX6A1	0.116541	0.0141513	0.907224	0.999376	Brain_Caudate_basal_ganglia
AFR-like	ENSG00000165215.6	CLDN3	0.115885	0.00769856	0.907743	0.999376	Brain_Caudate_basal_ganglia
AFR-like	ENSG00000156795.6	WDYHV1	-0.115611	-0.00627824	0.907961	0.999376	Brain_Caudate_basal_ganglia
AFR-like	ENSG00000114650.18	SCAP	-0.115485	-0.0179136	0.908061	0.999376	Brain_Caudate_basal_ganglia
AFR-like	ENSG00000242616.3	GNG10	0.115456	0.00230407	0.908084	0.999376	Brain_Caudate_basal_ganglia
AFR-like	ENSG00000176783.14	RUFY1	0.115352	0.0139912	0.908166	0.999376	Brain_Caudate_basal_ganglia
AFR-like	ENSG00000136546.13	SCN7A	-0.115119	0.00143672	0.908351	0.999376	Brain_Caudate_basal_ganglia
AFR-like	ENSG00000055211.12	GINM1	-0.114983	-0.00624338	0.908459	0.999376	Brain_Caudate_basal_ganglia
AFR-like	ENSG00000182674.5	KCNB2	-0.114845	0.00788941	0.908568	0.999376	Brain_Caudate_basal_ganglia
AFR-like	ENSG00000090470.14	PDCD7	-0.114244	-0.00100164	0.909044	0.999376	Brain_Caudate_basal_ganglia
AFR-like	ENSG00000133398.3	MED10	0.114178	0.0124213	0.909097	0.999376	Brain_Caudate_basal_ganglia
AFR-like	ENSG00000175643.8	RMI2	-0.113661	-0.00172951	0.909506	0.999376	Brain_Caudate_basal_ganglia
AFR-like	ENSG00000126583.10	PRKCG	-0.113614	-0.0230829	0.909544	0.999376	Brain_Caudate_basal_ganglia
AFR-like	ENSG00000234444.9	ZNF736	0.113116	0.00427617	0.909939	0.999376	Brain_Caudate_basal_ganglia
AFR-like	ENSG00000151773.12	CCDC122	0.113074	0.00164381	0.909972	0.999376	Brain_Caudate_basal_ganglia
AFR-like	ENSG00000198453.12	ZNF568	0.113044	0.0014849	0.909996	0.999376	Brain_Caudate_basal_ganglia
AFR-like	ENSG00000129951.18	PLPPR3	0.113006	0.0150062	0.910026	0.999376	Brain_Caudate_basal_ganglia
AFR-like	ENSG00000096063.15	SRPK1	0.112941	-0.00279259	0.910078	0.999376	Brain_Caudate_basal_ganglia
AFR-like	ENSG00000081377.16	CDC14B	0.112931	-0.00106667	0.910085	0.999376	Brain_Caudate_basal_ganglia
AFR-like	ENSG00000131379.9	C3orf20	-0.112691	-0.00175096	0.910276	0.999376	Brain_Caudate_basal_ganglia
AFR-like	ENSG00000078070.12	MCCC1	-0.112494	-0.00382484	0.910432	0.999376	Brain_Caudate_basal_ganglia
AFR-like	ENSG00000183281.14	PLGLB1	-0.112318	-0.00529338	0.910572	0.999376	Brain_Caudate_basal_ganglia
AFR-like	ENSG00000229921.6	KIF25-AS1	-0.112097	-0.000425045	0.910747	0.999376	Brain_Caudate_basal_ganglia
AFR-like	ENSG00000188611.14	ASAH2	0.111968	0.000673264	0.910848	0.999376	Brain_Caudate_basal_ganglia
AFR-like	ENSG00000152348.15	ATG10	-0.111487	-0.00239177	0.91123	0.999376	Brain_Caudate_basal_ganglia
AFR-like	ENSG00000171772.15	SYCE1	-0.110991	-0.00878771	0.911624	0.999376	Brain_Caudate_basal_ganglia
AFR-like	ENSG00000138757.14	G3BP2	-0.110812	-0.0177039	0.911765	0.999376	Brain_Caudate_basal_ganglia
AFR-like	ENSG00000113971.19	NPHP3	-0.110696	-0.0012835	0.911858	0.999376	Brain_Caudate_basal_ganglia
AFR-like	ENSG00000103544.14	C16orf62	0.110448	0.00820427	0.912054	0.999376	Brain_Caudate_basal_ganglia
AFR-like	ENSG00000263528.7	IKBKE	-0.110351	-0.00653073	0.912131	0.999376	Brain_Caudate_basal_ganglia
AFR-like	ENSG00000250722.5	SELENOP	0.110345	0.0102344	0.912135	0.999376	Brain_Caudate_basal_ganglia
AFR-like	ENSG00000122870.11	BICC1	-0.110086	-0.00366188	0.912341	0.999376	Brain_Caudate_basal_ganglia
AFR-like	ENSG00000255284.1	AP006621.5	-0.110035	-0.00174341	0.912381	0.999376	Brain_Caudate_basal_ganglia
AFR-like	ENSG00000156384.14	SFR1	0.109103	-0.0195639	0.913121	0.999376	Brain_Caudate_basal_ganglia
AFR-like	ENSG00000146243.13	IRAK1BP1	-0.108765	-0.00195351	0.913389	0.999376	Brain_Caudate_basal_ganglia
AFR-like	ENSG00000278311.4	GGNBP2	0.108392	0.0135726	0.913685	0.999376	Brain_Caudate_basal_ganglia
AFR-like	ENSG00000153898.12	MCOLN2	-0.108303	-0.00115209	0.913756	0.999376	Brain_Caudate_basal_ganglia
AFR-like	ENSG00000116991.10	SIPA1L2	-0.107732	0.000267403	0.914208	0.999376	Brain_Caudate_basal_ganglia
AFR-like	ENSG00000160323.18	ADAMTS13	-0.10761	-0.00620315	0.914305	0.999376	Brain_Caudate_basal_ganglia
AFR-like	ENSG00000130508.10	PXDN	0.107488	0.00497757	0.914402	0.999376	Brain_Caudate_basal_ganglia
AFR-like	ENSG00000160284.14	SPATC1L	0.107427	-0.00649076	0.91445	0.999376	Brain_Caudate_basal_ganglia
AFR-like	ENSG00000242791.2	RP11-651P23.5	-0.107178	0.00460316	0.914648	0.999376	Brain_Caudate_basal_ganglia
AFR-like	ENSG00000159339.13	PADI4	0.107147	0.00938767	0.914672	0.999376	Brain_Caudate_basal_ganglia
AFR-like	ENSG00000133433.10	GSTT2B	-0.106924	-0.00123112	0.914849	0.999376	Brain_Caudate_basal_ganglia
AFR-like	ENSG00000137700.17	SLC37A4	-0.106707	0.00672643	0.915021	0.999376	Brain_Caudate_basal_ganglia
AFR-like	ENSG00000196187.11	TMEM63A	-0.106155	-0.00580364	0.915459	0.999376	Brain_Caudate_basal_ganglia
AFR-like	ENSG00000196260.4	SFTA2	0.105989	0.00886257	0.915591	0.999376	Brain_Caudate_basal_ganglia
AFR-like	ENSG00000204152.10	TIMM23B	0.105822	-0.0041205	0.915724	0.999376	Brain_Caudate_basal_ganglia
AFR-like	ENSG00000277863.1	RP11-282A11.4	0.105174	0.00329333	0.916238	0.999376	Brain_Caudate_basal_ganglia
AFR-like	ENSG00000270604.5	HCG17	0.10514	0.00306712	0.916264	0.999376	Brain_Caudate_basal_ganglia
AFR-like	ENSG00000132471.11	WBP2	-0.105137	-0.00159731	0.916267	0.999376	Brain_Caudate_basal_ganglia
AFR-like	ENSG00000228408.6	RP1-111D6.3	0.105095	0.000958105	0.916301	0.999376	Brain_Caudate_basal_ganglia
AFR-like	ENSG00000178201.4	VN1R1	0.104932	0.00512201	0.91643	0.999376	Brain_Caudate_basal_ganglia
AFR-like	ENSG00000129351.17	ILF3	-0.104843	-0.00851138	0.9165	0.999376	Brain_Caudate_basal_ganglia
AFR-like	ENSG00000135441.7	BLOC1S1	-0.104429	0.00523555	0.916829	0.999376	Brain_Caudate_basal_ganglia
AFR-like	ENSG00000109072.13	VTN	0.104241	-0.00405614	0.916978	0.999376	Brain_Caudate_basal_ganglia
AFR-like	ENSG00000174600.13	CMKLR1	-0.104163	0.0061762	0.91704	0.999376	Brain_Caudate_basal_ganglia
AFR-like	ENSG00000204387.12	C6orf48	0.103913	-0.000738416	0.917238	0.999376	Brain_Caudate_basal_ganglia
AFR-like	ENSG00000188511.12	C22orf34	-0.103393	-0.00245243	0.917651	0.999376	Brain_Caudate_basal_ganglia
AFR-like	ENSG00000151748.14	SAV1	-0.103154	-0.00919619	0.917841	0.999376	Brain_Caudate_basal_ganglia
AFR-like	ENSG00000165621.8	OXGR1	0.102633	0.00469624	0.918254	0.999376	Brain_Caudate_basal_ganglia
AFR-like	ENSG00000150556.16	LYPD6B	0.102375	-0.00268917	0.918459	0.999376	Brain_Caudate_basal_ganglia
AFR-like	ENSG00000168615.11	ADAM9	-0.102004	0.000462157	0.918753	0.999376	Brain_Caudate_basal_ganglia
AFR-like	ENSG00000170271.10	FAXDC2	0.101222	0.0148077	0.919374	0.999376	Brain_Caudate_basal_ganglia
AFR-like	ENSG00000178295.14	GEN1	-0.100892	-0.00648883	0.919636	0.999376	Brain_Caudate_basal_ganglia
AFR-like	ENSG00000011275.18	RNF216	0.100801	-0.00794916	0.919708	0.999376	Brain_Caudate_basal_ganglia
AFR-like	ENSG00000169855.19	ROBO1	-0.100677	0.000177309	0.919807	0.999376	Brain_Caudate_basal_ganglia
AFR-like	ENSG00000185730.7	ZNF696	0.10052	-0.00127772	0.919931	0.999376	Brain_Caudate_basal_ganglia
AFR-like	ENSG00000113494.16	PRLR	-0.100315	-0.00500455	0.920094	0.999376	Brain_Caudate_basal_ganglia
AFR-like	ENSG00000109047.7	RCVRN	0.10013	0.000119233	0.920241	0.999376	Brain_Caudate_basal_ganglia
AFR-like	ENSG00000100591.7	AHSA1	-0.0998482	-0.0104237	0.920465	0.999376	Brain_Caudate_basal_ganglia
AFR-like	ENSG00000103051.18	COG4	-0.099834	-0.0113496	0.920476	0.999376	Brain_Caudate_basal_ganglia
AFR-like	ENSG00000160867.14	FGFR4	0.0997181	0.00106715	0.920568	0.999376	Brain_Caudate_basal_ganglia
AFR-like	ENSG00000103197.16	TSC2	-0.099636	-0.0191508	0.920633	0.999376	Brain_Caudate_basal_ganglia
AFR-like	ENSG00000065600.12	TMEM206	-0.0987793	-0.00370571	0.921314	0.999376	Brain_Caudate_basal_ganglia
AFR-like	ENSG00000149474.13	KAT14	0.098069	0.00735707	0.921877	0.999376	Brain_Caudate_basal_ganglia
AFR-like	ENSG00000213937.3	CLDN9	0.0979081	0.00574829	0.922005	0.999376	Brain_Caudate_basal_ganglia
AFR-like	ENSG00000106261.16	ZKSCAN1	-0.0978841	-0.00289496	0.922024	0.999376	Brain_Caudate_basal_ganglia
AFR-like	ENSG00000261159.1	RP11-723O4.9	-0.097813	-0.00220035	0.922081	0.999376	Brain_Caudate_basal_ganglia
AFR-like	ENSG00000160953.15	MUM1	0.0976935	0.00140936	0.922176	0.999376	Brain_Caudate_basal_ganglia
AFR-like	ENSG00000136297.14	MMD2	0.0974638	0.00711771	0.922358	0.999376	Brain_Caudate_basal_ganglia
AFR-like	ENSG00000072756.16	TRNT1	0.0974464	0.0101444	0.922372	0.999376	Brain_Caudate_basal_ganglia
AFR-like	ENSG00000165555.9	NOXRED1	-0.0973858	-0.00129312	0.92242	0.999376	Brain_Caudate_basal_ganglia
AFR-like	ENSG00000103356.15	EARS2	0.0972277	0.00170631	0.922546	0.999376	Brain_Caudate_basal_ganglia
AFR-like	ENSG00000137494.13	ANKRD42	0.0971287	0.0168596	0.922624	0.999376	Brain_Caudate_basal_ganglia
AFR-like	ENSG00000122359.17	ANXA11	-0.09701	0.00227887	0.922718	0.999376	Brain_Caudate_basal_ganglia
AFR-like	ENSG00000154342.5	WNT3A	-0.0962858	-0.000900028	0.923294	0.999376	Brain_Caudate_basal_ganglia
AFR-like	ENSG00000101104.12	PABPC1L	-0.0956876	-0.00289262	0.923769	0.999376	Brain_Caudate_basal_ganglia
AFR-like	ENSG00000276085.1	CCL3L3	-0.0955249	-0.00543549	0.923898	0.999376	Brain_Caudate_basal_ganglia
AFR-like	ENSG00000196335.12	STK31	-0.0955237	-0.00359627	0.923899	0.999376	Brain_Caudate_basal_ganglia
AFR-like	ENSG00000164118.12	CEP44	0.0953347	-0.000527037	0.924049	0.999376	Brain_Caudate_basal_ganglia
AFR-like	ENSG00000204267.13	TAP2	0.0952152	0.00381614	0.924144	0.999376	Brain_Caudate_basal_ganglia
AFR-like	ENSG00000156381.8	ANKRD9	-0.0949882	-0.00456737	0.924324	0.999376	Brain_Caudate_basal_ganglia
AFR-like	ENSG00000143878.9	RHOB	-0.0946685	-0.00862476	0.924578	0.999376	Brain_Caudate_basal_ganglia
AFR-like	ENSG00000138119.16	MYOF	0.094195	-0.0316091	0.924954	0.999376	Brain_Caudate_basal_ganglia
AFR-like	ENSG00000225975.6	LINC01534	0.0938466	0.0024065	0.925231	0.999376	Brain_Caudate_basal_ganglia
AFR-like	ENSG00000231133.6	HAR1B	-0.0934967	0.00363862	0.925509	0.999376	Brain_Caudate_basal_ganglia
AFR-like	ENSG00000168936.10	TMEM129	-0.0934832	0.000333746	0.92552	0.999376	Brain_Caudate_basal_ganglia
AFR-like	ENSG00000105357.15	MYH14	0.0934195	0.00725443	0.92557	0.999376	Brain_Caudate_basal_ganglia
AFR-like	ENSG00000133059.16	DSTYK	0.0929818	0.00952083	0.925918	0.999376	Brain_Caudate_basal_ganglia
AFR-like	ENSG00000185988.11	PLK5	-0.092909	-0.00234956	0.925976	0.999376	Brain_Caudate_basal_ganglia
AFR-like	ENSG00000226124.6	FTCDNL1	-0.0928503	0.00116078	0.926022	0.999376	Brain_Caudate_basal_ganglia
AFR-like	ENSG00000196655.11	TRAPPC4	0.0927374	0.00242978	0.926112	0.999376	Brain_Caudate_basal_ganglia
AFR-like	ENSG00000001460.17	STPG1	-0.0919741	-0.0020466	0.926719	0.999376	Brain_Caudate_basal_ganglia
AFR-like	ENSG00000187391.19	MAGI2	0.0918547	0.00453749	0.926813	0.999376	Brain_Caudate_basal_ganglia
AFR-like	ENSG00000141013.16	GAS8	0.0914273	-0.000633764	0.927153	0.999376	Brain_Caudate_basal_ganglia
AFR-like	ENSG00000164144.15	ARFIP1	0.0913842	0.00854666	0.927187	0.999376	Brain_Caudate_basal_ganglia
AFR-like	ENSG00000109180.14	OCIAD1	-0.0907757	-0.00570074	0.927671	0.999376	Brain_Caudate_basal_ganglia
AFR-like	ENSG00000075239.13	ACAT1	-0.0898278	-0.00643447	0.928424	0.999376	Brain_Caudate_basal_ganglia
AFR-like	ENSG00000155926.13	SLA	-0.089765	-0.00771836	0.928474	0.999376	Brain_Caudate_basal_ganglia
AFR-like	ENSG00000153485.5	TMEM251	-0.0889155	-0.0128874	0.929149	0.999376	Brain_Caudate_basal_ganglia
AFR-like	ENSG00000162078.11	ZG16B	-0.0888386	-0.000615785	0.92921	0.999376	Brain_Caudate_basal_ganglia
AFR-like	ENSG00000250790.4	RP11-46H11.3	-0.0878557	-0.000527822	0.929991	0.999376	Brain_Caudate_basal_ganglia
AFR-like	ENSG00000276855.1	CTD-3157E16.2	0.0873684	0.00621663	0.930379	0.999376	Brain_Caudate_basal_ganglia
AFR-like	ENSG00000099956.18	SMARCB1	0.0870897	0.0349707	0.9306	0.999376	Brain_Caudate_basal_ganglia
AFR-like	ENSG00000227888.4	FAM66A	-0.0869665	-0.00539423	0.930698	0.999376	Brain_Caudate_basal_ganglia
AFR-like	ENSG00000140623.13	2025-09-12	-0.0863917	-0.000880595	0.931155	0.999376	Brain_Caudate_basal_ganglia
AFR-like	ENSG00000115998.7	C2orf42	0.0859822	0.00244335	0.931481	0.999376	Brain_Caudate_basal_ganglia
AFR-like	ENSG00000272856.1	RP11-710E1.2	-0.0858565	0.00264048	0.931581	0.999376	Brain_Caudate_basal_ganglia
AFR-like	ENSG00000130813.17	C19orf66	0.0858549	0.00220468	0.931582	0.999376	Brain_Caudate_basal_ganglia
AFR-like	ENSG00000122971.8	ACADS	-0.0857695	-0.00265703	0.93165	0.999376	Brain_Caudate_basal_ganglia
AFR-like	ENSG00000240875.5	LINC00886	-0.0854033	0.0055573	0.931941	0.999376	Brain_Caudate_basal_ganglia
AFR-like	ENSG00000118492.16	ADGB	-0.0848009	-0.0030815	0.93242	0.999376	Brain_Caudate_basal_ganglia
AFR-like	ENSG00000172878.13	METAP1D	-0.0844863	-0.0128	0.93267	0.999376	Brain_Caudate_basal_ganglia
AFR-like	ENSG00000169976.6	SF3B5	0.0842996	0.00377022	0.932818	0.999376	Brain_Caudate_basal_ganglia
AFR-like	ENSG00000174945.13	AMZ1	0.0841706	0.00653854	0.932921	0.999376	Brain_Caudate_basal_ganglia
AFR-like	ENSG00000171316.11	CHD7	-0.0837385	-0.0430209	0.933264	0.999376	Brain_Caudate_basal_ganglia
AFR-like	ENSG00000104804.7	TULP2	0.0832739	-0.00165599	0.933634	0.999376	Brain_Caudate_basal_ganglia
AFR-like	ENSG00000274191.1	RP11-324E6.10	-0.0831246	-0.0170326	0.933752	0.999376	Brain_Caudate_basal_ganglia
AFR-like	ENSG00000273456.1	RP11-686O6.2	-0.0830738	-0.0018753	0.933793	0.999376	Brain_Caudate_basal_ganglia
AFR-like	ENSG00000105738.10	SIPA1L3	-0.0827772	-0.000330507	0.934029	0.999376	Brain_Caudate_basal_ganglia
AFR-like	ENSG00000261587.2	TMEM249	-0.0826094	-0.0166388	0.934162	0.999376	Brain_Caudate_basal_ganglia
AFR-like	ENSG00000150347.14	ARID5B	0.0825988	0.00521074	0.934171	0.999376	Brain_Caudate_basal_ganglia
AFR-like	ENSG00000161999.11	JMJD8	-0.0825896	0.000286455	0.934178	0.999376	Brain_Caudate_basal_ganglia
AFR-like	ENSG00000099624.7	ATP5D	0.0821446	0.0226095	0.934532	0.999376	Brain_Caudate_basal_ganglia
AFR-like	ENSG00000008130.15	NADK	0.0821358	0.00433026	0.934539	0.999376	Brain_Caudate_basal_ganglia
AFR-like	ENSG00000273011.1	RP11-728K20.3	0.0816333	0.00825461	0.934938	0.999376	Brain_Caudate_basal_ganglia
AFR-like	ENSG00000065154.11	OAT	0.0814279	0.00769207	0.935102	0.999376	Brain_Caudate_basal_ganglia
AFR-like	ENSG00000133731.9	IMPA1	0.0811366	-0.00685607	0.935333	0.999376	Brain_Caudate_basal_ganglia
AFR-like	ENSG00000113812.13	ACTR8	-0.0810348	-0.00344933	0.935414	0.999376	Brain_Caudate_basal_ganglia
AFR-like	ENSG00000116198.12	CEP104	-0.0809637	-0.00140291	0.935471	0.999376	Brain_Caudate_basal_ganglia
AFR-like	ENSG00000175221.14	MED16	0.0806119	-0.00953451	0.935751	0.999376	Brain_Caudate_basal_ganglia
AFR-like	ENSG00000070950.9	RAD18	0.0803154	0.00231211	0.935986	0.999376	Brain_Caudate_basal_ganglia
AFR-like	ENSG00000132305.20	IMMT	0.079888	0.00147121	0.936326	0.999376	Brain_Caudate_basal_ganglia
AFR-like	ENSG00000104818.14	CGB2	-0.0798402	-0.000687133	0.936364	0.999376	Brain_Caudate_basal_ganglia
AFR-like	ENSG00000120341.18	SEC16B	-0.0796434	-0.00625164	0.936521	0.999376	Brain_Caudate_basal_ganglia
AFR-like	ENSG00000198046.11	ZNF667	0.079439	0.000931916	0.936683	0.999376	Brain_Caudate_basal_ganglia
AFR-like	ENSG00000110975.8	SYT10	-0.0792178	-0.00137965	0.936859	0.999376	Brain_Caudate_basal_ganglia
AFR-like	ENSG00000152292.16	SH2D6	-0.0791695	0.0145888	0.936898	0.999376	Brain_Caudate_basal_ganglia
AFR-like	ENSG00000129484.13	PARP2	0.0790828	-0.0328232	0.936967	0.999376	Brain_Caudate_basal_ganglia
AFR-like	ENSG00000174469.19	CNTNAP2	0.0790046	-0.00238103	0.937029	0.999376	Brain_Caudate_basal_ganglia
AFR-like	ENSG00000174177.12	CTU2	0.0788765	0.000771095	0.937131	0.999376	Brain_Caudate_basal_ganglia
AFR-like	ENSG00000165494.11	PCF11	-0.078649	-0.000669046	0.937312	0.999376	Brain_Caudate_basal_ganglia
AFR-like	ENSG00000116771.5	AGMAT	-0.078149	-0.00120716	0.93771	0.999376	Brain_Caudate_basal_ganglia
AFR-like	ENSG00000281731.2	RP11-384K6.8	-0.0781487	-3.545e-05	0.93771	0.999376	Brain_Caudate_basal_ganglia
AFR-like	ENSG00000106565.17	TMEM176B	0.0780831	0.0137311	0.937762	0.999376	Brain_Caudate_basal_ganglia
AFR-like	ENSG00000156521.13	TYSND1	-0.0774576	0.00597547	0.93826	0.999376	Brain_Caudate_basal_ganglia
AFR-like	ENSG00000138448.11	ITGAV	0.0774274	0.00868769	0.938284	0.999376	Brain_Caudate_basal_ganglia
AFR-like	ENSG00000204843.12	DCTN1	0.0773802	-0.00600865	0.938321	0.999376	Brain_Caudate_basal_ganglia
AFR-like	ENSG00000135763.9	URB2	-0.0767075	-0.00130477	0.938856	0.999376	Brain_Caudate_basal_ganglia
AFR-like	ENSG00000134184.12	GSTM1	-0.0766889	-0.00223731	0.938871	0.999376	Brain_Caudate_basal_ganglia
AFR-like	ENSG00000115155.16	OTOF	-0.0766637	0.00772977	0.938891	0.999376	Brain_Caudate_basal_ganglia
AFR-like	ENSG00000256433.2	RP1-102E24.8	0.0763975	-0.0124354	0.939103	0.999376	Brain_Caudate_basal_ganglia
AFR-like	ENSG00000180921.6	FAM83H	-0.0761875	-0.00471819	0.93927	0.999376	Brain_Caudate_basal_ganglia
AFR-like	ENSG00000111615.13	KRR1	0.0761686	0.00543689	0.939285	0.999376	Brain_Caudate_basal_ganglia
AFR-like	ENSG00000101198.14	NKAIN4	0.0758021	-0.00011127	0.939577	0.999376	Brain_Caudate_basal_ganglia
AFR-like	ENSG00000133103.16	COG6	0.0757074	0.00239612	0.939652	0.999376	Brain_Caudate_basal_ganglia
AFR-like	ENSG00000253678.1	RP11-981G7.3	0.0752922	0.00136028	0.939982	0.999376	Brain_Caudate_basal_ganglia
AFR-like	ENSG00000184492.6	FOXD4L1	0.075222	0.000362756	0.940038	0.999376	Brain_Caudate_basal_ganglia
AFR-like	ENSG00000270629.5	NBPF14	0.0745236	0.0189997	0.940594	0.999376	Brain_Caudate_basal_ganglia
AFR-like	ENSG00000137203.10	TFAP2A	0.0739139	0.000257787	0.941079	0.999376	Brain_Caudate_basal_ganglia
AFR-like	ENSG00000188000.3	OR7D2	-0.073882	-0.00023006	0.941104	0.999376	Brain_Caudate_basal_ganglia
AFR-like	ENSG00000186205.12	2025-03-01	-0.0730784	-0.00864986	0.941744	0.999376	Brain_Caudate_basal_ganglia
AFR-like	ENSG00000187837.3	HIST1H1C	0.0728476	0.00543194	0.941927	0.999376	Brain_Caudate_basal_ganglia
AFR-like	ENSG00000150667.6	FSIP1	0.0725203	0.00858774	0.942188	0.999376	Brain_Caudate_basal_ganglia
AFR-like	ENSG00000166478.9	ZNF143	0.0723048	-0.0130357	0.942359	0.999376	Brain_Caudate_basal_ganglia
AFR-like	ENSG00000164946.19	FREM1	-0.0720305	-0.00430564	0.942578	0.999376	Brain_Caudate_basal_ganglia
AFR-like	ENSG00000268043.7	NBPF12	0.0719328	-0.00741809	0.942655	0.999376	Brain_Caudate_basal_ganglia
AFR-like	ENSG00000081665.13	ZNF506	0.0719088	0.000800771	0.942674	0.999376	Brain_Caudate_basal_ganglia
AFR-like	ENSG00000141655.16	TNFRSF11A	-0.0717248	-0.00324935	0.942821	0.999376	Brain_Caudate_basal_ganglia
AFR-like	ENSG00000226194.5	RP1-137D17.1	-0.0715914	-0.00322432	0.942927	0.999376	Brain_Caudate_basal_ganglia
AFR-like	ENSG00000105889.14	STEAP1B	0.0715006	0.00238929	0.942999	0.999376	Brain_Caudate_basal_ganglia
AFR-like	ENSG00000183287.13	CCBE1	0.0714138	0.000446683	0.943068	0.999376	Brain_Caudate_basal_ganglia
AFR-like	ENSG00000164989.16	CCDC171	-0.0707821	-0.00287628	0.943571	0.999376	Brain_Caudate_basal_ganglia
AFR-like	ENSG00000203780.10	FANK1	0.0707161	0.00293151	0.943624	0.999376	Brain_Caudate_basal_ganglia
AFR-like	ENSG00000101204.16	CHRNA4	0.070461	0.0015726	0.943827	0.999376	Brain_Caudate_basal_ganglia
AFR-like	ENSG00000161653.10	NAGS	0.0696127	0.00795241	0.944502	0.999376	Brain_Caudate_basal_ganglia
AFR-like	ENSG00000233569.1	RP11-500B12.1	-0.0696104	-0.000715894	0.944504	0.999376	Brain_Caudate_basal_ganglia
AFR-like	ENSG00000261037.1	CTC-471C19.1	0.069188	-0.00262309	0.94484	0.999376	Brain_Caudate_basal_ganglia
AFR-like	ENSG00000178904.18	DPY19L3	0.0691305	0.00414044	0.944886	0.999376	Brain_Caudate_basal_ganglia
AFR-like	ENSG00000204287.13	HLA-DRA	0.0689909	-0.0114091	0.944997	0.999376	Brain_Caudate_basal_ganglia
AFR-like	ENSG00000166455.13	C16orf46	0.0687025	0.00116911	0.945226	0.999376	Brain_Caudate_basal_ganglia
AFR-like	ENSG00000177614.10	PGBD5	-0.0685768	0.00436385	0.945326	0.999376	Brain_Caudate_basal_ganglia
AFR-like	ENSG00000084636.17	COL16A1	-0.0681521	0.00267231	0.945665	0.999376	Brain_Caudate_basal_ganglia
AFR-like	ENSG00000198429.9	ZNF69	-0.0680694	-0.00103384	0.94573	0.999376	Brain_Caudate_basal_ganglia
AFR-like	ENSG00000119878.5	CRIPT	0.0678966	0.00157453	0.945868	0.999376	Brain_Caudate_basal_ganglia
AFR-like	ENSG00000151923.17	TIAL1	0.0675184	0.00846959	0.946169	0.999376	Brain_Caudate_basal_ganglia
AFR-like	ENSG00000168894.9	RNF181	-0.0673699	0.0165247	0.946287	0.999376	Brain_Caudate_basal_ganglia
AFR-like	ENSG00000148339.12	SLC25A25	-0.0666854	-0.0599141	0.946832	0.999376	Brain_Caudate_basal_ganglia
AFR-like	ENSG00000070985.13	TRPM5	-0.0662873	0.00694161	0.947149	0.999376	Brain_Caudate_basal_ganglia
AFR-like	ENSG00000070476.14	ZXDC	0.0658403	0.00711284	0.947505	0.999376	Brain_Caudate_basal_ganglia
AFR-like	ENSG00000156990.14	RPUSD3	0.0656979	0.00282249	0.947618	0.999376	Brain_Caudate_basal_ganglia
AFR-like	ENSG00000257431.1	RP11-263K4.3	0.0656465	0.00573022	0.947659	0.999376	Brain_Caudate_basal_ganglia
AFR-like	ENSG00000145782.12	ATG12	-0.0656408	-0.00563614	0.947664	0.999376	Brain_Caudate_basal_ganglia
AFR-like	ENSG00000204677.10	FAM153C	0.0655141	0.00190384	0.947765	0.999376	Brain_Caudate_basal_ganglia
AFR-like	ENSG00000089335.20	ZNF302	-0.0654646	-5.59171e-05	0.947804	0.999376	Brain_Caudate_basal_ganglia
AFR-like	ENSG00000270659.1	RP11-105N14.1	0.0653699	0.0034269	0.94788	0.999376	Brain_Caudate_basal_ganglia
AFR-like	ENSG00000161281.10	COX7A1	0.0651933	0.0037839	0.94802	0.999376	Brain_Caudate_basal_ganglia
AFR-like	ENSG00000170382.11	LRRN2	0.064932	0.0097636	0.948228	0.999376	Brain_Caudate_basal_ganglia
AFR-like	ENSG00000105717.13	PBX4	-0.063411	-0.00296553	0.949439	0.999376	Brain_Caudate_basal_ganglia
AFR-like	ENSG00000175287.18	PHYHD1	0.0631649	0.00262833	0.949635	0.999376	Brain_Caudate_basal_ganglia
AFR-like	ENSG00000176222.8	ZNF404	0.0630215	0.000664374	0.949749	0.999376	Brain_Caudate_basal_ganglia
AFR-like	ENSG00000258144.1	RP11-554L12.1	0.0624998	0.00224976	0.950165	0.999376	Brain_Caudate_basal_ganglia
AFR-like	ENSG00000100024.14	UPB1	-0.0623376	-0.00071167	0.950294	0.999376	Brain_Caudate_basal_ganglia
AFR-like	ENSG00000239672.7	NME1	-0.0619504	-0.0011953	0.950602	0.999376	Brain_Caudate_basal_ganglia
AFR-like	ENSG00000167077.12	MEI1	-0.0619336	-0.00181119	0.950616	0.999376	Brain_Caudate_basal_ganglia
AFR-like	ENSG00000008517.16	IL32	-0.06188	-0.000914747	0.950658	0.999376	Brain_Caudate_basal_ganglia
AFR-like	ENSG00000178796.12	RIIAD1	0.0616058	0.000725391	0.950877	0.999376	Brain_Caudate_basal_ganglia
AFR-like	ENSG00000160072.19	ATAD3B	-0.0612728	-0.00222161	0.951142	0.999376	Brain_Caudate_basal_ganglia
AFR-like	ENSG00000122481.16	RWDD3	0.0590679	0.000237163	0.952898	0.999376	Brain_Caudate_basal_ganglia
AFR-like	ENSG00000197054.11	ZNF763	-0.0590475	-0.000848058	0.952914	0.999376	Brain_Caudate_basal_ganglia
AFR-like	ENSG00000158747.13	NBL1	-0.0589325	-0.000209857	0.953006	0.999376	Brain_Caudate_basal_ganglia
AFR-like	ENSG00000186567.12	CEACAM19	-0.0588055	0.00503222	0.953107	0.999376	Brain_Caudate_basal_ganglia
AFR-like	ENSG00000198520.10	C1orf228	-0.0584584	-0.00204344	0.953384	0.999376	Brain_Caudate_basal_ganglia
AFR-like	ENSG00000237604.1	AP001056.1	-0.057968	-0.00185776	0.953774	0.999376	Brain_Caudate_basal_ganglia
AFR-like	ENSG00000111886.10	GABRR2	0.057898	-0.00456066	0.95383	0.999376	Brain_Caudate_basal_ganglia
AFR-like	ENSG00000261824.6	LINC00662	0.0574211	0.00256612	0.95421	0.999376	Brain_Caudate_basal_ganglia
AFR-like	ENSG00000105576.15	TNPO2	0.0573703	0.00544622	0.95425	0.999376	Brain_Caudate_basal_ganglia
AFR-like	ENSG00000142185.16	TRPM2	0.0568566	0.00403647	0.954659	0.999376	Brain_Caudate_basal_ganglia
AFR-like	ENSG00000136044.11	APPL2	0.0568334	0.00649314	0.954678	0.999376	Brain_Caudate_basal_ganglia
AFR-like	ENSG00000123485.11	HJURP	0.0567548	0.00331986	0.954741	0.999376	Brain_Caudate_basal_ganglia
AFR-like	ENSG00000182481.8	KPNA2	0.0563089	-0.00303906	0.955096	0.999376	Brain_Caudate_basal_ganglia
AFR-like	ENSG00000272871.1	RP11-408A13.4	-0.0562433	-0.000872771	0.955148	0.999376	Brain_Caudate_basal_ganglia
AFR-like	ENSG00000275765.5	RP11-54C4.3	0.0562204	0.00156313	0.955166	0.999376	Brain_Caudate_basal_ganglia
AFR-like	ENSG00000129347.19	KRI1	-0.0558421	0.00344931	0.955468	0.999376	Brain_Caudate_basal_ganglia
AFR-like	ENSG00000168397.16	ATG4B	-0.0557622	0.0157589	0.955531	0.999376	Brain_Caudate_basal_ganglia
AFR-like	ENSG00000197343.10	ZNF655	0.055629	0.00191977	0.955637	0.999376	Brain_Caudate_basal_ganglia
AFR-like	ENSG00000164530.13	PI16	0.0554639	0.0011892	0.955769	0.999376	Brain_Caudate_basal_ganglia
AFR-like	ENSG00000182534.13	MXRA7	-0.0554557	-0.00305594	0.955775	0.999376	Brain_Caudate_basal_ganglia
AFR-like	ENSG00000223572.9	CKMT1A	-0.054869	-0.00592489	0.956243	0.999376	Brain_Caudate_basal_ganglia
AFR-like	ENSG00000143344.15	RGL1	0.054647	0.00530836	0.95642	0.999376	Brain_Caudate_basal_ganglia
AFR-like	ENSG00000105287.12	PRKD2	-0.0542805	-0.00971509	0.956712	0.999376	Brain_Caudate_basal_ganglia
AFR-like	ENSG00000276600.4	RAB7B	0.0541923	0.00366161	0.956782	0.999376	Brain_Caudate_basal_ganglia
AFR-like	ENSG00000187676.7	B3GLCT	0.0534975	0.00126886	0.957336	0.999376	Brain_Caudate_basal_ganglia
AFR-like	ENSG00000205669.2	ACOT6	-0.0533034	0.00623722	0.95749	0.999376	Brain_Caudate_basal_ganglia
AFR-like	ENSG00000283267.1	CTB-16J4.1	-0.0532836	-0.0105236	0.957506	0.999376	Brain_Caudate_basal_ganglia
AFR-like	ENSG00000170776.21	AKAP13	0.0532649	0.0190249	0.957521	0.999376	Brain_Caudate_basal_ganglia
AFR-like	ENSG00000113722.16	CDX1	0.0529978	0.0013916	0.957734	0.999376	Brain_Caudate_basal_ganglia
AFR-like	ENSG00000270947.1	AC025811.3	-0.0528922	0.0022991	0.957818	0.999376	Brain_Caudate_basal_ganglia
AFR-like	ENSG00000259915.2	RP11-410E4.1	-0.052772	-0.00289429	0.957914	0.999376	Brain_Caudate_basal_ganglia
AFR-like	ENSG00000132205.10	EMILIN2	-0.0526645	-0.00342554	0.957999	0.999376	Brain_Caudate_basal_ganglia
AFR-like	ENSG00000107593.16	PKD2L1	0.0526188	-0.00259475	0.958036	0.999376	Brain_Caudate_basal_ganglia
AFR-like	ENSG00000198848.12	CES1	0.0524437	-0.000555091	0.958175	0.999376	Brain_Caudate_basal_ganglia
AFR-like	ENSG00000124788.17	ATXN1	-0.0522217	-0.00579252	0.958352	0.999376	Brain_Caudate_basal_ganglia
AFR-like	ENSG00000171298.12	GAA	0.0520949	-0.00451483	0.958453	0.999376	Brain_Caudate_basal_ganglia
AFR-like	ENSG00000008283.15	CYB561	0.0518151	0.00256641	0.958676	0.999376	Brain_Caudate_basal_ganglia
AFR-like	ENSG00000261000.1	RP11-534L20.5	-0.0516376	-0.000681134	0.958817	0.999376	Brain_Caudate_basal_ganglia
AFR-like	ENSG00000251632.1	LINC02172	-0.051464	-0.00829575	0.958956	0.999376	Brain_Caudate_basal_ganglia
AFR-like	ENSG00000213020.9	ZNF611	0.0513746	-0.0103758	0.959027	0.999376	Brain_Caudate_basal_ganglia
AFR-like	ENSG00000002016.17	RAD52	-0.0510766	-0.00106653	0.959264	0.999376	Brain_Caudate_basal_ganglia
AFR-like	ENSG00000273091.1	AP000255.6	0.0502465	-0.00323372	0.959926	0.999376	Brain_Caudate_basal_ganglia
AFR-like	ENSG00000106853.18	PTGR1	0.050189	-0.0122425	0.959972	0.999376	Brain_Caudate_basal_ganglia
AFR-like	ENSG00000126602.10	TRAP1	-0.0500662	-0.00317096	0.96007	0.999376	Brain_Caudate_basal_ganglia
AFR-like	ENSG00000178252.17	WDR6	-0.0500435	0.0119473	0.960088	0.999376	Brain_Caudate_basal_ganglia
AFR-like	ENSG00000118298.10	CA14	-0.0500204	-0.0394104	0.960106	0.999376	Brain_Caudate_basal_ganglia
AFR-like	ENSG00000163430.11	FSTL1	-0.0499606	-0.0043746	0.960154	0.999376	Brain_Caudate_basal_ganglia
AFR-like	ENSG00000100647.7	SUSD6	0.0499573	-0.0145984	0.960156	0.999376	Brain_Caudate_basal_ganglia
AFR-like	ENSG00000092094.10	OSGEP	0.0490521	0.000178768	0.960878	0.999376	Brain_Caudate_basal_ganglia
AFR-like	ENSG00000119321.8	FKBP15	0.049007	0.0032617	0.960914	0.999376	Brain_Caudate_basal_ganglia
AFR-like	ENSG00000100614.17	PPM1A	-0.0489887	-0.000222805	0.960928	0.999376	Brain_Caudate_basal_ganglia
AFR-like	ENSG00000166341.7	DCHS1	-0.048034	-0.00898006	0.961689	0.999376	Brain_Caudate_basal_ganglia
AFR-like	ENSG00000261150.2	EPPK1	-0.047745	0.00323409	0.961919	0.999376	Brain_Caudate_basal_ganglia
AFR-like	ENSG00000134815.18	DHX34	0.0475806	-0.000231201	0.96205	0.999376	Brain_Caudate_basal_ganglia
AFR-like	ENSG00000164494.11	PDSS2	-0.0474625	-0.00669775	0.962145	0.999376	Brain_Caudate_basal_ganglia
AFR-like	ENSG00000185149.5	NPY2R	0.0472687	0.00636665	0.962299	0.999376	Brain_Caudate_basal_ganglia
AFR-like	ENSG00000006042.11	TMEM98	0.0471697	0.00176935	0.962378	0.999376	Brain_Caudate_basal_ganglia
AFR-like	ENSG00000203666.12	EFCAB2	-0.0469823	-0.000967764	0.962527	0.999376	Brain_Caudate_basal_ganglia
AFR-like	ENSG00000277494.1	GPIHBP1	0.0464602	0.000229818	0.962943	0.999376	Brain_Caudate_basal_ganglia
AFR-like	ENSG00000203279.3	RP11-498P14.5	0.0462938	0.00112631	0.963076	0.999376	Brain_Caudate_basal_ganglia
AFR-like	ENSG00000269949.1	RP11-738E22.3	0.0459891	0.00440208	0.963319	0.999376	Brain_Caudate_basal_ganglia
AFR-like	ENSG00000110315.6	RNF141	-0.0454566	-0.0133481	0.963743	0.999376	Brain_Caudate_basal_ganglia
AFR-like	ENSG00000125821.11	DTD1	-0.0451417	-0.00342432	0.963994	0.999376	Brain_Caudate_basal_ganglia
AFR-like	ENSG00000133835.14	HSD17B4	-0.0450098	0.0265706	0.9641	0.999376	Brain_Caudate_basal_ganglia
AFR-like	ENSG00000117153.15	KLHL12	-0.0450037	-0.00605316	0.964104	0.999376	Brain_Caudate_basal_ganglia
AFR-like	ENSG00000160299.16	PCNT	-0.0448321	0.00840758	0.964241	0.999376	Brain_Caudate_basal_ganglia
AFR-like	ENSG00000257093.6	KIAA1147	-0.0443943	-0.0200684	0.96459	0.999376	Brain_Caudate_basal_ganglia
AFR-like	ENSG00000127419.16	TMEM175	-0.0440159	-0.0181302	0.964892	0.999376	Brain_Caudate_basal_ganglia
AFR-like	ENSG00000182601.6	HS3ST4	0.0438504	-0.00427416	0.965024	0.999376	Brain_Caudate_basal_ganglia
AFR-like	ENSG00000066777.8	ARFGEF1	0.0438402	0.0326285	0.965032	0.999376	Brain_Caudate_basal_ganglia
AFR-like	ENSG00000196071.4	OR2L13	-0.0433976	0.00158912	0.965385	0.999376	Brain_Caudate_basal_ganglia
AFR-like	ENSG00000165271.16	NOL6	0.0432962	-0.000321832	0.965465	0.999376	Brain_Caudate_basal_ganglia
AFR-like	ENSG00000177752.14	YIPF7	0.0428899	0.00118158	0.965789	0.999376	Brain_Caudate_basal_ganglia
AFR-like	ENSG00000120693.13	SMAD9	-0.0423938	5.29709e-05	0.966185	0.999376	Brain_Caudate_basal_ganglia
AFR-like	ENSG00000172322.13	CLEC12A	0.0422817	0.000381778	0.966274	0.999376	Brain_Caudate_basal_ganglia
AFR-like	ENSG00000267723.1	CTD-2189E23.1	0.0418093	0.00116376	0.966651	0.999376	Brain_Caudate_basal_ganglia
AFR-like	ENSG00000131778.18	CHD1L	-0.0414208	0.000609349	0.96696	0.999376	Brain_Caudate_basal_ganglia
AFR-like	ENSG00000116983.12	HPCAL4	-0.0413196	-0.00317955	0.967041	0.999376	Brain_Caudate_basal_ganglia
AFR-like	ENSG00000162383.11	SLC1A7	0.0412591	0.00234365	0.967089	0.999376	Brain_Caudate_basal_ganglia
AFR-like	ENSG00000086619.13	ERO1B	0.0412331	-0.00147779	0.96711	0.999376	Brain_Caudate_basal_ganglia
AFR-like	ENSG00000088832.16	FKBP1A	0.0410325	0.0260794	0.96727	0.999376	Brain_Caudate_basal_ganglia
AFR-like	ENSG00000141012.12	GALNS	-0.0408405	0.0138848	0.967423	0.999376	Brain_Caudate_basal_ganglia
AFR-like	ENSG00000185340.15	GAS2L1	0.0407214	0.00544525	0.967518	0.999376	Brain_Caudate_basal_ganglia
AFR-like	ENSG00000185187.12	SIGIRR	-0.0403907	-0.00449239	0.967782	0.999376	Brain_Caudate_basal_ganglia
AFR-like	ENSG00000245975.2	RP11-30K9.6	0.0403492	-0.000529959	0.967815	0.999376	Brain_Caudate_basal_ganglia
AFR-like	ENSG00000176909.11	MAMSTR	-0.0402975	0.00271005	0.967856	0.999376	Brain_Caudate_basal_ganglia
AFR-like	ENSG00000259959.1	RP11-121C2.2	-0.0399405	0.00160181	0.968141	0.999376	Brain_Caudate_basal_ganglia
AFR-like	ENSG00000181513.14	ACBD4	0.039887	0.00822302	0.968183	0.999376	Brain_Caudate_basal_ganglia
AFR-like	ENSG00000167191.11	GPRC5B	-0.0398482	-0.0130368	0.968214	0.999376	Brain_Caudate_basal_ganglia
AFR-like	ENSG00000188738.14	FSIP2	0.0397684	0.00211722	0.968278	0.999376	Brain_Caudate_basal_ganglia
AFR-like	ENSG00000150893.10	FREM2	0.0396345	0.00185901	0.968384	0.999376	Brain_Caudate_basal_ganglia
AFR-like	ENSG00000185860.13	CCDC190	0.0393111	0.000343109	0.968642	0.999376	Brain_Caudate_basal_ganglia
AFR-like	ENSG00000119729.11	RHOQ	0.0389602	0.0529925	0.968922	0.999376	Brain_Caudate_basal_ganglia
AFR-like	ENSG00000010610.9	CD4	-0.038885	-0.0110446	0.968982	0.999376	Brain_Caudate_basal_ganglia
AFR-like	ENSG00000130193.7	THEM6	-0.0388221	0.000150868	0.969032	0.999376	Brain_Caudate_basal_ganglia
AFR-like	ENSG00000168268.10	NT5DC2	0.0387089	0.00524055	0.969123	0.999376	Brain_Caudate_basal_ganglia
AFR-like	ENSG00000107614.21	TRDMT1	0.0386169	0.00544016	0.969196	0.999376	Brain_Caudate_basal_ganglia
AFR-like	ENSG00000104112.8	SCG3	0.0385177	0.00348358	0.969275	0.999376	Brain_Caudate_basal_ganglia
AFR-like	ENSG00000173611.17	SCAI	0.0381116	0.0158056	0.969599	0.999376	Brain_Caudate_basal_ganglia
AFR-like	ENSG00000188895.11	MSL1	-0.0379103	-0.00371626	0.969759	0.999376	Brain_Caudate_basal_ganglia
AFR-like	ENSG00000146700.8	SSC4D	0.0379038	0.00221028	0.969764	0.999376	Brain_Caudate_basal_ganglia
AFR-like	ENSG00000226913.1	BSN-AS2	-0.0377629	-0.00345653	0.969877	0.999376	Brain_Caudate_basal_ganglia
AFR-like	ENSG00000183527.11	PSMG1	-0.037334	-0.00118487	0.970219	0.999376	Brain_Caudate_basal_ganglia
AFR-like	ENSG00000121406.8	ZNF549	-0.0372561	-0.00590173	0.970281	0.999376	Brain_Caudate_basal_ganglia
AFR-like	ENSG00000167325.14	RRM1	-0.0371122	-0.00286732	0.970396	0.999376	Brain_Caudate_basal_ganglia
AFR-like	ENSG00000111300.9	NAA25	0.0370088	0.00603046	0.970478	0.999376	Brain_Caudate_basal_ganglia
AFR-like	ENSG00000163444.11	TMEM183A	0.0365422	0.00742878	0.97085	0.99947	Brain_Caudate_basal_ganglia
AFR-like	ENSG00000188820.12	FAM26F	0.0363908	-0.000975485	0.970971	0.99947	Brain_Caudate_basal_ganglia
AFR-like	ENSG00000239704.10	CDRT4	0.0361212	0.00533105	0.971186	0.999484	Brain_Caudate_basal_ganglia
AFR-like	ENSG00000138771.14	SHROOM3	0.0355257	0.0176072	0.971661	0.999515	Brain_Caudate_basal_ganglia
AFR-like	ENSG00000197969.11	VPS13A	-0.0353633	0.00639556	0.97179	0.999515	Brain_Caudate_basal_ganglia
AFR-like	ENSG00000066379.14	ZNRD1	0.0350492	-0.00515094	0.972041	0.999515	Brain_Caudate_basal_ganglia
AFR-like	ENSG00000090686.15	USP48	0.0338254	-0.00615236	0.973016	0.999515	Brain_Caudate_basal_ganglia
AFR-like	ENSG00000188130.13	MAPK12	-0.0333746	-0.001336	0.973376	0.999515	Brain_Caudate_basal_ganglia
AFR-like	ENSG00000124302.12	CHST8	0.0333698	-0.000869872	0.97338	0.999515	Brain_Caudate_basal_ganglia
AFR-like	ENSG00000197555.9	SIPA1L1	0.0330398	-0.0127587	0.973643	0.999515	Brain_Caudate_basal_ganglia
AFR-like	ENSG00000224243.1	LINC00403	-0.0316692	-0.000765592	0.974736	0.999515	Brain_Caudate_basal_ganglia
AFR-like	ENSG00000183850.13	ZNF730	0.0316402	-0.000267179	0.974759	0.999515	Brain_Caudate_basal_ganglia
AFR-like	ENSG00000259459.5	RP11-321G12.1	-0.0311255	-0.000506094	0.975169	0.999515	Brain_Caudate_basal_ganglia
AFR-like	ENSG00000166582.9	CENPV	-0.0306914	-0.000659071	0.975516	0.999515	Brain_Caudate_basal_ganglia
AFR-like	ENSG00000133107.14	TRPC4	-0.0302531	-0.000250919	0.975865	0.999515	Brain_Caudate_basal_ganglia
AFR-like	ENSG00000164182.10	NDUFAF2	0.0298707	0.0294126	0.97617	0.999515	Brain_Caudate_basal_ganglia
AFR-like	ENSG00000137806.8	NDUFAF1	-0.0297342	0.00528069	0.976279	0.999515	Brain_Caudate_basal_ganglia
AFR-like	ENSG00000162398.11	LEXM	0.0294491	0.0171887	0.976506	0.999515	Brain_Caudate_basal_ganglia
AFR-like	ENSG00000151239.13	TWF1	-0.0293936	0.00408144	0.976551	0.999515	Brain_Caudate_basal_ganglia
AFR-like	ENSG00000185561.9	TLCD2	0.029309	-0.000356743	0.976618	0.999515	Brain_Caudate_basal_ganglia
AFR-like	ENSG00000142675.17	CNKSR1	0.0290111	0.000200482	0.976856	0.999515	Brain_Caudate_basal_ganglia
AFR-like	ENSG00000182919.14	C11orf54	0.0289312	-0.00112266	0.976919	0.999515	Brain_Caudate_basal_ganglia
AFR-like	ENSG00000225056.1	RP11-218C14.5	-0.0288455	-0.00366911	0.976988	0.999515	Brain_Caudate_basal_ganglia
AFR-like	ENSG00000181915.4	ADO	-0.0285784	-0.00679639	0.977201	0.999515	Brain_Caudate_basal_ganglia
AFR-like	ENSG00000239282.7	GATSL3	-0.0285032	0.0157642	0.977261	0.999515	Brain_Caudate_basal_ganglia
AFR-like	ENSG00000114251.14	WNT5A	-0.0283463	-0.00596136	0.977386	0.999515	Brain_Caudate_basal_ganglia
AFR-like	ENSG00000246223.8	LINC01550	0.0282136	0.00227649	0.977492	0.999515	Brain_Caudate_basal_ganglia
AFR-like	ENSG00000179965.11	ZNF771	0.0279058	-0.0751554	0.977737	0.999515	Brain_Caudate_basal_ganglia
AFR-like	ENSG00000122008.15	POLK	-0.0273667	0.0159071	0.978167	0.999515	Brain_Caudate_basal_ganglia
AFR-like	ENSG00000175166.16	PSMD2	0.0269411	0.000571216	0.978507	0.999515	Brain_Caudate_basal_ganglia
AFR-like	ENSG00000140043.11	PTGR2	0.0267528	-0.000554	0.978657	0.999515	Brain_Caudate_basal_ganglia
AFR-like	ENSG00000135828.11	RNASEL	-0.0262206	0.000499985	0.979081	0.999515	Brain_Caudate_basal_ganglia
AFR-like	ENSG00000116539.12	ASH1L	-0.0261924	-0.00785215	0.979104	0.999515	Brain_Caudate_basal_ganglia
AFR-like	ENSG00000129194.7	SOX15	0.026007	0.00273649	0.979252	0.999515	Brain_Caudate_basal_ganglia
AFR-like	ENSG00000076258.9	FMO4	-0.0259812	0.00166313	0.979272	0.999515	Brain_Caudate_basal_ganglia
AFR-like	ENSG00000160161.9	CILP2	-0.0259285	0.000523632	0.979314	0.999515	Brain_Caudate_basal_ganglia
AFR-like	ENSG00000105136.20	ZNF419	0.0258462	0.00165533	0.97938	0.999515	Brain_Caudate_basal_ganglia
AFR-like	ENSG00000135074.15	ADAM19	0.0256941	0.0011695	0.979501	0.999515	Brain_Caudate_basal_ganglia
AFR-like	ENSG00000010322.15	NISCH	0.0252858	0.0118424	0.979827	0.999515	Brain_Caudate_basal_ganglia
AFR-like	ENSG00000234177.5	LINC01114	0.0242566	0.000873115	0.980648	0.999515	Brain_Caudate_basal_ganglia
AFR-like	ENSG00000206187.3	RP11-1084I9.1	0.0240795	0.0011895	0.980789	0.999515	Brain_Caudate_basal_ganglia
AFR-like	ENSG00000213366.12	GSTM2	-0.024028	-0.00286661	0.98083	0.999515	Brain_Caudate_basal_ganglia
AFR-like	ENSG00000093167.17	LRRFIP2	0.023569	0.0027125	0.981196	0.999515	Brain_Caudate_basal_ganglia
AFR-like	ENSG00000006555.10	TTC22	-0.022912	-0.00459929	0.98172	0.999515	Brain_Caudate_basal_ganglia
AFR-like	ENSG00000222041.10	CYTOR	-0.0228632	-0.0077446	0.981759	0.999515	Brain_Caudate_basal_ganglia
AFR-like	ENSG00000173705.8	SUSD5	0.0224272	0.00212484	0.982107	0.999515	Brain_Caudate_basal_ganglia
AFR-like	ENSG00000197937.12	ZNF347	0.0221182	0.00617314	0.982354	0.999515	Brain_Caudate_basal_ganglia
AFR-like	ENSG00000134748.12	PRPF38A	0.0216788	0.00289832	0.982704	0.999515	Brain_Caudate_basal_ganglia
AFR-like	ENSG00000260261.1	RP11-480A16.1	-0.0214251	-0.00164799	0.982907	0.999515	Brain_Caudate_basal_ganglia
AFR-like	ENSG00000203722.7	RAET1G	0.0211027	0.000487704	0.983164	0.999515	Brain_Caudate_basal_ganglia
AFR-like	ENSG00000039650.11	PNKP	-0.0209342	0.000308078	0.983298	0.999515	Brain_Caudate_basal_ganglia
AFR-like	ENSG00000108733.9	PEX12	-0.0207984	0.00327335	0.983406	0.999515	Brain_Caudate_basal_ganglia
AFR-like	ENSG00000063854.12	HAGH	0.0206696	0.000201635	0.983509	0.999515	Brain_Caudate_basal_ganglia
AFR-like	ENSG00000146070.16	PLA2G7	-0.0204969	0.00380453	0.983647	0.999515	Brain_Caudate_basal_ganglia
AFR-like	ENSG00000168214.20	RBPJ	-0.0204863	-0.0113153	0.983655	0.999515	Brain_Caudate_basal_ganglia
AFR-like	ENSG00000153060.7	TEKT5	-0.0199551	-0.00028844	0.984079	0.999515	Brain_Caudate_basal_ganglia
AFR-like	ENSG00000166130.14	IKBIP	-0.0198642	1.94585e-06	0.984152	0.999515	Brain_Caudate_basal_ganglia
AFR-like	ENSG00000241878.11	PISD	-0.0197663	0.00665996	0.98423	0.999515	Brain_Caudate_basal_ganglia
AFR-like	ENSG00000167136.6	ENDOG	-0.0195621	-0.000846453	0.984393	0.999515	Brain_Caudate_basal_ganglia
AFR-like	ENSG00000187630.15	DHRS4L2	-0.0193897	0.00205432	0.98453	0.999515	Brain_Caudate_basal_ganglia
AFR-like	ENSG00000146587.17	RBAK	-0.0192441	-0.000546692	0.984646	0.999515	Brain_Caudate_basal_ganglia
AFR-like	ENSG00000234745.10	HLA-B	-0.0186893	0.000101441	0.985089	0.999515	Brain_Caudate_basal_ganglia
AFR-like	ENSG00000278192.1	RP5-1056H1.2	-0.0186764	-0.0029726	0.985099	0.999515	Brain_Caudate_basal_ganglia
AFR-like	ENSG00000224924.6	LINC00320	0.018673	-0.00604639	0.985102	0.999515	Brain_Caudate_basal_ganglia
AFR-like	ENSG00000196352.14	CD55	0.0175965	0.00301356	0.985961	0.999515	Brain_Caudate_basal_ganglia
AFR-like	ENSG00000268266.1	AC003005.2	-0.0174941	-0.00258045	0.986042	0.999515	Brain_Caudate_basal_ganglia
AFR-like	ENSG00000136108.14	CKAP2	0.0174317	0.00160313	0.986092	0.999515	Brain_Caudate_basal_ganglia
AFR-like	ENSG00000182272.11	B4GALNT4	-0.0172554	0.00536539	0.986233	0.999515	Brain_Caudate_basal_ganglia
AFR-like	ENSG00000120875.8	DUSP4	0.0169521	-0.00126368	0.986475	0.999515	Brain_Caudate_basal_ganglia
AFR-like	ENSG00000267368.1	UPK3BL	-0.0165906	0.00319746	0.986763	0.999515	Brain_Caudate_basal_ganglia
AFR-like	ENSG00000250934.1	RP11-71E19.1	0.0165324	-0.00348865	0.98681	0.999515	Brain_Caudate_basal_ganglia
AFR-like	ENSG00000172346.14	CSDC2	-0.0162953	-0.0103193	0.986999	0.999515	Brain_Caudate_basal_ganglia
AFR-like	ENSG00000253731.2	PCDHGA6	-0.0160517	0.00208295	0.987193	0.999515	Brain_Caudate_basal_ganglia
AFR-like	ENSG00000244482.10	LILRA6	0.0158976	-0.0021764	0.987316	0.999515	Brain_Caudate_basal_ganglia
AFR-like	ENSG00000120322.3	PCDHB8	0.0157129	0.000260369	0.987463	0.999515	Brain_Caudate_basal_ganglia
AFR-like	ENSG00000136143.14	SUCLA2	-0.0155931	0.00024162	0.987559	0.999515	Brain_Caudate_basal_ganglia
AFR-like	ENSG00000102452.15	NALCN	-0.0154963	0.000172874	0.987636	0.999515	Brain_Caudate_basal_ganglia
AFR-like	ENSG00000141252.19	VPS53	0.0154381	0.00322019	0.987683	0.999515	Brain_Caudate_basal_ganglia
AFR-like	ENSG00000205181.5	LINC00654	0.0150737	0.00243993	0.987973	0.999515	Brain_Caudate_basal_ganglia
AFR-like	ENSG00000106100.10	NOD1	0.0149183	-0.00345628	0.988097	0.999515	Brain_Caudate_basal_ganglia
AFR-like	ENSG00000122484.8	RPAP2	0.0148847	0.00783642	0.988124	0.999515	Brain_Caudate_basal_ganglia
AFR-like	ENSG00000185917.13	SETD4	0.01476	0.000986099	0.988224	0.999515	Brain_Caudate_basal_ganglia
AFR-like	ENSG00000109063.14	MYH3	0.0147466	0.0103231	0.988234	0.999515	Brain_Caudate_basal_ganglia
AFR-like	ENSG00000152409.8	JMY	0.0146489	-0.0172841	0.988312	0.999515	Brain_Caudate_basal_ganglia
AFR-like	ENSG00000205208.4	C4orf46	0.0143552	-0.00153846	0.988547	0.999515	Brain_Caudate_basal_ganglia
AFR-like	ENSG00000197142.10	ACSL5	-0.0143258	0.0298272	0.98857	0.999515	Brain_Caudate_basal_ganglia
AFR-like	ENSG00000117335.19	CD46	-0.0141775	-0.00166194	0.988688	0.999515	Brain_Caudate_basal_ganglia
AFR-like	ENSG00000183010.16	PYCR1	0.0141208	0.000152598	0.988734	0.999515	Brain_Caudate_basal_ganglia
AFR-like	ENSG00000171943.11	SRGAP2C	-0.0136629	-0.00293538	0.989099	0.999515	Brain_Caudate_basal_ganglia
AFR-like	ENSG00000184898.6	RBM43	0.013507	0.00157995	0.989223	0.999515	Brain_Caudate_basal_ganglia
AFR-like	ENSG00000256576.2	RP13-977J11.2	-0.0127835	-0.00132003	0.9898	0.999515	Brain_Caudate_basal_ganglia
AFR-like	ENSG00000166839.16	ANKDD1A	-0.0127212	-0.0123854	0.98985	0.999515	Brain_Caudate_basal_ganglia
AFR-like	ENSG00000127804.12	METTL16	0.0125095	-0.00130146	0.990019	0.999515	Brain_Caudate_basal_ganglia
AFR-like	ENSG00000110057.7	UNC93B1	-0.0123689	0.00549895	0.990131	0.999515	Brain_Caudate_basal_ganglia
AFR-like	ENSG00000085719.12	CPNE3	0.0123645	0.00206868	0.990135	0.999515	Brain_Caudate_basal_ganglia
AFR-like	ENSG00000105289.14	TJP3	0.01219	0.0166254	0.990274	0.999515	Brain_Caudate_basal_ganglia
AFR-like	ENSG00000102858.12	MGRN1	-0.0121826	-3.14571e-05	0.99028	0.999515	Brain_Caudate_basal_ganglia
AFR-like	ENSG00000145757.15	SPATA9	0.0121787	0.00157946	0.990283	0.999515	Brain_Caudate_basal_ganglia
AFR-like	ENSG00000271040.1	RP5-933K21.3	-0.0107846	-0.000725394	0.991395	0.999765	Brain_Caudate_basal_ganglia
AFR-like	ENSG00000204653.9	ASPDH	-0.0106891	0.0011815	0.991471	0.999765	Brain_Caudate_basal_ganglia
AFR-like	ENSG00000023318.7	ERP44	-0.00928962	0.0176277	0.992588	0.999765	Brain_Caudate_basal_ganglia
AFR-like	ENSG00000121904.17	CSMD2	-0.00890492	-0.0139841	0.992895	0.999765	Brain_Caudate_basal_ganglia
AFR-like	ENSG00000272823.1	RP11-295M18.6	-0.00887639	-0.0014911	0.992918	0.999765	Brain_Caudate_basal_ganglia
AFR-like	ENSG00000117245.12	KIF17	-0.00886906	-0.00137424	0.992924	0.999765	Brain_Caudate_basal_ganglia
AFR-like	ENSG00000119326.14	CTNNAL1	0.00861848	0.00915012	0.993124	0.999765	Brain_Caudate_basal_ganglia
AFR-like	ENSG00000107742.12	SPOCK2	0.00857291	-0.00193255	0.99316	0.999765	Brain_Caudate_basal_ganglia
AFR-like	ENSG00000174917.8	C19orf70	-0.00845087	-0.0163731	0.993257	0.999765	Brain_Caudate_basal_ganglia
AFR-like	ENSG00000253807.5	LINC01170	-0.00841928	0.000970177	0.993282	0.999765	Brain_Caudate_basal_ganglia
AFR-like	ENSG00000142937.11	RPS8	0.00823343	-0.000150934	0.993431	0.999765	Brain_Caudate_basal_ganglia
AFR-like	ENSG00000178950.16	GAK	0.00798486	0.0133846	0.993629	0.999765	Brain_Caudate_basal_ganglia
AFR-like	ENSG00000016602.9	CLCA4	0.00743377	-0.00534167	0.994069	0.999765	Brain_Caudate_basal_ganglia
AFR-like	ENSG00000196365.11	LONP1	0.00712562	-0.00592569	0.994315	0.999765	Brain_Caudate_basal_ganglia
AFR-like	ENSG00000133805.15	AMPD3	0.00697299	-0.00115522	0.994436	0.999765	Brain_Caudate_basal_ganglia
AFR-like	ENSG00000099785.10	2025-03-02	0.00636134	-0.00202777	0.994924	0.999765	Brain_Caudate_basal_ganglia
AFR-like	ENSG00000243321.3	LINC01998	0.00627874	-0.000273491	0.99499	0.999765	Brain_Caudate_basal_ganglia
AFR-like	ENSG00000172350.9	ABCG4	0.00619963	-0.000822788	0.995053	0.999765	Brain_Caudate_basal_ganglia
AFR-like	ENSG00000263753.6	LINC00667	0.00612095	-0.000420531	0.995116	0.999765	Brain_Caudate_basal_ganglia
AFR-like	ENSG00000167468.16	GPX4	0.00605429	0.000936467	0.995169	0.999765	Brain_Caudate_basal_ganglia
AFR-like	ENSG00000272777.1	RP11-571L19.8	-0.00600304	-0.014753	0.99521	0.999765	Brain_Caudate_basal_ganglia
AFR-like	ENSG00000198336.9	MYL4	-0.00547705	-0.000323863	0.99563	0.999765	Brain_Caudate_basal_ganglia
AFR-like	ENSG00000134201.10	GSTM5	-0.00545548	0.000983867	0.995647	0.999765	Brain_Caudate_basal_ganglia
AFR-like	ENSG00000215252.11	GOLGA8B	0.00532981	0.00237389	0.995747	0.999765	Brain_Caudate_basal_ganglia
AFR-like	ENSG00000130518.16	KIAA1683	0.00510988	0.00386963	0.995923	0.999765	Brain_Caudate_basal_ganglia
AFR-like	ENSG00000273061.1	CDC37L1-AS1	-0.0047268	0.0128463	0.996229	0.999765	Brain_Caudate_basal_ganglia
AFR-like	ENSG00000171469.10	ZNF561	-0.00456524	0.00166067	0.996357	0.999765	Brain_Caudate_basal_ganglia
AFR-like	ENSG00000124357.12	NAGK	-0.00455554	-0.00500329	0.996365	0.999765	Brain_Caudate_basal_ganglia
AFR-like	ENSG00000134440.11	NARS	-0.00421672	-0.0243115	0.996636	0.999765	Brain_Caudate_basal_ganglia
AFR-like	ENSG00000145451.12	GLRA3	0.00396688	0.00373752	0.996835	0.999765	Brain_Caudate_basal_ganglia
AFR-like	ENSG00000260306.1	RP11-645C24.5	-0.00335438	0.00210961	0.997324	0.999765	Brain_Caudate_basal_ganglia
AFR-like	ENSG00000205744.9	DENND1C	0.00328463	0.00484994	0.997379	0.999765	Brain_Caudate_basal_ganglia
AFR-like	ENSG00000254880.1	PKNOX2-AS1	-0.00312354	0.000471133	0.997508	0.999765	Brain_Caudate_basal_ganglia
AFR-like	ENSG00000180875.4	GREM2	0.00311837	0.00205696	0.997512	0.999765	Brain_Caudate_basal_ganglia
AFR-like	ENSG00000203965.12	EFCAB7	-0.00291581	-0.00628514	0.997674	0.999765	Brain_Caudate_basal_ganglia
AFR-like	ENSG00000105792.19	CFAP69	-0.0027092	0.00291127	0.997838	0.999765	Brain_Caudate_basal_ganglia
AFR-like	ENSG00000179603.17	GRM8	0.00237315	0.000198909	0.998107	0.999765	Brain_Caudate_basal_ganglia
AFR-like	ENSG00000007062.11	PROM1	-0.00213929	-0.0040513	0.998293	0.999765	Brain_Caudate_basal_ganglia
AFR-like	ENSG00000139155.8	SLCO1C1	-0.0016579	0.00414954	0.998677	0.999765	Brain_Caudate_basal_ganglia
AFR-like	ENSG00000216921.7	AC131097.4	-0.0015024	0.0176317	0.998801	0.999765	Brain_Caudate_basal_ganglia
AFR-like	ENSG00000142632.16	ARHGEF19	-0.00133174	-0.000761073	0.998937	0.999765	Brain_Caudate_basal_ganglia
AFR-like	ENSG00000149599.15	DUSP15	-0.000962007	0.000556233	0.999232	0.999765	Brain_Caudate_basal_ganglia
AFR-like	ENSG00000104361.9	NIPAL2	-0.000871632	-0.00217573	0.999305	0.999765	Brain_Caudate_basal_ganglia
AFR-like	ENSG00000250673.2	RP11-6L6.2	0.000508698	0.000276642	0.999594	0.999765	Brain_Caudate_basal_ganglia
AFR-like	ENSG00000148358.19	GPR107	0.000358562	0.0086813	0.999714	0.999765	Brain_Caudate_basal_ganglia
AFR-like	ENSG00000003056.7	M6PR	-0.000293957	0.00169047	0.999765	0.999765	Brain_Caudate_basal_ganglia
AFR-like	ENSG00000166896.7	ATP23	-3.88592	-0.0898226	0.000101944	0.54578	Brain_Cerebellar_Hemisphere
AFR-like	ENSG00000273073.1	RP11-109E12.1	-3.45969	-0.0219258	0.000540799	0.54578	Brain_Cerebellar_Hemisphere
AFR-like	ENSG00000277526.4	RP11-378A12.1	-3.4584	-0.0806453	0.000543393	0.54578	Brain_Cerebellar_Hemisphere
AFR-like	ENSG00000281721.1	LINC01080	3.42868	0.0861145	0.000606514	0.54578	Brain_Cerebellar_Hemisphere
AFR-like	ENSG00000180347.13	CCDC129	-3.41532	-0.139739	0.000637065	0.54578	Brain_Cerebellar_Hemisphere
AFR-like	ENSG00000124493.13	GRM4	-3.4032	-0.121235	0.000666024	0.54578	Brain_Cerebellar_Hemisphere
AFR-like	ENSG00000166816.13	LDHD	-3.40295	-0.168014	0.00066663	0.54578	Brain_Cerebellar_Hemisphere
AFR-like	ENSG00000175229.6	GAL3ST3	3.32058	0.522335	0.000898299	0.643519	Brain_Cerebellar_Hemisphere
AFR-like	ENSG00000197894.10	ADH5	3.26961	0.0704964	0.00107697	0.685789	Brain_Cerebellar_Hemisphere
AFR-like	ENSG00000135457.9	TFCP2	-3.12058	-0.284405	0.00180492	0.937512	Brain_Cerebellar_Hemisphere
AFR-like	ENSG00000029153.14	ARNTL2	-3.09754	-0.0914905	0.00195134	0.937512	Brain_Cerebellar_Hemisphere
AFR-like	ENSG00000174482.10	LINGO2	-3.09577	-0.0191971	0.00196303	0.937512	Brain_Cerebellar_Hemisphere
AFR-like	ENSG00000254319.5	RP11-134O21.1	-3.04688	-0.0813324	0.0023123	0.957082	Brain_Cerebellar_Hemisphere
AFR-like	ENSG00000275491.1	LINC01730	3.04355	0.028972	0.00233801	0.957082	Brain_Cerebellar_Hemisphere
AFR-like	ENSG00000139746.15	RBM26	3.01891	0.174905	0.00253685	0.969248	Brain_Cerebellar_Hemisphere
AFR-like	ENSG00000091536.16	MYO15A	2.98436	0.0362982	0.00284168	0.999605	Brain_Cerebellar_Hemisphere
AFR-like	ENSG00000115355.15	CCDC88A	-2.91254	-0.189745	0.00358504	0.999605	Brain_Cerebellar_Hemisphere
AFR-like	ENSG00000107959.15	PITRM1	2.88527	0.0392329	0.00391078	0.999605	Brain_Cerebellar_Hemisphere
AFR-like	ENSG00000144504.15	ANKMY1	-2.88377	-0.0629927	0.00392942	0.999605	Brain_Cerebellar_Hemisphere
AFR-like	ENSG00000277147.4	LINC00869	-2.84098	-0.243166	0.00449751	0.999605	Brain_Cerebellar_Hemisphere
AFR-like	ENSG00000129103.17	SUMF2	2.80288	0.0604904	0.00506485	0.999605	Brain_Cerebellar_Hemisphere
AFR-like	ENSG00000125912.10	NCLN	-2.78346	-0.092244	0.00537825	0.999605	Brain_Cerebellar_Hemisphere
AFR-like	ENSG00000253641.5	LINCR-0001	-2.75282	-0.0445369	0.00590835	0.999605	Brain_Cerebellar_Hemisphere
AFR-like	ENSG00000144026.11	ZNF514	2.75139	0.0277614	0.00593438	0.999605	Brain_Cerebellar_Hemisphere
AFR-like	ENSG00000174373.16	RALGAPA1	-2.73404	-0.139122	0.00625619	0.999605	Brain_Cerebellar_Hemisphere
AFR-like	ENSG00000159200.17	RCAN1	2.73379	0.0919057	0.00626105	0.999605	Brain_Cerebellar_Hemisphere
AFR-like	ENSG00000161243.8	FBXO27	-2.73082	-0.0346334	0.00631767	0.999605	Brain_Cerebellar_Hemisphere
AFR-like	ENSG00000100814.17	CCNB1IP1	-2.73078	-0.138665	0.00631849	0.999605	Brain_Cerebellar_Hemisphere
AFR-like	ENSG00000140848.16	CPNE2	2.68834	0.0724184	0.00718077	0.999605	Brain_Cerebellar_Hemisphere
AFR-like	ENSG00000107854.5	TNKS2	2.68661	0.196787	0.00721819	0.999605	Brain_Cerebellar_Hemisphere
AFR-like	ENSG00000131778.18	CHD1L	-2.68456	-0.0754763	0.00726258	0.999605	Brain_Cerebellar_Hemisphere
AFR-like	ENSG00000111077.17	TNS2	2.67452	0.0490655	0.00748363	0.999605	Brain_Cerebellar_Hemisphere
AFR-like	ENSG00000104047.14	DTWD1	2.66737	0.0351147	0.00764486	0.999605	Brain_Cerebellar_Hemisphere
AFR-like	ENSG00000123427.16	METTL21B	2.66454	0.0323648	0.0077093	0.999605	Brain_Cerebellar_Hemisphere
AFR-like	ENSG00000188112.8	C6orf132	2.65703	0.0557589	0.00788318	0.999605	Brain_Cerebellar_Hemisphere
AFR-like	ENSG00000198216.10	CACNA1E	2.65596	0.0882955	0.00790833	0.999605	Brain_Cerebellar_Hemisphere
AFR-like	ENSG00000150867.13	PIP4K2A	2.65449	0.109343	0.00794294	0.999605	Brain_Cerebellar_Hemisphere
AFR-like	ENSG00000198218.10	QRICH1	2.65351	0.0581441	0.00796591	0.999605	Brain_Cerebellar_Hemisphere
AFR-like	ENSG00000227676.3	LINC01068	-2.64616	-0.0487044	0.00814101	0.999605	Brain_Cerebellar_Hemisphere
AFR-like	ENSG00000173272.15	MZT2A	2.64192	0.0228748	0.00824377	0.999605	Brain_Cerebellar_Hemisphere
AFR-like	ENSG00000175309.14	PHYKPL	-2.62883	-0.01718	0.00856786	0.999605	Brain_Cerebellar_Hemisphere
AFR-like	ENSG00000163281.11	GNPDA2	-2.61989	-0.0763932	0.00879591	0.999605	Brain_Cerebellar_Hemisphere
AFR-like	ENSG00000138315.12	OIT3	-2.61275	-0.0890662	0.00898171	0.999605	Brain_Cerebellar_Hemisphere
AFR-like	ENSG00000204514.9	ZNF814	-2.61189	-0.0932128	0.00900438	0.999605	Brain_Cerebellar_Hemisphere
AFR-like	ENSG00000090975.12	PITPNM2	2.61033	0.0492002	0.00904562	0.999605	Brain_Cerebellar_Hemisphere
AFR-like	ENSG00000186952.14	TMEM232	2.60929	0.0498904	0.00907311	0.999605	Brain_Cerebellar_Hemisphere
AFR-like	ENSG00000156261.12	CCT8	2.60614	0.123128	0.00915694	0.999605	Brain_Cerebellar_Hemisphere
AFR-like	ENSG00000249685.1	RP11-360F5.3	-2.6039	-0.0386247	0.00921698	0.999605	Brain_Cerebellar_Hemisphere
AFR-like	ENSG00000188549.12	C15orf52	2.59851	0.10601	0.00936292	0.999605	Brain_Cerebellar_Hemisphere
AFR-like	ENSG00000271761.1	XXbac-BPGBPG55C20.3	2.59646	0.112835	0.00941904	0.999605	Brain_Cerebellar_Hemisphere
AFR-like	ENSG00000124749.16	COL21A1	2.58774	0.02865	0.0096609	0.999605	Brain_Cerebellar_Hemisphere
AFR-like	ENSG00000197140.14	ADAM32	-2.58211	-0.0436243	0.00981981	0.999605	Brain_Cerebellar_Hemisphere
AFR-like	ENSG00000177917.10	ARL6IP6	-2.57399	-0.153718	0.0100533	0.999605	Brain_Cerebellar_Hemisphere
AFR-like	ENSG00000154743.17	TSEN2	2.56693	0.0806488	0.0102603	0.999605	Brain_Cerebellar_Hemisphere
AFR-like	ENSG00000234283.1	LINC01731	-2.56182	-1.1693	0.0104124	0.999605	Brain_Cerebellar_Hemisphere
AFR-like	ENSG00000243789.10	JMJD7	-2.55702	-0.495382	0.0105574	0.999605	Brain_Cerebellar_Hemisphere
AFR-like	ENSG00000262663.1	RP11-497H17.1	2.52287	0.050352	0.0116401	0.999605	Brain_Cerebellar_Hemisphere
AFR-like	ENSG00000247400.3	DNAJC3-AS1	-2.51827	-0.0854667	0.0117932	0.999605	Brain_Cerebellar_Hemisphere
AFR-like	ENSG00000162989.4	KCNJ3	2.50876	0.0456105	0.0121155	0.999605	Brain_Cerebellar_Hemisphere
AFR-like	ENSG00000166986.14	MARS	2.50507	0.769966	0.0122427	0.999605	Brain_Cerebellar_Hemisphere
AFR-like	ENSG00000271425.7	NBPF10	2.49708	0.0436502	0.0125222	0.999605	Brain_Cerebellar_Hemisphere
AFR-like	ENSG00000055813.5	CCDC85A	2.49556	0.0344989	0.0125758	0.999605	Brain_Cerebellar_Hemisphere
AFR-like	ENSG00000205693.3	MANSC4	2.48654	0.0683758	0.0128993	0.999605	Brain_Cerebellar_Hemisphere
AFR-like	ENSG00000274386.5	TMEM269	-2.48519	-0.0953757	0.0129482	0.999605	Brain_Cerebellar_Hemisphere
AFR-like	ENSG00000225783.6	MIAT	-2.47801	-0.0400581	0.0132117	0.999605	Brain_Cerebellar_Hemisphere
AFR-like	ENSG00000164171.10	ITGA2	2.46793	0.0576244	0.0135897	0.999605	Brain_Cerebellar_Hemisphere
AFR-like	ENSG00000257261.5	RP11-96H19.1	2.46776	0.0578302	0.0135963	0.999605	Brain_Cerebellar_Hemisphere
AFR-like	ENSG00000077348.8	EXOSC5	-2.45495	-0.0638769	0.0140904	0.999605	Brain_Cerebellar_Hemisphere
AFR-like	ENSG00000151778.10	SERP2	-2.44172	-0.111098	0.0146176	0.999605	Brain_Cerebellar_Hemisphere
AFR-like	ENSG00000114739.13	ACVR2B	-2.43777	-0.052195	0.0147783	0.999605	Brain_Cerebellar_Hemisphere
AFR-like	ENSG00000230606.10	AC159540.1	-2.43226	-0.0285638	0.0150051	0.999605	Brain_Cerebellar_Hemisphere
AFR-like	ENSG00000171931.12	FBXW10	2.42433	0.0247205	0.0153365	0.999605	Brain_Cerebellar_Hemisphere
AFR-like	ENSG00000123545.5	NDUFAF4	2.42095	0.110432	0.0154798	0.999605	Brain_Cerebellar_Hemisphere
AFR-like	ENSG00000064651.13	SLC12A2	-2.41608	-0.0450286	0.0156887	0.999605	Brain_Cerebellar_Hemisphere
AFR-like	ENSG00000170852.10	KBTBD2	-2.4134	-0.153392	0.0158046	0.999605	Brain_Cerebellar_Hemisphere
AFR-like	ENSG00000165699.13	TSC1	2.41186	0.132393	0.0158715	0.999605	Brain_Cerebellar_Hemisphere
AFR-like	ENSG00000144567.10	FAM134A	-2.41131	-0.0695256	0.0158953	0.999605	Brain_Cerebellar_Hemisphere
AFR-like	ENSG00000173540.12	GMPPB	2.4069	0.0249738	0.0160886	0.999605	Brain_Cerebellar_Hemisphere
AFR-like	ENSG00000172239.13	PAIP1	2.40533	0.12363	0.0161578	0.999605	Brain_Cerebellar_Hemisphere
AFR-like	ENSG00000253719.3	ATXN7L3B	2.39683	0.0632167	0.0165378	0.999605	Brain_Cerebellar_Hemisphere
AFR-like	ENSG00000188959.9	C9orf152	-2.39232	-0.063987	0.0167425	0.999605	Brain_Cerebellar_Hemisphere
AFR-like	ENSG00000169359.13	SLC33A1	-2.38951	-0.0358439	0.0168708	0.999605	Brain_Cerebellar_Hemisphere
AFR-like	ENSG00000093217.9	XYLB	-2.38733	-0.103104	0.0169711	0.999605	Brain_Cerebellar_Hemisphere
AFR-like	ENSG00000130940.14	CASZ1	-2.3849	-0.143909	0.0170836	0.999605	Brain_Cerebellar_Hemisphere
AFR-like	ENSG00000263353.3	PPIAL4A	2.38279	0.230696	0.0171822	0.999605	Brain_Cerebellar_Hemisphere
AFR-like	ENSG00000145362.17	ANK2	2.38211	0.0799874	0.0172136	0.999605	Brain_Cerebellar_Hemisphere
AFR-like	ENSG00000110871.14	COQ5	2.37983	0.0664814	0.0173206	0.999605	Brain_Cerebellar_Hemisphere
AFR-like	ENSG00000241370.5	RPP21	2.37095	0.208265	0.0177426	0.999605	Brain_Cerebellar_Hemisphere
AFR-like	ENSG00000078140.13	UBE2K	-2.36403	-0.101371	0.0180773	0.999605	Brain_Cerebellar_Hemisphere
AFR-like	ENSG00000108559.11	NUP88	2.3616	0.0468189	0.0181965	0.999605	Brain_Cerebellar_Hemisphere
AFR-like	ENSG00000198130.15	HIBCH	-2.35619	-0.103632	0.0184634	0.999605	Brain_Cerebellar_Hemisphere
AFR-like	ENSG00000187583.10	PLEKHN1	2.35542	0.0381411	0.0185017	0.999605	Brain_Cerebellar_Hemisphere
AFR-like	ENSG00000177191.2	B3GNT8	-2.35462	-0.0315924	0.0185415	0.999605	Brain_Cerebellar_Hemisphere
AFR-like	ENSG00000167775.10	CD320	2.33626	0.17992	0.0194779	0.999605	Brain_Cerebellar_Hemisphere
AFR-like	ENSG00000055950.16	MRPL43	-2.33556	-0.0978792	0.0195141	0.999605	Brain_Cerebellar_Hemisphere
AFR-like	ENSG00000073050.11	XRCC1	-2.33094	-0.214453	0.0197567	0.999605	Brain_Cerebellar_Hemisphere
AFR-like	ENSG00000066379.14	ZNRD1	2.32444	0.057039	0.0201017	0.999605	Brain_Cerebellar_Hemisphere
AFR-like	ENSG00000188992.11	LIPI	-2.32412	-0.0554808	0.0201189	0.999605	Brain_Cerebellar_Hemisphere
AFR-like	ENSG00000198087.7	CD2AP	2.31909	0.118993	0.0203902	0.999605	Brain_Cerebellar_Hemisphere
AFR-like	ENSG00000197381.15	ADARB1	2.31732	0.0455175	0.0204865	0.999605	Brain_Cerebellar_Hemisphere
AFR-like	ENSG00000124587.13	PEX6	2.31488	0.0538734	0.0206196	0.999605	Brain_Cerebellar_Hemisphere
AFR-like	ENSG00000149273.14	RPS3	2.31382	0.0527903	0.0206776	0.999605	Brain_Cerebellar_Hemisphere
AFR-like	ENSG00000261678.2	SCRT1	2.30918	0.061803	0.0209338	0.999605	Brain_Cerebellar_Hemisphere
AFR-like	ENSG00000145020.15	AMT	-2.30904	-0.0289353	0.0209412	0.999605	Brain_Cerebellar_Hemisphere
AFR-like	ENSG00000125843.10	AP5S1	2.30582	0.0330571	0.0211208	0.999605	Brain_Cerebellar_Hemisphere
AFR-like	ENSG00000184635.14	ZNF93	2.30197	0.0349044	0.0213368	0.999605	Brain_Cerebellar_Hemisphere
AFR-like	ENSG00000256073.3	URB1-AS1	2.29541	0.065896	0.0217098	0.999605	Brain_Cerebellar_Hemisphere
AFR-like	ENSG00000007933.12	FMO3	2.2923	0.0328049	0.0218885	0.999605	Brain_Cerebellar_Hemisphere
AFR-like	ENSG00000233276.3	GPX1	2.29187	0.0793124	0.0219132	0.999605	Brain_Cerebellar_Hemisphere
AFR-like	ENSG00000032742.17	IFT88	2.28757	0.0351438	0.0221624	0.999605	Brain_Cerebellar_Hemisphere
AFR-like	ENSG00000226070.1	RP11-552E20.4	-2.28709	-0.0513732	0.0221906	0.999605	Brain_Cerebellar_Hemisphere
AFR-like	ENSG00000274225.1	KB-68A7.1	2.28288	0.0470415	0.0224372	0.999605	Brain_Cerebellar_Hemisphere
AFR-like	ENSG00000277767.1	RP11-365P13.5	2.27848	0.0270757	0.0226977	0.999605	Brain_Cerebellar_Hemisphere
AFR-like	ENSG00000230563.2	RP5-828H9.1	2.27848	0.0276945	0.0226979	0.999605	Brain_Cerebellar_Hemisphere
AFR-like	ENSG00000163389.10	POGLUT1	2.27679	0.0422978	0.0227988	0.999605	Brain_Cerebellar_Hemisphere
AFR-like	ENSG00000172830.12	SSH3	-2.27634	-0.0210588	0.0228257	0.999605	Brain_Cerebellar_Hemisphere
AFR-like	ENSG00000159917.15	ZNF235	2.27501	0.0674978	0.0229052	0.999605	Brain_Cerebellar_Hemisphere
AFR-like	ENSG00000156042.17	CFAP70	-2.27037	-0.025935	0.0231852	0.999605	Brain_Cerebellar_Hemisphere
AFR-like	ENSG00000115649.15	CNPPD1	-2.26876	-0.039874	0.023283	0.999605	Brain_Cerebellar_Hemisphere
AFR-like	ENSG00000157379.13	DHRS1	-2.26849	-0.0336159	0.0232995	0.999605	Brain_Cerebellar_Hemisphere
AFR-like	ENSG00000269713.7	NBPF9	-2.25791	-0.744872	0.0239512	0.999605	Brain_Cerebellar_Hemisphere
AFR-like	ENSG00000165055.15	METTL2B	-2.25681	-0.0252056	0.0240199	0.999605	Brain_Cerebellar_Hemisphere
AFR-like	ENSG00000251247.10	ZNF345	2.25189	0.0695125	0.0243295	0.999605	Brain_Cerebellar_Hemisphere
AFR-like	ENSG00000135720.12	DYNC1LI2	2.25184	0.157145	0.0243325	0.999605	Brain_Cerebellar_Hemisphere
AFR-like	ENSG00000266714.6	MYO15B	-2.24697	-0.0364555	0.0246416	0.999605	Brain_Cerebellar_Hemisphere
AFR-like	ENSG00000239900.12	ADSL	2.24491	0.123106	0.0247741	0.999605	Brain_Cerebellar_Hemisphere
AFR-like	ENSG00000275395.4	FCGBP	2.23909	0.031925	0.0251503	0.999605	Brain_Cerebellar_Hemisphere
AFR-like	ENSG00000100739.10	BDKRB1	-2.23404	-0.0254749	0.0254802	0.999605	Brain_Cerebellar_Hemisphere
AFR-like	ENSG00000113328.18	CCNG1	-2.23243	-0.138232	0.0255867	0.999605	Brain_Cerebellar_Hemisphere
AFR-like	ENSG00000117868.15	ESYT2	-2.22833	-0.050756	0.0258585	0.999605	Brain_Cerebellar_Hemisphere
AFR-like	ENSG00000111906.17	HDDC2	2.22643	0.0623603	0.0259854	0.999605	Brain_Cerebellar_Hemisphere
AFR-like	ENSG00000179820.15	MYADM	2.22627	0.0833131	0.0259959	0.999605	Brain_Cerebellar_Hemisphere
AFR-like	ENSG00000152578.12	GRIA4	2.22145	0.0495946	0.0263204	0.999605	Brain_Cerebellar_Hemisphere
AFR-like	ENSG00000131979.18	GCH1	-2.21343	-0.0450287	0.0268678	0.999605	Brain_Cerebellar_Hemisphere
AFR-like	ENSG00000197568.13	HHLA3	2.2134	0.0567346	0.0268699	0.999605	Brain_Cerebellar_Hemisphere
AFR-like	ENSG00000027847.13	B4GALT7	2.20727	0.0739861	0.0272953	0.999605	Brain_Cerebellar_Hemisphere
AFR-like	ENSG00000281831.1	HCP5B	2.20322	0.0202727	0.0275791	0.999605	Brain_Cerebellar_Hemisphere
AFR-like	ENSG00000196584.2	XRCC2	2.20194	0.0271894	0.0276698	0.999605	Brain_Cerebellar_Hemisphere
AFR-like	ENSG00000271576.1	RP11-486G15.2	-2.20069	-0.102416	0.0277578	0.999605	Brain_Cerebellar_Hemisphere
AFR-like	ENSG00000204969.6	PCDHA2	2.1997	0.151348	0.0278281	0.999605	Brain_Cerebellar_Hemisphere
AFR-like	ENSG00000124786.9	SLC35B3	-2.19866	-0.039645	0.0279024	0.999605	Brain_Cerebellar_Hemisphere
AFR-like	ENSG00000138379.4	MSTN	2.19462	0.0765521	0.028191	0.999605	Brain_Cerebellar_Hemisphere
AFR-like	ENSG00000204962.5	PCDHA8	-2.19139	-0.045889	0.0284235	0.999605	Brain_Cerebellar_Hemisphere
AFR-like	ENSG00000247982.6	LINC00926	2.18998	0.0311318	0.0285257	0.999605	Brain_Cerebellar_Hemisphere
AFR-like	ENSG00000136378.14	ADAMTS7	-2.18633	-0.145208	0.0287917	0.999605	Brain_Cerebellar_Hemisphere
AFR-like	ENSG00000119457.7	SLC46A2	-2.18439	-0.0383565	0.0289339	0.999605	Brain_Cerebellar_Hemisphere
AFR-like	ENSG00000132432.13	SEC61G	2.18381	0.0699257	0.0289761	0.999605	Brain_Cerebellar_Hemisphere
AFR-like	ENSG00000151806.13	GUF1	2.17832	0.0323963	0.0293825	0.999605	Brain_Cerebellar_Hemisphere
AFR-like	ENSG00000120837.7	NFYB	2.17534	0.115792	0.0296049	0.999605	Brain_Cerebellar_Hemisphere
AFR-like	ENSG00000171596.6	NMUR1	2.16683	0.0188035	0.0302475	0.999605	Brain_Cerebellar_Hemisphere
AFR-like	ENSG00000185808.13	PIGP	-2.16563	-0.0206411	0.0303393	0.999605	Brain_Cerebellar_Hemisphere
AFR-like	ENSG00000272384.1	RP11-44N11.2	-2.16455	-0.062651	0.0304223	0.999605	Brain_Cerebellar_Hemisphere
AFR-like	ENSG00000137198.9	GMPR	2.16132	0.0403029	0.0306707	0.999605	Brain_Cerebellar_Hemisphere
AFR-like	ENSG00000272690.5	LINC02018	2.16007	0.0271503	0.0307669	0.999605	Brain_Cerebellar_Hemisphere
AFR-like	ENSG00000168297.15	PXK	-2.1589	-0.0342202	0.0308577	0.999605	Brain_Cerebellar_Hemisphere
AFR-like	ENSG00000197210.7	KB-1592A4.15	-2.1569	-0.0337686	0.0310133	0.999605	Brain_Cerebellar_Hemisphere
AFR-like	ENSG00000164172.18	MOCS2	-2.14957	-0.075826	0.0315896	0.999605	Brain_Cerebellar_Hemisphere
AFR-like	ENSG00000180543.4	TSPYL5	-2.14866	-0.0721099	0.0316614	0.999605	Brain_Cerebellar_Hemisphere
AFR-like	ENSG00000087338.4	GMCL1	2.14319	0.101664	0.0320978	0.999605	Brain_Cerebellar_Hemisphere
AFR-like	ENSG00000137941.16	TTLL7	-2.14251	-0.424426	0.0321527	0.999605	Brain_Cerebellar_Hemisphere
AFR-like	ENSG00000163206.5	SMCP	2.13966	0.0225849	0.0323826	0.999605	Brain_Cerebellar_Hemisphere
AFR-like	ENSG00000137857.17	DUOX1	2.13892	0.0441187	0.0324421	0.999605	Brain_Cerebellar_Hemisphere
AFR-like	ENSG00000196993.8	NPIPB9	2.13544	0.0383636	0.0327248	0.999605	Brain_Cerebellar_Hemisphere
AFR-like	ENSG00000022840.15	RNF10	2.1307	0.215744	0.0331138	0.999605	Brain_Cerebellar_Hemisphere
AFR-like	ENSG00000156564.8	LRFN2	-2.13001	-0.0226323	0.0331709	0.999605	Brain_Cerebellar_Hemisphere
AFR-like	ENSG00000103126.14	AXIN1	2.11059	0.10003	0.0348076	0.999605	Brain_Cerebellar_Hemisphere
AFR-like	ENSG00000162377.5	COA7	-2.10626	-0.126151	0.0351814	0.999605	Brain_Cerebellar_Hemisphere
AFR-like	ENSG00000125834.12	STK35	-2.10591	-0.120931	0.0352124	0.999605	Brain_Cerebellar_Hemisphere
AFR-like	ENSG00000275409.1	RP11-131L12.4	-2.10489	-0.112801	0.0353006	0.999605	Brain_Cerebellar_Hemisphere
AFR-like	ENSG00000006459.10	KDM7A	-2.10449	-0.0900509	0.0353361	0.999605	Brain_Cerebellar_Hemisphere
AFR-like	ENSG00000099330.8	OCEL1	-2.10311	-0.0210309	0.0354561	0.999605	Brain_Cerebellar_Hemisphere
AFR-like	ENSG00000104219.12	ZDHHC2	-2.10241	-0.300386	0.0355176	0.999605	Brain_Cerebellar_Hemisphere
AFR-like	ENSG00000260807.6	RP11-161M6.2	-2.09729	-0.104136	0.0359681	0.999605	Brain_Cerebellar_Hemisphere
AFR-like	ENSG00000125611.15	CHCHD5	-2.09301	-0.157333	0.0363479	0.999605	Brain_Cerebellar_Hemisphere
AFR-like	ENSG00000197165.10	SULT1A2	-2.09301	-0.0525046	0.0363486	0.999605	Brain_Cerebellar_Hemisphere
AFR-like	ENSG00000183655.12	KLHL25	-2.09061	-0.038832	0.0365633	0.999605	Brain_Cerebellar_Hemisphere
AFR-like	ENSG00000243708.10	PLA2G4B	-2.08847	-0.0850391	0.0367557	0.999605	Brain_Cerebellar_Hemisphere
AFR-like	ENSG00000158560.14	DYNC1I1	-2.08258	-0.0341494	0.0372898	0.999605	Brain_Cerebellar_Hemisphere
AFR-like	ENSG00000234465.10	PINLYP	2.08115	0.0456461	0.03742	0.999605	Brain_Cerebellar_Hemisphere
AFR-like	ENSG00000088682.13	COQ9	-2.07632	-0.0563169	0.0378641	0.999605	Brain_Cerebellar_Hemisphere
AFR-like	ENSG00000166435.15	XRRA1	-2.06962	-0.0138865	0.0384883	0.999605	Brain_Cerebellar_Hemisphere
AFR-like	ENSG00000104738.16	MCM4	-2.06789	-0.0672927	0.0386503	0.999605	Brain_Cerebellar_Hemisphere
AFR-like	ENSG00000260011.2	RP13-20L14.1	2.0664	0.0266441	0.0387908	0.999605	Brain_Cerebellar_Hemisphere
AFR-like	ENSG00000054654.16	SYNE2	2.05723	0.0369133	0.0396636	0.999605	Brain_Cerebellar_Hemisphere
AFR-like	ENSG00000276293.4	PIP4K2B	2.05696	0.14879	0.0396899	0.999605	Brain_Cerebellar_Hemisphere
AFR-like	ENSG00000169914.5	OTUD3	-2.05536	-0.0559347	0.0398439	0.999605	Brain_Cerebellar_Hemisphere
AFR-like	ENSG00000172824.14	CES4A	-2.05446	-0.0779277	0.0399316	0.999605	Brain_Cerebellar_Hemisphere
AFR-like	ENSG00000132436.11	FIGNL1	-2.0531	-0.0153111	0.0400631	0.999605	Brain_Cerebellar_Hemisphere
AFR-like	ENSG00000103932.11	RPAP1	2.05304	0.0395035	0.0400685	0.999605	Brain_Cerebellar_Hemisphere
AFR-like	ENSG00000253853.1	GS1-57L11.1	-2.04957	-0.0276636	0.0404067	0.999605	Brain_Cerebellar_Hemisphere
AFR-like	ENSG00000274414.1	RP5-965G21.4	-2.04643	-0.070227	0.0407145	0.999605	Brain_Cerebellar_Hemisphere
AFR-like	ENSG00000117305.14	HMGCL	-2.04407	-0.0847649	0.0409463	0.999605	Brain_Cerebellar_Hemisphere
AFR-like	ENSG00000204428.12	LY6G5C	-2.03	-0.015669	0.0423569	0.999605	Brain_Cerebellar_Hemisphere
AFR-like	ENSG00000143374.16	TARS2	2.02245	0.155613	0.0431296	0.999605	Brain_Cerebellar_Hemisphere
AFR-like	ENSG00000187550.8	SBK2	-2.02204	-0.0301081	0.0431722	0.999605	Brain_Cerebellar_Hemisphere
AFR-like	ENSG00000144115.16	THNSL2	-2.0219	-0.0108185	0.0431863	0.999605	Brain_Cerebellar_Hemisphere
AFR-like	ENSG00000109917.10	ZPR1	2.02181	0.0265486	0.0431959	0.999605	Brain_Cerebellar_Hemisphere
AFR-like	ENSG00000205250.8	E2F4	-2.02154	-0.10882	0.043224	0.999605	Brain_Cerebellar_Hemisphere
AFR-like	ENSG00000178809.11	TRIM73	-2.01992	-0.0267917	0.0433914	0.999605	Brain_Cerebellar_Hemisphere
AFR-like	ENSG00000197362.14	ZNF786	2.01602	0.0316192	0.0437974	0.999605	Brain_Cerebellar_Hemisphere
AFR-like	ENSG00000176293.19	ZNF135	2.01581	0.06152	0.0438198	0.999605	Brain_Cerebellar_Hemisphere
AFR-like	ENSG00000197136.4	PCNX3	2.01349	0.12417	0.0440636	0.999605	Brain_Cerebellar_Hemisphere
AFR-like	ENSG00000165935.9	SMCO2	-2.01129	-0.0385776	0.0442944	0.999605	Brain_Cerebellar_Hemisphere
AFR-like	ENSG00000171649.11	ZIK1	2.01023	0.0366705	0.0444064	0.999605	Brain_Cerebellar_Hemisphere
AFR-like	ENSG00000155666.11	KDM8	2.00866	0.251317	0.0445729	0.999605	Brain_Cerebellar_Hemisphere
AFR-like	ENSG00000277692.1	RP11-358N2.2	-2.00847	-0.094499	0.0445936	0.999605	Brain_Cerebellar_Hemisphere
AFR-like	ENSG00000089169.14	RPH3A	-2.00827	-0.0673027	0.0446149	0.999605	Brain_Cerebellar_Hemisphere
AFR-like	ENSG00000089775.11	ZBTB25	-2.00721	-0.0803695	0.0447278	0.999605	Brain_Cerebellar_Hemisphere
AFR-like	ENSG00000121716.20	PILRB	2.00393	0.0177244	0.045078	0.999605	Brain_Cerebellar_Hemisphere
AFR-like	ENSG00000114648.11	KLHL18	-2.0025	-0.168594	0.0452315	0.999605	Brain_Cerebellar_Hemisphere
AFR-like	ENSG00000183248.11	PRR36	-1.99632	-0.0451637	0.045899	0.999605	Brain_Cerebellar_Hemisphere
AFR-like	ENSG00000108960.7	MMD	1.99409	0.0706274	0.0461424	0.999605	Brain_Cerebellar_Hemisphere
AFR-like	ENSG00000147592.8	LACTB2	1.9926	0.0676773	0.0463055	0.999605	Brain_Cerebellar_Hemisphere
AFR-like	ENSG00000068615.17	REEP1	1.99134	0.0420591	0.0464435	0.999605	Brain_Cerebellar_Hemisphere
AFR-like	ENSG00000164331.9	ANKRA2	1.98941	0.155191	0.0466558	0.999605	Brain_Cerebellar_Hemisphere
AFR-like	ENSG00000057608.16	GDI2	1.98668	0.0951262	0.0469578	0.999605	Brain_Cerebellar_Hemisphere
AFR-like	ENSG00000224843.6	LINC00240	-1.98445	-0.0589525	0.047206	0.999605	Brain_Cerebellar_Hemisphere
AFR-like	ENSG00000213996.12	TM6SF2	1.98321	0.0298336	0.0473443	0.999605	Brain_Cerebellar_Hemisphere
AFR-like	ENSG00000215915.9	ATAD3C	1.97789	0.0304722	0.0479411	0.999605	Brain_Cerebellar_Hemisphere
AFR-like	ENSG00000270074.1	RP11-351I21.11	-1.97712	-0.0686135	0.0480275	0.999605	Brain_Cerebellar_Hemisphere
AFR-like	ENSG00000156006.4	NAT2	-1.97519	-0.02091	0.0482462	0.999605	Brain_Cerebellar_Hemisphere
AFR-like	ENSG00000168487.17	BMP1	-1.97144	-0.062144	0.048674	0.999605	Brain_Cerebellar_Hemisphere
AFR-like	ENSG00000240053.8	LY6G5B	-1.96983	-0.0306115	0.0488574	0.999605	Brain_Cerebellar_Hemisphere
AFR-like	ENSG00000150093.18	ITGB1	1.96761	0.113743	0.0491131	0.999605	Brain_Cerebellar_Hemisphere
AFR-like	ENSG00000204092.2	LINC00951	-1.96384	-0.0358247	0.0495488	0.999605	Brain_Cerebellar_Hemisphere
AFR-like	ENSG00000115423.18	DNAH6	-1.96326	-0.0213514	0.0496155	0.999605	Brain_Cerebellar_Hemisphere
AFR-like	ENSG00000135540.11	NHSL1	1.96166	0.0385109	0.0498025	0.999605	Brain_Cerebellar_Hemisphere
AFR-like	ENSG00000140319.10	SRP14	-1.961	-0.325168	0.049879	0.999605	Brain_Cerebellar_Hemisphere
AFR-like	ENSG00000183549.10	ACSM5	-1.95971	-0.0659646	0.0500298	0.999605	Brain_Cerebellar_Hemisphere
AFR-like	ENSG00000066651.18	TRMT11	1.95886	0.122526	0.0501296	0.999605	Brain_Cerebellar_Hemisphere
AFR-like	ENSG00000005189.19	AC004381.6	1.9577	0.0451962	0.0502649	0.999605	Brain_Cerebellar_Hemisphere
AFR-like	ENSG00000085733.15	CTTN	-1.9575	-0.0660321	0.0502891	0.999605	Brain_Cerebellar_Hemisphere
AFR-like	ENSG00000169629.11	RGPD8	-1.95749	-0.0357061	0.0502898	0.999605	Brain_Cerebellar_Hemisphere
AFR-like	ENSG00000274184.1	RP11-158H5.8	-1.95608	-0.02829	0.0504561	0.999605	Brain_Cerebellar_Hemisphere
AFR-like	ENSG00000143387.12	CTSK	1.95513	0.0286742	0.0505682	0.999605	Brain_Cerebellar_Hemisphere
AFR-like	ENSG00000085514.15	PILRA	1.95488	0.0155158	0.0505975	0.999605	Brain_Cerebellar_Hemisphere
AFR-like	ENSG00000135124.14	P2RX4	-1.95354	-0.0481875	0.0507554	0.999605	Brain_Cerebellar_Hemisphere
AFR-like	ENSG00000276030.1	CTD-2027I19.3	1.95329	0.0656109	0.0507855	0.999605	Brain_Cerebellar_Hemisphere
AFR-like	ENSG00000225791.6	TRAM2-AS1	-1.95307	-0.0955471	0.0508111	0.999605	Brain_Cerebellar_Hemisphere
AFR-like	ENSG00000145194.17	ECE2	-1.95123	-0.0793324	0.0510294	0.999605	Brain_Cerebellar_Hemisphere
AFR-like	ENSG00000121897.14	LIAS	1.94927	0.0850425	0.0512637	0.999605	Brain_Cerebellar_Hemisphere
AFR-like	ENSG00000122386.10	ZNF205	1.94782	0.123936	0.0514364	0.999605	Brain_Cerebellar_Hemisphere
AFR-like	ENSG00000221995.5	TIAF1	-1.94441	-0.0326566	0.0518464	0.999605	Brain_Cerebellar_Hemisphere
AFR-like	ENSG00000272912.1	RP11-724N1.1	-1.94002	-0.0214985	0.0523769	0.999605	Brain_Cerebellar_Hemisphere
AFR-like	ENSG00000143162.7	CREG1	-1.93994	-0.0688713	0.0523868	0.999605	Brain_Cerebellar_Hemisphere
AFR-like	ENSG00000127774.6	EMC6	-1.93729	-0.0901447	0.0527097	0.999605	Brain_Cerebellar_Hemisphere
AFR-like	ENSG00000146350.13	TBC1D32	1.93503	0.0653271	0.052987	0.999605	Brain_Cerebellar_Hemisphere
AFR-like	ENSG00000271148.1	RP11-401N18.1	1.93247	0.0397196	0.053302	0.999605	Brain_Cerebellar_Hemisphere
AFR-like	ENSG00000081842.17	PCDHA6	1.92815	0.0539406	0.0538361	0.999605	Brain_Cerebellar_Hemisphere
AFR-like	ENSG00000188687.17	SLC4A5	-1.92794	-0.107699	0.0538631	0.999605	Brain_Cerebellar_Hemisphere
AFR-like	ENSG00000158411.11	MITD1	-1.92535	-0.0377171	0.0541861	0.999605	Brain_Cerebellar_Hemisphere
AFR-like	ENSG00000110906.12	KCTD10	1.92258	0.0617908	0.0545331	0.999605	Brain_Cerebellar_Hemisphere
AFR-like	ENSG00000117595.10	IRF6	-1.92251	-0.0169244	0.0545418	0.999605	Brain_Cerebellar_Hemisphere
AFR-like	ENSG00000008018.8	PSMB1	-1.92233	-0.112711	0.0545649	0.999605	Brain_Cerebellar_Hemisphere
AFR-like	ENSG00000035687.9	ADSS	1.92163	0.12314	0.0546528	0.999605	Brain_Cerebellar_Hemisphere
AFR-like	ENSG00000143869.6	GDF7	-1.91984	-0.0357004	0.0548779	0.999605	Brain_Cerebellar_Hemisphere
AFR-like	ENSG00000124380.10	SNRNP27	1.91746	0.0778208	0.0551792	0.999605	Brain_Cerebellar_Hemisphere
AFR-like	ENSG00000101052.12	IFT52	-1.9132	-0.0414095	0.0557221	0.999605	Brain_Cerebellar_Hemisphere
AFR-like	ENSG00000131043.11	AAR2	-1.91082	-0.0997053	0.0560273	0.999605	Brain_Cerebellar_Hemisphere
AFR-like	ENSG00000144199.11	FAHD2B	1.90674	0.0396482	0.0565549	0.999605	Brain_Cerebellar_Hemisphere
AFR-like	ENSG00000070182.19	SPTB	1.90461	0.153552	0.0568313	0.999605	Brain_Cerebellar_Hemisphere
AFR-like	ENSG00000079332.14	SAR1A	1.90358	0.177399	0.0569648	0.999605	Brain_Cerebellar_Hemisphere
AFR-like	ENSG00000103168.16	TAF1C	-1.89907	-0.0182885	0.0575551	0.999605	Brain_Cerebellar_Hemisphere
AFR-like	ENSG00000196418.12	ZNF124	-1.89706	-0.0115556	0.05782	0.999605	Brain_Cerebellar_Hemisphere
AFR-like	ENSG00000169242.11	EFNA1	1.89468	0.0772255	0.0581345	0.999605	Brain_Cerebellar_Hemisphere
AFR-like	ENSG00000271978.1	RP11-428J1.4	1.89199	0.0229918	0.058492	0.999605	Brain_Cerebellar_Hemisphere
AFR-like	ENSG00000090238.11	YPEL3	-1.89175	-0.0341578	0.0585248	0.999605	Brain_Cerebellar_Hemisphere
AFR-like	ENSG00000068654.15	POLR1A	1.89093	0.0161214	0.0586334	0.999605	Brain_Cerebellar_Hemisphere
AFR-like	ENSG00000196476.11	C20orf96	-1.8905	-0.0279723	0.0586916	0.999605	Brain_Cerebellar_Hemisphere
AFR-like	ENSG00000275709.1	RP11-96O20.5	-1.88984	-0.089134	0.0587794	0.999605	Brain_Cerebellar_Hemisphere
AFR-like	ENSG00000157014.10	TATDN2	-1.88946	-0.0632237	0.0588299	0.999605	Brain_Cerebellar_Hemisphere
AFR-like	ENSG00000066117.14	SMARCD1	1.88729	0.231227	0.0591218	0.999605	Brain_Cerebellar_Hemisphere
AFR-like	ENSG00000112306.7	RPS12	-1.88699	-0.0589194	0.0591621	0.999605	Brain_Cerebellar_Hemisphere
AFR-like	ENSG00000117152.13	RGS4	-1.88685	-0.0835587	0.0591809	0.999605	Brain_Cerebellar_Hemisphere
AFR-like	ENSG00000262228.2	RP11-676J12.4	1.88613	0.0515584	0.0592778	0.999605	Brain_Cerebellar_Hemisphere
AFR-like	ENSG00000239922.1	RP11-71N10.1	-1.88578	-0.0664592	0.0593241	0.999605	Brain_Cerebellar_Hemisphere
AFR-like	ENSG00000134245.17	WNT2B	1.88523	0.077244	0.0593991	0.999605	Brain_Cerebellar_Hemisphere
AFR-like	ENSG00000230658.1	KLHL7-AS1	-1.8847	-0.0154257	0.0594707	0.999605	Brain_Cerebellar_Hemisphere
AFR-like	ENSG00000205464.11	ATP6AP1L	-1.88375	-0.0128329	0.0595984	0.999605	Brain_Cerebellar_Hemisphere
AFR-like	ENSG00000115271.10	GCA	-1.88208	-0.0194066	0.0598245	0.999605	Brain_Cerebellar_Hemisphere
AFR-like	ENSG00000198919.12	DZIP3	1.8789	0.0402447	0.0602581	0.999605	Brain_Cerebellar_Hemisphere
AFR-like	ENSG00000121542.11	SEC22A	-1.87745	-0.0405654	0.060457	0.999605	Brain_Cerebellar_Hemisphere
AFR-like	ENSG00000122591.11	FAM126A	-1.87694	-0.113332	0.0605261	0.999605	Brain_Cerebellar_Hemisphere
AFR-like	ENSG00000183186.7	C2CD4C	-1.87291	-0.09728	0.0610801	0.999605	Brain_Cerebellar_Hemisphere
AFR-like	ENSG00000185019.16	UBOX5	1.87208	0.0618445	0.0611961	0.999605	Brain_Cerebellar_Hemisphere
AFR-like	ENSG00000175166.16	PSMD2	1.87018	0.0540367	0.0614586	0.999605	Brain_Cerebellar_Hemisphere
AFR-like	ENSG00000109189.12	USP46	-1.86998	-0.0669402	0.0614868	0.999605	Brain_Cerebellar_Hemisphere
AFR-like	ENSG00000182670.13	TTC3	1.8669	0.0341675	0.0619152	0.999605	Brain_Cerebellar_Hemisphere
AFR-like	ENSG00000076650.6	GPATCH1	-1.86404	-0.0681806	0.0623155	0.999605	Brain_Cerebellar_Hemisphere
AFR-like	ENSG00000189306.10	RRP7A	-1.8635	-0.0809299	0.0623913	0.999605	Brain_Cerebellar_Hemisphere
AFR-like	ENSG00000051596.9	THOC3	1.86346	0.214837	0.0623973	0.999605	Brain_Cerebellar_Hemisphere
AFR-like	ENSG00000099958.14	DERL3	-1.86138	-0.0411842	0.0626902	0.999605	Brain_Cerebellar_Hemisphere
AFR-like	ENSG00000102890.14	ELMO3	-1.86138	-0.0232585	0.0626907	0.999605	Brain_Cerebellar_Hemisphere
AFR-like	ENSG00000181036.13	FCRL6	-1.86093	-0.0371431	0.0627548	0.999605	Brain_Cerebellar_Hemisphere
AFR-like	ENSG00000135452.9	TSPAN31	-1.85906	-0.190988	0.0630188	0.999605	Brain_Cerebellar_Hemisphere
AFR-like	ENSG00000147439.12	BIN3	-1.8589	-0.0579026	0.0630415	0.999605	Brain_Cerebellar_Hemisphere
AFR-like	ENSG00000175164.13	ABO	1.85867	0.0434531	0.0630732	0.999605	Brain_Cerebellar_Hemisphere
AFR-like	ENSG00000111728.10	ST8SIA1	1.84813	0.0337002	0.0645829	0.999605	Brain_Cerebellar_Hemisphere
AFR-like	ENSG00000164924.17	YWHAZ	1.84741	0.0404482	0.0646878	0.999605	Brain_Cerebellar_Hemisphere
AFR-like	ENSG00000167608.11	TMC4	1.84498	0.0297816	0.0650399	0.999605	Brain_Cerebellar_Hemisphere
AFR-like	ENSG00000224243.1	LINC00403	1.8428	0.0396265	0.0653586	0.999605	Brain_Cerebellar_Hemisphere
AFR-like	ENSG00000153531.13	ADPRHL1	-1.84233	-0.0697788	0.0654265	0.999605	Brain_Cerebellar_Hemisphere
AFR-like	ENSG00000106609.16	TMEM248	1.84183	0.12187	0.0655004	0.999605	Brain_Cerebellar_Hemisphere
AFR-like	ENSG00000040199.18	PHLPP2	-1.84137	-0.130733	0.0655669	0.999605	Brain_Cerebellar_Hemisphere
AFR-like	ENSG00000132313.14	MRPL35	-1.84104	-0.0295519	0.0656164	0.999605	Brain_Cerebellar_Hemisphere
AFR-like	ENSG00000114698.14	PLSCR4	-1.84081	-0.0524744	0.0656499	0.999605	Brain_Cerebellar_Hemisphere
AFR-like	ENSG00000204642.13	HLA-F	1.83817	0.024417	0.0660366	0.999605	Brain_Cerebellar_Hemisphere
AFR-like	ENSG00000111275.12	ALDH2	-1.83811	-0.1412	0.066046	0.999605	Brain_Cerebellar_Hemisphere
AFR-like	ENSG00000102978.12	POLR2C	-1.83735	-0.0356126	0.0661579	0.999605	Brain_Cerebellar_Hemisphere
AFR-like	ENSG00000011638.10	TMEM159	1.83664	0.0702949	0.0662626	0.999605	Brain_Cerebellar_Hemisphere
AFR-like	ENSG00000168385.17	2025-09-02	1.83189	0.0357958	0.0669678	0.999605	Brain_Cerebellar_Hemisphere
AFR-like	ENSG00000283422.1	RP11-256L6.5	-1.83118	-0.131615	0.0670744	0.999605	Brain_Cerebellar_Hemisphere
AFR-like	ENSG00000272905.1	RP11-265E18.1	-1.83037	-0.0457275	0.0671942	0.999605	Brain_Cerebellar_Hemisphere
AFR-like	ENSG00000254415.3	SIGLEC14	-1.82651	-0.02438	0.067774	0.999605	Brain_Cerebellar_Hemisphere
AFR-like	ENSG00000172661.17	WASHC2C	-1.82275	-0.0241333	0.0683412	0.999605	Brain_Cerebellar_Hemisphere
AFR-like	ENSG00000161204.11	ABCF3	-1.82247	-0.066679	0.0683839	0.999605	Brain_Cerebellar_Hemisphere
AFR-like	ENSG00000238227.7	C9orf69	-1.81774	-0.0797883	0.0691042	0.999605	Brain_Cerebellar_Hemisphere
AFR-like	ENSG00000246898.1	LINC00920	1.81301	0.0324385	0.0698299	0.999605	Brain_Cerebellar_Hemisphere
AFR-like	ENSG00000116489.12	CAPZA1	-1.81198	-0.0766672	0.0699885	0.999605	Brain_Cerebellar_Hemisphere
AFR-like	ENSG00000198089.15	SFI1	1.81136	0.0266208	0.0700856	0.999605	Brain_Cerebellar_Hemisphere
AFR-like	ENSG00000171703.16	TCEA2	-1.81096	-0.0884062	0.0701473	0.999605	Brain_Cerebellar_Hemisphere
AFR-like	ENSG00000133313.14	CNDP2	-1.80839	-0.0349087	0.0705452	0.999605	Brain_Cerebellar_Hemisphere
AFR-like	ENSG00000169032.9	MAP2K1	1.80492	0.274312	0.0710877	0.999605	Brain_Cerebellar_Hemisphere
AFR-like	ENSG00000026508.17	CD44	1.80406	0.0388775	0.0712215	0.999605	Brain_Cerebellar_Hemisphere
AFR-like	ENSG00000185736.15	ADARB2	-1.79707	-0.222769	0.0723242	0.999605	Brain_Cerebellar_Hemisphere
AFR-like	ENSG00000128596.16	CCDC136	1.79492	0.0275501	0.0726657	0.999605	Brain_Cerebellar_Hemisphere
AFR-like	ENSG00000188690.12	UROS	-1.79385	-0.137886	0.0728368	0.999605	Brain_Cerebellar_Hemisphere
AFR-like	ENSG00000169733.11	RFNG	-1.79085	-0.0526024	0.0733166	0.999605	Brain_Cerebellar_Hemisphere
AFR-like	ENSG00000104899.7	AMH	-1.78865	-0.0158648	0.0736709	0.999605	Brain_Cerebellar_Hemisphere
AFR-like	ENSG00000277149.4	TYW1B	1.78778	0.013653	0.0738112	0.999605	Brain_Cerebellar_Hemisphere
AFR-like	ENSG00000226067.6	LINC00623	-1.78329	-0.0707155	0.0745386	0.999605	Brain_Cerebellar_Hemisphere
AFR-like	ENSG00000168398.6	BDKRB2	-1.78304	-0.0178792	0.0745791	0.999605	Brain_Cerebellar_Hemisphere
AFR-like	ENSG00000086504.15	MRPL28	1.78298	0.214647	0.0745892	0.999605	Brain_Cerebellar_Hemisphere
AFR-like	ENSG00000153207.14	AHCTF1	-1.78117	-0.0845382	0.074885	0.999605	Brain_Cerebellar_Hemisphere
AFR-like	ENSG00000138764.14	CCNG2	-1.77853	-0.0666549	0.0753162	0.999605	Brain_Cerebellar_Hemisphere
AFR-like	ENSG00000089053.12	ANAPC5	1.77807	0.0712423	0.0753926	0.999605	Brain_Cerebellar_Hemisphere
AFR-like	ENSG00000167588.12	GPD1	-1.77524	-0.118164	0.0758586	0.999605	Brain_Cerebellar_Hemisphere
AFR-like	ENSG00000104228.12	TRIM35	-1.77426	-0.0473584	0.0760195	0.999605	Brain_Cerebellar_Hemisphere
AFR-like	ENSG00000204965.8	PCDHA5	1.77321	0.0498484	0.0761935	0.999605	Brain_Cerebellar_Hemisphere
AFR-like	ENSG00000108107.14	RPL28	1.77312	0.0708038	0.076209	0.999605	Brain_Cerebellar_Hemisphere
AFR-like	ENSG00000174165.7	ZDHHC24	1.77214	0.030356	0.0763712	0.999605	Brain_Cerebellar_Hemisphere
AFR-like	ENSG00000164631.18	ZNF12	1.77028	0.0431634	0.0766799	0.999605	Brain_Cerebellar_Hemisphere
AFR-like	ENSG00000196981.3	WDR5B	1.77025	0.0604636	0.076685	0.999605	Brain_Cerebellar_Hemisphere
AFR-like	ENSG00000171943.11	SRGAP2C	1.77002	0.180639	0.0767235	0.999605	Brain_Cerebellar_Hemisphere
AFR-like	ENSG00000244260.1	RP11-521D12.2	-1.76923	-0.0424274	0.0768552	0.999605	Brain_Cerebellar_Hemisphere
AFR-like	ENSG00000166828.2	SCNN1G	1.76906	0.0285124	0.0768835	0.999605	Brain_Cerebellar_Hemisphere
AFR-like	ENSG00000112339.14	HBS1L	-1.76807	-0.0441805	0.0770499	0.999605	Brain_Cerebellar_Hemisphere
AFR-like	ENSG00000166710.17	B2M	-1.76785	-0.0702801	0.0770863	0.999605	Brain_Cerebellar_Hemisphere
AFR-like	ENSG00000188573.7	FBLL1	1.76753	0.0456089	0.0771394	0.999605	Brain_Cerebellar_Hemisphere
AFR-like	ENSG00000230778.1	ANKRD63	-1.76723	-0.0611474	0.077189	0.999605	Brain_Cerebellar_Hemisphere
AFR-like	ENSG00000260657.2	RP11-315D16.4	1.76676	0.0253755	0.0772677	0.999605	Brain_Cerebellar_Hemisphere
AFR-like	ENSG00000172613.7	RAD9A	1.76516	0.042403	0.0775372	0.999605	Brain_Cerebellar_Hemisphere
AFR-like	ENSG00000185340.15	GAS2L1	-1.76505	-0.0363741	0.0775556	0.999605	Brain_Cerebellar_Hemisphere
AFR-like	ENSG00000180834.7	MAP6D1	1.76158	0.0329114	0.0781401	0.999605	Brain_Cerebellar_Hemisphere
AFR-like	ENSG00000164258.11	NDUFS4	-1.76157	-0.229037	0.0781421	0.999605	Brain_Cerebellar_Hemisphere
AFR-like	ENSG00000174718.11	KIAA1551	-1.76129	-0.0396242	0.0781886	0.999605	Brain_Cerebellar_Hemisphere
AFR-like	ENSG00000271614.1	ATP2B1-AS1	-1.75999	-0.0562829	0.0784089	0.999605	Brain_Cerebellar_Hemisphere
AFR-like	ENSG00000162384.13	C1orf123	-1.75966	-0.0563752	0.0784648	0.999605	Brain_Cerebellar_Hemisphere
AFR-like	ENSG00000204764.13	RANBP17	1.75895	0.0482746	0.0785859	0.999605	Brain_Cerebellar_Hemisphere
AFR-like	ENSG00000102901.12	CENPT	-1.75829	-0.210301	0.0786974	0.999605	Brain_Cerebellar_Hemisphere
AFR-like	ENSG00000139725.7	RHOF	1.75772	0.0714729	0.078795	0.999605	Brain_Cerebellar_Hemisphere
AFR-like	ENSG00000146151.12	HMGCLL1	-1.75713	-0.129054	0.0788956	0.999605	Brain_Cerebellar_Hemisphere
AFR-like	ENSG00000197467.13	COL13A1	-1.75658	-0.0224957	0.0789899	0.999605	Brain_Cerebellar_Hemisphere
AFR-like	ENSG00000204619.7	PPP1R11	1.75511	0.0309117	0.0792413	0.999605	Brain_Cerebellar_Hemisphere
AFR-like	ENSG00000241449.5	RP11-545G3.1	-1.75355	-0.0184479	0.0795084	0.999605	Brain_Cerebellar_Hemisphere
AFR-like	ENSG00000138698.14	RAP1GDS1	-1.74791	-0.0726883	0.0804793	0.999605	Brain_Cerebellar_Hemisphere
AFR-like	ENSG00000127366.5	TAS2R5	-1.74755	-0.109333	0.0805426	0.999605	Brain_Cerebellar_Hemisphere
AFR-like	ENSG00000278845.4	MRPL45	-1.7473	-0.168764	0.0805853	0.999605	Brain_Cerebellar_Hemisphere
AFR-like	ENSG00000261610.1	AP000265.1	-1.74625	-0.0599396	0.0807681	0.999605	Brain_Cerebellar_Hemisphere
AFR-like	ENSG00000153395.9	LPCAT1	1.74387	0.0869407	0.0811811	0.999605	Brain_Cerebellar_Hemisphere
AFR-like	ENSG00000135968.20	GCC2	1.74316	0.0282002	0.0813062	0.999605	Brain_Cerebellar_Hemisphere
AFR-like	ENSG00000178078.11	STAP2	1.74189	0.0410847	0.0815274	0.999605	Brain_Cerebellar_Hemisphere
AFR-like	ENSG00000117448.13	AKR1A1	-1.73865	-0.0590033	0.0820963	0.999605	Brain_Cerebellar_Hemisphere
AFR-like	ENSG00000131849.11	ZNF132	1.73754	0.133736	0.0822922	0.999605	Brain_Cerebellar_Hemisphere
AFR-like	ENSG00000123360.11	PDE1B	-1.73602	-0.042438	0.082561	0.999605	Brain_Cerebellar_Hemisphere
AFR-like	ENSG00000273117.1	AC144652.1	1.73455	0.0553806	0.0828203	0.999605	Brain_Cerebellar_Hemisphere
AFR-like	ENSG00000063046.17	EIF4B	-1.73405	-0.0536096	0.08291	0.999605	Brain_Cerebellar_Hemisphere
AFR-like	ENSG00000079785.14	DDX1	-1.73388	-0.158224	0.0829393	0.999605	Brain_Cerebellar_Hemisphere
AFR-like	ENSG00000113319.12	RASGRF2	1.72927	0.0838333	0.083761	0.999605	Brain_Cerebellar_Hemisphere
AFR-like	ENSG00000155792.9	DEPTOR	-1.72887	-0.0471659	0.0838319	0.999605	Brain_Cerebellar_Hemisphere
AFR-like	ENSG00000163686.14	ABHD6	1.72829	0.0570901	0.0839359	0.999605	Brain_Cerebellar_Hemisphere
AFR-like	ENSG00000140326.12	CDAN1	1.72759	0.0876105	0.0840617	0.999605	Brain_Cerebellar_Hemisphere
AFR-like	ENSG00000005156.11	LIG3	-1.72723	-0.0250892	0.084126	0.999605	Brain_Cerebellar_Hemisphere
AFR-like	ENSG00000137310.11	TCF19	-1.72682	-0.0138947	0.0842008	0.999605	Brain_Cerebellar_Hemisphere
AFR-like	ENSG00000113643.8	RARS	-1.7268	-0.0925843	0.0842038	0.999605	Brain_Cerebellar_Hemisphere
AFR-like	ENSG00000211456.10	SACM1L	-1.72644	-0.112798	0.0842676	0.999605	Brain_Cerebellar_Hemisphere
AFR-like	ENSG00000103494.12	RPGRIP1L	1.72123	0.0527666	0.0852094	0.999605	Brain_Cerebellar_Hemisphere
AFR-like	ENSG00000181315.10	ZNF322	-1.71859	-0.029878	0.0856898	0.999605	Brain_Cerebellar_Hemisphere
AFR-like	ENSG00000145781.8	COMMD10	1.71654	0.0292083	0.0860639	0.999605	Brain_Cerebellar_Hemisphere
AFR-like	ENSG00000171903.16	CYP4F11	1.71588	0.0458836	0.0861841	0.999605	Brain_Cerebellar_Hemisphere
AFR-like	ENSG00000137216.18	TMEM63B	1.71542	0.0613084	0.0862688	0.999605	Brain_Cerebellar_Hemisphere
AFR-like	ENSG00000101224.17	CDC25B	1.71508	0.049147	0.0863313	0.999605	Brain_Cerebellar_Hemisphere
AFR-like	ENSG00000183283.15	DAZAP2	1.71382	0.0584329	0.0865625	0.999605	Brain_Cerebellar_Hemisphere
AFR-like	ENSG00000092871.16	RFFL	-1.71381	-0.0900489	0.0865641	0.999605	Brain_Cerebellar_Hemisphere
AFR-like	ENSG00000151247.12	EIF4E	1.71197	0.060766	0.0869028	0.999605	Brain_Cerebellar_Hemisphere
AFR-like	ENSG00000171634.16	BPTF	-1.71161	-0.0695519	0.0869684	0.999605	Brain_Cerebellar_Hemisphere
AFR-like	ENSG00000188580.14	NKAIN2	1.71063	0.0603794	0.0871494	0.999605	Brain_Cerebellar_Hemisphere
AFR-like	ENSG00000147912.12	FBXO10	1.71008	0.0544407	0.087251	0.999605	Brain_Cerebellar_Hemisphere
AFR-like	ENSG00000147434.8	CHRNA6	1.70965	0.0428478	0.0873301	0.999605	Brain_Cerebellar_Hemisphere
AFR-like	ENSG00000164619.8	BMPER	-1.70545	-0.017854	0.0881098	0.999605	Brain_Cerebellar_Hemisphere
AFR-like	ENSG00000121577.13	POPDC2	-1.70468	-0.0646736	0.0882545	0.999605	Brain_Cerebellar_Hemisphere
AFR-like	ENSG00000061273.17	HDAC7	1.70391	0.072624	0.0883975	0.999605	Brain_Cerebellar_Hemisphere
AFR-like	ENSG00000172171.10	TEFM	1.70095	0.0390635	0.0889521	0.999605	Brain_Cerebellar_Hemisphere
AFR-like	ENSG00000065060.16	UHRF1BP1	1.70074	0.0396148	0.0889926	0.999605	Brain_Cerebellar_Hemisphere
AFR-like	ENSG00000185880.12	TRIM69	-1.69868	-0.0131309	0.0893788	0.999605	Brain_Cerebellar_Hemisphere
AFR-like	ENSG00000157036.12	EXOG	-1.69791	-0.028768	0.0895238	0.999605	Brain_Cerebellar_Hemisphere
AFR-like	ENSG00000143942.4	CHAC2	-1.6975	-0.0423288	0.0896031	0.999605	Brain_Cerebellar_Hemisphere
AFR-like	ENSG00000241258.6	CRCP	-1.69741	-0.119901	0.0896184	0.999605	Brain_Cerebellar_Hemisphere
AFR-like	ENSG00000162341.16	TPCN2	-1.6974	-0.0208975	0.0896216	0.999605	Brain_Cerebellar_Hemisphere
AFR-like	ENSG00000189046.10	ALKBH2	1.69721	0.101358	0.0896566	0.999605	Brain_Cerebellar_Hemisphere
AFR-like	ENSG00000272143.1	FGF14-AS2	-1.6972	-0.0498102	0.0896594	0.999605	Brain_Cerebellar_Hemisphere
AFR-like	ENSG00000248441.6	LINC01197	-1.69636	-0.0531256	0.089818	0.999605	Brain_Cerebellar_Hemisphere
AFR-like	ENSG00000164889.13	SLC4A2	1.69446	0.0321683	0.0901771	0.999605	Brain_Cerebellar_Hemisphere
AFR-like	ENSG00000197747.8	S100A10	1.69439	0.0518173	0.0901916	0.999605	Brain_Cerebellar_Hemisphere
AFR-like	ENSG00000239282.7	GATSL3	1.69309	0.0600463	0.0904384	0.999605	Brain_Cerebellar_Hemisphere
AFR-like	ENSG00000229654.1	RP1-60O19.2	-1.69198	-0.0193722	0.0906503	0.999605	Brain_Cerebellar_Hemisphere
AFR-like	ENSG00000022976.15	ZNF839	-1.69097	-0.0307591	0.090843	0.999605	Brain_Cerebellar_Hemisphere
AFR-like	ENSG00000237764.2	RP11-3B12.2	1.69096	0.0343216	0.0908448	0.999605	Brain_Cerebellar_Hemisphere
AFR-like	ENSG00000247077.6	PGAM5	-1.69041	-0.0344902	0.09095	0.999605	Brain_Cerebellar_Hemisphere
AFR-like	ENSG00000182149.20	IST1	-1.68901	-0.115029	0.0912166	0.999605	Brain_Cerebellar_Hemisphere
AFR-like	ENSG00000133028.10	SCO1	1.68835	0.122555	0.0913434	0.999605	Brain_Cerebellar_Hemisphere
AFR-like	ENSG00000115073.7	ACTR1B	1.68822	0.0360555	0.0913696	0.999605	Brain_Cerebellar_Hemisphere
AFR-like	ENSG00000144134.18	RABL2A	1.68773	0.0310439	0.0914629	0.999605	Brain_Cerebellar_Hemisphere
AFR-like	ENSG00000136235.15	GPNMB	1.68755	0.022846	0.0914978	0.999605	Brain_Cerebellar_Hemisphere
AFR-like	ENSG00000115310.17	RTN4	1.68666	0.140802	0.0916689	0.999605	Brain_Cerebellar_Hemisphere
AFR-like	ENSG00000152128.13	TMEM163	-1.68638	-0.114554	0.0917231	0.999605	Brain_Cerebellar_Hemisphere
AFR-like	ENSG00000187954.12	CYHR1	1.68576	0.075729	0.0918413	0.999605	Brain_Cerebellar_Hemisphere
AFR-like	ENSG00000242485.5	MRPL20	-1.68403	-0.0341588	0.0921766	0.999605	Brain_Cerebellar_Hemisphere
AFR-like	ENSG00000151327.12	FAM177A1	-1.68171	-0.0394632	0.0926251	0.999605	Brain_Cerebellar_Hemisphere
AFR-like	ENSG00000139631.18	CSAD	1.68145	0.054805	0.0926763	0.999605	Brain_Cerebellar_Hemisphere
AFR-like	ENSG00000128833.12	MYO5C	-1.68131	-0.240538	0.0927027	0.999605	Brain_Cerebellar_Hemisphere
AFR-like	ENSG00000270806.1	C17orf50	-1.6807	-0.101742	0.0928214	0.999605	Brain_Cerebellar_Hemisphere
AFR-like	ENSG00000113140.10	SPARC	-1.67996	-0.0459912	0.0929649	0.999605	Brain_Cerebellar_Hemisphere
AFR-like	ENSG00000156030.13	ELMSAN1	1.67902	0.0544792	0.093149	0.999605	Brain_Cerebellar_Hemisphere
AFR-like	ENSG00000274828.1	RP11-567M16.6	-1.67821	-0.0238412	0.0933056	0.999605	Brain_Cerebellar_Hemisphere
AFR-like	ENSG00000141497.13	ZMYND15	1.67719	0.0584681	0.0935063	0.999605	Brain_Cerebellar_Hemisphere
AFR-like	ENSG00000196693.14	ZNF33B	1.676	0.0269296	0.0937375	0.999605	Brain_Cerebellar_Hemisphere
AFR-like	ENSG00000160226.15	C21orf2	-1.67409	-0.0267424	0.0941134	0.999605	Brain_Cerebellar_Hemisphere
AFR-like	ENSG00000137033.11	IL33	1.67243	0.0413135	0.0944389	0.999605	Brain_Cerebellar_Hemisphere
AFR-like	ENSG00000126231.13	PROZ	1.67183	0.0505	0.0945573	0.999605	Brain_Cerebellar_Hemisphere
AFR-like	ENSG00000128989.10	ARPP19	-1.66924	-0.064476	0.0950697	0.999605	Brain_Cerebellar_Hemisphere
AFR-like	ENSG00000014919.12	COX15	-1.66827	-0.149238	0.095263	0.999605	Brain_Cerebellar_Hemisphere
AFR-like	ENSG00000172818.9	OVOL1	1.66786	0.0304501	0.0953427	0.999605	Brain_Cerebellar_Hemisphere
AFR-like	ENSG00000213999.15	MEF2B	-1.66521	-0.0171873	0.0958706	0.999605	Brain_Cerebellar_Hemisphere
AFR-like	ENSG00000109775.10	UFSP2	1.66485	0.0301091	0.0959423	0.999605	Brain_Cerebellar_Hemisphere
AFR-like	ENSG00000104365.13	IKBKB	1.66451	0.0478141	0.09601	0.999605	Brain_Cerebellar_Hemisphere
AFR-like	ENSG00000144161.12	ZC3H8	1.66363	0.0614137	0.0961871	0.999605	Brain_Cerebellar_Hemisphere
AFR-like	ENSG00000122490.18	PQLC1	-1.66191	-0.0305216	0.0965316	0.999605	Brain_Cerebellar_Hemisphere
AFR-like	ENSG00000003402.19	CFLAR	1.66107	0.0639748	0.0966993	0.999605	Brain_Cerebellar_Hemisphere
AFR-like	ENSG00000105352.10	CEACAM4	-1.66015	-0.030381	0.0968834	0.999605	Brain_Cerebellar_Hemisphere
AFR-like	ENSG00000185963.13	BICD2	1.65997	0.0599802	0.0969205	0.999605	Brain_Cerebellar_Hemisphere
AFR-like	ENSG00000137337.14	MDC1	1.6589	0.100596	0.0971354	0.999605	Brain_Cerebellar_Hemisphere
AFR-like	ENSG00000203872.6	C6orf163	-1.65837	-0.0291632	0.0972419	0.999605	Brain_Cerebellar_Hemisphere
AFR-like	ENSG00000171121.16	KCNMB3	1.65746	0.0568978	0.0974263	0.999605	Brain_Cerebellar_Hemisphere
AFR-like	ENSG00000101307.15	SIRPB1	1.65593	0.00927369	0.0977359	0.999605	Brain_Cerebellar_Hemisphere
AFR-like	ENSG00000188659.9	SAXO2	1.65579	0.0146782	0.0977649	0.999605	Brain_Cerebellar_Hemisphere
AFR-like	ENSG00000157837.15	SPPL3	-1.65333	-0.0517157	0.0982629	0.999605	Brain_Cerebellar_Hemisphere
AFR-like	ENSG00000180953.11	ST20	1.65234	0.0195912	0.0984658	0.999605	Brain_Cerebellar_Hemisphere
AFR-like	ENSG00000129255.15	MPDU1	-1.65163	-0.0308519	0.0986094	0.999605	Brain_Cerebellar_Hemisphere
AFR-like	ENSG00000123643.12	SLC36A1	-1.65138	-0.0291974	0.0986602	0.999605	Brain_Cerebellar_Hemisphere
AFR-like	ENSG00000154162.14	CDH12	-1.64984	-0.0368433	0.098975	0.999605	Brain_Cerebellar_Hemisphere
AFR-like	ENSG00000267868.1	RP11-120K24.3	1.64898	0.0426812	0.0991513	0.999605	Brain_Cerebellar_Hemisphere
AFR-like	ENSG00000138135.6	CH25H	-1.64423	-0.0241136	0.100129	0.999605	Brain_Cerebellar_Hemisphere
AFR-like	ENSG00000186468.12	RPS23	1.64105	0.0139296	0.100787	0.999605	Brain_Cerebellar_Hemisphere
AFR-like	ENSG00000223768.1	LINC00205	-1.63996	-0.018918	0.101013	0.999605	Brain_Cerebellar_Hemisphere
AFR-like	ENSG00000213672.7	NCKIPSD	-1.6397	-0.0209458	0.101067	0.999605	Brain_Cerebellar_Hemisphere
AFR-like	ENSG00000153563.15	CD8A	1.63968	0.0250813	0.101073	0.999605	Brain_Cerebellar_Hemisphere
AFR-like	ENSG00000163959.9	SLC51A	-1.63922	-0.0329501	0.101167	0.999605	Brain_Cerebellar_Hemisphere
AFR-like	ENSG00000197405.7	C5AR1	-1.63896	-0.0454368	0.101222	0.999605	Brain_Cerebellar_Hemisphere
AFR-like	ENSG00000204520.12	MICA	1.63824	0.0106839	0.101372	0.999605	Brain_Cerebellar_Hemisphere
AFR-like	ENSG00000160221.16	C21orf33	-1.63799	-0.0103329	0.101424	0.999605	Brain_Cerebellar_Hemisphere
AFR-like	ENSG00000172638.12	EFEMP2	-1.63726	-0.0422152	0.101576	0.999605	Brain_Cerebellar_Hemisphere
AFR-like	ENSG00000188171.15	ZNF626	1.63644	0.0198548	0.101748	0.999605	Brain_Cerebellar_Hemisphere
AFR-like	ENSG00000142233.11	NTN5	1.63555	0.0431262	0.101934	0.999605	Brain_Cerebellar_Hemisphere
AFR-like	ENSG00000186862.17	PDZD7	-1.63506	-0.0278302	0.102036	0.999605	Brain_Cerebellar_Hemisphere
AFR-like	ENSG00000100109.16	TFIP11	1.63463	0.057757	0.102126	0.999605	Brain_Cerebellar_Hemisphere
AFR-like	ENSG00000235979.8	AC004448.5	-1.63392	-0.0338685	0.102276	0.999605	Brain_Cerebellar_Hemisphere
AFR-like	ENSG00000168038.10	ULK4	-1.63231	-0.0164296	0.102614	0.999605	Brain_Cerebellar_Hemisphere
AFR-like	ENSG00000107874.10	CUEDC2	1.63101	0.118131	0.102889	0.999605	Brain_Cerebellar_Hemisphere
AFR-like	ENSG00000186716.20	BCR	1.63052	0.0140488	0.102992	0.999605	Brain_Cerebellar_Hemisphere
AFR-like	ENSG00000205126.2	ACCSL	1.62999	0.0343311	0.103104	0.999605	Brain_Cerebellar_Hemisphere
AFR-like	ENSG00000237638.1	AC007386.2	1.62987	0.0329198	0.10313	0.999605	Brain_Cerebellar_Hemisphere
AFR-like	ENSG00000115956.9	PLEK	-1.62932	-0.0779393	0.103245	0.999605	Brain_Cerebellar_Hemisphere
AFR-like	ENSG00000170145.4	SIK2	1.62921	0.0592529	0.10327	0.999605	Brain_Cerebellar_Hemisphere
AFR-like	ENSG00000272626.1	RP11-468N14.13	1.6286	0.020457	0.103397	0.999605	Brain_Cerebellar_Hemisphere
AFR-like	ENSG00000070018.8	LRP6	1.62696	0.0999603	0.103746	0.999605	Brain_Cerebellar_Hemisphere
AFR-like	ENSG00000196586.13	MYO6	1.62626	0.0556261	0.103895	0.999605	Brain_Cerebellar_Hemisphere
AFR-like	ENSG00000056972.18	TRAF3IP2	1.62495	0.0727852	0.104172	0.999605	Brain_Cerebellar_Hemisphere
AFR-like	ENSG00000274292.1	RP11-347I19.7	1.62291	0.0223956	0.104608	0.999605	Brain_Cerebellar_Hemisphere
AFR-like	ENSG00000184887.13	BTBD6	-1.62251	-0.031979	0.104695	0.999605	Brain_Cerebellar_Hemisphere
AFR-like	ENSG00000081760.16	AACS	1.62227	0.0310112	0.104746	0.999605	Brain_Cerebellar_Hemisphere
AFR-like	ENSG00000112874.9	NUDT12	-1.62093	-0.0934057	0.105034	0.999605	Brain_Cerebellar_Hemisphere
AFR-like	ENSG00000275198.1	RP11-471B22.3	-1.6209	-0.0333502	0.10504	0.999605	Brain_Cerebellar_Hemisphere
AFR-like	ENSG00000174456.13	C12orf76	1.62059	0.0325076	0.105106	0.999605	Brain_Cerebellar_Hemisphere
AFR-like	ENSG00000121900.18	TMEM54	1.61983	0.149824	0.105269	0.999605	Brain_Cerebellar_Hemisphere
AFR-like	ENSG00000138363.14	ATIC	1.61828	0.0390652	0.105602	0.999605	Brain_Cerebellar_Hemisphere
AFR-like	ENSG00000180336.17	MEIOC	-1.61747	-0.0242078	0.105777	0.999605	Brain_Cerebellar_Hemisphere
AFR-like	ENSG00000116221.15	MRPL37	1.61706	0.0505991	0.105864	0.999605	Brain_Cerebellar_Hemisphere
AFR-like	ENSG00000168393.12	DTYMK	1.61395	0.0497997	0.106539	0.999605	Brain_Cerebellar_Hemisphere
AFR-like	ENSG00000172935.8	MRGPRF	-1.61267	-0.0961048	0.106817	0.999605	Brain_Cerebellar_Hemisphere
AFR-like	ENSG00000138381.9	ASNSD1	-1.61031	-0.0232754	0.10733	0.999605	Brain_Cerebellar_Hemisphere
AFR-like	ENSG00000217702.2	RP11-287D1.4	-1.60888	-0.0110307	0.107643	0.999605	Brain_Cerebellar_Hemisphere
AFR-like	ENSG00000231081.1	RP4-760C5.3	-1.60764	-0.0196195	0.107914	0.999605	Brain_Cerebellar_Hemisphere
AFR-like	ENSG00000149418.10	ST14	1.60742	0.0380336	0.107962	0.999605	Brain_Cerebellar_Hemisphere
AFR-like	ENSG00000140905.10	GCSH	-1.60701	-0.0858557	0.108053	0.999605	Brain_Cerebellar_Hemisphere
AFR-like	ENSG00000115750.16	TAF1B	-1.60542	-0.0257689	0.108401	0.999605	Brain_Cerebellar_Hemisphere
AFR-like	ENSG00000213023.10	SYT3	-1.60538	-0.0450029	0.10841	0.999605	Brain_Cerebellar_Hemisphere
AFR-like	ENSG00000261068.2	RP11-7K24.3	1.60327	0.0579748	0.108875	0.999605	Brain_Cerebellar_Hemisphere
AFR-like	ENSG00000267060.5	PTGES3L	-1.60238	-0.0206888	0.109071	0.999605	Brain_Cerebellar_Hemisphere
AFR-like	ENSG00000258289.8	CHURC1	1.60179	0.0122254	0.109201	0.999605	Brain_Cerebellar_Hemisphere
AFR-like	ENSG00000226029.1	LINC01772	-1.60169	-0.043093	0.109225	0.999605	Brain_Cerebellar_Hemisphere
AFR-like	ENSG00000181135.15	ZNF707	1.60154	0.0573639	0.109258	0.999605	Brain_Cerebellar_Hemisphere
AFR-like	ENSG00000168071.21	CCDC88B	1.59808	0.0148443	0.110025	0.999605	Brain_Cerebellar_Hemisphere
AFR-like	ENSG00000167720.12	SRR	1.598	0.0214983	0.110044	0.999605	Brain_Cerebellar_Hemisphere
AFR-like	ENSG00000099385.11	BCL7C	1.59684	0.0677392	0.110301	0.999605	Brain_Cerebellar_Hemisphere
AFR-like	ENSG00000170606.14	HSPA4	1.5965	0.07777	0.110377	0.999605	Brain_Cerebellar_Hemisphere
AFR-like	ENSG00000136878.12	USP20	1.59182	0.0446262	0.111426	0.999605	Brain_Cerebellar_Hemisphere
AFR-like	ENSG00000254901.7	BORCS8	1.59042	0.0852253	0.111741	0.999605	Brain_Cerebellar_Hemisphere
AFR-like	ENSG00000176046.8	NUPR1	-1.59014	-0.038713	0.111803	0.999605	Brain_Cerebellar_Hemisphere
AFR-like	ENSG00000158296.13	SLC13A3	-1.58998	-0.01206	0.11184	0.999605	Brain_Cerebellar_Hemisphere
AFR-like	ENSG00000171016.11	PYGO1	1.58913	0.127458	0.112031	0.999605	Brain_Cerebellar_Hemisphere
AFR-like	ENSG00000269973.1	RP11-95D17.1	-1.58791	-0.0216412	0.112307	0.999605	Brain_Cerebellar_Hemisphere
AFR-like	ENSG00000145990.10	GFOD1	1.58623	0.0265579	0.112687	0.999605	Brain_Cerebellar_Hemisphere
AFR-like	ENSG00000076555.15	ACACB	-1.58567	-0.0301256	0.112815	0.999605	Brain_Cerebellar_Hemisphere
AFR-like	ENSG00000181016.9	LSMEM1	-1.58532	-0.0244356	0.112895	0.999605	Brain_Cerebellar_Hemisphere
AFR-like	ENSG00000215193.12	PEX26	1.58454	0.0501392	0.11307	0.999605	Brain_Cerebellar_Hemisphere
AFR-like	ENSG00000167981.5	ZNF597	-1.58445	-0.0271261	0.113092	0.999605	Brain_Cerebellar_Hemisphere
AFR-like	ENSG00000107819.13	SFXN3	-1.58433	-0.0895653	0.113119	0.999605	Brain_Cerebellar_Hemisphere
AFR-like	ENSG00000158161.15	EYA3	-1.58333	-0.0133435	0.113346	0.999605	Brain_Cerebellar_Hemisphere
AFR-like	ENSG00000103534.16	TMC5	-1.581	-0.0440655	0.113878	0.999605	Brain_Cerebellar_Hemisphere
AFR-like	ENSG00000273142.1	RP11-458F8.4	-1.5778	-0.0426667	0.114611	0.999605	Brain_Cerebellar_Hemisphere
AFR-like	ENSG00000137142.4	IGFBPL1	-1.5769	-0.0785931	0.114818	0.999605	Brain_Cerebellar_Hemisphere
AFR-like	ENSG00000188735.12	TMEM120B	1.57689	0.0697235	0.114822	0.999605	Brain_Cerebellar_Hemisphere
AFR-like	ENSG00000162244.10	RPL29	1.5766	0.0377745	0.114887	0.999605	Brain_Cerebellar_Hemisphere
AFR-like	ENSG00000149922.10	TBX6	-1.57626	-0.0260954	0.114967	0.999605	Brain_Cerebellar_Hemisphere
AFR-like	ENSG00000150722.10	PPP1R1C	-1.57604	-0.0107693	0.115017	0.999605	Brain_Cerebellar_Hemisphere
AFR-like	ENSG00000154359.12	LONRF1	-1.57321	-0.0639522	0.11567	0.999605	Brain_Cerebellar_Hemisphere
AFR-like	ENSG00000274395.1	RP11-554D14.8	1.57145	0.0286014	0.116079	0.999605	Brain_Cerebellar_Hemisphere
AFR-like	ENSG00000184995.7	IFNE	-1.57089	-0.0497177	0.116207	0.999605	Brain_Cerebellar_Hemisphere
AFR-like	ENSG00000116830.11	TTF2	1.57054	0.00837532	0.116289	0.999605	Brain_Cerebellar_Hemisphere
AFR-like	ENSG00000188610.12	FAM72B	-1.56843	-0.0766811	0.11678	0.999605	Brain_Cerebellar_Hemisphere
AFR-like	ENSG00000179918.18	SEPHS2	-1.56801	-0.282835	0.116878	0.999605	Brain_Cerebellar_Hemisphere
AFR-like	ENSG00000283141.1	RP11-109A6.5	1.5664	0.0282431	0.117254	0.999605	Brain_Cerebellar_Hemisphere
AFR-like	ENSG00000107551.20	RASSF4	-1.56627	-0.0406655	0.117284	0.999605	Brain_Cerebellar_Hemisphere
AFR-like	ENSG00000239732.3	TLR9	1.56594	0.0261468	0.117362	0.999605	Brain_Cerebellar_Hemisphere
AFR-like	ENSG00000166347.18	CYB5A	1.56566	0.0419609	0.117427	0.999605	Brain_Cerebellar_Hemisphere
AFR-like	ENSG00000163702.18	IL17RC	-1.56468	-0.0168258	0.117658	0.999605	Brain_Cerebellar_Hemisphere
AFR-like	ENSG00000161618.9	ALDH16A1	1.56346	0.0178904	0.117945	0.999605	Brain_Cerebellar_Hemisphere
AFR-like	ENSG00000172270.18	BSG	-1.56323	-0.0727852	0.117998	0.999605	Brain_Cerebellar_Hemisphere
AFR-like	ENSG00000103995.13	CEP152	1.56316	0.0522013	0.118014	0.999605	Brain_Cerebellar_Hemisphere
AFR-like	ENSG00000141560.14	FN3KRP	1.56247	0.0348524	0.118176	0.999605	Brain_Cerebellar_Hemisphere
AFR-like	ENSG00000099814.15	CEP170B	1.56093	0.0559376	0.118541	0.999605	Brain_Cerebellar_Hemisphere
AFR-like	ENSG00000257194.2	RP11-567C2.1	1.56066	0.0664271	0.118604	0.999605	Brain_Cerebellar_Hemisphere
AFR-like	ENSG00000083845.8	RPS5	-1.56045	-0.0759926	0.118654	0.999605	Brain_Cerebellar_Hemisphere
AFR-like	ENSG00000135951.14	TSGA10	1.55994	0.0187795	0.118774	0.999605	Brain_Cerebellar_Hemisphere
AFR-like	ENSG00000172828.12	CES3	-1.55993	-0.0320492	0.118777	0.999605	Brain_Cerebellar_Hemisphere
AFR-like	ENSG00000157637.12	SLC38A10	-1.55823	-0.0178352	0.11918	0.999605	Brain_Cerebellar_Hemisphere
AFR-like	ENSG00000090612.20	ZNF268	1.55813	0.0307583	0.119203	0.999605	Brain_Cerebellar_Hemisphere
AFR-like	ENSG00000250105.1	CTD-3074O7.2	1.55799	0.0228835	0.119235	0.999605	Brain_Cerebellar_Hemisphere
AFR-like	ENSG00000183092.16	BEGAIN	-1.55682	-0.0413548	0.119512	0.999605	Brain_Cerebellar_Hemisphere
AFR-like	ENSG00000140391.14	TSPAN3	-1.55676	-0.0676006	0.119527	0.999605	Brain_Cerebellar_Hemisphere
AFR-like	ENSG00000253649.3	PRSS51	-1.55646	-0.0377805	0.119599	0.999605	Brain_Cerebellar_Hemisphere
AFR-like	ENSG00000187715.13	KBTBD12	1.5563	0.0157638	0.119638	0.999605	Brain_Cerebellar_Hemisphere
AFR-like	ENSG00000133619.17	KRBA1	-1.55594	-0.16968	0.119721	0.999605	Brain_Cerebellar_Hemisphere
AFR-like	ENSG00000135253.13	KCP	1.55582	0.130331	0.119751	0.999605	Brain_Cerebellar_Hemisphere
AFR-like	ENSG00000099954.18	CECR2	-1.55539	-0.0312414	0.119854	0.999605	Brain_Cerebellar_Hemisphere
AFR-like	ENSG00000228716.6	DHFR	-1.55346	-0.0113121	0.120313	0.999605	Brain_Cerebellar_Hemisphere
AFR-like	ENSG00000163738.18	MTHFD2L	-1.55281	-0.0179535	0.120468	0.999605	Brain_Cerebellar_Hemisphere
AFR-like	ENSG00000167562.12	ZNF701	1.55269	0.0380775	0.120497	0.999605	Brain_Cerebellar_Hemisphere
AFR-like	ENSG00000122912.14	SLC25A16	-1.55087	-0.0317945	0.120933	0.999605	Brain_Cerebellar_Hemisphere
AFR-like	ENSG00000118733.16	OLFM3	-1.55052	-0.0456419	0.121016	0.999605	Brain_Cerebellar_Hemisphere
AFR-like	ENSG00000273399.2	RP11-408A13.3	1.54639	0.0287434	0.12201	0.999605	Brain_Cerebellar_Hemisphere
AFR-like	ENSG00000007341.18	ST7L	-1.54624	-0.0463145	0.122046	0.999605	Brain_Cerebellar_Hemisphere
AFR-like	ENSG00000164306.10	PRIMPOL	-1.54508	-0.0265532	0.122327	0.999605	Brain_Cerebellar_Hemisphere
AFR-like	ENSG00000065154.11	OAT	1.54323	0.0316249	0.122775	0.999605	Brain_Cerebellar_Hemisphere
AFR-like	ENSG00000157782.9	CABP1	-1.54295	-0.145835	0.122843	0.999605	Brain_Cerebellar_Hemisphere
AFR-like	ENSG00000231861.2	OR5K2	1.54045	0.0240408	0.123452	0.999605	Brain_Cerebellar_Hemisphere
AFR-like	ENSG00000183281.14	PLGLB1	1.54014	0.0290858	0.123527	0.999605	Brain_Cerebellar_Hemisphere
AFR-like	ENSG00000111237.18	VPS29	-1.53978	-0.0956867	0.123613	0.999605	Brain_Cerebellar_Hemisphere
AFR-like	ENSG00000183798.4	EMILIN3	-1.53925	-0.0628122	0.123744	0.999605	Brain_Cerebellar_Hemisphere
AFR-like	ENSG00000151208.16	DLG5	-1.5378	-0.0550262	0.124098	0.999605	Brain_Cerebellar_Hemisphere
AFR-like	ENSG00000185033.14	SEMA4B	1.53761	0.0840435	0.124145	0.999605	Brain_Cerebellar_Hemisphere
AFR-like	ENSG00000274265.4	CH17-189H20.1	-1.53705	-0.341128	0.12428	0.999605	Brain_Cerebellar_Hemisphere
AFR-like	ENSG00000160213.6	CSTB	1.53448	0.0346862	0.124912	0.999605	Brain_Cerebellar_Hemisphere
AFR-like	ENSG00000275040.1	RP11-70D24.4	1.53301	0.0318107	0.125273	0.999605	Brain_Cerebellar_Hemisphere
AFR-like	ENSG00000198515.13	CNGA1	-1.53177	-0.0300549	0.125579	0.999605	Brain_Cerebellar_Hemisphere
AFR-like	ENSG00000114423.18	CBLB	1.53116	0.0308613	0.12573	0.999605	Brain_Cerebellar_Hemisphere
AFR-like	ENSG00000271869.1	RP11-51J9.5	-1.53111	-0.0606815	0.125742	0.999605	Brain_Cerebellar_Hemisphere
AFR-like	ENSG00000160323.18	ADAMTS13	1.53026	0.03437	0.125953	0.999605	Brain_Cerebellar_Hemisphere
AFR-like	ENSG00000224174.2	RP4-798A10.4	-1.52918	-0.0282772	0.126221	0.999605	Brain_Cerebellar_Hemisphere
AFR-like	ENSG00000116691.10	MIIP	-1.52846	-0.0607094	0.126399	0.999605	Brain_Cerebellar_Hemisphere
AFR-like	ENSG00000167615.16	LENG8	1.52571	0.134274	0.127081	0.999605	Brain_Cerebellar_Hemisphere
AFR-like	ENSG00000204371.11	EHMT2	1.52428	0.118028	0.127438	0.999605	Brain_Cerebellar_Hemisphere
AFR-like	ENSG00000205572.9	SERF1B	1.52383	0.0245171	0.127551	0.999605	Brain_Cerebellar_Hemisphere
AFR-like	ENSG00000145777.14	TSLP	-1.52367	-0.0217105	0.127592	0.999605	Brain_Cerebellar_Hemisphere
AFR-like	ENSG00000272849.1	RP11-347I19.8	1.52235	0.029981	0.127922	0.999605	Brain_Cerebellar_Hemisphere
AFR-like	ENSG00000173917.10	HOXB2	-1.52216	-0.0194272	0.12797	0.999605	Brain_Cerebellar_Hemisphere
AFR-like	ENSG00000168291.12	PDHB	-1.52181	-0.0275975	0.128056	0.999605	Brain_Cerebellar_Hemisphere
AFR-like	ENSG00000123607.14	TTC21B	-1.52101	-0.09231	0.128256	0.999605	Brain_Cerebellar_Hemisphere
AFR-like	ENSG00000107338.9	SHB	1.52077	0.0849159	0.128318	0.999605	Brain_Cerebellar_Hemisphere
AFR-like	ENSG00000204604.9	ZNF468	-1.52073	-0.0254297	0.128328	0.999605	Brain_Cerebellar_Hemisphere
AFR-like	ENSG00000272824.1	RP6-74O6.6	-1.52062	-0.0301584	0.128356	0.999605	Brain_Cerebellar_Hemisphere
AFR-like	ENSG00000164574.15	GALNT10	1.51956	0.051552	0.128622	0.999605	Brain_Cerebellar_Hemisphere
AFR-like	ENSG00000218510.6	LINC00339	-1.51931	-0.0146812	0.128685	0.999605	Brain_Cerebellar_Hemisphere
AFR-like	ENSG00000248677.1	LINC02102	1.51926	0.0390003	0.128698	0.999605	Brain_Cerebellar_Hemisphere
AFR-like	ENSG00000154767.14	XPC	-1.51806	-0.0632241	0.129	0.999605	Brain_Cerebellar_Hemisphere
AFR-like	ENSG00000162669.15	HFM1	-1.51663	-0.0518658	0.12936	0.999605	Brain_Cerebellar_Hemisphere
AFR-like	ENSG00000197122.11	SRC	1.51612	0.0582791	0.129489	0.999605	Brain_Cerebellar_Hemisphere
AFR-like	ENSG00000100314.3	CABP7	1.51599	0.0284149	0.129522	0.999605	Brain_Cerebellar_Hemisphere
AFR-like	ENSG00000225978.3	HAR1A	-1.5142	-0.0186274	0.129975	0.999605	Brain_Cerebellar_Hemisphere
AFR-like	ENSG00000134222.16	PSRC1	-1.51403	-0.0684304	0.130018	0.999605	Brain_Cerebellar_Hemisphere
AFR-like	ENSG00000260097.2	SPDYE6	1.51213	0.0393187	0.130501	0.999605	Brain_Cerebellar_Hemisphere
AFR-like	ENSG00000112701.17	SENP6	-1.51199	-0.12448	0.130535	0.999605	Brain_Cerebellar_Hemisphere
AFR-like	ENSG00000155252.13	PI4K2A	1.51187	0.0672945	0.130566	0.999605	Brain_Cerebellar_Hemisphere
AFR-like	ENSG00000220201.7	ZGLP1	1.51173	0.109277	0.130603	0.999605	Brain_Cerebellar_Hemisphere
AFR-like	ENSG00000100629.16	CEP128	1.51099	0.0436368	0.130792	0.999605	Brain_Cerebellar_Hemisphere
AFR-like	ENSG00000158050.4	DUSP2	-1.51	-0.0644296	0.131044	0.999605	Brain_Cerebellar_Hemisphere
AFR-like	ENSG00000164402.13	2025-09-08	-1.50995	-0.0533498	0.131056	0.999605	Brain_Cerebellar_Hemisphere
AFR-like	ENSG00000184611.11	KCNH7	-1.50936	-0.0152403	0.131206	0.999605	Brain_Cerebellar_Hemisphere
AFR-like	ENSG00000087206.16	UIMC1	-1.50923	-0.0403006	0.131239	0.999605	Brain_Cerebellar_Hemisphere
AFR-like	ENSG00000135953.10	MFSD9	-1.50872	-0.0962225	0.131372	0.999605	Brain_Cerebellar_Hemisphere
AFR-like	ENSG00000100003.17	SEC14L2	1.50749	0.0889655	0.131686	0.999605	Brain_Cerebellar_Hemisphere
AFR-like	ENSG00000236609.3	ZNF853	-1.50744	-0.0370411	0.131698	0.999605	Brain_Cerebellar_Hemisphere
AFR-like	ENSG00000138346.14	DNA2	1.50738	0.0170054	0.131713	0.999605	Brain_Cerebellar_Hemisphere
AFR-like	ENSG00000183977.13	PP2D1	-1.50588	-0.0758791	0.132097	0.999605	Brain_Cerebellar_Hemisphere
AFR-like	ENSG00000130244.12	FAM98C	1.50566	0.0675716	0.132155	0.999605	Brain_Cerebellar_Hemisphere
AFR-like	ENSG00000221947.7	XKR9	1.50406	0.0184838	0.132567	0.999605	Brain_Cerebellar_Hemisphere
AFR-like	ENSG00000197147.13	LRRC8B	-1.50384	-0.0206028	0.132622	0.999605	Brain_Cerebellar_Hemisphere
AFR-like	ENSG00000256806.5	C17orf100	-1.50363	-0.0159901	0.132676	0.999605	Brain_Cerebellar_Hemisphere
AFR-like	ENSG00000152556.15	PFKM	-1.5035	-0.0643855	0.132709	0.999605	Brain_Cerebellar_Hemisphere
AFR-like	ENSG00000167107.12	ACSF2	1.50233	0.0723843	0.133012	0.999605	Brain_Cerebellar_Hemisphere
AFR-like	ENSG00000103852.12	TTC23	1.50184	0.0168185	0.133139	0.999605	Brain_Cerebellar_Hemisphere
AFR-like	ENSG00000250067.11	YJEFN3	-1.50165	-0.0315079	0.133188	0.999605	Brain_Cerebellar_Hemisphere
AFR-like	ENSG00000129566.12	TEP1	1.50152	0.0227975	0.13322	0.999605	Brain_Cerebellar_Hemisphere
AFR-like	ENSG00000112530.11	PACRG	-1.50016	-0.0572801	0.133573	0.999605	Brain_Cerebellar_Hemisphere
AFR-like	ENSG00000101353.14	MROH8	1.49956	0.0237561	0.133729	0.999605	Brain_Cerebellar_Hemisphere
AFR-like	ENSG00000153237.17	CCDC148	1.49876	0.0418145	0.133936	0.999605	Brain_Cerebellar_Hemisphere
AFR-like	ENSG00000205669.2	ACOT6	-1.49586	-0.0289497	0.13469	0.999605	Brain_Cerebellar_Hemisphere
AFR-like	ENSG00000111796.3	KLRB1	-1.4957	-0.0397738	0.134732	0.999605	Brain_Cerebellar_Hemisphere
AFR-like	ENSG00000133612.18	AGAP3	-1.49536	-0.0707803	0.134821	0.999605	Brain_Cerebellar_Hemisphere
AFR-like	ENSG00000159352.15	PSMD4	-1.49496	-0.14613	0.134926	0.999605	Brain_Cerebellar_Hemisphere
AFR-like	ENSG00000176595.3	KBTBD11	-1.49351	-0.0136394	0.135304	0.999605	Brain_Cerebellar_Hemisphere
AFR-like	ENSG00000256087.6	ZNF432	-1.49323	-0.118982	0.135377	0.999605	Brain_Cerebellar_Hemisphere
AFR-like	ENSG00000204463.12	BAG6	-1.49104	-0.134249	0.135951	0.999605	Brain_Cerebellar_Hemisphere
AFR-like	ENSG00000108771.12	DHX58	-1.49	-0.0477437	0.136224	0.999605	Brain_Cerebellar_Hemisphere
AFR-like	ENSG00000236760.1	AC019118.3	1.48931	0.0266605	0.136406	0.999605	Brain_Cerebellar_Hemisphere
AFR-like	ENSG00000185684.12	EP400NL	1.48924	0.0237829	0.136424	0.999605	Brain_Cerebellar_Hemisphere
AFR-like	ENSG00000168754.14	FAM178B	1.48664	0.0461353	0.137111	0.999605	Brain_Cerebellar_Hemisphere
AFR-like	ENSG00000263063.1	RP11-388C12.1	1.48414	0.0608955	0.137773	0.999605	Brain_Cerebellar_Hemisphere
AFR-like	ENSG00000177873.12	ZNF619	-1.48404	-0.041751	0.137799	0.999605	Brain_Cerebellar_Hemisphere
AFR-like	ENSG00000157800.17	SLC37A3	-1.48329	-0.0224152	0.137997	0.999605	Brain_Cerebellar_Hemisphere
AFR-like	ENSG00000164850.14	GPER1	1.48321	0.0355592	0.13802	0.999605	Brain_Cerebellar_Hemisphere
AFR-like	ENSG00000198182.12	ZNF607	1.48293	0.0339834	0.138093	0.999605	Brain_Cerebellar_Hemisphere
AFR-like	ENSG00000135913.10	USP37	-1.48155	-0.0895521	0.138459	0.999605	Brain_Cerebellar_Hemisphere
AFR-like	ENSG00000197780.9	TAF13	1.48144	0.0803118	0.138489	0.999605	Brain_Cerebellar_Hemisphere
AFR-like	ENSG00000197217.12	ENTPD4	-1.48071	-0.0293426	0.138685	0.999605	Brain_Cerebellar_Hemisphere
AFR-like	ENSG00000272682.1	AC004471.10	-1.48045	-0.0333064	0.138752	0.999605	Brain_Cerebellar_Hemisphere
AFR-like	ENSG00000174080.10	CTSF	-1.4777	-0.124553	0.139487	0.999605	Brain_Cerebellar_Hemisphere
AFR-like	ENSG00000196208.13	GREB1	-1.47753	-0.0639295	0.139534	0.999605	Brain_Cerebellar_Hemisphere
AFR-like	ENSG00000170222.11	ADPRM	1.47538	0.0463505	0.14011	0.999605	Brain_Cerebellar_Hemisphere
AFR-like	ENSG00000263004.1	RP11-166P13.3	-1.47457	-0.0325178	0.140329	0.999605	Brain_Cerebellar_Hemisphere
AFR-like	ENSG00000169925.16	BRD3	1.47376	0.0556127	0.140546	0.999605	Brain_Cerebellar_Hemisphere
AFR-like	ENSG00000254100.1	RP11-675F6.4	-1.47288	-0.0595724	0.140783	0.999605	Brain_Cerebellar_Hemisphere
AFR-like	ENSG00000139168.7	ZCRB1	1.47049	0.089962	0.14143	0.999605	Brain_Cerebellar_Hemisphere
AFR-like	ENSG00000153113.23	CAST	1.46959	0.0484701	0.141672	0.999605	Brain_Cerebellar_Hemisphere
AFR-like	ENSG00000140459.17	CYP11A1	1.46859	0.0894077	0.141944	0.999605	Brain_Cerebellar_Hemisphere
AFR-like	ENSG00000158008.9	EXTL1	1.46807	0.0251953	0.142086	0.999605	Brain_Cerebellar_Hemisphere
AFR-like	ENSG00000231133.6	HAR1B	-1.46792	-0.0381574	0.142126	0.999605	Brain_Cerebellar_Hemisphere
AFR-like	ENSG00000223496.2	EXOSC6	-1.46751	-0.0167298	0.142238	0.999605	Brain_Cerebellar_Hemisphere
AFR-like	ENSG00000165730.14	STOX1	-1.4671	-0.0376676	0.142348	0.999605	Brain_Cerebellar_Hemisphere
AFR-like	ENSG00000029725.16	RABEP1	1.46669	0.057355	0.14246	0.999605	Brain_Cerebellar_Hemisphere
AFR-like	ENSG00000065665.20	SEC61A2	-1.46663	-0.0184458	0.142477	0.999605	Brain_Cerebellar_Hemisphere
AFR-like	ENSG00000160194.17	NDUFV3	1.46569	0.0267025	0.142733	0.999605	Brain_Cerebellar_Hemisphere
AFR-like	ENSG00000107554.16	DNMBP	1.4645	0.0219318	0.143057	0.999605	Brain_Cerebellar_Hemisphere
AFR-like	ENSG00000136925.14	TSTD2	1.46429	0.241317	0.143116	0.999605	Brain_Cerebellar_Hemisphere
AFR-like	ENSG00000089916.17	GPATCH2L	1.46321	0.0898752	0.14341	0.999605	Brain_Cerebellar_Hemisphere
AFR-like	ENSG00000169174.10	PCSK9	1.46249	0.0477346	0.143607	0.999605	Brain_Cerebellar_Hemisphere
AFR-like	ENSG00000115568.15	ZNF142	-1.46224	-0.0421234	0.143676	0.999605	Brain_Cerebellar_Hemisphere
AFR-like	ENSG00000275963.1	RP11-180M15.6	-1.4621	-0.02308	0.143715	0.999605	Brain_Cerebellar_Hemisphere
AFR-like	ENSG00000132141.13	CCT6B	-1.45979	-0.0265272	0.144349	0.999605	Brain_Cerebellar_Hemisphere
AFR-like	ENSG00000235319.1	AC012360.4	1.45946	0.015297	0.144438	0.999605	Brain_Cerebellar_Hemisphere
AFR-like	ENSG00000228037.1	RP3-395M20.9	-1.45858	-0.0382388	0.144681	0.999605	Brain_Cerebellar_Hemisphere
AFR-like	ENSG00000186510.11	CLCNKA	1.45847	0.0226594	0.144712	0.999605	Brain_Cerebellar_Hemisphere
AFR-like	ENSG00000251417.2	RP11-1348G14.4	1.45835	0.0270369	0.144745	0.999605	Brain_Cerebellar_Hemisphere
AFR-like	ENSG00000122643.18	NT5C3A	1.45454	0.101338	0.145797	0.999605	Brain_Cerebellar_Hemisphere
AFR-like	ENSG00000229957.1	RP5-998H6.2	-1.45424	-0.0320974	0.14588	0.999605	Brain_Cerebellar_Hemisphere
AFR-like	ENSG00000246067.7	RAB30-AS1	1.45347	0.0580541	0.146094	0.999605	Brain_Cerebellar_Hemisphere
AFR-like	ENSG00000156970.12	BUB1B	-1.45085	-0.0209331	0.146821	0.999605	Brain_Cerebellar_Hemisphere
AFR-like	ENSG00000167792.11	NDUFV1	1.45063	0.0560226	0.146883	0.999605	Brain_Cerebellar_Hemisphere
AFR-like	ENSG00000220205.8	VAMP2	1.44977	0.0638377	0.147122	0.999605	Brain_Cerebellar_Hemisphere
AFR-like	ENSG00000141562.17	NARF	1.44896	0.0407689	0.14735	0.999605	Brain_Cerebellar_Hemisphere
AFR-like	ENSG00000101000.5	PROCR	1.44864	0.017894	0.147439	0.999605	Brain_Cerebellar_Hemisphere
AFR-like	ENSG00000185666.14	SYN3	-1.44763	-0.0694316	0.147721	0.999605	Brain_Cerebellar_Hemisphere
AFR-like	ENSG00000176153.11	GPX2	-1.44738	-0.035596	0.14779	0.999605	Brain_Cerebellar_Hemisphere
AFR-like	ENSG00000185614.4	FAM212A	1.44338	0.016603	0.148914	0.999605	Brain_Cerebellar_Hemisphere
AFR-like	ENSG00000135336.14	ORC3	1.44235	0.0821695	0.149203	0.999605	Brain_Cerebellar_Hemisphere
AFR-like	ENSG00000110925.6	CSRNP2	1.44164	0.0432872	0.149404	0.999605	Brain_Cerebellar_Hemisphere
AFR-like	ENSG00000115155.16	OTOF	-1.44077	-0.016547	0.14965	0.999605	Brain_Cerebellar_Hemisphere
AFR-like	ENSG00000138095.18	LRPPRC	-1.44034	-0.0924308	0.149771	0.999605	Brain_Cerebellar_Hemisphere
AFR-like	ENSG00000005249.12	PRKAR2B	1.43976	0.0473658	0.149935	0.999605	Brain_Cerebellar_Hemisphere
AFR-like	ENSG00000168237.17	GLYCTK	1.4381	0.033409	0.150406	0.999605	Brain_Cerebellar_Hemisphere
AFR-like	ENSG00000163935.13	SFMBT1	1.43709	0.0721445	0.150693	0.999605	Brain_Cerebellar_Hemisphere
AFR-like	ENSG00000163913.11	IFT122	1.43617	0.026796	0.150954	0.999605	Brain_Cerebellar_Hemisphere
AFR-like	ENSG00000147316.12	MCPH1	-1.43519	-0.0325912	0.151234	0.999605	Brain_Cerebellar_Hemisphere
AFR-like	ENSG00000053328.8	METTL24	-1.43407	-0.0181257	0.151551	0.999605	Brain_Cerebellar_Hemisphere
AFR-like	ENSG00000250986.1	AC141928.1	-1.43394	-0.0160578	0.15159	0.999605	Brain_Cerebellar_Hemisphere
AFR-like	ENSG00000103550.13	KNOP1	1.43367	0.0149374	0.151667	0.999605	Brain_Cerebellar_Hemisphere
AFR-like	ENSG00000183431.11	SF3A3	1.43306	0.0536292	0.151841	0.999605	Brain_Cerebellar_Hemisphere
AFR-like	ENSG00000138756.17	BMP2K	1.43062	0.0779178	0.15254	0.999605	Brain_Cerebellar_Hemisphere
AFR-like	ENSG00000197548.12	ATG7	-1.4291	-0.077561	0.152974	0.999605	Brain_Cerebellar_Hemisphere
AFR-like	ENSG00000038210.12	PI4K2B	-1.42896	-0.0235104	0.153016	0.999605	Brain_Cerebellar_Hemisphere
AFR-like	ENSG00000187824.8	TMEM220	-1.42758	-0.0226488	0.153413	0.999605	Brain_Cerebellar_Hemisphere
AFR-like	ENSG00000136810.12	TXN	-1.42727	-0.143398	0.153503	0.999605	Brain_Cerebellar_Hemisphere
AFR-like	ENSG00000198837.9	DENND4B	1.42419	0.0584611	0.154393	0.999605	Brain_Cerebellar_Hemisphere
AFR-like	ENSG00000163380.15	LMOD3	-1.42277	-0.0795154	0.154802	0.999605	Brain_Cerebellar_Hemisphere
AFR-like	ENSG00000170092.14	SPDYE5	1.42248	0.0723323	0.154886	0.999605	Brain_Cerebellar_Hemisphere
AFR-like	ENSG00000186827.10	TNFRSF4	1.42237	0.0270862	0.154918	0.999605	Brain_Cerebellar_Hemisphere
AFR-like	ENSG00000269486.2	CTC-360G5.9	1.42145	0.0301174	0.155186	0.999605	Brain_Cerebellar_Hemisphere
AFR-like	ENSG00000107672.14	NSMCE4A	-1.42047	-0.0500178	0.155472	0.999605	Brain_Cerebellar_Hemisphere
AFR-like	ENSG00000171045.14	TSNARE1	-1.41826	-0.0150606	0.156114	0.999605	Brain_Cerebellar_Hemisphere
AFR-like	ENSG00000184445.11	KNTC1	-1.41763	-0.114099	0.1563	0.999605	Brain_Cerebellar_Hemisphere
AFR-like	ENSG00000145217.13	SLC26A1	1.41688	0.0136109	0.156517	0.999605	Brain_Cerebellar_Hemisphere
AFR-like	ENSG00000101773.18	RBBP8	-1.41664	-0.0159932	0.156589	0.999605	Brain_Cerebellar_Hemisphere
AFR-like	ENSG00000263753.6	LINC00667	1.41652	0.0198997	0.156624	0.999605	Brain_Cerebellar_Hemisphere
AFR-like	ENSG00000164088.17	PPM1M	-1.41616	-0.0247122	0.156728	0.999605	Brain_Cerebellar_Hemisphere
AFR-like	ENSG00000110011.13	DNAJC4	-1.41582	-0.0446646	0.156827	0.999605	Brain_Cerebellar_Hemisphere
AFR-like	ENSG00000196663.15	TECPR2	1.41575	0.0247937	0.156849	0.999605	Brain_Cerebellar_Hemisphere
AFR-like	ENSG00000182446.13	NPLOC4	-1.41555	-0.0146828	0.156907	0.999605	Brain_Cerebellar_Hemisphere
AFR-like	ENSG00000132376.19	INPP5K	1.41544	0.0225273	0.15694	0.999605	Brain_Cerebellar_Hemisphere
AFR-like	ENSG00000114744.8	COMMD2	-1.41465	-0.0505388	0.157171	0.999605	Brain_Cerebellar_Hemisphere
AFR-like	ENSG00000159915.12	ZNF233	-1.41442	-0.0129074	0.157239	0.999605	Brain_Cerebellar_Hemisphere
AFR-like	ENSG00000204525.16	HLA-C	1.41413	0.011801	0.157323	0.999605	Brain_Cerebellar_Hemisphere
AFR-like	ENSG00000231824.3	AKAIN1	1.41357	0.129779	0.157489	0.999605	Brain_Cerebellar_Hemisphere
AFR-like	ENSG00000103245.13	NARFL	1.41301	0.0148851	0.157652	0.999605	Brain_Cerebellar_Hemisphere
AFR-like	ENSG00000089220.4	PEBP1	-1.41236	-0.0391053	0.157844	0.999605	Brain_Cerebellar_Hemisphere
AFR-like	ENSG00000139364.10	TMEM132B	1.41191	0.0256988	0.157977	0.999605	Brain_Cerebellar_Hemisphere
AFR-like	ENSG00000100221.10	JOSD1	1.4107	0.0436741	0.158333	0.999605	Brain_Cerebellar_Hemisphere
AFR-like	ENSG00000106714.17	CNTNAP3	1.41051	0.0449746	0.15839	0.999605	Brain_Cerebellar_Hemisphere
AFR-like	ENSG00000104388.14	RAB2A	1.40885	0.114758	0.15888	0.999605	Brain_Cerebellar_Hemisphere
AFR-like	ENSG00000054392.12	HHAT	1.40789	0.0852023	0.159165	0.999605	Brain_Cerebellar_Hemisphere
AFR-like	ENSG00000198887.8	SMC5	-1.40759	-0.055745	0.159254	0.999605	Brain_Cerebellar_Hemisphere
AFR-like	ENSG00000175920.16	DOK7	-1.40734	-0.00699144	0.159325	0.999605	Brain_Cerebellar_Hemisphere
AFR-like	ENSG00000178188.14	SH2B1	1.40642	0.0816888	0.159599	0.999605	Brain_Cerebellar_Hemisphere
AFR-like	ENSG00000187010.19	RHD	1.40526	0.0162542	0.159944	0.999605	Brain_Cerebellar_Hemisphere
AFR-like	ENSG00000168092.13	PAFAH1B2	1.40432	0.0344499	0.160224	0.999605	Brain_Cerebellar_Hemisphere
AFR-like	ENSG00000142102.15	PGGHG	-1.40377	-0.0168139	0.160386	0.999605	Brain_Cerebellar_Hemisphere
AFR-like	ENSG00000126822.16	PLEKHG3	1.40347	0.113397	0.160477	0.999605	Brain_Cerebellar_Hemisphere
AFR-like	ENSG00000229206.3	RP11-397O4.1	-1.40297	-0.0244217	0.160626	0.999605	Brain_Cerebellar_Hemisphere
AFR-like	ENSG00000197442.9	MAP3K5	-1.40257	-0.0152988	0.160744	0.999605	Brain_Cerebellar_Hemisphere
AFR-like	ENSG00000182963.9	GJC1	-1.40236	-0.0162162	0.160809	0.999605	Brain_Cerebellar_Hemisphere
AFR-like	ENSG00000033627.16	ATP6V0A1	1.39946	0.0517188	0.161676	0.999605	Brain_Cerebellar_Hemisphere
AFR-like	ENSG00000248099.3	INSL3	1.3994	0.0129022	0.161694	0.999605	Brain_Cerebellar_Hemisphere
AFR-like	ENSG00000123104.11	ITPR2	-1.39932	-0.0176598	0.161717	0.999605	Brain_Cerebellar_Hemisphere
AFR-like	ENSG00000119285.10	HEATR1	-1.39915	-0.0405507	0.161768	0.999605	Brain_Cerebellar_Hemisphere
AFR-like	ENSG00000135318.11	NT5E	-1.39897	-0.0402255	0.161821	0.999605	Brain_Cerebellar_Hemisphere
AFR-like	ENSG00000064989.12	CALCRL	-1.39897	-0.0537182	0.161823	0.999605	Brain_Cerebellar_Hemisphere
AFR-like	ENSG00000083812.11	ZNF324	-1.3975	-0.0566148	0.162264	0.999605	Brain_Cerebellar_Hemisphere
AFR-like	ENSG00000153391.15	INO80C	1.39745	0.0386214	0.162278	0.999605	Brain_Cerebellar_Hemisphere
AFR-like	ENSG00000166405.14	RIC3	-1.39736	-0.0185094	0.162307	0.999605	Brain_Cerebellar_Hemisphere
AFR-like	ENSG00000136457.9	CHAD	-1.39672	-0.0169951	0.162497	0.999605	Brain_Cerebellar_Hemisphere
AFR-like	ENSG00000162642.13	C1orf52	1.39544	0.0386147	0.162883	0.999605	Brain_Cerebellar_Hemisphere
AFR-like	ENSG00000197157.10	SND1	1.39506	0.0508919	0.162998	0.999605	Brain_Cerebellar_Hemisphere
AFR-like	ENSG00000059122.16	FLYWCH1	-1.39453	-0.0094809	0.163158	0.999605	Brain_Cerebellar_Hemisphere
AFR-like	ENSG00000165868.13	HSPA12A	1.39329	0.0380218	0.163531	0.999605	Brain_Cerebellar_Hemisphere
AFR-like	ENSG00000180185.11	FAHD1	-1.3932	-0.010557	0.16356	0.999605	Brain_Cerebellar_Hemisphere
AFR-like	ENSG00000156253.6	RWDD2B	1.39312	0.0165809	0.163582	0.999605	Brain_Cerebellar_Hemisphere
AFR-like	ENSG00000011376.9	LARS2	1.39309	0.0405725	0.163592	0.999605	Brain_Cerebellar_Hemisphere
AFR-like	ENSG00000066855.15	MTFR1	-1.39303	-0.0471614	0.16361	0.999605	Brain_Cerebellar_Hemisphere
AFR-like	ENSG00000117407.16	ARTN	1.39207	0.0130547	0.1639	0.999605	Brain_Cerebellar_Hemisphere
AFR-like	ENSG00000255408.3	PCDHA3	1.39194	0.0414514	0.163939	0.999605	Brain_Cerebellar_Hemisphere
AFR-like	ENSG00000188015.9	S100A3	1.39102	0.0274292	0.16422	0.999605	Brain_Cerebellar_Hemisphere
AFR-like	ENSG00000142065.13	ZFP14	-1.3891	-0.0684453	0.164802	0.999605	Brain_Cerebellar_Hemisphere
AFR-like	ENSG00000096996.15	IL12RB1	-1.38843	-0.0277248	0.165005	0.999605	Brain_Cerebellar_Hemisphere
AFR-like	ENSG00000170759.10	KIF5B	1.38842	0.0421723	0.16501	0.999605	Brain_Cerebellar_Hemisphere
AFR-like	ENSG00000272398.5	CD24	-1.38806	-0.0385708	0.165118	0.999605	Brain_Cerebellar_Hemisphere
AFR-like	ENSG00000131773.13	KHDRBS3	-1.38749	-0.0347361	0.165292	0.999605	Brain_Cerebellar_Hemisphere
AFR-like	ENSG00000160229.11	ZNF66	1.38679	0.0132431	0.165505	0.999605	Brain_Cerebellar_Hemisphere
AFR-like	ENSG00000226761.3	TAS2R46	1.38633	0.0216504	0.165647	0.999605	Brain_Cerebellar_Hemisphere
AFR-like	ENSG00000131910.4	NR0B2	1.38614	0.0399845	0.165706	0.999605	Brain_Cerebellar_Hemisphere
AFR-like	ENSG00000170175.10	CHRNB1	-1.38591	-0.0459623	0.165774	0.999605	Brain_Cerebellar_Hemisphere
AFR-like	ENSG00000072274.12	TFRC	-1.38585	-0.0366968	0.165792	0.999605	Brain_Cerebellar_Hemisphere
AFR-like	ENSG00000273559.4	CWC25	1.38419	0.163744	0.1663	0.999605	Brain_Cerebellar_Hemisphere
AFR-like	ENSG00000141556.20	TBCD	-1.38393	-0.0862677	0.166381	0.999605	Brain_Cerebellar_Hemisphere
AFR-like	ENSG00000164185.5	ZNF474	-1.38371	-0.0374749	0.166449	0.999605	Brain_Cerebellar_Hemisphere
AFR-like	ENSG00000159479.16	MED8	-1.38302	-0.0571353	0.166657	0.999605	Brain_Cerebellar_Hemisphere
AFR-like	ENSG00000108556.7	CHRNE	1.38226	0.0898744	0.166893	0.999605	Brain_Cerebellar_Hemisphere
AFR-like	ENSG00000189007.15	ADAT2	1.38137	0.0334922	0.167164	0.999605	Brain_Cerebellar_Hemisphere
AFR-like	ENSG00000015676.17	NUDCD3	-1.38054	-0.0452701	0.16742	0.999605	Brain_Cerebellar_Hemisphere
AFR-like	ENSG00000267939.1	CTD-2325M2.1	1.37939	0.0438753	0.167774	0.999605	Brain_Cerebellar_Hemisphere
AFR-like	ENSG00000143434.15	SEMA6C	1.37923	0.0200916	0.167825	0.999605	Brain_Cerebellar_Hemisphere
AFR-like	ENSG00000133030.20	MPRIP	1.3792	0.292233	0.167834	0.999605	Brain_Cerebellar_Hemisphere
AFR-like	ENSG00000242028.6	HYPK	-1.3782	-0.0511168	0.168143	0.999605	Brain_Cerebellar_Hemisphere
AFR-like	ENSG00000169062.14	UPF3A	-1.37774	-0.0113844	0.168283	0.999605	Brain_Cerebellar_Hemisphere
AFR-like	ENSG00000270964.1	RP11-502I4.3	-1.37698	-0.0158391	0.168519	0.999605	Brain_Cerebellar_Hemisphere
AFR-like	ENSG00000133706.17	LARS	-1.37659	-0.0136792	0.168639	0.999605	Brain_Cerebellar_Hemisphere
AFR-like	ENSG00000189269.12	DRICH1	-1.37609	-0.00983337	0.168794	0.999605	Brain_Cerebellar_Hemisphere
AFR-like	ENSG00000138468.15	SENP7	-1.37601	-0.127961	0.16882	0.999605	Brain_Cerebellar_Hemisphere
AFR-like	ENSG00000187815.9	ZFP69	-1.3758	-0.0127089	0.168883	0.999605	Brain_Cerebellar_Hemisphere
AFR-like	ENSG00000187730.8	GABRD	-1.374	-0.069867	0.169441	0.999605	Brain_Cerebellar_Hemisphere
AFR-like	ENSG00000180264.11	ADGRD2	1.37248	0.0115052	0.169913	0.999605	Brain_Cerebellar_Hemisphere
AFR-like	ENSG00000165502.6	RPL36AL	-1.369	-0.0129192	0.170998	0.999605	Brain_Cerebellar_Hemisphere
AFR-like	ENSG00000095917.13	TPSD1	1.36886	0.0172091	0.171043	0.999605	Brain_Cerebellar_Hemisphere
AFR-like	ENSG00000169085.11	C8orf46	1.3685	0.065735	0.171157	0.999605	Brain_Cerebellar_Hemisphere
AFR-like	ENSG00000160957.12	RECQL4	-1.36779	-0.017017	0.171378	0.999605	Brain_Cerebellar_Hemisphere
AFR-like	ENSG00000163406.10	SLC15A2	1.3673	0.0243468	0.171531	0.999605	Brain_Cerebellar_Hemisphere
AFR-like	ENSG00000130348.11	QRSL1	1.36597	0.0167783	0.17195	0.999605	Brain_Cerebellar_Hemisphere
AFR-like	ENSG00000160271.14	RALGDS	-1.36485	-0.0232203	0.1723	0.999605	Brain_Cerebellar_Hemisphere
AFR-like	ENSG00000235314.1	LINC00957	-1.36469	-0.0115965	0.172351	0.999605	Brain_Cerebellar_Hemisphere
AFR-like	ENSG00000170074.19	FAM153A	1.36453	0.0098005	0.1724	0.999605	Brain_Cerebellar_Hemisphere
AFR-like	ENSG00000253361.1	RP11-675F6.3	-1.36408	-0.0253969	0.172541	0.999605	Brain_Cerebellar_Hemisphere
AFR-like	ENSG00000183828.14	NUDT14	-1.36354	-0.0296274	0.172711	0.999605	Brain_Cerebellar_Hemisphere
AFR-like	ENSG00000136444.9	RSAD1	-1.36293	-0.0799035	0.172903	0.999605	Brain_Cerebellar_Hemisphere
AFR-like	ENSG00000008735.13	MAPK8IP2	1.36203	0.0406635	0.173189	0.999605	Brain_Cerebellar_Hemisphere
AFR-like	ENSG00000144677.14	CTDSPL	1.36177	0.0616311	0.173271	0.999605	Brain_Cerebellar_Hemisphere
AFR-like	ENSG00000100577.18	GSTZ1	-1.36176	-0.0239903	0.173273	0.999605	Brain_Cerebellar_Hemisphere
AFR-like	ENSG00000182132.13	KCNIP1	1.36151	0.00581431	0.173352	0.999605	Brain_Cerebellar_Hemisphere
AFR-like	ENSG00000117226.11	GBP3	1.36121	0.0148062	0.173447	0.999605	Brain_Cerebellar_Hemisphere
AFR-like	ENSG00000150316.11	CWC15	1.36108	0.0596513	0.173488	0.999605	Brain_Cerebellar_Hemisphere
AFR-like	ENSG00000144362.11	PHOSPHO2	-1.36077	-0.0607786	0.173587	0.999605	Brain_Cerebellar_Hemisphere
AFR-like	ENSG00000147481.14	SNTG1	1.36069	0.0149778	0.173612	0.999605	Brain_Cerebellar_Hemisphere
AFR-like	ENSG00000100376.11	FAM118A	1.35927	0.0101232	0.17406	0.999605	Brain_Cerebellar_Hemisphere
AFR-like	ENSG00000063169.10	GLTSCR1	-1.35924	-0.0744031	0.17407	0.999605	Brain_Cerebellar_Hemisphere
AFR-like	ENSG00000197302.10	ZNF720	-1.35816	-0.0479485	0.174412	0.999605	Brain_Cerebellar_Hemisphere
AFR-like	ENSG00000214435.7	AS3MT	-1.3578	-0.00945567	0.174528	0.999605	Brain_Cerebellar_Hemisphere
AFR-like	ENSG00000010361.13	FUZ	-1.35755	-0.045021	0.174608	0.999605	Brain_Cerebellar_Hemisphere
AFR-like	ENSG00000164022.16	AIMP1	1.35723	0.0747062	0.174707	0.999605	Brain_Cerebellar_Hemisphere
AFR-like	ENSG00000117640.17	MTFR1L	1.35645	0.0369856	0.174956	0.999605	Brain_Cerebellar_Hemisphere
AFR-like	ENSG00000224848.1	RP11-535M15.1	-1.35559	-0.011039	0.175229	0.999605	Brain_Cerebellar_Hemisphere
AFR-like	ENSG00000074201.8	CLNS1A	-1.35503	-0.0731219	0.175408	0.999605	Brain_Cerebellar_Hemisphere
AFR-like	ENSG00000225518.2	LINC01703	1.35494	0.036262	0.175438	0.999605	Brain_Cerebellar_Hemisphere
AFR-like	ENSG00000156931.15	VPS8	-1.35448	-0.0276886	0.175584	0.999605	Brain_Cerebellar_Hemisphere
AFR-like	ENSG00000248265.1	FLJ12825	-1.35298	-0.035372	0.176061	0.999605	Brain_Cerebellar_Hemisphere
AFR-like	ENSG00000203727.3	SAMD5	1.35273	0.0468654	0.176143	0.999605	Brain_Cerebellar_Hemisphere
AFR-like	ENSG00000151893.14	CACUL1	-1.35215	-0.053398	0.176326	0.999605	Brain_Cerebellar_Hemisphere
AFR-like	ENSG00000148158.16	SNX30	1.35152	0.56878	0.17653	0.999605	Brain_Cerebellar_Hemisphere
AFR-like	ENSG00000158006.13	PAFAH2	-1.3507	-0.0185118	0.17679	0.999605	Brain_Cerebellar_Hemisphere
AFR-like	ENSG00000171793.13	CTPS1	1.35048	0.0527937	0.176864	0.999605	Brain_Cerebellar_Hemisphere
AFR-like	ENSG00000276073.1	RP5-1125A11.7	-1.35042	-0.0206505	0.176881	0.999605	Brain_Cerebellar_Hemisphere
AFR-like	ENSG00000116977.18	LGALS8	1.3495	0.0403411	0.177176	0.999605	Brain_Cerebellar_Hemisphere
AFR-like	ENSG00000175567.8	UCP2	-1.34637	-0.0816725	0.178183	0.999605	Brain_Cerebellar_Hemisphere
AFR-like	ENSG00000163041.9	H3F3A	1.34424	0.0105476	0.17887	0.999605	Brain_Cerebellar_Hemisphere
AFR-like	ENSG00000197540.7	GZMM	-1.34403	-0.058638	0.178938	0.999605	Brain_Cerebellar_Hemisphere
AFR-like	ENSG00000107864.14	CPEB3	1.3429	0.0974145	0.179304	0.999605	Brain_Cerebellar_Hemisphere
AFR-like	ENSG00000117500.12	TMED5	-1.34259	-0.0938278	0.179403	0.999605	Brain_Cerebellar_Hemisphere
AFR-like	ENSG00000183688.4	RFLNB	-1.34234	-0.00969916	0.179484	0.999605	Brain_Cerebellar_Hemisphere
AFR-like	ENSG00000152256.13	PDK1	-1.34218	-0.0379701	0.179538	0.999605	Brain_Cerebellar_Hemisphere
AFR-like	ENSG00000254087.7	LYN	-1.34011	-0.0413289	0.18021	0.999605	Brain_Cerebellar_Hemisphere
AFR-like	ENSG00000183020.13	AP2A2	1.33981	0.046697	0.180307	0.999605	Brain_Cerebellar_Hemisphere
AFR-like	ENSG00000142544.6	CTU1	1.33874	0.0627733	0.180657	0.999605	Brain_Cerebellar_Hemisphere
AFR-like	ENSG00000110900.14	TSPAN11	1.33835	0.0131922	0.180782	0.999605	Brain_Cerebellar_Hemisphere
AFR-like	ENSG00000249158.6	PCDHA11	1.33825	0.0820715	0.180813	0.999605	Brain_Cerebellar_Hemisphere
AFR-like	ENSG00000120253.13	NUP43	1.33699	0.0181613	0.181226	0.999605	Brain_Cerebellar_Hemisphere
AFR-like	ENSG00000133895.14	MEN1	-1.3359	-0.0819839	0.181583	0.999605	Brain_Cerebellar_Hemisphere
AFR-like	ENSG00000116962.14	NID1	1.33573	0.0531547	0.181638	0.999605	Brain_Cerebellar_Hemisphere
AFR-like	ENSG00000178252.17	WDR6	1.33526	0.0214049	0.181791	0.999605	Brain_Cerebellar_Hemisphere
AFR-like	ENSG00000110455.13	ACCS	1.33516	0.01712	0.181825	0.999605	Brain_Cerebellar_Hemisphere
AFR-like	ENSG00000111664.10	GNB3	-1.33492	-0.0203046	0.181901	0.999605	Brain_Cerebellar_Hemisphere
AFR-like	ENSG00000196911.10	KPNA5	-1.33486	-0.0973957	0.181922	0.999605	Brain_Cerebellar_Hemisphere
AFR-like	ENSG00000133704.9	IPO8	-1.33369	-0.0301443	0.182304	0.999605	Brain_Cerebellar_Hemisphere
AFR-like	ENSG00000283075.1	RP11-124N19.4	1.33221	0.021673	0.182793	0.999605	Brain_Cerebellar_Hemisphere
AFR-like	ENSG00000187688.14	TRPV2	-1.33145	-0.0239586	0.18304	0.999605	Brain_Cerebellar_Hemisphere
AFR-like	ENSG00000130818.11	ZNF426	1.32956	0.0348587	0.183664	0.999605	Brain_Cerebellar_Hemisphere
AFR-like	ENSG00000165912.15	PACSIN3	1.32862	0.0194007	0.183972	0.999605	Brain_Cerebellar_Hemisphere
AFR-like	ENSG00000260588.1	RP11-930P14.2	-1.32838	-0.0103193	0.184051	0.999605	Brain_Cerebellar_Hemisphere
AFR-like	ENSG00000149295.13	DRD2	-1.32823	-0.0375692	0.184104	0.999605	Brain_Cerebellar_Hemisphere
AFR-like	ENSG00000178852.15	EFCAB13	-1.32778	-0.0175344	0.184251	0.999605	Brain_Cerebellar_Hemisphere
AFR-like	ENSG00000241973.10	PI4KA	1.32711	0.0621872	0.184473	0.999605	Brain_Cerebellar_Hemisphere
AFR-like	ENSG00000198168.8	SVIP	-1.32541	-0.048024	0.185035	0.999605	Brain_Cerebellar_Hemisphere
AFR-like	ENSG00000099381.17	SETD1A	1.3248	0.145865	0.185238	0.999605	Brain_Cerebellar_Hemisphere
AFR-like	ENSG00000171729.13	TMEM51	-1.32463	-0.034	0.185295	0.999605	Brain_Cerebellar_Hemisphere
AFR-like	ENSG00000105877.17	DNAH11	-1.32409	-0.0615733	0.185474	0.999605	Brain_Cerebellar_Hemisphere
AFR-like	ENSG00000180190.11	TDRP	1.3239	0.037129	0.185537	0.999605	Brain_Cerebellar_Hemisphere
AFR-like	ENSG00000164099.3	PRSS12	-1.3237	-0.0190149	0.185604	0.999605	Brain_Cerebellar_Hemisphere
AFR-like	ENSG00000106367.13	AP1S1	1.32318	0.0480232	0.185776	0.999605	Brain_Cerebellar_Hemisphere
AFR-like	ENSG00000105664.10	COMP	-1.32184	-0.029659	0.186221	0.999605	Brain_Cerebellar_Hemisphere
AFR-like	ENSG00000115947.13	ORC4	-1.32157	-0.0614027	0.18631	0.999605	Brain_Cerebellar_Hemisphere
AFR-like	ENSG00000125734.15	GPR108	1.32126	0.0145004	0.186414	0.999605	Brain_Cerebellar_Hemisphere
AFR-like	ENSG00000124613.8	ZNF391	-1.32092	-0.00910548	0.186527	0.999605	Brain_Cerebellar_Hemisphere
AFR-like	ENSG00000152223.12	EPG5	1.31988	0.0749773	0.186874	0.999605	Brain_Cerebellar_Hemisphere
AFR-like	ENSG00000126088.13	UROD	1.31987	0.115586	0.186877	0.999605	Brain_Cerebellar_Hemisphere
AFR-like	ENSG00000127399.14	LRRC61	1.31881	0.0148518	0.187232	0.999605	Brain_Cerebellar_Hemisphere
AFR-like	ENSG00000197841.14	ZNF181	1.31822	0.0238538	0.187431	0.999605	Brain_Cerebellar_Hemisphere
AFR-like	ENSG00000197599.12	CCDC154	1.31816	0.0111208	0.18745	0.999605	Brain_Cerebellar_Hemisphere
AFR-like	ENSG00000132763.14	MMACHC	-1.31443	-0.0332746	0.188701	0.999605	Brain_Cerebellar_Hemisphere
AFR-like	ENSG00000106077.18	ABHD11	-1.31417	-0.0285358	0.188789	0.999605	Brain_Cerebellar_Hemisphere
AFR-like	ENSG00000259839.1	RP11-491F9.6	1.3141	0.0427498	0.188813	0.999605	Brain_Cerebellar_Hemisphere
AFR-like	ENSG00000106153.12	CHCHD2	-1.31391	-0.100557	0.188875	0.999605	Brain_Cerebellar_Hemisphere
AFR-like	ENSG00000142459.8	EVI5L	-1.31353	-0.0381266	0.189004	0.999605	Brain_Cerebellar_Hemisphere
AFR-like	ENSG00000264575.1	LINC00526	-1.31353	-0.0221411	0.189004	0.999605	Brain_Cerebellar_Hemisphere
AFR-like	ENSG00000183891.5	TTC32	-1.31348	-0.0262073	0.189021	0.999605	Brain_Cerebellar_Hemisphere
AFR-like	ENSG00000110756.17	HPS5	1.31273	0.0465331	0.189274	0.999605	Brain_Cerebellar_Hemisphere
AFR-like	ENSG00000140950.15	TLDC1	-1.31238	-0.0320756	0.189392	0.999605	Brain_Cerebellar_Hemisphere
AFR-like	ENSG00000164008.14	C1orf50	1.31225	0.0229469	0.189436	0.999605	Brain_Cerebellar_Hemisphere
AFR-like	ENSG00000042493.15	CAPG	1.31201	0.0271576	0.189517	0.999605	Brain_Cerebellar_Hemisphere
AFR-like	ENSG00000261600.1	RP11-575H3.1	-1.31124	-0.0235802	0.189777	0.999605	Brain_Cerebellar_Hemisphere
AFR-like	ENSG00000105519.15	CAPS	-1.31072	-0.0377234	0.189951	0.999605	Brain_Cerebellar_Hemisphere
AFR-like	ENSG00000154639.18	CXADR	1.31007	0.0397028	0.190174	0.999605	Brain_Cerebellar_Hemisphere
AFR-like	ENSG00000102910.13	LONP2	-1.30983	-0.0395734	0.190252	0.999605	Brain_Cerebellar_Hemisphere
AFR-like	ENSG00000178149.16	DALRD3	-1.30693	-0.0396065	0.191235	0.999605	Brain_Cerebellar_Hemisphere
AFR-like	ENSG00000181061.13	HIGD1A	-1.30681	-0.0516682	0.191278	0.999605	Brain_Cerebellar_Hemisphere
AFR-like	ENSG00000167701.13	GPT	1.30673	0.0681928	0.191305	0.999605	Brain_Cerebellar_Hemisphere
AFR-like	ENSG00000258472.8	RP11-192H23.4	-1.30652	-0.0726865	0.191376	0.999605	Brain_Cerebellar_Hemisphere
AFR-like	ENSG00000260440.2	LINC01544	-1.30629	-0.0283372	0.191453	0.999605	Brain_Cerebellar_Hemisphere
AFR-like	ENSG00000182154.7	MRPL41	-1.30596	-0.0456199	0.191566	0.999605	Brain_Cerebellar_Hemisphere
AFR-like	ENSG00000144485.10	HES6	1.30538	0.0160941	0.191763	0.999605	Brain_Cerebellar_Hemisphere
AFR-like	ENSG00000116791.13	CRYZ	-1.30534	-0.010502	0.191776	0.999605	Brain_Cerebellar_Hemisphere
AFR-like	ENSG00000090273.13	NUDC	-1.30486	-0.0850272	0.191939	0.999605	Brain_Cerebellar_Hemisphere
AFR-like	ENSG00000065268.10	WDR18	1.30468	0.0272814	0.192003	0.999605	Brain_Cerebellar_Hemisphere
AFR-like	ENSG00000146085.7	MUT	-1.30464	-0.00612723	0.192014	0.999605	Brain_Cerebellar_Hemisphere
AFR-like	ENSG00000069424.14	KCNAB2	-1.30307	-0.0536801	0.192552	0.999605	Brain_Cerebellar_Hemisphere
AFR-like	ENSG00000037637.10	FBXO42	-1.30095	-0.020674	0.193275	0.999605	Brain_Cerebellar_Hemisphere
AFR-like	ENSG00000258819.1	RP11-7F17.3	-1.30073	-0.0492122	0.193351	0.999605	Brain_Cerebellar_Hemisphere
AFR-like	ENSG00000131771.13	PPP1R1B	1.29996	0.0892504	0.193613	0.999605	Brain_Cerebellar_Hemisphere
AFR-like	ENSG00000117133.10	RPF1	-1.29974	-0.0741935	0.19369	0.999605	Brain_Cerebellar_Hemisphere
AFR-like	ENSG00000204618.8	RNF39	1.29958	0.00853466	0.193746	0.999605	Brain_Cerebellar_Hemisphere
AFR-like	ENSG00000164366.3	CCDC127	1.29885	0.0157073	0.193995	0.999605	Brain_Cerebellar_Hemisphere
AFR-like	ENSG00000170430.9	MGMT	-1.29843	-0.011644	0.194138	0.999605	Brain_Cerebellar_Hemisphere
AFR-like	ENSG00000235209.1	CTA-150C2.13	-1.29701	-0.0543125	0.194626	0.999605	Brain_Cerebellar_Hemisphere
AFR-like	ENSG00000160972.9	PPP1R16A	1.29586	0.105688	0.195025	0.999605	Brain_Cerebellar_Hemisphere
AFR-like	ENSG00000116793.15	PHTF1	1.29579	0.0900127	0.195048	0.999605	Brain_Cerebellar_Hemisphere
AFR-like	ENSG00000106078.17	COBL	-1.29534	-0.0706367	0.195201	0.999605	Brain_Cerebellar_Hemisphere
AFR-like	ENSG00000141639.11	MAPK4	1.29517	0.0303493	0.195262	0.999605	Brain_Cerebellar_Hemisphere
AFR-like	ENSG00000225511.6	LINC00475	1.29378	0.0199256	0.195743	0.999605	Brain_Cerebellar_Hemisphere
AFR-like	ENSG00000068903.19	SIRT2	1.29366	0.0159828	0.195781	0.999605	Brain_Cerebellar_Hemisphere
AFR-like	ENSG00000168411.13	RFWD3	-1.29211	-0.0283557	0.19632	0.999605	Brain_Cerebellar_Hemisphere
AFR-like	ENSG00000204920.10	ZNF155	-1.2907	-0.0321274	0.196807	0.999605	Brain_Cerebellar_Hemisphere
AFR-like	ENSG00000166743.9	ACSM1	1.29048	0.0183449	0.196885	0.999605	Brain_Cerebellar_Hemisphere
AFR-like	ENSG00000119636.15	BBOF1	1.29031	0.0215495	0.196943	0.999605	Brain_Cerebellar_Hemisphere
AFR-like	ENSG00000276251.1	CTB-32O4.3	1.28935	0.0226916	0.197277	0.999605	Brain_Cerebellar_Hemisphere
AFR-like	ENSG00000124701.5	APOBEC2	-1.28897	-0.0344671	0.197409	0.999605	Brain_Cerebellar_Hemisphere
AFR-like	ENSG00000149554.12	CHEK1	-1.28784	-0.0211866	0.197801	0.999605	Brain_Cerebellar_Hemisphere
AFR-like	ENSG00000180287.16	PLD5	1.28762	0.0216297	0.197879	0.999605	Brain_Cerebellar_Hemisphere
AFR-like	ENSG00000135956.8	TMEM127	1.28708	0.0529197	0.198067	0.999605	Brain_Cerebellar_Hemisphere
AFR-like	ENSG00000164118.12	CEP44	1.28629	0.0364212	0.198341	0.999605	Brain_Cerebellar_Hemisphere
AFR-like	ENSG00000178462.11	TUBAL3	1.28497	0.0454399	0.198802	0.999605	Brain_Cerebellar_Hemisphere
AFR-like	ENSG00000148700.14	ADD3	1.28483	0.0113579	0.198853	0.999605	Brain_Cerebellar_Hemisphere
AFR-like	ENSG00000164068.15	RNF123	1.28389	0.0274696	0.19918	0.999605	Brain_Cerebellar_Hemisphere
AFR-like	ENSG00000237491.8	RP11-206L10.9	-1.28379	-0.0778657	0.199214	0.999605	Brain_Cerebellar_Hemisphere
AFR-like	ENSG00000156017.12	CARNMT1	1.28356	0.0184183	0.199295	0.999605	Brain_Cerebellar_Hemisphere
AFR-like	ENSG00000233198.3	RNF224	1.28337	0.0591423	0.199363	0.999605	Brain_Cerebellar_Hemisphere
AFR-like	ENSG00000176014.12	TUBB6	-1.28311	-0.0373637	0.199453	0.999605	Brain_Cerebellar_Hemisphere
AFR-like	ENSG00000229246.1	LINC00377	-1.28119	-0.0123025	0.200126	0.999605	Brain_Cerebellar_Hemisphere
AFR-like	ENSG00000178075.19	GRAMD1C	-1.2801	-0.0243113	0.200511	0.999605	Brain_Cerebellar_Hemisphere
AFR-like	ENSG00000173210.19	ABLIM3	-1.27919	-0.0348645	0.200831	0.999605	Brain_Cerebellar_Hemisphere
AFR-like	ENSG00000270093.1	AP000473.8	-1.27857	-0.0817521	0.201048	0.999605	Brain_Cerebellar_Hemisphere
AFR-like	ENSG00000095587.8	TLL2	1.27695	0.0344911	0.201619	0.999605	Brain_Cerebellar_Hemisphere
AFR-like	ENSG00000257398.6	RP11-554D14.6	1.27657	0.0398024	0.201755	0.999605	Brain_Cerebellar_Hemisphere
AFR-like	ENSG00000151726.13	ACSL1	-1.27597	-0.0740483	0.201965	0.999605	Brain_Cerebellar_Hemisphere
AFR-like	ENSG00000163541.11	SUCLG1	-1.27536	-0.0272112	0.20218	0.999605	Brain_Cerebellar_Hemisphere
AFR-like	ENSG00000272630.1	RP11-344N10.5	1.27427	0.00420168	0.202567	0.999605	Brain_Cerebellar_Hemisphere
AFR-like	ENSG00000211584.13	SLC48A1	1.27294	0.0552152	0.203038	0.999605	Brain_Cerebellar_Hemisphere
AFR-like	ENSG00000119900.7	OGFRL1	1.27292	0.0114312	0.203046	0.999605	Brain_Cerebellar_Hemisphere
AFR-like	ENSG00000237232.7	ZNF295-AS1	1.27233	0.0251176	0.203255	0.999605	Brain_Cerebellar_Hemisphere
AFR-like	ENSG00000184227.7	ACOT1	-1.2719	-0.025233	0.203409	0.999605	Brain_Cerebellar_Hemisphere
AFR-like	ENSG00000069712.12	KIAA1107	1.27023	0.0594036	0.204002	0.999605	Brain_Cerebellar_Hemisphere
AFR-like	ENSG00000100625.8	SIX4	-1.27016	-0.0557787	0.204027	0.999605	Brain_Cerebellar_Hemisphere
AFR-like	ENSG00000141404.15	GNAL	-1.27016	-0.142762	0.204027	0.999605	Brain_Cerebellar_Hemisphere
AFR-like	ENSG00000243795.1	LINC02044	-1.26979	-0.0243213	0.204161	0.999605	Brain_Cerebellar_Hemisphere
AFR-like	ENSG00000177752.14	YIPF7	-1.26972	-0.0254296	0.204185	0.999605	Brain_Cerebellar_Hemisphere
AFR-like	ENSG00000148384.12	INPP5E	-1.26871	-0.0227857	0.204544	0.999605	Brain_Cerebellar_Hemisphere
AFR-like	ENSG00000164398.12	ACSL6	-1.26841	-0.0348714	0.204652	0.999605	Brain_Cerebellar_Hemisphere
AFR-like	ENSG00000255418.5	RP11-266A24.1	1.2681	0.023305	0.204763	0.999605	Brain_Cerebellar_Hemisphere
AFR-like	ENSG00000101255.10	TRIB3	1.26795	0.0304719	0.204817	0.999605	Brain_Cerebellar_Hemisphere
AFR-like	ENSG00000145901.14	TNIP1	-1.2679	-0.0212236	0.204832	0.999605	Brain_Cerebellar_Hemisphere
AFR-like	ENSG00000184497.12	TMEM255B	1.2678	0.0175316	0.204868	0.999605	Brain_Cerebellar_Hemisphere
AFR-like	ENSG00000156411.9	C14orf2	1.26653	0.0105152	0.205323	0.999605	Brain_Cerebellar_Hemisphere
AFR-like	ENSG00000130177.14	CDC16	-1.26455	-0.040833	0.206032	0.999605	Brain_Cerebellar_Hemisphere
AFR-like	ENSG00000204889.10	KRT40	-1.26419	-0.0162742	0.206162	0.999605	Brain_Cerebellar_Hemisphere
AFR-like	ENSG00000168490.13	PHYHIP	-1.26412	-0.0492826	0.206187	0.999605	Brain_Cerebellar_Hemisphere
AFR-like	ENSG00000176022.4	B3GALT6	1.26386	0.0318995	0.206282	0.999605	Brain_Cerebellar_Hemisphere
AFR-like	ENSG00000151694.12	ADAM17	1.26271	0.0797959	0.206695	0.999605	Brain_Cerebellar_Hemisphere
AFR-like	ENSG00000231887.6	PRH1	-1.26243	-0.00947979	0.206792	0.999605	Brain_Cerebellar_Hemisphere
AFR-like	ENSG00000204540.10	PSORS1C1	-1.2619	-0.0240634	0.206985	0.999605	Brain_Cerebellar_Hemisphere
AFR-like	ENSG00000197535.14	MYO5A	-1.26166	-0.0355655	0.207072	0.999605	Brain_Cerebellar_Hemisphere
AFR-like	ENSG00000100154.14	TTC28	1.26135	0.0197201	0.207181	0.999605	Brain_Cerebellar_Hemisphere
AFR-like	ENSG00000179111.8	HES7	1.26037	0.078569	0.207537	0.999605	Brain_Cerebellar_Hemisphere
AFR-like	ENSG00000181826.9	RELL1	-1.2598	-0.0286717	0.207742	0.999605	Brain_Cerebellar_Hemisphere
AFR-like	ENSG00000064313.11	TAF2	1.25948	0.163549	0.207855	0.999605	Brain_Cerebellar_Hemisphere
AFR-like	ENSG00000188859.6	FAM78B	1.2592	0.0566769	0.207957	0.999605	Brain_Cerebellar_Hemisphere
AFR-like	ENSG00000144214.9	LYG1	1.25909	0.0250758	0.207998	0.999605	Brain_Cerebellar_Hemisphere
AFR-like	ENSG00000143450.16	OAZ3	1.25903	0.0103629	0.20802	0.999605	Brain_Cerebellar_Hemisphere
AFR-like	ENSG00000146223.14	RPL7L1	-1.25878	-0.0371838	0.208108	0.999605	Brain_Cerebellar_Hemisphere
AFR-like	ENSG00000120539.14	MASTL	-1.25855	-0.00798488	0.208192	0.999605	Brain_Cerebellar_Hemisphere
AFR-like	ENSG00000156256.14	USP16	-1.25847	-0.048531	0.208224	0.999605	Brain_Cerebellar_Hemisphere
AFR-like	ENSG00000100650.15	SRSF5	-1.25826	-0.0669607	0.208297	0.999605	Brain_Cerebellar_Hemisphere
AFR-like	ENSG00000106299.7	WASL	1.25704	0.0233255	0.208739	0.999605	Brain_Cerebellar_Hemisphere
AFR-like	ENSG00000165995.18	CACNB2	-1.25694	-0.0607229	0.208776	0.999605	Brain_Cerebellar_Hemisphere
AFR-like	ENSG00000175315.2	CST6	-1.25565	-0.0187486	0.209243	0.999605	Brain_Cerebellar_Hemisphere
AFR-like	ENSG00000105771.13	SMG9	1.2552	0.0369918	0.209408	0.999605	Brain_Cerebellar_Hemisphere
AFR-like	ENSG00000079931.14	MOXD1	-1.2551	-0.03463	0.209441	0.999605	Brain_Cerebellar_Hemisphere
AFR-like	ENSG00000149679.11	CABLES2	-1.25422	-0.021484	0.20976	0.999605	Brain_Cerebellar_Hemisphere
AFR-like	ENSG00000226816.2	AC005082.12	-1.25417	-0.0262237	0.209779	0.999605	Brain_Cerebellar_Hemisphere
AFR-like	ENSG00000136010.13	ALDH1L2	-1.25415	-0.0151453	0.209787	0.999605	Brain_Cerebellar_Hemisphere
AFR-like	ENSG00000109180.14	OCIAD1	1.25255	0.184708	0.210371	0.999605	Brain_Cerebellar_Hemisphere
AFR-like	ENSG00000221968.8	FADS3	-1.25242	-0.0553235	0.210418	0.999605	Brain_Cerebellar_Hemisphere
AFR-like	ENSG00000009413.15	REV3L	1.2515	0.0423871	0.210752	0.999605	Brain_Cerebellar_Hemisphere
AFR-like	ENSG00000021300.13	PLEKHB1	-1.2494	-0.103557	0.211517	0.999605	Brain_Cerebellar_Hemisphere
AFR-like	ENSG00000010319.6	SEMA3G	-1.24799	-0.021288	0.212035	0.999605	Brain_Cerebellar_Hemisphere
AFR-like	ENSG00000100991.11	TRPC4AP	-1.24696	-0.0548829	0.212411	0.999605	Brain_Cerebellar_Hemisphere
AFR-like	ENSG00000198538.10	ZNF28	1.24584	0.0294311	0.212825	0.999605	Brain_Cerebellar_Hemisphere
AFR-like	ENSG00000112667.12	DNPH1	1.24567	0.0705808	0.212884	0.999605	Brain_Cerebellar_Hemisphere
AFR-like	ENSG00000198203.9	SULT1C2	-1.24567	-0.0114753	0.212886	0.999605	Brain_Cerebellar_Hemisphere
AFR-like	ENSG00000269514.1	RP11-370I10.12	-1.24546	-0.0684447	0.212963	0.999605	Brain_Cerebellar_Hemisphere
AFR-like	ENSG00000204344.14	STK19	1.245	0.0190372	0.213133	0.999605	Brain_Cerebellar_Hemisphere
AFR-like	ENSG00000184840.11	TMED9	-1.24444	-0.0518086	0.213338	0.999605	Brain_Cerebellar_Hemisphere
AFR-like	ENSG00000168397.16	ATG4B	1.24435	0.0597779	0.213369	0.999605	Brain_Cerebellar_Hemisphere
AFR-like	ENSG00000272619.1	RP11-563K23.1	1.24386	0.0529093	0.213552	0.999605	Brain_Cerebellar_Hemisphere
AFR-like	ENSG00000180787.5	ZFP3	-1.24166	-0.0552263	0.214361	0.999605	Brain_Cerebellar_Hemisphere
AFR-like	ENSG00000253764.1	RP11-439C15.4	-1.24081	-0.0168574	0.214676	0.999605	Brain_Cerebellar_Hemisphere
AFR-like	ENSG00000067533.5	RRP15	1.2408	0.0350554	0.214679	0.999605	Brain_Cerebellar_Hemisphere
AFR-like	ENSG00000187624.8	C17orf97	-1.23931	-0.00720707	0.21523	0.999605	Brain_Cerebellar_Hemisphere
AFR-like	ENSG00000118004.17	COLEC11	-1.2392	-0.0139662	0.215273	0.999605	Brain_Cerebellar_Hemisphere
AFR-like	ENSG00000136270.13	TBRG4	1.23797	0.026434	0.215729	0.999605	Brain_Cerebellar_Hemisphere
AFR-like	ENSG00000232859.9	LYRM9	-1.23762	-0.0375847	0.215857	0.999605	Brain_Cerebellar_Hemisphere
AFR-like	ENSG00000138399.17	FASTKD1	1.23668	0.038757	0.216206	0.999605	Brain_Cerebellar_Hemisphere
AFR-like	ENSG00000247516.6	MIR4458HG	1.23607	0.0264739	0.216432	0.999605	Brain_Cerebellar_Hemisphere
AFR-like	ENSG00000119820.10	YIPF4	1.23552	0.0206218	0.216635	0.999605	Brain_Cerebellar_Hemisphere
AFR-like	ENSG00000135972.8	MRPS9	-1.23513	-0.117312	0.216782	0.999605	Brain_Cerebellar_Hemisphere
AFR-like	ENSG00000141101.12	NOB1	-1.2349	-0.0264782	0.216868	0.999605	Brain_Cerebellar_Hemisphere
AFR-like	ENSG00000265763.3	ZNF488	1.23442	0.0965634	0.217048	0.999605	Brain_Cerebellar_Hemisphere
AFR-like	ENSG00000176623.11	RMDN1	-1.23436	-0.015311	0.217069	0.999605	Brain_Cerebellar_Hemisphere
AFR-like	ENSG00000187607.15	ZNF286A	-1.23406	-0.0328301	0.217179	0.999605	Brain_Cerebellar_Hemisphere
AFR-like	ENSG00000133597.10	ADCK2	1.2339	0.0627703	0.217239	0.999605	Brain_Cerebellar_Hemisphere
AFR-like	ENSG00000127084.17	FGD3	-1.23319	-0.012775	0.217506	0.999605	Brain_Cerebellar_Hemisphere
AFR-like	ENSG00000060642.10	PIGV	1.23183	0.0669954	0.218012	0.999605	Brain_Cerebellar_Hemisphere
AFR-like	ENSG00000256232.1	RP11-771K4.1	-1.23149	-0.0363082	0.218139	0.999605	Brain_Cerebellar_Hemisphere
AFR-like	ENSG00000272156.1	RP11-477N3.1	-1.23128	-0.020526	0.218218	0.999605	Brain_Cerebellar_Hemisphere
AFR-like	ENSG00000163576.17	EFHB	-1.23119	-0.00836255	0.218252	0.999605	Brain_Cerebellar_Hemisphere
AFR-like	ENSG00000060491.16	OGFR	-1.23102	-0.0317538	0.218314	0.999605	Brain_Cerebellar_Hemisphere
AFR-like	ENSG00000089486.16	CDIP1	1.22966	0.0153473	0.218824	0.999605	Brain_Cerebellar_Hemisphere
AFR-like	ENSG00000151376.16	ME3	-1.22954	-0.0257836	0.218869	0.999605	Brain_Cerebellar_Hemisphere
AFR-like	ENSG00000076685.18	NT5C2	-1.22943	-0.0801221	0.218911	0.999605	Brain_Cerebellar_Hemisphere
AFR-like	ENSG00000239642.5	MEIKIN	1.22851	0.0324101	0.219255	0.999605	Brain_Cerebellar_Hemisphere
AFR-like	ENSG00000111445.13	RFC5	-1.22849	-0.057996	0.219261	0.999605	Brain_Cerebellar_Hemisphere
AFR-like	ENSG00000122729.18	ACO1	1.22847	0.0155881	0.21927	0.999605	Brain_Cerebellar_Hemisphere
AFR-like	ENSG00000185442.12	FAM174B	1.22818	0.0295117	0.21938	0.999605	Brain_Cerebellar_Hemisphere
AFR-like	ENSG00000139508.14	SLC46A3	-1.22787	-0.0164785	0.219497	0.999605	Brain_Cerebellar_Hemisphere
AFR-like	ENSG00000153822.13	KCNJ16	-1.2273	-0.0373137	0.219711	0.999605	Brain_Cerebellar_Hemisphere
AFR-like	ENSG00000130311.10	DDA1	1.22619	0.132223	0.220128	0.999605	Brain_Cerebellar_Hemisphere
AFR-like	ENSG00000114200.9	BCHE	-1.2259	-0.0435102	0.220237	0.999605	Brain_Cerebellar_Hemisphere
AFR-like	ENSG00000275765.5	RP11-54C4.3	1.22548	0.0245654	0.220393	0.999605	Brain_Cerebellar_Hemisphere
AFR-like	ENSG00000182150.15	ERCC6L2	-1.22536	-0.0608354	0.220439	0.999605	Brain_Cerebellar_Hemisphere
AFR-like	ENSG00000221953.5	C1orf229	-1.22514	-0.0139521	0.220524	0.999605	Brain_Cerebellar_Hemisphere
AFR-like	ENSG00000226328.6	NUP50-AS1	1.22509	0.0789268	0.220542	0.999605	Brain_Cerebellar_Hemisphere
AFR-like	ENSG00000124203.6	ZNF831	1.22504	0.02685	0.220562	0.999605	Brain_Cerebellar_Hemisphere
AFR-like	ENSG00000101639.18	CEP192	-1.22462	-0.0202781	0.220719	0.999605	Brain_Cerebellar_Hemisphere
AFR-like	ENSG00000186230.6	ZNF749	-1.22412	-0.0117236	0.220907	0.999605	Brain_Cerebellar_Hemisphere
AFR-like	ENSG00000006747.14	SCIN	1.22406	0.0468665	0.220931	0.999605	Brain_Cerebellar_Hemisphere
AFR-like	ENSG00000167550.10	RHEBL1	1.22287	0.051151	0.221379	0.999605	Brain_Cerebellar_Hemisphere
AFR-like	ENSG00000267353.1	CTD-2162K18.3	-1.22286	-0.0250009	0.221384	0.999605	Brain_Cerebellar_Hemisphere
AFR-like	ENSG00000240972.1	MIF	1.22284	0.0401401	0.22139	0.999605	Brain_Cerebellar_Hemisphere
AFR-like	ENSG00000171103.10	TRMT61B	-1.22283	-0.036172	0.221394	0.999605	Brain_Cerebellar_Hemisphere
AFR-like	ENSG00000187164.19	SHTN1	-1.22232	-0.0508375	0.221586	0.999605	Brain_Cerebellar_Hemisphere
AFR-like	ENSG00000277586.2	NEFL	1.22227	0.0379303	0.221607	0.999605	Brain_Cerebellar_Hemisphere
AFR-like	ENSG00000206344.7	HCG27	-1.22186	-0.0193348	0.221759	0.999605	Brain_Cerebellar_Hemisphere
AFR-like	ENSG00000241058.3	NSUN6	-1.22161	-0.0124376	0.221855	0.999605	Brain_Cerebellar_Hemisphere
AFR-like	ENSG00000160117.14	ANKLE1	1.22087	0.0219186	0.222137	0.999605	Brain_Cerebellar_Hemisphere
AFR-like	ENSG00000164385.8	LINC01600	1.22003	0.0219477	0.222454	0.999605	Brain_Cerebellar_Hemisphere
AFR-like	ENSG00000135390.17	ATP5G2	1.21899	0.017284	0.222847	0.999605	Brain_Cerebellar_Hemisphere
AFR-like	ENSG00000068745.14	IP6K2	1.21877	0.0393928	0.222931	0.999605	Brain_Cerebellar_Hemisphere
AFR-like	ENSG00000198792.12	TMEM184B	1.21843	0.0563197	0.223061	0.999605	Brain_Cerebellar_Hemisphere
AFR-like	ENSG00000108592.16	FTSJ3	1.21833	0.0193828	0.223098	0.999605	Brain_Cerebellar_Hemisphere
AFR-like	ENSG00000088280.18	ASAP3	-1.21793	-0.0711406	0.223249	0.999605	Brain_Cerebellar_Hemisphere
AFR-like	ENSG00000259504.2	RP11-352D13.5	-1.21763	-0.0128599	0.223364	0.999605	Brain_Cerebellar_Hemisphere
AFR-like	ENSG00000128578.9	STRIP2	-1.2175	-0.0554433	0.223414	0.999605	Brain_Cerebellar_Hemisphere
AFR-like	ENSG00000100504.16	PYGL	1.21675	0.0200413	0.223699	0.999605	Brain_Cerebellar_Hemisphere
AFR-like	ENSG00000254343.2	RP11-760H22.2	-1.21537	-0.0258876	0.224226	0.999605	Brain_Cerebellar_Hemisphere
AFR-like	ENSG00000101413.11	RPRD1B	1.21529	0.0446349	0.224257	0.999605	Brain_Cerebellar_Hemisphere
AFR-like	ENSG00000148123.14	PLPPR1	-1.21392	-0.111805	0.22478	0.999605	Brain_Cerebellar_Hemisphere
AFR-like	ENSG00000106404.13	CLDN15	-1.21382	-0.0132204	0.224817	0.999605	Brain_Cerebellar_Hemisphere
AFR-like	ENSG00000083535.15	PIBF1	-1.21232	-0.0259015	0.225389	0.999605	Brain_Cerebellar_Hemisphere
AFR-like	ENSG00000138336.8	TET1	-1.21188	-0.0762695	0.22556	0.999605	Brain_Cerebellar_Hemisphere
AFR-like	ENSG00000260088.1	RP11-92G12.3	-1.2094	-0.0133026	0.226509	0.999605	Brain_Cerebellar_Hemisphere
AFR-like	ENSG00000112232.8	KHDRBS2	1.20868	0.0381751	0.226787	0.999605	Brain_Cerebellar_Hemisphere
AFR-like	ENSG00000065833.8	ME1	1.20866	0.0479112	0.226792	0.999605	Brain_Cerebellar_Hemisphere
AFR-like	ENSG00000131115.15	ZNF227	1.20762	0.045256	0.227194	0.999605	Brain_Cerebellar_Hemisphere
AFR-like	ENSG00000114554.11	PLXNA1	1.20652	0.0464236	0.227616	0.999605	Brain_Cerebellar_Hemisphere
AFR-like	ENSG00000077044.10	DGKD	1.20506	0.0397257	0.228179	0.999605	Brain_Cerebellar_Hemisphere
AFR-like	ENSG00000166105.15	GLB1L3	-1.20498	-0.0191175	0.228209	0.999605	Brain_Cerebellar_Hemisphere
AFR-like	ENSG00000151689.12	INPP1	1.20467	0.017187	0.228331	0.999605	Brain_Cerebellar_Hemisphere
AFR-like	ENSG00000064687.12	ABCA7	1.20447	0.0167579	0.228409	0.999605	Brain_Cerebellar_Hemisphere
AFR-like	ENSG00000186854.10	TRABD2A	-1.20428	-0.0266721	0.228481	0.999605	Brain_Cerebellar_Hemisphere
AFR-like	ENSG00000188372.14	ZP3	-1.20378	-0.00755927	0.228676	0.999605	Brain_Cerebellar_Hemisphere
AFR-like	ENSG00000166922.8	SCG5	-1.20344	-0.0592632	0.228805	0.999605	Brain_Cerebellar_Hemisphere
AFR-like	ENSG00000082258.12	CCNT2	1.20336	0.0520443	0.228838	0.999605	Brain_Cerebellar_Hemisphere
AFR-like	ENSG00000149968.11	MMP3	-1.20322	-0.0315506	0.228892	0.999605	Brain_Cerebellar_Hemisphere
AFR-like	ENSG00000100731.15	PCNX1	1.20281	0.0425616	0.229049	0.999605	Brain_Cerebellar_Hemisphere
AFR-like	ENSG00000215859.8	RP6-74O6.2	-1.2026	-0.0212461	0.229132	0.999605	Brain_Cerebellar_Hemisphere
AFR-like	ENSG00000182253.14	SYNM	1.20232	0.0226476	0.229241	0.999605	Brain_Cerebellar_Hemisphere
AFR-like	ENSG00000158552.12	ZFAND2B	-1.20108	-0.0402538	0.22972	0.999605	Brain_Cerebellar_Hemisphere
AFR-like	ENSG00000204241.7	RP11-713P17.3	1.20055	0.0797407	0.229925	0.999605	Brain_Cerebellar_Hemisphere
AFR-like	ENSG00000144580.13	CNOT9	1.2004	0.0349524	0.229983	0.999605	Brain_Cerebellar_Hemisphere
AFR-like	ENSG00000276085.1	CCL3L3	1.20035	0.0641447	0.230005	0.999605	Brain_Cerebellar_Hemisphere
AFR-like	ENSG00000160460.15	SPTBN4	1.20033	0.0266664	0.230013	0.999605	Brain_Cerebellar_Hemisphere
AFR-like	ENSG00000265808.3	SEC22B	-1.19982	-0.108286	0.23021	0.999605	Brain_Cerebellar_Hemisphere
AFR-like	ENSG00000017427.15	IGF1	1.19896	0.0279847	0.230545	0.999605	Brain_Cerebellar_Hemisphere
AFR-like	ENSG00000116981.3	NT5C1A	1.19895	0.186182	0.230548	0.999605	Brain_Cerebellar_Hemisphere
AFR-like	ENSG00000198633.10	ZNF534	-1.19894	-0.0112349	0.230553	0.999605	Brain_Cerebellar_Hemisphere
AFR-like	ENSG00000278238.1	RP11-245D16.4	1.19848	0.0363515	0.230729	0.999605	Brain_Cerebellar_Hemisphere
AFR-like	ENSG00000135144.7	DTX1	-1.19843	-0.055833	0.23075	0.999605	Brain_Cerebellar_Hemisphere
AFR-like	ENSG00000228549.3	RP11-108M9.3	-1.19811	-0.0378846	0.230875	0.999605	Brain_Cerebellar_Hemisphere
AFR-like	ENSG00000137802.13	MAPKBP1	1.19702	0.048976	0.231298	0.999605	Brain_Cerebellar_Hemisphere
AFR-like	ENSG00000114841.17	DNAH1	1.19645	0.0224552	0.231519	0.999605	Brain_Cerebellar_Hemisphere
AFR-like	ENSG00000114491.13	UMPS	-1.19589	-0.0338406	0.231738	0.999605	Brain_Cerebellar_Hemisphere
AFR-like	ENSG00000275263.1	RP11-1072A3.4	1.19473	0.0285942	0.232194	0.999605	Brain_Cerebellar_Hemisphere
AFR-like	ENSG00000103496.14	STX4	-1.19376	-0.0407839	0.232571	0.999605	Brain_Cerebellar_Hemisphere
AFR-like	ENSG00000138686.9	BBS7	1.19333	0.0755816	0.232742	0.999605	Brain_Cerebellar_Hemisphere
AFR-like	ENSG00000205882.8	DEFB134	1.19313	0.0243205	0.23282	0.999605	Brain_Cerebellar_Hemisphere
AFR-like	ENSG00000135537.16	LACE1	1.19258	0.0286604	0.233034	0.999605	Brain_Cerebellar_Hemisphere
AFR-like	ENSG00000172009.14	THOP1	1.1924	0.0550915	0.233104	0.999605	Brain_Cerebellar_Hemisphere
AFR-like	ENSG00000159228.12	CBR1	1.19221	0.0231972	0.233179	0.999605	Brain_Cerebellar_Hemisphere
AFR-like	ENSG00000134020.7	PEBP4	1.19067	0.0446429	0.233782	0.999605	Brain_Cerebellar_Hemisphere
AFR-like	ENSG00000240875.5	LINC00886	-1.19048	-0.0240216	0.233856	0.999605	Brain_Cerebellar_Hemisphere
AFR-like	ENSG00000072958.8	AP1M1	-1.19041	-0.0115963	0.233886	0.999605	Brain_Cerebellar_Hemisphere
AFR-like	ENSG00000047662.4	FAM184B	-1.19026	-0.0241093	0.233945	0.999605	Brain_Cerebellar_Hemisphere
AFR-like	ENSG00000128928.8	IVD	1.18974	0.0343123	0.23415	0.999605	Brain_Cerebellar_Hemisphere
AFR-like	ENSG00000124126.13	PREX1	-1.1883	-0.119038	0.234716	0.999605	Brain_Cerebellar_Hemisphere
AFR-like	ENSG00000086848.14	ALG9	1.18821	0.0911869	0.23475	0.999605	Brain_Cerebellar_Hemisphere
AFR-like	ENSG00000165526.8	RPUSD4	1.18788	0.0623996	0.23488	0.999605	Brain_Cerebellar_Hemisphere
AFR-like	ENSG00000153558.13	FBXL2	-1.18694	-0.0372896	0.235252	0.999605	Brain_Cerebellar_Hemisphere
AFR-like	ENSG00000143369.14	ECM1	1.18577	0.030735	0.235714	0.999605	Brain_Cerebellar_Hemisphere
AFR-like	ENSG00000176956.12	LY6H	1.18559	0.0219821	0.235783	0.999605	Brain_Cerebellar_Hemisphere
AFR-like	ENSG00000257890.1	RP11-114F10.2	-1.18553	-0.0245535	0.23581	0.999605	Brain_Cerebellar_Hemisphere
AFR-like	ENSG00000162729.13	IGSF8	1.18538	0.0473884	0.235866	0.999605	Brain_Cerebellar_Hemisphere
AFR-like	ENSG00000115866.10	DARS	-1.18538	-0.122765	0.235868	0.999605	Brain_Cerebellar_Hemisphere
AFR-like	ENSG00000071462.11	WBSCR22	1.18507	0.0465914	0.235989	0.999605	Brain_Cerebellar_Hemisphere
AFR-like	ENSG00000183426.16	NPIPA1	1.18492	0.00456229	0.236048	0.999605	Brain_Cerebellar_Hemisphere
AFR-like	ENSG00000170275.14	CRTAP	1.1846	0.0496025	0.236177	0.999605	Brain_Cerebellar_Hemisphere
AFR-like	ENSG00000162878.12	PKDCC	1.18378	0.0155014	0.236501	0.999605	Brain_Cerebellar_Hemisphere
AFR-like	ENSG00000105497.7	ZNF175	1.18365	0.0100803	0.236552	0.999605	Brain_Cerebellar_Hemisphere
AFR-like	ENSG00000135823.13	STX6	1.18304	0.0595998	0.236794	0.999605	Brain_Cerebellar_Hemisphere
AFR-like	ENSG00000278192.1	RP5-1056H1.2	1.18232	0.0295646	0.237079	0.999605	Brain_Cerebellar_Hemisphere
AFR-like	ENSG00000113621.14	TXNDC15	1.18223	0.0181568	0.237115	0.999605	Brain_Cerebellar_Hemisphere
AFR-like	ENSG00000186687.15	LYRM7	-1.18117	-0.177837	0.237536	0.999605	Brain_Cerebellar_Hemisphere
AFR-like	ENSG00000160200.17	CBS	-1.18087	-0.0113162	0.237655	0.999605	Brain_Cerebellar_Hemisphere
AFR-like	ENSG00000137726.16	FXYD6	1.18055	0.0309844	0.237783	0.999605	Brain_Cerebellar_Hemisphere
AFR-like	ENSG00000232046.6	LINC01798	1.18024	0.0352898	0.237906	0.999605	Brain_Cerebellar_Hemisphere
AFR-like	ENSG00000101638.13	ST8SIA5	-1.17923	-0.0217608	0.238306	0.999605	Brain_Cerebellar_Hemisphere
AFR-like	ENSG00000163870.14	TPRA1	-1.17911	-0.0300542	0.238353	0.999605	Brain_Cerebellar_Hemisphere
AFR-like	ENSG00000196950.13	SLC39A10	-1.17863	-0.0303991	0.238547	0.999605	Brain_Cerebellar_Hemisphere
AFR-like	ENSG00000187664.8	HAPLN4	1.17841	0.055724	0.238633	0.999605	Brain_Cerebellar_Hemisphere
AFR-like	ENSG00000203797.9	DDO	1.17766	0.0257237	0.23893	0.999605	Brain_Cerebellar_Hemisphere
AFR-like	ENSG00000140675.12	SLC5A2	-1.1764	-0.0715486	0.239433	0.999605	Brain_Cerebellar_Hemisphere
AFR-like	ENSG00000206503.12	HLA-A	1.17522	0.00846708	0.239906	0.999605	Brain_Cerebellar_Hemisphere
AFR-like	ENSG00000182257.6	PRR34	1.1752	0.0653642	0.239916	0.999605	Brain_Cerebellar_Hemisphere
AFR-like	ENSG00000143674.10	MAP3K21	-1.17419	-0.0287779	0.240318	0.999605	Brain_Cerebellar_Hemisphere
AFR-like	ENSG00000065613.13	SLK	-1.17398	-0.0286425	0.240402	0.999605	Brain_Cerebellar_Hemisphere
AFR-like	ENSG00000236611.1	AP000343.2	-1.17353	-0.0100568	0.240585	0.999605	Brain_Cerebellar_Hemisphere
AFR-like	ENSG00000185414.19	MRPL30	1.17326	0.0686331	0.24069	0.999605	Brain_Cerebellar_Hemisphere
AFR-like	ENSG00000137070.17	IL11RA	-1.1728	-0.0314898	0.240876	0.999605	Brain_Cerebellar_Hemisphere
AFR-like	ENSG00000104938.16	CLEC4M	-1.17263	-0.0204569	0.240944	0.999605	Brain_Cerebellar_Hemisphere
AFR-like	ENSG00000119725.18	ZNF410	1.1726	0.127187	0.240957	0.999605	Brain_Cerebellar_Hemisphere
AFR-like	ENSG00000130762.14	ARHGEF16	-1.17228	-0.0118194	0.241083	0.999605	Brain_Cerebellar_Hemisphere
AFR-like	ENSG00000166411.13	IDH3A	-1.17224	-0.0412591	0.2411	0.999605	Brain_Cerebellar_Hemisphere
AFR-like	ENSG00000000457.13	SCYL3	1.17122	0.02714	0.241511	0.999605	Brain_Cerebellar_Hemisphere
AFR-like	ENSG00000271967.1	RP11-134K13.4	-1.17114	-0.020665	0.241543	0.999605	Brain_Cerebellar_Hemisphere
AFR-like	ENSG00000005801.16	ZNF195	-1.17062	-0.0229596	0.24175	0.999605	Brain_Cerebellar_Hemisphere
AFR-like	ENSG00000182648.11	LINC01006	1.17053	0.0128365	0.241789	0.999605	Brain_Cerebellar_Hemisphere
AFR-like	ENSG00000152785.6	BMP3	-1.16971	-0.086948	0.242116	0.999605	Brain_Cerebellar_Hemisphere
AFR-like	ENSG00000185760.15	KCNQ5	1.16942	0.0607824	0.242236	0.999605	Brain_Cerebellar_Hemisphere
AFR-like	ENSG00000105186.15	ANKRD27	1.1693	0.00657459	0.242284	0.999605	Brain_Cerebellar_Hemisphere
AFR-like	ENSG00000166845.13	C18orf54	1.16891	0.0164348	0.242439	0.999605	Brain_Cerebellar_Hemisphere
AFR-like	ENSG00000155592.15	ZKSCAN2	-1.16736	-0.0165472	0.243063	0.999605	Brain_Cerebellar_Hemisphere
AFR-like	ENSG00000272983.1	RP11-508N22.12	-1.16734	-0.0195622	0.243075	0.999605	Brain_Cerebellar_Hemisphere
AFR-like	ENSG00000149485.18	FADS1	-1.16686	-0.0197044	0.243267	0.999605	Brain_Cerebellar_Hemisphere
AFR-like	ENSG00000119318.12	RAD23B	1.16635	0.0306863	0.243471	0.999605	Brain_Cerebellar_Hemisphere
AFR-like	ENSG00000120784.15	ZFP30	1.1661	0.0422701	0.243574	0.999605	Brain_Cerebellar_Hemisphere
AFR-like	ENSG00000088836.12	SLC4A11	1.16575	0.0675461	0.243714	0.999605	Brain_Cerebellar_Hemisphere
AFR-like	ENSG00000054219.10	LY75	1.16526	0.0282285	0.243914	0.999605	Brain_Cerebellar_Hemisphere
AFR-like	ENSG00000130287.13	NCAN	1.16513	0.0224987	0.243965	0.999605	Brain_Cerebellar_Hemisphere
AFR-like	ENSG00000153406.13	NMRAL1	1.1647	0.00959811	0.244141	0.999605	Brain_Cerebellar_Hemisphere
AFR-like	ENSG00000120910.14	PPP3CC	-1.16414	-0.0288802	0.244366	0.999605	Brain_Cerebellar_Hemisphere
AFR-like	ENSG00000257949.6	TEN1	-1.16401	-0.0184869	0.244419	0.999605	Brain_Cerebellar_Hemisphere
AFR-like	ENSG00000187097.12	ENTPD5	-1.16371	-0.0519053	0.244541	0.999605	Brain_Cerebellar_Hemisphere
AFR-like	ENSG00000186350.9	RXRA	1.16368	0.0357428	0.244554	0.999605	Brain_Cerebellar_Hemisphere
AFR-like	ENSG00000118939.17	UCHL3	1.16352	0.0602227	0.244618	0.999605	Brain_Cerebellar_Hemisphere
AFR-like	ENSG00000177683.13	THAP5	1.16298	0.0179522	0.244838	0.999605	Brain_Cerebellar_Hemisphere
AFR-like	ENSG00000143776.18	CDC42BPA	-1.1617	-0.024213	0.245356	0.999605	Brain_Cerebellar_Hemisphere
AFR-like	ENSG00000163219.11	ARHGAP25	1.16151	0.00816587	0.245433	0.999605	Brain_Cerebellar_Hemisphere
AFR-like	ENSG00000115556.13	PLCD4	-1.16037	-0.0207893	0.2459	0.999605	Brain_Cerebellar_Hemisphere
AFR-like	ENSG00000145365.10	TIFA	-1.15927	-0.0447885	0.246345	0.999605	Brain_Cerebellar_Hemisphere
AFR-like	ENSG00000197594.11	ENPP1	1.15799	0.0255482	0.246866	0.999605	Brain_Cerebellar_Hemisphere
AFR-like	ENSG00000205560.12	CPT1B	1.15794	0.0198935	0.246887	0.999605	Brain_Cerebellar_Hemisphere
AFR-like	ENSG00000164338.9	UTP15	1.15787	0.068753	0.246918	0.999605	Brain_Cerebellar_Hemisphere
AFR-like	ENSG00000128973.12	CLN6	1.15675	0.0742334	0.247373	0.999605	Brain_Cerebellar_Hemisphere
AFR-like	ENSG00000260769.1	RP11-491F9.5	1.15606	0.0352973	0.247657	0.999605	Brain_Cerebellar_Hemisphere
AFR-like	ENSG00000175711.8	B3GNTL1	1.1557	0.015307	0.247804	0.999605	Brain_Cerebellar_Hemisphere
AFR-like	ENSG00000141540.10	TTYH2	1.15506	0.0214369	0.248068	0.999605	Brain_Cerebellar_Hemisphere
AFR-like	ENSG00000144668.11	ITGA9	-1.15451	-0.0133208	0.24829	0.999605	Brain_Cerebellar_Hemisphere
AFR-like	ENSG00000125337.16	KIF25	1.15428	0.0105966	0.248384	0.999605	Brain_Cerebellar_Hemisphere
AFR-like	ENSG00000249853.7	HS3ST5	1.15382	0.0508617	0.248574	0.999605	Brain_Cerebellar_Hemisphere
AFR-like	ENSG00000132740.8	IGHMBP2	-1.15336	-0.0259219	0.248763	0.999605	Brain_Cerebellar_Hemisphere
AFR-like	ENSG00000237212.1	RP11-569G13.2	-1.15269	-0.0226169	0.249036	0.999605	Brain_Cerebellar_Hemisphere
AFR-like	ENSG00000162704.15	ARPC5	-1.1518	-0.0607959	0.249401	0.999605	Brain_Cerebellar_Hemisphere
AFR-like	ENSG00000102595.19	UGGT2	-1.15149	-0.0229817	0.24953	0.999605	Brain_Cerebellar_Hemisphere
AFR-like	ENSG00000085721.12	RRN3	1.15144	0.0330025	0.249552	0.999605	Brain_Cerebellar_Hemisphere
AFR-like	ENSG00000109790.16	KLHL5	-1.15055	-0.0181029	0.249919	0.999605	Brain_Cerebellar_Hemisphere
AFR-like	ENSG00000258839.3	MC1R	1.14986	0.0160997	0.250203	0.999605	Brain_Cerebellar_Hemisphere
AFR-like	ENSG00000091640.7	SPAG7	-1.1496	-0.0380483	0.250308	0.999605	Brain_Cerebellar_Hemisphere
AFR-like	ENSG00000110448.10	CD5	1.14947	0.0128898	0.250362	0.999605	Brain_Cerebellar_Hemisphere
AFR-like	ENSG00000120328.6	PCDHB12	1.1494	0.0282526	0.250393	0.999605	Brain_Cerebellar_Hemisphere
AFR-like	ENSG00000168394.10	TAP1	-1.14915	-0.0490489	0.250493	0.999605	Brain_Cerebellar_Hemisphere
AFR-like	ENSG00000188295.14	ZNF669	1.14901	0.0462746	0.250552	0.999605	Brain_Cerebellar_Hemisphere
AFR-like	ENSG00000049656.13	CLPTM1L	-1.14748	-0.0787084	0.251181	0.999605	Brain_Cerebellar_Hemisphere
AFR-like	ENSG00000197417.7	SHPK	-1.14736	-0.0316372	0.251231	0.999605	Brain_Cerebellar_Hemisphere
AFR-like	ENSG00000205978.5	NYNRIN	1.14686	0.0220478	0.251439	0.999605	Brain_Cerebellar_Hemisphere
AFR-like	ENSG00000197119.12	SLC25A29	1.14641	0.0390928	0.251625	0.999605	Brain_Cerebellar_Hemisphere
AFR-like	ENSG00000185250.15	PPIL6	1.14604	0.0183852	0.251777	0.999605	Brain_Cerebellar_Hemisphere
AFR-like	ENSG00000085999.11	RAD54L	-1.14589	-0.0353607	0.25184	0.999605	Brain_Cerebellar_Hemisphere
AFR-like	ENSG00000167460.14	TPM4	1.14568	0.047271	0.251928	0.999605	Brain_Cerebellar_Hemisphere
AFR-like	ENSG00000138796.16	HADH	1.14565	0.0432256	0.251941	0.999605	Brain_Cerebellar_Hemisphere
AFR-like	ENSG00000128699.13	ORMDL1	1.14555	0.0217016	0.251983	0.999605	Brain_Cerebellar_Hemisphere
AFR-like	ENSG00000140807.6	NKD1	-1.14545	-0.0175566	0.252021	0.999605	Brain_Cerebellar_Hemisphere
AFR-like	ENSG00000266709.1	RP11-214O1.2	1.14511	0.0229475	0.252165	0.999605	Brain_Cerebellar_Hemisphere
AFR-like	ENSG00000090924.14	PLEKHG2	-1.14478	-0.0210459	0.252299	0.999605	Brain_Cerebellar_Hemisphere
AFR-like	ENSG00000157823.16	AP3S2	-1.14339	-0.0686189	0.252877	0.999605	Brain_Cerebellar_Hemisphere
AFR-like	ENSG00000268601.1	AC115522.3	-1.14251	-0.0314936	0.253241	0.999605	Brain_Cerebellar_Hemisphere
AFR-like	ENSG00000165392.9	WRN	-1.14238	-0.0507936	0.253295	0.999605	Brain_Cerebellar_Hemisphere
AFR-like	ENSG00000186765.11	FSCN2	-1.141	-0.0227765	0.253868	0.999605	Brain_Cerebellar_Hemisphere
AFR-like	ENSG00000117425.13	PTCH2	1.14085	0.0880125	0.253932	0.999605	Brain_Cerebellar_Hemisphere
AFR-like	ENSG00000206562.11	METTL6	-1.14077	-0.016126	0.253965	0.999605	Brain_Cerebellar_Hemisphere
AFR-like	ENSG00000061938.16	TNK2	1.14052	0.0265924	0.25407	0.999605	Brain_Cerebellar_Hemisphere
AFR-like	ENSG00000167658.15	EEF2	1.14038	0.0854924	0.254127	0.999605	Brain_Cerebellar_Hemisphere
AFR-like	ENSG00000206053.12	HN1L	-1.13954	-0.0905297	0.254476	0.999605	Brain_Cerebellar_Hemisphere
AFR-like	ENSG00000197142.10	ACSL5	-1.13903	-0.0397491	0.25469	0.999605	Brain_Cerebellar_Hemisphere
AFR-like	ENSG00000270001.1	RP11-218C14.8	1.13873	0.0417535	0.254817	0.999605	Brain_Cerebellar_Hemisphere
AFR-like	ENSG00000184983.9	NDUFA6	1.13735	0.0216076	0.255392	0.999605	Brain_Cerebellar_Hemisphere
AFR-like	ENSG00000221838.9	AP4M1	-1.13734	-0.031822	0.255395	0.999605	Brain_Cerebellar_Hemisphere
AFR-like	ENSG00000138035.14	PNPT1	-1.1367	-0.0345636	0.255665	0.999605	Brain_Cerebellar_Hemisphere
AFR-like	ENSG00000115368.9	WDR75	-1.13629	-0.0353527	0.255837	0.999605	Brain_Cerebellar_Hemisphere
AFR-like	ENSG00000112599.8	GUCA1B	-1.13614	-0.0133102	0.255897	0.999605	Brain_Cerebellar_Hemisphere
AFR-like	ENSG00000166529.14	ZSCAN21	-1.13614	-0.0210145	0.255898	0.999605	Brain_Cerebellar_Hemisphere
AFR-like	ENSG00000171680.21	PLEKHG5	1.13601	0.0474676	0.255951	0.999605	Brain_Cerebellar_Hemisphere
AFR-like	ENSG00000212694.8	LINC01089	1.1358	0.0390634	0.25604	0.999605	Brain_Cerebellar_Hemisphere
AFR-like	ENSG00000173209.22	AHSA2	1.13575	0.0124535	0.256061	0.999605	Brain_Cerebellar_Hemisphere
AFR-like	ENSG00000205632.3	LINC01310	-1.13569	-0.0428742	0.256086	0.999605	Brain_Cerebellar_Hemisphere
AFR-like	ENSG00000167291.15	TBC1D16	-1.13551	-0.0124229	0.256161	0.999605	Brain_Cerebellar_Hemisphere
AFR-like	ENSG00000103485.17	QPRT	1.13502	0.0512947	0.256366	0.999605	Brain_Cerebellar_Hemisphere
AFR-like	ENSG00000119711.12	ALDH6A1	-1.13424	-0.0474188	0.256694	0.999605	Brain_Cerebellar_Hemisphere
AFR-like	ENSG00000138722.9	MMRN1	1.13331	0.0107125	0.257085	0.999605	Brain_Cerebellar_Hemisphere
AFR-like	ENSG00000187714.6	SLC18A3	1.13302	0.0364655	0.257205	0.999605	Brain_Cerebellar_Hemisphere
AFR-like	ENSG00000139505.11	MTMR6	1.1329	0.0366706	0.257255	0.999605	Brain_Cerebellar_Hemisphere
AFR-like	ENSG00000162517.12	PEF1	-1.13289	-0.0946518	0.257261	0.999605	Brain_Cerebellar_Hemisphere
AFR-like	ENSG00000150401.14	DCUN1D2	1.13286	0.255705	0.257273	0.999605	Brain_Cerebellar_Hemisphere
AFR-like	ENSG00000172775.16	FAM192A	1.13235	0.108811	0.257487	0.999605	Brain_Cerebellar_Hemisphere
AFR-like	ENSG00000102904.14	TSNAXIP1	1.13222	0.0242161	0.257543	0.999605	Brain_Cerebellar_Hemisphere
AFR-like	ENSG00000250486.3	FAM218A	-1.1322	-0.0245524	0.257552	0.999605	Brain_Cerebellar_Hemisphere
AFR-like	ENSG00000132182.11	NUP210	-1.13192	-0.0203366	0.25767	0.999605	Brain_Cerebellar_Hemisphere
AFR-like	ENSG00000120675.5	DNAJC15	1.13179	0.0129036	0.257721	0.999605	Brain_Cerebellar_Hemisphere
AFR-like	ENSG00000105738.10	SIPA1L3	-1.13066	-0.0461203	0.2582	0.999605	Brain_Cerebellar_Hemisphere
AFR-like	ENSG00000133958.13	UNC79	1.13001	0.0522697	0.258472	0.999605	Brain_Cerebellar_Hemisphere
AFR-like	ENSG00000072364.12	AFF4	1.12976	0.0813201	0.258576	0.999605	Brain_Cerebellar_Hemisphere
AFR-like	ENSG00000221983.7	UBA52	-1.12976	-0.132818	0.258578	0.999605	Brain_Cerebellar_Hemisphere
AFR-like	ENSG00000213413.2	PVRIG	-1.12952	-0.029952	0.258678	0.999605	Brain_Cerebellar_Hemisphere
AFR-like	ENSG00000204252.13	HLA-DOA	1.12946	0.015144	0.258704	0.999605	Brain_Cerebellar_Hemisphere
AFR-like	ENSG00000130775.15	THEMIS2	-1.12934	-0.0426444	0.258755	0.999605	Brain_Cerebellar_Hemisphere
AFR-like	ENSG00000079246.15	XRCC5	1.12897	0.0461803	0.258911	0.999605	Brain_Cerebellar_Hemisphere
AFR-like	ENSG00000107643.15	MAPK8	1.12878	0.0242366	0.258989	0.999605	Brain_Cerebellar_Hemisphere
AFR-like	ENSG00000146707.14	POMZP3	1.12863	0.00907365	0.259056	0.999605	Brain_Cerebellar_Hemisphere
AFR-like	ENSG00000137944.17	KYAT3	1.12856	0.0265365	0.259085	0.999605	Brain_Cerebellar_Hemisphere
AFR-like	ENSG00000117153.15	KLHL12	-1.12808	-0.0599796	0.259286	0.999605	Brain_Cerebellar_Hemisphere
AFR-like	ENSG00000197557.6	TTC30A	-1.1277	-0.0516393	0.259446	0.999605	Brain_Cerebellar_Hemisphere
AFR-like	ENSG00000151657.11	KIN	1.12746	0.0248765	0.259549	0.999605	Brain_Cerebellar_Hemisphere
AFR-like	ENSG00000103044.10	HAS3	1.12705	0.0126728	0.259721	0.999605	Brain_Cerebellar_Hemisphere
AFR-like	ENSG00000120662.15	MTRF1	-1.1266	-0.0264041	0.259912	0.999605	Brain_Cerebellar_Hemisphere
AFR-like	ENSG00000130803.14	ZNF317	1.12642	0.0184721	0.259988	0.999605	Brain_Cerebellar_Hemisphere
AFR-like	ENSG00000245532.7	NEAT1	1.12622	0.0129361	0.260074	0.999605	Brain_Cerebellar_Hemisphere
AFR-like	ENSG00000267260.1	CTD-2162K18.4	-1.12614	-0.0132127	0.260107	0.999605	Brain_Cerebellar_Hemisphere
AFR-like	ENSG00000162222.13	TTC9C	-1.12558	-0.0217075	0.260342	0.999605	Brain_Cerebellar_Hemisphere
AFR-like	ENSG00000196859.7	KRT39	-1.12557	-0.0141254	0.260349	0.999605	Brain_Cerebellar_Hemisphere
AFR-like	ENSG00000167037.18	SGSM1	-1.12547	-0.0131762	0.26039	0.999605	Brain_Cerebellar_Hemisphere
AFR-like	ENSG00000198231.12	DDX42	-1.12518	-0.0228379	0.260512	0.999605	Brain_Cerebellar_Hemisphere
AFR-like	ENSG00000117676.13	RPS6KA1	-1.12507	-0.0480902	0.260561	0.999605	Brain_Cerebellar_Hemisphere
AFR-like	ENSG00000112624.12	GLTSCR1L	1.12442	0.0892031	0.260833	0.999605	Brain_Cerebellar_Hemisphere
AFR-like	ENSG00000101290.13	CDS2	1.12429	0.047515	0.260891	0.999605	Brain_Cerebellar_Hemisphere
AFR-like	ENSG00000260423.1	RP13-735L24.1	-1.12428	-0.00779233	0.260894	0.999605	Brain_Cerebellar_Hemisphere
AFR-like	ENSG00000227888.4	FAM66A	1.12423	0.0267367	0.260917	0.999605	Brain_Cerebellar_Hemisphere
AFR-like	ENSG00000187068.2	C3orf70	-1.12406	-0.028238	0.260989	0.999605	Brain_Cerebellar_Hemisphere
AFR-like	ENSG00000186439.12	TRDN	1.12395	0.00779573	0.261035	0.999605	Brain_Cerebellar_Hemisphere
AFR-like	ENSG00000135744.7	AGT	1.12381	0.0149185	0.261092	0.999605	Brain_Cerebellar_Hemisphere
AFR-like	ENSG00000082153.17	BZW1	-1.12314	-0.0910543	0.261379	0.999605	Brain_Cerebellar_Hemisphere
AFR-like	ENSG00000272316.1	XXbac-BPGBPG55C20.2	1.12213	0.025402	0.261807	0.999605	Brain_Cerebellar_Hemisphere
AFR-like	ENSG00000157426.13	AASDH	-1.12078	-0.0285655	0.262383	0.999605	Brain_Cerebellar_Hemisphere
AFR-like	ENSG00000278175.3	GLIDR	-1.12023	-0.0992196	0.262617	0.999605	Brain_Cerebellar_Hemisphere
AFR-like	ENSG00000149557.12	FEZ1	1.11943	0.0381463	0.262956	0.999605	Brain_Cerebellar_Hemisphere
AFR-like	ENSG00000149292.16	TTC12	1.11898	0.0128615	0.263149	0.999605	Brain_Cerebellar_Hemisphere
AFR-like	ENSG00000122882.10	ECD	-1.11828	-0.0163833	0.263447	0.999605	Brain_Cerebellar_Hemisphere
AFR-like	ENSG00000166173.10	LARP6	1.11773	0.01542	0.26368	0.999605	Brain_Cerebellar_Hemisphere
AFR-like	ENSG00000095380.10	NANS	1.11764	0.0287269	0.263723	0.999605	Brain_Cerebellar_Hemisphere
AFR-like	ENSG00000217930.7	PAM16	1.11743	0.060362	0.263811	0.999605	Brain_Cerebellar_Hemisphere
AFR-like	ENSG00000110060.8	PUS3	-1.11742	-0.0358799	0.263817	0.999605	Brain_Cerebellar_Hemisphere
AFR-like	ENSG00000121101.15	TEX14	-1.11703	-0.0240244	0.263982	0.999605	Brain_Cerebellar_Hemisphere
AFR-like	ENSG00000239713.8	APOBEC3G	-1.11672	-0.0311758	0.264114	0.999605	Brain_Cerebellar_Hemisphere
AFR-like	ENSG00000165219.21	GAPVD1	1.11603	0.034663	0.264409	0.999605	Brain_Cerebellar_Hemisphere
AFR-like	ENSG00000088179.8	PTPN4	1.1159	0.0497221	0.264467	0.999605	Brain_Cerebellar_Hemisphere
AFR-like	ENSG00000134056.11	MRPS36	-1.11526	-0.0530511	0.26474	0.999605	Brain_Cerebellar_Hemisphere
AFR-like	ENSG00000117174.10	ZNHIT6	-1.11472	-0.0137534	0.264971	0.999605	Brain_Cerebellar_Hemisphere
AFR-like	ENSG00000151640.12	DPYSL4	1.11449	0.0102375	0.26507	0.999605	Brain_Cerebellar_Hemisphere
AFR-like	ENSG00000255529.7	POLR2M	1.11446	0.0364867	0.265084	0.999605	Brain_Cerebellar_Hemisphere
AFR-like	ENSG00000111181.12	SLC6A12	-1.11399	-0.0355039	0.265283	0.999605	Brain_Cerebellar_Hemisphere
AFR-like	ENSG00000183840.6	GPR39	1.11374	0.0258611	0.26539	0.999605	Brain_Cerebellar_Hemisphere
AFR-like	ENSG00000153774.8	CFDP1	1.113	0.0652799	0.26571	0.999605	Brain_Cerebellar_Hemisphere
AFR-like	ENSG00000128891.15	C15orf57	1.11242	0.0119519	0.265959	0.999605	Brain_Cerebellar_Hemisphere
AFR-like	ENSG00000255374.3	TAS2R43	1.11146	0.0168738	0.266371	0.999605	Brain_Cerebellar_Hemisphere
AFR-like	ENSG00000156026.14	MCU	-1.1109	-0.0252104	0.266613	0.999605	Brain_Cerebellar_Hemisphere
AFR-like	ENSG00000139187.9	KLRG1	1.1104	0.0229819	0.266828	0.999605	Brain_Cerebellar_Hemisphere
AFR-like	ENSG00000182165.17	TP53TG1	-1.11004	-0.0131355	0.266981	0.999605	Brain_Cerebellar_Hemisphere
AFR-like	ENSG00000257067.5	AP000797.4	1.10977	0.0258827	0.2671	0.999605	Brain_Cerebellar_Hemisphere
AFR-like	ENSG00000130943.6	PKDREJ	1.10897	0.00898915	0.267441	0.999605	Brain_Cerebellar_Hemisphere
AFR-like	ENSG00000197822.10	OCLN	1.10852	0.0172314	0.267636	0.999605	Brain_Cerebellar_Hemisphere
AFR-like	ENSG00000196387.9	ZNF140	1.1082	0.128537	0.267777	0.999605	Brain_Cerebellar_Hemisphere
AFR-like	ENSG00000136247.14	ZDHHC4	1.10642	0.0320193	0.268543	0.999605	Brain_Cerebellar_Hemisphere
AFR-like	ENSG00000142396.10	ERVK3-1	-1.10611	-0.0244461	0.268681	0.999605	Brain_Cerebellar_Hemisphere
AFR-like	ENSG00000124713.5	GNMT	-1.10586	-0.0174308	0.268788	0.999605	Brain_Cerebellar_Hemisphere
AFR-like	ENSG00000251664.3	PCDHA12	1.10582	0.0285415	0.268804	0.999605	Brain_Cerebellar_Hemisphere
AFR-like	ENSG00000188910.7	GJB3	-1.10547	-0.120826	0.268955	0.999605	Brain_Cerebellar_Hemisphere
AFR-like	ENSG00000269978.1	RP11-338N10.3	-1.10505	-0.0240394	0.26914	0.999605	Brain_Cerebellar_Hemisphere
AFR-like	ENSG00000196284.15	SUPT3H	1.10458	0.0237519	0.269342	0.999605	Brain_Cerebellar_Hemisphere
AFR-like	ENSG00000250060.1	RP11-332J15.2	-1.10434	-0.0139438	0.269448	0.999605	Brain_Cerebellar_Hemisphere
AFR-like	ENSG00000170425.3	ADORA2B	1.10428	0.0262328	0.26947	0.999605	Brain_Cerebellar_Hemisphere
AFR-like	ENSG00000196867.7	ZFP28	-1.10412	-0.0245236	0.269541	0.999605	Brain_Cerebellar_Hemisphere
AFR-like	ENSG00000164002.11	EXO5	1.10385	0.0282911	0.269658	0.999605	Brain_Cerebellar_Hemisphere
AFR-like	ENSG00000148225.15	WDR31	1.10347	0.0767751	0.269823	0.999605	Brain_Cerebellar_Hemisphere
AFR-like	ENSG00000213420.7	GPC2	1.10216	0.0225828	0.270392	0.999605	Brain_Cerebellar_Hemisphere
AFR-like	ENSG00000170558.8	CDH2	-1.10209	-0.0390895	0.270423	0.999605	Brain_Cerebellar_Hemisphere
AFR-like	ENSG00000241852.9	C8orf58	-1.10179	-0.0748887	0.270554	0.999605	Brain_Cerebellar_Hemisphere
AFR-like	ENSG00000160867.14	FGFR4	-1.10176	-0.00875366	0.270567	0.999605	Brain_Cerebellar_Hemisphere
AFR-like	ENSG00000267014.5	LINC01532	1.10136	0.0258244	0.270741	0.999605	Brain_Cerebellar_Hemisphere
AFR-like	ENSG00000118514.13	ALDH8A1	-1.10111	-0.00877749	0.270849	0.999605	Brain_Cerebellar_Hemisphere
AFR-like	ENSG00000150510.16	FAM124A	-1.10084	-0.0385636	0.270965	0.999605	Brain_Cerebellar_Hemisphere
AFR-like	ENSG00000230725.5	RP4-738P15.1	-1.09966	-0.0196815	0.271482	0.999605	Brain_Cerebellar_Hemisphere
AFR-like	ENSG00000150672.16	DLG2	-1.09935	-0.0417529	0.271615	0.999605	Brain_Cerebellar_Hemisphere
AFR-like	ENSG00000013523.9	ANGEL1	-1.09875	-0.0733444	0.271877	0.999605	Brain_Cerebellar_Hemisphere
AFR-like	ENSG00000100335.13	MIEF1	1.09817	0.0616327	0.272132	0.999605	Brain_Cerebellar_Hemisphere
AFR-like	ENSG00000263603.1	CTD-2349P21.5	1.09813	0.0218294	0.272148	0.999605	Brain_Cerebellar_Hemisphere
AFR-like	ENSG00000107295.9	SH3GL2	1.09808	0.0425086	0.27217	0.999605	Brain_Cerebellar_Hemisphere
AFR-like	ENSG00000144959.9	NCEH1	1.09803	0.0306384	0.272192	0.999605	Brain_Cerebellar_Hemisphere
AFR-like	ENSG00000178467.17	P4HTM	-1.09691	-0.048193	0.272679	0.999605	Brain_Cerebellar_Hemisphere
AFR-like	ENSG00000120093.11	HOXB3	-1.09664	-0.0168242	0.272799	0.999605	Brain_Cerebellar_Hemisphere
AFR-like	ENSG00000260563.3	RP13-516M14.1	-1.09657	-0.0493681	0.27283	0.999605	Brain_Cerebellar_Hemisphere
AFR-like	ENSG00000151692.14	RNF144A	1.0965	0.0276748	0.272859	0.999605	Brain_Cerebellar_Hemisphere
AFR-like	ENSG00000242110.7	AMACR	1.09633	0.0110016	0.272934	0.999605	Brain_Cerebellar_Hemisphere
AFR-like	ENSG00000180855.15	ZNF443	1.09582	0.0728952	0.273158	0.999605	Brain_Cerebellar_Hemisphere
AFR-like	ENSG00000205212.3	CCDC144NL	-1.09563	-0.0283622	0.273242	0.999605	Brain_Cerebellar_Hemisphere
AFR-like	ENSG00000273198.1	GS1-304P7.3	-1.09408	-0.0127015	0.273918	0.999605	Brain_Cerebellar_Hemisphere
AFR-like	ENSG00000198939.7	ZFP2	-1.09393	-0.0444455	0.273985	0.999605	Brain_Cerebellar_Hemisphere
AFR-like	ENSG00000144152.12	FBLN7	-1.09348	-0.0190367	0.274182	0.999605	Brain_Cerebellar_Hemisphere
AFR-like	ENSG00000171135.13	JAGN1	-1.0931	-0.031566	0.274348	0.999605	Brain_Cerebellar_Hemisphere
AFR-like	ENSG00000226266.6	AC009961.3	1.09282	0.0583705	0.274474	0.999605	Brain_Cerebellar_Hemisphere
AFR-like	ENSG00000064652.10	SNX24	-1.09272	-0.0332257	0.274518	0.999605	Brain_Cerebellar_Hemisphere
AFR-like	ENSG00000112941.13	PAPD7	1.09227	0.0537641	0.274715	0.999605	Brain_Cerebellar_Hemisphere
AFR-like	ENSG00000118369.12	USP35	1.09135	0.0148586	0.275119	0.999605	Brain_Cerebellar_Hemisphere
AFR-like	ENSG00000154845.15	PPP4R1	-1.09064	-0.0896844	0.275433	0.999605	Brain_Cerebellar_Hemisphere
AFR-like	ENSG00000163485.16	ADORA1	-1.09034	-0.0206678	0.275563	0.999605	Brain_Cerebellar_Hemisphere
AFR-like	ENSG00000275897.1	RP11-94C24.13	-1.09005	-0.0167218	0.27569	0.999605	Brain_Cerebellar_Hemisphere
AFR-like	ENSG00000103966.10	EHD4	1.0899	0.00848732	0.275755	0.999605	Brain_Cerebellar_Hemisphere
AFR-like	ENSG00000157456.7	CCNB2	1.08969	0.060422	0.27585	0.999605	Brain_Cerebellar_Hemisphere
AFR-like	ENSG00000118690.12	ARMC2	-1.08924	-0.0161378	0.276047	0.999605	Brain_Cerebellar_Hemisphere
AFR-like	ENSG00000177370.4	TIMM22	1.08916	0.0156568	0.276085	0.999605	Brain_Cerebellar_Hemisphere
AFR-like	ENSG00000115255.10	REEP6	-1.08885	-0.0153431	0.276219	0.999605	Brain_Cerebellar_Hemisphere
AFR-like	ENSG00000214063.10	TSPAN4	1.08877	0.038959	0.276253	0.999605	Brain_Cerebellar_Hemisphere
AFR-like	ENSG00000080819.6	CPOX	-1.08764	-0.042546	0.276752	0.999605	Brain_Cerebellar_Hemisphere
AFR-like	ENSG00000185627.17	PSMD13	-1.08727	-0.0184576	0.276915	0.999605	Brain_Cerebellar_Hemisphere
AFR-like	ENSG00000034510.5	TMSB10	-1.08686	-0.0268467	0.277101	0.999605	Brain_Cerebellar_Hemisphere
AFR-like	ENSG00000147576.15	ADHFE1	-1.0867	-0.0188363	0.277171	0.999605	Brain_Cerebellar_Hemisphere
AFR-like	ENSG00000148734.7	NPFFR1	-1.08668	-0.00775356	0.277177	0.999605	Brain_Cerebellar_Hemisphere
AFR-like	ENSG00000142765.17	SYTL1	1.08658	0.0251338	0.27722	0.999605	Brain_Cerebellar_Hemisphere
AFR-like	ENSG00000182013.17	PNMAL1	1.0863	0.0115005	0.277346	0.999605	Brain_Cerebellar_Hemisphere
AFR-like	ENSG00000196470.11	SIAH1	-1.08596	-0.103639	0.277496	0.999605	Brain_Cerebellar_Hemisphere
AFR-like	ENSG00000118507.15	AKAP7	1.08585	0.0228438	0.277547	0.999605	Brain_Cerebellar_Hemisphere
AFR-like	ENSG00000119878.5	CRIPT	1.08516	0.0437145	0.277849	0.999605	Brain_Cerebellar_Hemisphere
AFR-like	ENSG00000153066.12	TXNDC11	1.08457	0.0329927	0.278113	0.999605	Brain_Cerebellar_Hemisphere
AFR-like	ENSG00000189143.9	CLDN4	1.08452	0.0095713	0.278136	0.999605	Brain_Cerebellar_Hemisphere
AFR-like	ENSG00000267272.5	LINC01140	1.08366	0.0153117	0.278517	0.999605	Brain_Cerebellar_Hemisphere
AFR-like	ENSG00000169509.5	CRCT1	-1.08291	-0.199242	0.278847	0.999605	Brain_Cerebellar_Hemisphere
AFR-like	ENSG00000197256.10	KANK2	-1.08263	-0.0702396	0.278974	0.999605	Brain_Cerebellar_Hemisphere
AFR-like	ENSG00000133069.15	TMCC2	-1.08227	-0.0417076	0.279134	0.999605	Brain_Cerebellar_Hemisphere
AFR-like	ENSG00000196177.12	ACADSB	1.08218	0.0354282	0.279173	0.999605	Brain_Cerebellar_Hemisphere
AFR-like	ENSG00000101158.13	NELFCD	1.08137	0.018147	0.279535	0.999605	Brain_Cerebellar_Hemisphere
AFR-like	ENSG00000013306.15	SLC25A39	-1.08098	-0.0130828	0.279705	0.999605	Brain_Cerebellar_Hemisphere
AFR-like	ENSG00000187144.11	SPATA21	-1.08066	-0.024668	0.279846	0.999605	Brain_Cerebellar_Hemisphere
AFR-like	ENSG00000108828.15	VAT1	-1.08047	-0.0365281	0.279931	0.999605	Brain_Cerebellar_Hemisphere
AFR-like	ENSG00000169203.16	NPIPB12	1.08047	0.0396071	0.279935	0.999605	Brain_Cerebellar_Hemisphere
AFR-like	ENSG00000186283.13	TOR3A	-1.08024	-0.050738	0.280035	0.999605	Brain_Cerebellar_Hemisphere
AFR-like	ENSG00000214402.6	LCNL1	-1.07968	-0.0167122	0.280287	0.999605	Brain_Cerebellar_Hemisphere
AFR-like	ENSG00000260517.2	RP11-426C22.5	1.07942	0.0260693	0.280402	0.999605	Brain_Cerebellar_Hemisphere
AFR-like	ENSG00000008853.16	RHOBTB2	-1.07914	-0.0340745	0.280525	0.999605	Brain_Cerebellar_Hemisphere
AFR-like	ENSG00000111215.11	PRR4	-1.07874	-0.0107194	0.280702	0.999605	Brain_Cerebellar_Hemisphere
AFR-like	ENSG00000275764.1	RP11-582E3.6	1.0785	0.0176951	0.28081	0.999605	Brain_Cerebellar_Hemisphere
AFR-like	ENSG00000040487.12	PQLC2	1.07802	0.0305382	0.281027	0.999605	Brain_Cerebellar_Hemisphere
AFR-like	ENSG00000058866.14	DGKG	1.07782	0.251958	0.281116	0.999605	Brain_Cerebellar_Hemisphere
AFR-like	ENSG00000157510.13	AFAP1L1	-1.07776	-0.010997	0.28114	0.999605	Brain_Cerebellar_Hemisphere
AFR-like	ENSG00000174529.7	TMEM81	-1.07708	-0.0787061	0.281443	0.999605	Brain_Cerebellar_Hemisphere
AFR-like	ENSG00000278129.1	ZNF8	1.07608	0.0352524	0.281893	0.999605	Brain_Cerebellar_Hemisphere
AFR-like	ENSG00000259685.2	CTD-2315E11.1	-1.07573	-0.0243752	0.282049	0.999605	Brain_Cerebellar_Hemisphere
AFR-like	ENSG00000150551.10	LYPD1	1.0756	0.0334989	0.282106	0.999605	Brain_Cerebellar_Hemisphere
AFR-like	ENSG00000105750.14	ZNF85	-1.07414	-0.0143914	0.282758	0.999605	Brain_Cerebellar_Hemisphere
AFR-like	ENSG00000005471.15	ABCB4	1.07384	0.018338	0.282895	0.999605	Brain_Cerebellar_Hemisphere
AFR-like	ENSG00000272505.1	RP11-981G7.6	-1.07353	-0.0130079	0.283035	0.999605	Brain_Cerebellar_Hemisphere
AFR-like	ENSG00000174446.12	SNAPC5	-1.07318	-0.0448902	0.283192	0.999605	Brain_Cerebellar_Hemisphere
AFR-like	ENSG00000156234.7	CXCL13	-1.07289	-0.0366612	0.283322	0.999605	Brain_Cerebellar_Hemisphere
AFR-like	ENSG00000109061.9	MYH1	1.07248	0.010876	0.283506	0.999605	Brain_Cerebellar_Hemisphere
AFR-like	ENSG00000196683.10	TOMM7	1.07225	0.031996	0.283608	0.999605	Brain_Cerebellar_Hemisphere
AFR-like	ENSG00000271265.1	RP11-230C9.4	1.0719	0.0247186	0.283763	0.999605	Brain_Cerebellar_Hemisphere
AFR-like	ENSG00000197312.11	DDI2	-1.07165	-0.0290724	0.283878	0.999605	Brain_Cerebellar_Hemisphere
AFR-like	ENSG00000122025.14	FLT3	1.07158	0.00832105	0.283909	0.999605	Brain_Cerebellar_Hemisphere
AFR-like	ENSG00000171587.14	DSCAM	1.0714	0.0423256	0.283991	0.999605	Brain_Cerebellar_Hemisphere
AFR-like	ENSG00000185015.7	CA13	1.07132	0.0171409	0.284024	0.999605	Brain_Cerebellar_Hemisphere
AFR-like	ENSG00000215041.9	NEURL4	-1.07103	-0.0308707	0.284156	0.999605	Brain_Cerebellar_Hemisphere
AFR-like	ENSG00000055147.18	FAM114A2	-1.07078	-0.0213656	0.284269	0.999605	Brain_Cerebellar_Hemisphere
AFR-like	ENSG00000180638.17	SLC47A2	1.07053	0.0445944	0.284381	0.999605	Brain_Cerebellar_Hemisphere
AFR-like	ENSG00000198948.11	MFAP3L	-1.07042	-0.0172625	0.284429	0.999605	Brain_Cerebellar_Hemisphere
AFR-like	ENSG00000115107.19	STEAP3	1.07037	0.0135417	0.284453	0.999605	Brain_Cerebellar_Hemisphere
AFR-like	ENSG00000137843.11	PAK6	-1.06968	-0.0273483	0.284762	0.999605	Brain_Cerebellar_Hemisphere
AFR-like	ENSG00000153446.15	C16orf89	1.06968	0.025019	0.284762	0.999605	Brain_Cerebellar_Hemisphere
AFR-like	ENSG00000168936.10	TMEM129	-1.06887	-0.0434583	0.285126	0.999605	Brain_Cerebellar_Hemisphere
AFR-like	ENSG00000164122.8	ASB5	-1.06819	-0.0181959	0.285435	0.999605	Brain_Cerebellar_Hemisphere
AFR-like	ENSG00000204588.5	LINC01123	-1.06812	-0.0131841	0.285467	0.999605	Brain_Cerebellar_Hemisphere
AFR-like	ENSG00000139714.12	MORN3	-1.06792	-0.013977	0.285554	0.999605	Brain_Cerebellar_Hemisphere
AFR-like	ENSG00000139160.13	ETFBKMT	1.06789	0.0276405	0.285569	0.999605	Brain_Cerebellar_Hemisphere
AFR-like	ENSG00000132549.18	VPS13B	-1.06741	-0.308318	0.285787	0.999605	Brain_Cerebellar_Hemisphere
AFR-like	ENSG00000216921.7	AC131097.4	-1.06681	-0.00847736	0.286056	0.999605	Brain_Cerebellar_Hemisphere
AFR-like	ENSG00000136044.11	APPL2	-1.06652	-0.0150583	0.286187	0.999605	Brain_Cerebellar_Hemisphere
AFR-like	ENSG00000174611.11	KY	1.06483	0.030493	0.286951	0.999605	Brain_Cerebellar_Hemisphere
AFR-like	ENSG00000105146.12	AURKC	1.06373	0.0237016	0.287452	0.999605	Brain_Cerebellar_Hemisphere
AFR-like	ENSG00000057019.15	DCBLD2	1.0634	0.0346191	0.2876	0.999605	Brain_Cerebellar_Hemisphere
AFR-like	ENSG00000180481.10	GLIPR1L2	-1.06334	-0.0090477	0.287626	0.999605	Brain_Cerebellar_Hemisphere
AFR-like	ENSG00000060558.3	GNA15	-1.06316	-0.0113283	0.287711	0.999605	Brain_Cerebellar_Hemisphere
AFR-like	ENSG00000184160.7	ADRA2C	-1.06304	-0.0107398	0.287765	0.999605	Brain_Cerebellar_Hemisphere
AFR-like	ENSG00000214021.15	TTLL3	-1.06226	-0.0333141	0.288116	0.999605	Brain_Cerebellar_Hemisphere
AFR-like	ENSG00000142959.4	BEST4	1.0616	0.0504461	0.288416	0.999605	Brain_Cerebellar_Hemisphere
AFR-like	ENSG00000154040.20	CABYR	1.06096	0.0141943	0.288707	0.999605	Brain_Cerebellar_Hemisphere
AFR-like	ENSG00000103264.17	FBXO31	1.0609	0.0187726	0.288734	0.999605	Brain_Cerebellar_Hemisphere
AFR-like	ENSG00000149380.11	P4HA3	1.06089	0.0253078	0.288738	0.999605	Brain_Cerebellar_Hemisphere
AFR-like	ENSG00000173041.11	ZNF680	-1.06089	-0.0391297	0.28874	0.999605	Brain_Cerebellar_Hemisphere
AFR-like	ENSG00000055118.14	KCNH2	1.06048	0.042636	0.288925	0.999605	Brain_Cerebellar_Hemisphere
AFR-like	ENSG00000178021.10	TSPYL6	1.06022	0.0303089	0.289042	0.999605	Brain_Cerebellar_Hemisphere
AFR-like	ENSG00000156011.16	PSD3	-1.06	-0.0250791	0.289144	0.999605	Brain_Cerebellar_Hemisphere
AFR-like	ENSG00000261672.1	RP11-475B2.1	1.06	0.0311341	0.289146	0.999605	Brain_Cerebellar_Hemisphere
AFR-like	ENSG00000164142.15	FAM160A1	-1.05995	-0.00957412	0.289168	0.999605	Brain_Cerebellar_Hemisphere
AFR-like	ENSG00000145287.10	PLAC8	-1.05951	-0.0243687	0.289367	0.999605	Brain_Cerebellar_Hemisphere
AFR-like	ENSG00000267302.5	RP11-178C3.2	1.05936	0.0194275	0.289438	0.999605	Brain_Cerebellar_Hemisphere
AFR-like	ENSG00000164404.8	GDF9	-1.05909	-0.0245914	0.289559	0.999605	Brain_Cerebellar_Hemisphere
AFR-like	ENSG00000185803.8	SLC52A2	1.05889	0.0514455	0.289651	0.999605	Brain_Cerebellar_Hemisphere
AFR-like	ENSG00000063438.16	AHRR	-1.0585	-0.030653	0.289826	0.999605	Brain_Cerebellar_Hemisphere
AFR-like	ENSG00000273136.6	NBPF26	-1.05816	-0.0791014	0.289982	0.999605	Brain_Cerebellar_Hemisphere
AFR-like	ENSG00000232237.3	ASCL5	1.05803	0.0104093	0.290042	0.999605	Brain_Cerebellar_Hemisphere
AFR-like	ENSG00000132196.13	HSD17B7	1.05696	0.0134811	0.290528	0.999605	Brain_Cerebellar_Hemisphere
AFR-like	ENSG00000241954.1	RP1-149A16.17	1.05672	0.0237502	0.290638	0.999605	Brain_Cerebellar_Hemisphere
AFR-like	ENSG00000126790.11	L3HYPDH	1.0565	0.0162224	0.29074	0.999605	Brain_Cerebellar_Hemisphere
AFR-like	ENSG00000171368.11	TPPP	1.05624	0.0285363	0.290859	0.999605	Brain_Cerebellar_Hemisphere
AFR-like	ENSG00000105171.9	POP4	1.05599	0.0448857	0.290971	0.999605	Brain_Cerebellar_Hemisphere
AFR-like	ENSG00000164975.15	SNAPC3	-1.05548	-0.0830804	0.291207	0.999605	Brain_Cerebellar_Hemisphere
AFR-like	ENSG00000085382.11	HACE1	1.05535	0.022998	0.291264	0.999605	Brain_Cerebellar_Hemisphere
AFR-like	ENSG00000262165.2	RP11-81A22.5	-1.05353	-0.0156799	0.292098	0.999605	Brain_Cerebellar_Hemisphere
AFR-like	ENSG00000173744.17	AGFG1	1.05346	0.0594396	0.292129	0.999605	Brain_Cerebellar_Hemisphere
AFR-like	ENSG00000160392.13	C19orf47	-1.05262	-0.0131159	0.292516	0.999605	Brain_Cerebellar_Hemisphere
AFR-like	ENSG00000181873.12	IBA57	-1.05256	-0.0372258	0.292543	0.999605	Brain_Cerebellar_Hemisphere
AFR-like	ENSG00000204947.8	ZNF425	-1.05203	-0.00490746	0.292786	0.999605	Brain_Cerebellar_Hemisphere
AFR-like	ENSG00000137288.9	UQCC2	1.05177	0.11841	0.292903	0.999605	Brain_Cerebellar_Hemisphere
AFR-like	ENSG00000146469.12	VIP	1.05173	0.0154866	0.292925	0.999605	Brain_Cerebellar_Hemisphere
AFR-like	ENSG00000113231.13	PDE8B	-1.05165	-0.0182283	0.292961	0.999605	Brain_Cerebellar_Hemisphere
AFR-like	ENSG00000100429.17	HDAC10	1.05147	0.024169	0.293042	0.999605	Brain_Cerebellar_Hemisphere
AFR-like	ENSG00000232098.3	CTD-2619J13.14	1.05099	0.0248657	0.293263	0.999605	Brain_Cerebellar_Hemisphere
AFR-like	ENSG00000120327.6	PCDHB14	-1.04956	-0.018362	0.293919	0.999605	Brain_Cerebellar_Hemisphere
AFR-like	ENSG00000185008.17	ROBO2	-1.04954	-0.0233326	0.293931	0.999605	Brain_Cerebellar_Hemisphere
AFR-like	ENSG00000151693.9	ASAP2	-1.04897	-0.0124607	0.294192	0.999605	Brain_Cerebellar_Hemisphere
AFR-like	ENSG00000235109.7	ZSCAN31	-1.04836	-0.0102601	0.294472	0.999605	Brain_Cerebellar_Hemisphere
AFR-like	ENSG00000112249.13	ASCC3	-1.04675	-0.0352156	0.295215	0.999605	Brain_Cerebellar_Hemisphere
AFR-like	ENSG00000196363.9	WDR5	1.0466	0.0306855	0.295283	0.999605	Brain_Cerebellar_Hemisphere
AFR-like	ENSG00000204961.6	PCDHA9	-1.0464	-0.0111767	0.295376	0.999605	Brain_Cerebellar_Hemisphere
AFR-like	ENSG00000138767.12	CNOT6L	-1.04597	-0.0250403	0.295574	0.999605	Brain_Cerebellar_Hemisphere
AFR-like	ENSG00000127527.13	EPS15L1	1.04556	0.0338248	0.295765	0.999605	Brain_Cerebellar_Hemisphere
AFR-like	ENSG00000102780.16	DGKH	1.04551	0.0304101	0.295786	0.999605	Brain_Cerebellar_Hemisphere
AFR-like	ENSG00000162971.10	TYW5	-1.04542	-0.017556	0.295829	0.999605	Brain_Cerebellar_Hemisphere
AFR-like	ENSG00000154229.11	PRKCA	-1.04526	-0.11378	0.295902	0.999605	Brain_Cerebellar_Hemisphere
AFR-like	ENSG00000136950.13	ARPC5L	-1.04517	-0.0203116	0.295946	0.999605	Brain_Cerebellar_Hemisphere
AFR-like	ENSG00000173715.15	C11orf80	1.04507	0.0292816	0.295991	0.999605	Brain_Cerebellar_Hemisphere
AFR-like	ENSG00000215845.10	TSTD1	1.04492	0.00565232	0.296061	0.999605	Brain_Cerebellar_Hemisphere
AFR-like	ENSG00000064547.13	LPAR2	1.04469	0.0325371	0.296165	0.999605	Brain_Cerebellar_Hemisphere
AFR-like	ENSG00000158286.12	RNF207	-1.04422	-0.148988	0.296385	0.999605	Brain_Cerebellar_Hemisphere
AFR-like	ENSG00000151276.23	MAGI1	-1.04378	-0.02896	0.296588	0.999605	Brain_Cerebellar_Hemisphere
AFR-like	ENSG00000072756.16	TRNT1	-1.04375	-0.0356561	0.296602	0.999605	Brain_Cerebellar_Hemisphere
AFR-like	ENSG00000100890.15	KIAA0391	-1.04236	-0.0282385	0.297245	0.999605	Brain_Cerebellar_Hemisphere
AFR-like	ENSG00000135502.17	SLC26A10	-1.04187	-0.0458306	0.297474	0.999605	Brain_Cerebellar_Hemisphere
AFR-like	ENSG00000277258.4	PCGF2	1.04146	1.2734	0.297663	0.999605	Brain_Cerebellar_Hemisphere
AFR-like	ENSG00000157693.14	TMEM268	-1.04145	-0.0241919	0.297668	0.999605	Brain_Cerebellar_Hemisphere
AFR-like	ENSG00000161692.17	DBF4B	-1.04069	-0.0127226	0.298017	0.999605	Brain_Cerebellar_Hemisphere
AFR-like	ENSG00000087008.15	ACOX3	1.04041	0.010007	0.298151	0.999605	Brain_Cerebellar_Hemisphere
AFR-like	ENSG00000183793.13	NPIPA5	-1.04039	-0.00445887	0.298157	0.999605	Brain_Cerebellar_Hemisphere
AFR-like	ENSG00000047188.15	YTHDC2	1.03997	0.0845037	0.298355	0.999605	Brain_Cerebellar_Hemisphere
AFR-like	ENSG00000056558.10	TRAF1	1.03965	0.0150522	0.298505	0.999605	Brain_Cerebellar_Hemisphere
AFR-like	ENSG00000132207.17	SLX1A	-1.03925	-0.0172603	0.298689	0.999605	Brain_Cerebellar_Hemisphere
AFR-like	ENSG00000130529.15	TRPM4	1.03912	0.0352973	0.298751	0.999605	Brain_Cerebellar_Hemisphere
AFR-like	ENSG00000106355.9	LSM5	1.03842	0.0446477	0.299074	0.999605	Brain_Cerebellar_Hemisphere
AFR-like	ENSG00000135541.20	AHI1	-1.03797	-0.00519879	0.299283	0.999605	Brain_Cerebellar_Hemisphere
AFR-like	ENSG00000273113.1	RP11-367H1.1	1.03797	0.0382227	0.299285	0.999605	Brain_Cerebellar_Hemisphere
AFR-like	ENSG00000196312.12	MFSD14C	-1.03785	-0.0349369	0.29934	0.999605	Brain_Cerebellar_Hemisphere
AFR-like	ENSG00000237310.1	GS1-124K5.4	-1.03756	-0.0235497	0.299475	0.999605	Brain_Cerebellar_Hemisphere
AFR-like	ENSG00000117899.10	MESDC2	-1.03731	-0.02491	0.299593	0.999605	Brain_Cerebellar_Hemisphere
AFR-like	ENSG00000174652.17	ZNF266	-1.0372	-0.00689428	0.299642	0.999605	Brain_Cerebellar_Hemisphere
AFR-like	ENSG00000006042.11	TMEM98	-1.03705	-0.0195765	0.299711	0.999605	Brain_Cerebellar_Hemisphere
AFR-like	ENSG00000197093.10	GAL3ST4	1.03621	0.0471555	0.300103	0.999605	Brain_Cerebellar_Hemisphere
AFR-like	ENSG00000126522.16	ASL	-1.03536	-0.0625186	0.300502	0.999605	Brain_Cerebellar_Hemisphere
AFR-like	ENSG00000159307.18	SCUBE1	-1.03534	-0.00550496	0.30051	0.999605	Brain_Cerebellar_Hemisphere
AFR-like	ENSG00000173848.18	NET1	1.03455	0.0107689	0.300879	0.999605	Brain_Cerebellar_Hemisphere
AFR-like	ENSG00000111684.10	LPCAT3	1.03364	0.0180027	0.301306	0.999605	Brain_Cerebellar_Hemisphere
AFR-like	ENSG00000152284.4	TCF7L1	-1.03358	-0.0197368	0.301331	0.999605	Brain_Cerebellar_Hemisphere
AFR-like	ENSG00000139668.8	WDFY2	-1.03255	-0.0580757	0.301816	0.999605	Brain_Cerebellar_Hemisphere
AFR-like	ENSG00000236682.1	AC068282.3	1.03244	0.00722927	0.301865	0.999605	Brain_Cerebellar_Hemisphere
AFR-like	ENSG00000261126.7	RBFADN	-1.03243	-0.00607811	0.301869	0.999605	Brain_Cerebellar_Hemisphere
AFR-like	ENSG00000166949.15	SMAD3	1.03229	0.0286711	0.301937	0.999605	Brain_Cerebellar_Hemisphere
AFR-like	ENSG00000143067.4	ZNF697	-1.03218	-0.0211179	0.301986	0.999605	Brain_Cerebellar_Hemisphere
AFR-like	ENSG00000089012.14	SIRPG	1.03146	0.0241428	0.302326	0.999605	Brain_Cerebellar_Hemisphere
AFR-like	ENSG00000165322.17	ARHGAP12	1.03095	0.0419758	0.302562	0.999605	Brain_Cerebellar_Hemisphere
AFR-like	ENSG00000064666.14	CNN2	-1.03065	-0.0442313	0.302707	0.999605	Brain_Cerebellar_Hemisphere
AFR-like	ENSG00000138193.15	PLCE1	1.03031	0.0136018	0.302865	0.999605	Brain_Cerebellar_Hemisphere
AFR-like	ENSG00000131069.19	ACSS2	1.03006	0.0252142	0.302984	0.999605	Brain_Cerebellar_Hemisphere
AFR-like	ENSG00000146007.10	ZMAT2	-1.03005	-0.0695917	0.302985	0.999605	Brain_Cerebellar_Hemisphere
AFR-like	ENSG00000127743.5	IL17B	1.02935	0.0263279	0.303314	0.999605	Brain_Cerebellar_Hemisphere
AFR-like	ENSG00000204930.9	FAM221B	1.02907	0.0475621	0.303445	0.999605	Brain_Cerebellar_Hemisphere
AFR-like	ENSG00000272512.1	RP11-54O7.17	1.02856	0.0145323	0.303689	0.999605	Brain_Cerebellar_Hemisphere
AFR-like	ENSG00000165269.12	AQP7	1.02777	0.0214804	0.304058	0.999605	Brain_Cerebellar_Hemisphere
AFR-like	ENSG00000102554.13	KLF5	-1.02773	-0.0164012	0.304079	0.999605	Brain_Cerebellar_Hemisphere
AFR-like	ENSG00000159871.14	LYPD5	1.02754	0.0129954	0.304168	0.999605	Brain_Cerebellar_Hemisphere
AFR-like	ENSG00000107147.12	KCNT1	-1.02748	-0.00991607	0.304195	0.999605	Brain_Cerebellar_Hemisphere
AFR-like	ENSG00000143224.17	PPOX	1.02635	0.000232434	0.304725	0.999605	Brain_Cerebellar_Hemisphere
AFR-like	ENSG00000101180.15	HRH3	1.02627	0.0213041	0.304762	0.999605	Brain_Cerebellar_Hemisphere
AFR-like	ENSG00000099977.13	DDT	1.02519	0.0227999	0.305276	0.999605	Brain_Cerebellar_Hemisphere
AFR-like	ENSG00000134317.17	GRHL1	1.02513	0.0172511	0.3053	0.999605	Brain_Cerebellar_Hemisphere
AFR-like	ENSG00000103226.17	NOMO3	-1.02431	-0.0186876	0.305688	0.999605	Brain_Cerebellar_Hemisphere
AFR-like	ENSG00000227345.8	PARG	-1.02405	-0.03916	0.305812	0.999605	Brain_Cerebellar_Hemisphere
AFR-like	ENSG00000157259.6	GATAD1	1.02396	0.0377076	0.305852	0.999605	Brain_Cerebellar_Hemisphere
AFR-like	ENSG00000152954.11	NRSN1	1.02329	0.0110819	0.306173	0.999605	Brain_Cerebellar_Hemisphere
AFR-like	ENSG00000157335.20	CLEC18C	-1.02293	-0.0399503	0.30634	0.999605	Brain_Cerebellar_Hemisphere
AFR-like	ENSG00000205097.6	FRG2	1.02283	0.0117162	0.306386	0.999605	Brain_Cerebellar_Hemisphere
AFR-like	ENSG00000085365.17	SCAMP1	-1.0225	-0.0894245	0.306546	0.999605	Brain_Cerebellar_Hemisphere
AFR-like	ENSG00000198468.7	FLVCR1-AS1	1.02213	0.00782339	0.306717	0.999605	Brain_Cerebellar_Hemisphere
AFR-like	ENSG00000142677.3	IL22RA1	1.02134	0.00819745	0.307092	0.999605	Brain_Cerebellar_Hemisphere
AFR-like	ENSG00000177981.10	ASB8	-1.0213	-0.0326209	0.307112	0.999605	Brain_Cerebellar_Hemisphere
AFR-like	ENSG00000129167.9	TPH1	-1.02114	-0.0328352	0.307188	0.999605	Brain_Cerebellar_Hemisphere
AFR-like	ENSG00000166311.9	SMPD1	-1.02069	-0.0304121	0.307402	0.999605	Brain_Cerebellar_Hemisphere
AFR-like	ENSG00000040608.13	RTN4R	-1.02021	-0.0425565	0.307631	0.999605	Brain_Cerebellar_Hemisphere
AFR-like	ENSG00000154262.12	ABCA6	1.01992	0.0276255	0.307766	0.999605	Brain_Cerebellar_Hemisphere
AFR-like	ENSG00000267198.1	RP11-798G7.6	-1.01883	-0.0229893	0.308282	0.999605	Brain_Cerebellar_Hemisphere
AFR-like	ENSG00000143028.8	SYPL2	1.01883	0.0162709	0.308284	0.999605	Brain_Cerebellar_Hemisphere
AFR-like	ENSG00000065427.14	KARS	1.0186	0.0672917	0.308393	0.999605	Brain_Cerebellar_Hemisphere
AFR-like	ENSG00000196369.10	SRGAP2B	1.01776	0.0972579	0.308794	0.999605	Brain_Cerebellar_Hemisphere
AFR-like	ENSG00000007171.16	NOS2	1.01759	0.0184141	0.308873	0.999605	Brain_Cerebellar_Hemisphere
AFR-like	ENSG00000187908.16	DMBT1	1.01721	0.0277217	0.309052	0.999605	Brain_Cerebellar_Hemisphere
AFR-like	ENSG00000171488.14	LRRC8C	1.01636	0.0213052	0.309458	0.999605	Brain_Cerebellar_Hemisphere
AFR-like	ENSG00000164346.9	NSA2	1.01584	0.00795469	0.309706	0.999605	Brain_Cerebellar_Hemisphere
AFR-like	ENSG00000018699.11	TTC27	-1.01536	-0.0262604	0.309934	0.999605	Brain_Cerebellar_Hemisphere
AFR-like	ENSG00000133800.8	LYVE1	1.01498	0.0345435	0.310115	0.999605	Brain_Cerebellar_Hemisphere
AFR-like	ENSG00000171314.8	PGAM1	-1.01475	-0.0870056	0.310225	0.999605	Brain_Cerebellar_Hemisphere
AFR-like	ENSG00000167723.14	TRPV3	-1.01455	-0.0123208	0.310321	0.999605	Brain_Cerebellar_Hemisphere
AFR-like	ENSG00000161533.11	ACOX1	1.0145	0.0469452	0.310344	0.999605	Brain_Cerebellar_Hemisphere
AFR-like	ENSG00000197070.13	ARRDC1	1.01405	0.0149606	0.31056	0.999605	Brain_Cerebellar_Hemisphere
AFR-like	ENSG00000148408.12	CACNA1B	1.01364	0.0240566	0.310754	0.999605	Brain_Cerebellar_Hemisphere
AFR-like	ENSG00000169282.17	KCNAB1	1.01318	0.0214744	0.310976	0.999605	Brain_Cerebellar_Hemisphere
AFR-like	ENSG00000188313.12	PLSCR1	-1.01229	-0.0250232	0.311401	0.999605	Brain_Cerebellar_Hemisphere
AFR-like	ENSG00000054983.16	GALC	-1.01179	-0.0175523	0.311637	0.999605	Brain_Cerebellar_Hemisphere
AFR-like	ENSG00000196372.12	ASB13	-1.01106	-0.129072	0.31199	0.999605	Brain_Cerebellar_Hemisphere
AFR-like	ENSG00000163933.9	RFT1	-1.01072	-0.00920058	0.312151	0.999605	Brain_Cerebellar_Hemisphere
AFR-like	ENSG00000166135.13	HIF1AN	-1.01068	-0.0631669	0.312169	0.999605	Brain_Cerebellar_Hemisphere
AFR-like	ENSG00000111834.12	RSPH4A	-1.01066	-0.0275693	0.312177	0.999605	Brain_Cerebellar_Hemisphere
AFR-like	ENSG00000197062.11	ZSCAN26	1.01058	0.0308942	0.312216	0.999605	Brain_Cerebellar_Hemisphere
AFR-like	ENSG00000134253.9	TRIM45	-1.01046	-0.0308543	0.312276	0.999605	Brain_Cerebellar_Hemisphere
AFR-like	ENSG00000182600.9	C2orf82	-1.00991	-0.0377875	0.31254	0.999605	Brain_Cerebellar_Hemisphere
AFR-like	ENSG00000126091.19	ST3GAL3	-1.00962	-0.0378368	0.312678	0.999605	Brain_Cerebellar_Hemisphere
AFR-like	ENSG00000158220.13	ESYT3	1.00914	0.0098314	0.312906	0.999605	Brain_Cerebellar_Hemisphere
AFR-like	ENSG00000111300.9	NAA25	1.0089	0.0217569	0.313023	0.999605	Brain_Cerebellar_Hemisphere
AFR-like	ENSG00000156219.16	ART3	-1.00871	-0.00977802	0.313113	0.999605	Brain_Cerebellar_Hemisphere
AFR-like	ENSG00000240204.2	SMKR1	1.00744	0.00826978	0.313724	0.999605	Brain_Cerebellar_Hemisphere
AFR-like	ENSG00000178297.12	TMPRSS9	-1.00735	-0.0140679	0.313768	0.999605	Brain_Cerebellar_Hemisphere
AFR-like	ENSG00000198198.15	SZT2	1.00734	0.0401425	0.313774	0.999605	Brain_Cerebellar_Hemisphere
AFR-like	ENSG00000119328.11	FAM206A	-1.00648	-0.0687849	0.314187	0.999605	Brain_Cerebellar_Hemisphere
AFR-like	ENSG00000091490.10	SEL1L3	-1.00597	-0.023287	0.314429	0.999605	Brain_Cerebellar_Hemisphere
AFR-like	ENSG00000172058.15	SERF1A	-1.00552	-0.0761032	0.314648	0.999605	Brain_Cerebellar_Hemisphere
AFR-like	ENSG00000149488.12	TMC2	-1.0049	-0.0211985	0.314945	0.999605	Brain_Cerebellar_Hemisphere
AFR-like	ENSG00000131471.6	AOC3	1.00477	0.0527459	0.31501	0.999605	Brain_Cerebellar_Hemisphere
AFR-like	ENSG00000099866.14	MADCAM1	1.00467	0.0109992	0.315058	0.999605	Brain_Cerebellar_Hemisphere
AFR-like	ENSG00000090006.17	LTBP4	-1.00455	-0.0115168	0.315115	0.999605	Brain_Cerebellar_Hemisphere
AFR-like	ENSG00000128944.13	KNSTRN	-1.00448	-0.0150338	0.315146	0.999605	Brain_Cerebellar_Hemisphere
AFR-like	ENSG00000149548.14	CCDC15	-1.0043	-0.0127066	0.315235	0.999605	Brain_Cerebellar_Hemisphere
AFR-like	ENSG00000106628.10	POLD2	1.0036	0.0866878	0.315572	0.999605	Brain_Cerebellar_Hemisphere
AFR-like	ENSG00000137267.5	TUBB2A	-1.00288	-0.025896	0.315917	0.999605	Brain_Cerebellar_Hemisphere
AFR-like	ENSG00000170442.11	KRT86	-1.00229	-0.0416401	0.316205	0.999605	Brain_Cerebellar_Hemisphere
AFR-like	ENSG00000132600.16	PRMT7	1.00159	0.0190879	0.316544	0.999605	Brain_Cerebellar_Hemisphere
AFR-like	ENSG00000136982.5	DSCC1	-1.00157	-0.00956293	0.31655	0.999605	Brain_Cerebellar_Hemisphere
AFR-like	ENSG00000228793.1	RP1-223B1.1	-1.00122	-0.008116	0.316719	0.999605	Brain_Cerebellar_Hemisphere
AFR-like	ENSG00000204323.5	SMIM5	-1.00102	-0.023068	0.316818	0.999605	Brain_Cerebellar_Hemisphere
AFR-like	ENSG00000136243.16	NUPL2	1.00088	0.0111465	0.316883	0.999605	Brain_Cerebellar_Hemisphere
AFR-like	ENSG00000102572.14	STK24	1.00085	0.0381803	0.316899	0.999605	Brain_Cerebellar_Hemisphere
AFR-like	ENSG00000214046.8	SMIM7	1.00078	0.046124	0.316935	0.999605	Brain_Cerebellar_Hemisphere
AFR-like	ENSG00000143437.20	ARNT	1.00053	0.0516013	0.317052	0.999605	Brain_Cerebellar_Hemisphere
AFR-like	ENSG00000153820.12	SPHKAP	-1.00037	-0.0487487	0.31713	0.999605	Brain_Cerebellar_Hemisphere
AFR-like	ENSG00000236173.1	RP1-182D15.2	0.999143	0.0178704	0.317725	0.999605	Brain_Cerebellar_Hemisphere
AFR-like	ENSG00000021355.12	SERPINB1	0.999052	0.0104435	0.31777	0.999605	Brain_Cerebellar_Hemisphere
AFR-like	ENSG00000070759.16	TESK2	-0.998995	-0.0240163	0.317797	0.999605	Brain_Cerebellar_Hemisphere
AFR-like	ENSG00000169918.9	OTUD7A	0.998842	0.0319373	0.317871	0.999605	Brain_Cerebellar_Hemisphere
AFR-like	ENSG00000170122.5	FOXD4	-0.998636	-0.0139272	0.317971	0.999605	Brain_Cerebellar_Hemisphere
AFR-like	ENSG00000111850.10	SMIM8	0.998449	0.0122035	0.318062	0.999605	Brain_Cerebellar_Hemisphere
AFR-like	ENSG00000167515.10	TRAPPC2L	0.998218	0.0297476	0.318173	0.999605	Brain_Cerebellar_Hemisphere
AFR-like	ENSG00000214946.14	TBC1D26	0.997794	0.0233061	0.318379	0.999605	Brain_Cerebellar_Hemisphere
AFR-like	ENSG00000263667.1	RP3-416J7.4	-0.997152	-0.0551636	0.318691	0.999605	Brain_Cerebellar_Hemisphere
AFR-like	ENSG00000008130.15	NADK	0.996924	0.0197634	0.318801	0.999605	Brain_Cerebellar_Hemisphere
AFR-like	ENSG00000143333.6	RGS16	-0.996698	-0.0154651	0.318911	0.999605	Brain_Cerebellar_Hemisphere
AFR-like	ENSG00000272777.1	RP11-571L19.8	-0.996283	-0.0154349	0.319113	0.999605	Brain_Cerebellar_Hemisphere
AFR-like	ENSG00000188038.7	NRN1L	-0.99605	-0.0967254	0.319226	0.999605	Brain_Cerebellar_Hemisphere
AFR-like	ENSG00000111321.10	LTBR	0.995309	0.0947714	0.319586	0.999605	Brain_Cerebellar_Hemisphere
AFR-like	ENSG00000151360.9	ALLC	-0.995075	-0.0138748	0.3197	0.999605	Brain_Cerebellar_Hemisphere
AFR-like	ENSG00000176209.11	SMIM19	-0.995033	-0.0235908	0.31972	0.999605	Brain_Cerebellar_Hemisphere
AFR-like	ENSG00000135045.6	C9orf40	0.995007	0.0434112	0.319733	0.999605	Brain_Cerebellar_Hemisphere
AFR-like	ENSG00000071246.10	VASH1	-0.994587	-0.0941026	0.319937	0.999605	Brain_Cerebellar_Hemisphere
AFR-like	ENSG00000130939.18	UBE4B	0.994402	0.554624	0.320027	0.999605	Brain_Cerebellar_Hemisphere
AFR-like	ENSG00000188243.12	COMMD6	0.993539	0.0316147	0.320447	0.999605	Brain_Cerebellar_Hemisphere
AFR-like	ENSG00000109586.11	GALNT7	-0.99326	-0.0660918	0.320583	0.999605	Brain_Cerebellar_Hemisphere
AFR-like	ENSG00000187994.13	RINL	0.993102	0.0183031	0.32066	0.999605	Brain_Cerebellar_Hemisphere
AFR-like	ENSG00000233436.7	BTBD18	-0.992021	-0.0290369	0.321187	0.999605	Brain_Cerebellar_Hemisphere
AFR-like	ENSG00000187258.13	NPSR1	0.991641	0.0136507	0.321373	0.999605	Brain_Cerebellar_Hemisphere
AFR-like	ENSG00000092847.11	AGO1	-0.991414	-0.0486055	0.321483	0.999605	Brain_Cerebellar_Hemisphere
AFR-like	ENSG00000085491.15	SLC25A24	-0.991272	-0.00954788	0.321553	0.999605	Brain_Cerebellar_Hemisphere
AFR-like	ENSG00000156232.7	WHAMM	0.990235	0.0138238	0.322059	0.999605	Brain_Cerebellar_Hemisphere
AFR-like	ENSG00000154917.10	RAB6B	-0.989288	-0.0934948	0.322522	0.999605	Brain_Cerebellar_Hemisphere
AFR-like	ENSG00000256980.4	KHDC1L	-0.9887	-0.0127571	0.32281	0.999605	Brain_Cerebellar_Hemisphere
AFR-like	ENSG00000149743.13	TRPT1	-0.988389	-0.0410391	0.322962	0.999605	Brain_Cerebellar_Hemisphere
AFR-like	ENSG00000090432.6	MUL1	0.988339	0.0304951	0.322987	0.999605	Brain_Cerebellar_Hemisphere
AFR-like	ENSG00000151553.14	FAM160B1	0.988302	0.0245231	0.323005	0.999605	Brain_Cerebellar_Hemisphere
AFR-like	ENSG00000171219.8	CDC42BPG	-0.987691	-0.0435456	0.323304	0.999605	Brain_Cerebellar_Hemisphere
AFR-like	ENSG00000105072.8	C19orf44	0.987259	0.0179569	0.323516	0.999605	Brain_Cerebellar_Hemisphere
AFR-like	ENSG00000179954.15	SSC5D	-0.986944	-0.0115902	0.32367	0.999605	Brain_Cerebellar_Hemisphere
AFR-like	ENSG00000137996.12	RTCA	0.986921	0.0185195	0.323681	0.999605	Brain_Cerebellar_Hemisphere
AFR-like	ENSG00000197826.11	C4orf22	-0.986672	-0.0517584	0.323803	0.999605	Brain_Cerebellar_Hemisphere
AFR-like	ENSG00000138074.14	SLC5A6	-0.986358	-0.032858	0.323957	0.999605	Brain_Cerebellar_Hemisphere
AFR-like	ENSG00000272541.1	XXbac-BPGBPG55C20.1	-0.985819	-0.0130571	0.324222	0.999605	Brain_Cerebellar_Hemisphere
AFR-like	ENSG00000111962.7	UST	0.985692	0.0114003	0.324284	0.999605	Brain_Cerebellar_Hemisphere
AFR-like	ENSG00000106617.13	PRKAG2	-0.984976	-0.0305637	0.324636	0.999605	Brain_Cerebellar_Hemisphere
AFR-like	ENSG00000105982.16	RNF32	0.984661	0.0219789	0.324791	0.999605	Brain_Cerebellar_Hemisphere
AFR-like	ENSG00000204427.11	ABHD16A	-0.984124	-0.101856	0.325055	0.999605	Brain_Cerebellar_Hemisphere
AFR-like	ENSG00000276529.1	AP001505.10	-0.983748	-0.0376391	0.325239	0.999605	Brain_Cerebellar_Hemisphere
AFR-like	ENSG00000162601.9	MYSM1	-0.98356	-0.0542276	0.325332	0.999605	Brain_Cerebellar_Hemisphere
AFR-like	ENSG00000179630.10	LACC1	-0.983433	-0.0177057	0.325394	0.999605	Brain_Cerebellar_Hemisphere
AFR-like	ENSG00000111666.10	CHPT1	0.983337	0.0162344	0.325442	0.999605	Brain_Cerebellar_Hemisphere
AFR-like	ENSG00000225231.1	AC091814.2	-0.983246	-0.00538248	0.325486	0.999605	Brain_Cerebellar_Hemisphere
AFR-like	ENSG00000232629.8	HLA-DQB2	0.983198	0.0113651	0.32551	0.999605	Brain_Cerebellar_Hemisphere
AFR-like	ENSG00000165684.4	SNAPC4	0.983087	0.0302302	0.325564	0.999605	Brain_Cerebellar_Hemisphere
AFR-like	ENSG00000184470.20	TXNRD2	0.98264	0.0127134	0.325785	0.999605	Brain_Cerebellar_Hemisphere
AFR-like	ENSG00000243480.7	AMY2A	0.982599	0.037553	0.325805	0.999605	Brain_Cerebellar_Hemisphere
AFR-like	ENSG00000041802.10	LSG1	-0.982287	-0.0108736	0.325958	0.999605	Brain_Cerebellar_Hemisphere
AFR-like	ENSG00000250506.7	CDK3	-0.981471	-0.014927	0.326361	0.999605	Brain_Cerebellar_Hemisphere
AFR-like	ENSG00000231437.3	LINC01750	0.980951	0.0115654	0.326617	0.999605	Brain_Cerebellar_Hemisphere
AFR-like	ENSG00000142794.18	NBPF3	0.980931	0.00477875	0.326627	0.999605	Brain_Cerebellar_Hemisphere
AFR-like	ENSG00000175170.14	FAM182B	0.980818	0.00701164	0.326683	0.999605	Brain_Cerebellar_Hemisphere
AFR-like	ENSG00000077616.10	NAALAD2	-0.980288	-0.0387889	0.326944	0.999605	Brain_Cerebellar_Hemisphere
AFR-like	ENSG00000140832.9	MARVELD3	0.979241	0.0100733	0.327461	0.999605	Brain_Cerebellar_Hemisphere
AFR-like	ENSG00000178104.19	PDE4DIP	-0.978595	-0.062408	0.32778	0.999605	Brain_Cerebellar_Hemisphere
AFR-like	ENSG00000186517.13	ARHGAP30	-0.978575	-0.0522465	0.32779	0.999605	Brain_Cerebellar_Hemisphere
AFR-like	ENSG00000070540.12	WIPI1	0.978302	0.0116358	0.327925	0.999605	Brain_Cerebellar_Hemisphere
AFR-like	ENSG00000137463.4	MGARP	-0.977634	-0.00728358	0.328256	0.999605	Brain_Cerebellar_Hemisphere
AFR-like	ENSG00000142166.12	IFNAR1	-0.977584	-0.0288674	0.32828	0.999605	Brain_Cerebellar_Hemisphere
AFR-like	ENSG00000130560.8	UBAC1	0.977539	0.0420397	0.328303	0.999605	Brain_Cerebellar_Hemisphere
AFR-like	ENSG00000270127.2	RP11-526I2.5	0.977314	0.00925041	0.328414	0.999605	Brain_Cerebellar_Hemisphere
AFR-like	ENSG00000023171.16	GRAMD1B	-0.976896	-0.0242456	0.328621	0.999605	Brain_Cerebellar_Hemisphere
AFR-like	ENSG00000161905.12	ALOX15	0.976679	0.0139676	0.328728	0.999605	Brain_Cerebellar_Hemisphere
AFR-like	ENSG00000108830.9	RND2	-0.976587	-0.0453138	0.328774	0.999605	Brain_Cerebellar_Hemisphere
AFR-like	ENSG00000129990.14	SYT5	0.976129	0.0264941	0.329001	0.999605	Brain_Cerebellar_Hemisphere
AFR-like	ENSG00000116678.19	LEPR	0.975837	0.0846206	0.329145	0.999605	Brain_Cerebellar_Hemisphere
AFR-like	ENSG00000124193.14	SRSF6	0.975655	0.093059	0.329235	0.999605	Brain_Cerebellar_Hemisphere
AFR-like	ENSG00000141854.9	MISP3	0.975472	0.0328224	0.329326	0.999605	Brain_Cerebellar_Hemisphere
AFR-like	ENSG00000213760.10	ATP6V1G2	-0.975404	-0.0942428	0.32936	0.999605	Brain_Cerebellar_Hemisphere
AFR-like	ENSG00000104450.12	SPAG1	0.975297	0.0271019	0.329413	0.999605	Brain_Cerebellar_Hemisphere
AFR-like	ENSG00000150433.9	TMEM218	-0.974839	-0.0177957	0.32964	0.999605	Brain_Cerebellar_Hemisphere
AFR-like	ENSG00000169926.10	KLF13	-0.974795	-0.0187722	0.329662	0.999605	Brain_Cerebellar_Hemisphere
AFR-like	ENSG00000079974.17	RABL2B	-0.974685	-0.011763	0.329717	0.999605	Brain_Cerebellar_Hemisphere
AFR-like	ENSG00000091073.19	DTX2	-0.97413	-0.0705277	0.329992	0.999605	Brain_Cerebellar_Hemisphere
AFR-like	ENSG00000136881.11	BAAT	-0.973604	-0.0105888	0.330253	0.999605	Brain_Cerebellar_Hemisphere
AFR-like	ENSG00000168661.14	ZNF30	-0.97147	-0.0103694	0.331314	0.999605	Brain_Cerebellar_Hemisphere
AFR-like	ENSG00000139192.11	TAPBPL	0.970119	0.0215591	0.331987	0.999605	Brain_Cerebellar_Hemisphere
AFR-like	ENSG00000006611.15	USH1C	0.970009	0.0442414	0.332042	0.999605	Brain_Cerebellar_Hemisphere
AFR-like	ENSG00000114030.12	KPNA1	0.969744	0.0190502	0.332174	0.999605	Brain_Cerebellar_Hemisphere
AFR-like	ENSG00000176040.13	TMPRSS7	-0.969651	-0.0073615	0.33222	0.999605	Brain_Cerebellar_Hemisphere
AFR-like	ENSG00000155099.7	TMEM55A	-0.969471	-0.0629192	0.33231	0.999605	Brain_Cerebellar_Hemisphere
AFR-like	ENSG00000122218.14	COPA	-0.968947	-0.0363072	0.332571	0.999605	Brain_Cerebellar_Hemisphere
AFR-like	ENSG00000204970.9	PCDHA1	0.968772	0.0228457	0.332659	0.999605	Brain_Cerebellar_Hemisphere
AFR-like	ENSG00000172725.13	CORO1B	-0.96862	-0.0334398	0.332735	0.999605	Brain_Cerebellar_Hemisphere
AFR-like	ENSG00000196072.11	BLOC1S2	-0.968449	-0.0319857	0.33282	0.999605	Brain_Cerebellar_Hemisphere
AFR-like	ENSG00000026950.16	BTN3A1	0.967832	0.0278974	0.333128	0.999605	Brain_Cerebellar_Hemisphere
AFR-like	ENSG00000066923.17	STAG3	-0.967636	-0.0178281	0.333226	0.999605	Brain_Cerebellar_Hemisphere
AFR-like	ENSG00000183114.7	FAM43B	-0.966632	-0.0232444	0.333728	0.999605	Brain_Cerebellar_Hemisphere
AFR-like	ENSG00000198502.5	HLA-DRB5	-0.966468	-0.00606068	0.33381	0.999605	Brain_Cerebellar_Hemisphere
AFR-like	ENSG00000067596.10	DHX8	0.966242	0.0557486	0.333923	0.999605	Brain_Cerebellar_Hemisphere
AFR-like	ENSG00000260653.5	RP11-114G11.5	0.96624	0.0203436	0.333924	0.999605	Brain_Cerebellar_Hemisphere
AFR-like	ENSG00000185904.11	LINC00839	0.964372	0.0151055	0.33486	0.999605	Brain_Cerebellar_Hemisphere
AFR-like	ENSG00000067365.14	METTL22	-0.964259	-0.00673332	0.334916	0.999605	Brain_Cerebellar_Hemisphere
AFR-like	ENSG00000219481.10	NBPF1	0.964205	0.00121725	0.334943	0.999605	Brain_Cerebellar_Hemisphere
AFR-like	ENSG00000261603.1	PRSS46	0.96371	0.0312363	0.335192	0.999605	Brain_Cerebellar_Hemisphere
AFR-like	ENSG00000105976.14	MET	0.963241	0.0316593	0.335426	0.999605	Brain_Cerebellar_Hemisphere
AFR-like	ENSG00000183914.14	DNAH2	-0.963104	-0.0221607	0.335496	0.999605	Brain_Cerebellar_Hemisphere
AFR-like	ENSG00000260469.2	C15orf59-AS1	0.963085	0.0286368	0.335505	0.999605	Brain_Cerebellar_Hemisphere
AFR-like	ENSG00000163694.14	RBM47	-0.961989	-0.0104296	0.336055	0.999605	Brain_Cerebellar_Hemisphere
AFR-like	ENSG00000241106.6	HLA-DOB	0.961856	0.00812142	0.336122	0.999605	Brain_Cerebellar_Hemisphere
AFR-like	ENSG00000256124.5	LINC01152	0.961684	0.0288039	0.336208	0.999605	Brain_Cerebellar_Hemisphere
AFR-like	ENSG00000140876.11	NUDT7	0.961636	0.0292087	0.336232	0.999605	Brain_Cerebellar_Hemisphere
AFR-like	ENSG00000163879.10	DNALI1	0.961365	0.00878206	0.336369	0.999605	Brain_Cerebellar_Hemisphere
AFR-like	ENSG00000106948.16	AKNA	0.961117	0.0389157	0.336493	0.999605	Brain_Cerebellar_Hemisphere
AFR-like	ENSG00000132330.16	SCLY	0.960714	0.0229844	0.336696	0.999605	Brain_Cerebellar_Hemisphere
AFR-like	ENSG00000203995.9	ZYG11A	0.960691	0.0871626	0.336708	0.999605	Brain_Cerebellar_Hemisphere
AFR-like	ENSG00000138640.14	FAM13A	0.960468	0.0136669	0.33682	0.999605	Brain_Cerebellar_Hemisphere
AFR-like	ENSG00000141258.12	SGSM2	0.96014	0.0486836	0.336985	0.999605	Brain_Cerebellar_Hemisphere
AFR-like	ENSG00000010278.12	CD9	0.960075	0.0543825	0.337018	0.999605	Brain_Cerebellar_Hemisphere
AFR-like	ENSG00000177084.16	POLE	0.959714	0.00868059	0.337199	0.999605	Brain_Cerebellar_Hemisphere
AFR-like	ENSG00000148488.15	ST8SIA6	-0.959465	-0.0159319	0.337325	0.999605	Brain_Cerebellar_Hemisphere
AFR-like	ENSG00000007516.13	BAIAP3	0.958912	0.011709	0.337603	0.999605	Brain_Cerebellar_Hemisphere
AFR-like	ENSG00000185298.12	CCDC137	0.958823	0.0213498	0.337648	0.999605	Brain_Cerebellar_Hemisphere
AFR-like	ENSG00000128536.15	CDHR3	-0.958622	-0.0115515	0.337749	0.999605	Brain_Cerebellar_Hemisphere
AFR-like	ENSG00000260259.1	LINC02166	0.957277	0.0174444	0.338428	0.999605	Brain_Cerebellar_Hemisphere
AFR-like	ENSG00000128159.11	TUBGCP6	-0.957244	-0.030576	0.338444	0.999605	Brain_Cerebellar_Hemisphere
AFR-like	ENSG00000214189.8	ZNF788	0.957204	0.0205502	0.338464	0.999605	Brain_Cerebellar_Hemisphere
AFR-like	ENSG00000168028.13	RPSA	0.956719	0.0138076	0.338709	0.999605	Brain_Cerebellar_Hemisphere
AFR-like	ENSG00000166321.13	NUDT13	-0.955993	-0.00408247	0.339076	0.999605	Brain_Cerebellar_Hemisphere
AFR-like	ENSG00000196821.9	C6orf106	0.955914	0.0662877	0.339116	0.999605	Brain_Cerebellar_Hemisphere
AFR-like	ENSG00000243646.9	IL10RB	0.955878	0.00731039	0.339134	0.999605	Brain_Cerebellar_Hemisphere
AFR-like	ENSG00000187566.5	NHLRC1	0.955636	0.0432485	0.339256	0.999605	Brain_Cerebellar_Hemisphere
AFR-like	ENSG00000147526.19	TACC1	-0.955531	-0.0170601	0.339309	0.999605	Brain_Cerebellar_Hemisphere
AFR-like	ENSG00000118193.11	KIF14	-0.955427	-0.0150118	0.339362	0.999605	Brain_Cerebellar_Hemisphere
AFR-like	ENSG00000156384.14	SFR1	0.954968	0.0329457	0.339594	0.999605	Brain_Cerebellar_Hemisphere
AFR-like	ENSG00000044090.8	CUL7	-0.954435	-0.0133447	0.339863	0.999605	Brain_Cerebellar_Hemisphere
AFR-like	ENSG00000112053.13	SLC26A8	0.954266	0.014073	0.339949	0.999605	Brain_Cerebellar_Hemisphere
AFR-like	ENSG00000108591.9	DRG2	0.954265	0.0111017	0.339949	0.999605	Brain_Cerebellar_Hemisphere
AFR-like	ENSG00000100902.10	PSMA6	-0.953504	-0.0423143	0.340335	0.999605	Brain_Cerebellar_Hemisphere
AFR-like	ENSG00000258018.1	RP11-148B3.1	-0.953099	-0.0159066	0.34054	0.999605	Brain_Cerebellar_Hemisphere
AFR-like	ENSG00000269220.1	LINC00528	0.952988	0.0390766	0.340596	0.999605	Brain_Cerebellar_Hemisphere
AFR-like	ENSG00000277462.1	ZNF670	0.95283	0.0265105	0.340676	0.999605	Brain_Cerebellar_Hemisphere
AFR-like	ENSG00000174473.15	GALNTL6	0.952529	0.0412735	0.340829	0.999605	Brain_Cerebellar_Hemisphere
AFR-like	ENSG00000156218.12	ADAMTSL3	0.952396	0.0414565	0.340896	0.999605	Brain_Cerebellar_Hemisphere
AFR-like	ENSG00000250254.1	PTTG2	0.952242	0.0184947	0.340974	0.999605	Brain_Cerebellar_Hemisphere
AFR-like	ENSG00000185477.4	GPRIN3	0.952007	0.0344923	0.341093	0.999605	Brain_Cerebellar_Hemisphere
AFR-like	ENSG00000127586.16	CHTF18	-0.951914	-0.0293029	0.341141	0.999605	Brain_Cerebellar_Hemisphere
AFR-like	ENSG00000273374.1	RP11-383I23.2	0.950728	0.0561112	0.341743	0.999605	Brain_Cerebellar_Hemisphere
AFR-like	ENSG00000165171.10	WBSCR27	0.950724	0.00567266	0.341744	0.999605	Brain_Cerebellar_Hemisphere
AFR-like	ENSG00000139624.12	CERS5	-0.950408	-0.00877867	0.341905	0.999605	Brain_Cerebellar_Hemisphere
AFR-like	ENSG00000271715.1	CTD-2256P15.5	0.950136	0.0286459	0.342043	0.999605	Brain_Cerebellar_Hemisphere
AFR-like	ENSG00000104808.7	DHDH	-0.949911	-0.0182781	0.342157	0.999605	Brain_Cerebellar_Hemisphere
AFR-like	ENSG00000183346.6	C10orf107	-0.949511	-0.0145333	0.342361	0.999605	Brain_Cerebellar_Hemisphere
AFR-like	ENSG00000165379.13	LRFN5	0.949212	0.0111888	0.342513	0.999605	Brain_Cerebellar_Hemisphere
AFR-like	ENSG00000095485.16	CWF19L1	-0.949003	-0.0161729	0.342619	0.999605	Brain_Cerebellar_Hemisphere
AFR-like	ENSG00000150457.8	LATS2	0.948484	0.0149198	0.342883	0.999605	Brain_Cerebellar_Hemisphere
AFR-like	ENSG00000101310.14	SEC23B	0.94833	0.00709813	0.342961	0.999605	Brain_Cerebellar_Hemisphere
AFR-like	ENSG00000204267.13	TAP2	0.947951	0.00795585	0.343155	0.999605	Brain_Cerebellar_Hemisphere
AFR-like	ENSG00000146856.14	AGBL3	-0.947874	-0.0395348	0.343193	0.999605	Brain_Cerebellar_Hemisphere
AFR-like	ENSG00000272800.1	RP11-438L19.1	0.947457	0.0329558	0.343406	0.999605	Brain_Cerebellar_Hemisphere
AFR-like	ENSG00000172000.7	ZNF556	0.947262	0.0614308	0.343505	0.999605	Brain_Cerebellar_Hemisphere
AFR-like	ENSG00000205106.4	DKFZp779M0652	-0.946158	-0.0102194	0.344068	0.999605	Brain_Cerebellar_Hemisphere
AFR-like	ENSG00000023734.10	STRAP	0.945719	0.0154194	0.344292	0.999605	Brain_Cerebellar_Hemisphere
AFR-like	ENSG00000055955.15	ITIH4	0.944969	0.0079017	0.344675	0.999605	Brain_Cerebellar_Hemisphere
AFR-like	ENSG00000142208.15	AKT1	0.944847	0.0221077	0.344737	0.999605	Brain_Cerebellar_Hemisphere
AFR-like	ENSG00000270091.1	RP11-78O7.2	0.944587	0.0357988	0.34487	0.999605	Brain_Cerebellar_Hemisphere
AFR-like	ENSG00000144043.11	TEX261	0.944531	0.038752	0.344899	0.999605	Brain_Cerebellar_Hemisphere
AFR-like	ENSG00000272138.1	LINC01607	-0.944526	-0.0272965	0.344901	0.999605	Brain_Cerebellar_Hemisphere
AFR-like	ENSG00000169231.13	THBS3	0.94447	0.0238537	0.344929	0.999605	Brain_Cerebellar_Hemisphere
AFR-like	ENSG00000196735.11	HLA-DQA1	-0.944115	-0.0154745	0.345111	0.999605	Brain_Cerebellar_Hemisphere
AFR-like	ENSG00000077585.13	GPR137B	-0.943956	-0.0135713	0.345192	0.999605	Brain_Cerebellar_Hemisphere
AFR-like	ENSG00000056736.9	IL17RB	-0.943689	-0.00942079	0.345329	0.999605	Brain_Cerebellar_Hemisphere
AFR-like	ENSG00000169490.16	TM2D2	0.943484	0.0198742	0.345433	0.999605	Brain_Cerebellar_Hemisphere
AFR-like	ENSG00000143554.13	SLC27A3	0.943278	0.0377269	0.345539	0.999605	Brain_Cerebellar_Hemisphere
AFR-like	ENSG00000070081.15	NUCB2	-0.943173	-0.0288533	0.345592	0.999605	Brain_Cerebellar_Hemisphere
AFR-like	ENSG00000189410.11	SH2D5	-0.942321	-0.0336944	0.346028	0.999605	Brain_Cerebellar_Hemisphere
AFR-like	ENSG00000197245.5	FAM110D	-0.942105	-0.0266486	0.346139	0.999605	Brain_Cerebellar_Hemisphere
AFR-like	ENSG00000214872.8	SMTNL1	-0.941677	-0.00840973	0.346358	0.999605	Brain_Cerebellar_Hemisphere
AFR-like	ENSG00000164978.17	NUDT2	-0.941021	-0.0153047	0.346694	0.999605	Brain_Cerebellar_Hemisphere
AFR-like	ENSG00000115461.4	IGFBP5	0.940896	0.0387287	0.346758	0.999605	Brain_Cerebellar_Hemisphere
AFR-like	ENSG00000121671.11	CRY2	0.94048	0.0251123	0.346972	0.999605	Brain_Cerebellar_Hemisphere
AFR-like	ENSG00000229195.1	AC009495.4	0.940124	0.018165	0.347154	0.999605	Brain_Cerebellar_Hemisphere
AFR-like	ENSG00000214338.10	SOGA3	0.940096	0.0804803	0.347168	0.999605	Brain_Cerebellar_Hemisphere
AFR-like	ENSG00000197084.5	LCE1C	0.939089	0.0180495	0.347685	0.999605	Brain_Cerebellar_Hemisphere
AFR-like	ENSG00000110427.14	KIAA1549L	-0.938772	-0.0320232	0.347848	0.999605	Brain_Cerebellar_Hemisphere
AFR-like	ENSG00000166770.10	ZNF667-AS1	-0.938699	-0.0127232	0.347885	0.999605	Brain_Cerebellar_Hemisphere
AFR-like	ENSG00000205853.10	RFPL3S	0.938456	0.0124246	0.34801	0.999605	Brain_Cerebellar_Hemisphere
AFR-like	ENSG00000205659.10	LIN52	-0.937833	-0.0361529	0.34833	0.999605	Brain_Cerebellar_Hemisphere
AFR-like	ENSG00000100124.14	ANKRD54	0.937507	0.180861	0.348498	0.999605	Brain_Cerebellar_Hemisphere
AFR-like	ENSG00000127419.16	TMEM175	-0.937366	-0.0514884	0.34857	0.999605	Brain_Cerebellar_Hemisphere
AFR-like	ENSG00000198646.13	NCOA6	0.9371	0.0170255	0.348707	0.999605	Brain_Cerebellar_Hemisphere
AFR-like	ENSG00000143552.9	NUP210L	-0.935611	-0.0317452	0.349474	0.999605	Brain_Cerebellar_Hemisphere
AFR-like	ENSG00000172992.11	DCAKD	0.935558	0.0148087	0.349501	0.999605	Brain_Cerebellar_Hemisphere
AFR-like	ENSG00000170266.15	GLB1	0.935174	0.0108162	0.349699	0.999605	Brain_Cerebellar_Hemisphere
AFR-like	ENSG00000141858.11	SAMD1	-0.935158	-0.0625589	0.349707	0.999605	Brain_Cerebellar_Hemisphere
AFR-like	ENSG00000124214.19	STAU1	0.934621	0.0923252	0.349984	0.999605	Brain_Cerebellar_Hemisphere
AFR-like	ENSG00000147804.9	SLC39A4	-0.934152	-0.0155681	0.350226	0.999605	Brain_Cerebellar_Hemisphere
AFR-like	ENSG00000180875.4	GREM2	0.933823	0.0182271	0.350395	0.999605	Brain_Cerebellar_Hemisphere
AFR-like	ENSG00000101198.14	NKAIN4	0.93381	0.0173955	0.350402	0.999605	Brain_Cerebellar_Hemisphere
AFR-like	ENSG00000250366.2	TUNAR	-0.933315	-0.025444	0.350657	0.999605	Brain_Cerebellar_Hemisphere
AFR-like	ENSG00000173156.6	RHOD	0.933315	0.0341636	0.350657	0.999605	Brain_Cerebellar_Hemisphere
AFR-like	ENSG00000142961.14	MOB3C	-0.93306	-0.0184709	0.350789	0.999605	Brain_Cerebellar_Hemisphere
AFR-like	ENSG00000105538.9	RASIP1	0.933017	0.0261752	0.350811	0.999605	Brain_Cerebellar_Hemisphere
AFR-like	ENSG00000165626.16	BEND7	-0.932618	-0.00910133	0.351017	0.999605	Brain_Cerebellar_Hemisphere
AFR-like	ENSG00000164112.12	TMEM155	-0.932386	-0.0100517	0.351137	0.999605	Brain_Cerebellar_Hemisphere
AFR-like	ENSG00000255198.4	SNHG9	0.932361	0.0469524	0.35115	0.999605	Brain_Cerebellar_Hemisphere
AFR-like	ENSG00000187323.11	DCC	-0.931546	-0.0283891	0.351571	0.999605	Brain_Cerebellar_Hemisphere
AFR-like	ENSG00000163501.6	IHH	-0.931527	-0.030949	0.351581	0.999605	Brain_Cerebellar_Hemisphere
AFR-like	ENSG00000164649.19	CDCA7L	-0.931505	-0.0153163	0.351592	0.999605	Brain_Cerebellar_Hemisphere
AFR-like	ENSG00000214960.9	ISPD	-0.930848	-0.051304	0.351932	0.999605	Brain_Cerebellar_Hemisphere
AFR-like	ENSG00000182512.4	GLRX5	0.930723	0.231661	0.351997	0.999605	Brain_Cerebellar_Hemisphere
AFR-like	ENSG00000149084.12	HSD17B12	0.930338	0.0102334	0.352196	0.999605	Brain_Cerebellar_Hemisphere
AFR-like	ENSG00000111450.13	STX2	-0.929499	-0.0204021	0.352631	0.999605	Brain_Cerebellar_Hemisphere
AFR-like	ENSG00000134285.10	FKBP11	0.929403	0.0149361	0.35268	0.999605	Brain_Cerebellar_Hemisphere
AFR-like	ENSG00000142661.18	MYOM3	0.929103	0.0157897	0.352836	0.999605	Brain_Cerebellar_Hemisphere
AFR-like	ENSG00000133114.17	GPALPP1	-0.929078	-0.0253183	0.352849	0.999605	Brain_Cerebellar_Hemisphere
AFR-like	ENSG00000136754.16	ABI1	-0.928632	-0.050343	0.35308	0.999605	Brain_Cerebellar_Hemisphere
AFR-like	ENSG00000181396.12	OGFOD3	-0.92851	-0.0242052	0.353143	0.999605	Brain_Cerebellar_Hemisphere
AFR-like	ENSG00000100714.15	MTHFD1	-0.928461	-0.032975	0.353169	0.999605	Brain_Cerebellar_Hemisphere
AFR-like	ENSG00000099968.17	BCL2L13	-0.928356	-0.0181186	0.353223	0.999605	Brain_Cerebellar_Hemisphere
AFR-like	ENSG00000188994.12	ZNF292	-0.927995	-0.0525685	0.35341	0.999605	Brain_Cerebellar_Hemisphere
AFR-like	ENSG00000085788.13	DDHD2	-0.927698	-0.0543852	0.353564	0.999605	Brain_Cerebellar_Hemisphere
AFR-like	ENSG00000115657.12	ABCB6	-0.926834	-0.0323699	0.354013	0.999605	Brain_Cerebellar_Hemisphere
AFR-like	ENSG00000187959.9	CPSF4L	0.92644	0.013724	0.354217	0.999605	Brain_Cerebellar_Hemisphere
AFR-like	ENSG00000116885.18	OSCP1	-0.925297	-0.00694882	0.354811	0.999605	Brain_Cerebellar_Hemisphere
AFR-like	ENSG00000179314.13	WSCD1	0.925222	0.00896187	0.35485	0.999605	Brain_Cerebellar_Hemisphere
AFR-like	ENSG00000164039.14	BDH2	0.924884	0.0529616	0.355026	0.999605	Brain_Cerebellar_Hemisphere
AFR-like	ENSG00000136003.15	ISCU	-0.92475	-0.0539967	0.355096	0.999605	Brain_Cerebellar_Hemisphere
AFR-like	ENSG00000179344.16	HLA-DQB1	-0.924566	-0.00550682	0.355192	0.999605	Brain_Cerebellar_Hemisphere
AFR-like	ENSG00000188042.7	ARL4C	-0.924404	-0.350503	0.355276	0.999605	Brain_Cerebellar_Hemisphere
AFR-like	ENSG00000068724.15	TTC7A	0.923975	0.043796	0.355499	0.999605	Brain_Cerebellar_Hemisphere
AFR-like	ENSG00000114933.15	INO80D	-0.923301	-0.0272903	0.355851	0.999605	Brain_Cerebellar_Hemisphere
AFR-like	ENSG00000136999.4	NOV	0.923093	0.0087033	0.355959	0.999605	Brain_Cerebellar_Hemisphere
AFR-like	ENSG00000152944.8	MED21	0.922815	0.0398985	0.356104	0.999605	Brain_Cerebellar_Hemisphere
AFR-like	ENSG00000167315.17	ACAA2	0.922812	0.0575	0.356105	0.999605	Brain_Cerebellar_Hemisphere
AFR-like	ENSG00000168806.7	LCMT2	-0.922568	-0.0332227	0.356232	0.999605	Brain_Cerebellar_Hemisphere
AFR-like	ENSG00000204138.12	PHACTR4	-0.921979	-0.0114068	0.35654	0.999605	Brain_Cerebellar_Hemisphere
AFR-like	ENSG00000136541.14	ERMN	-0.92187	-0.027184	0.356596	0.999605	Brain_Cerebellar_Hemisphere
AFR-like	ENSG00000138085.16	ATRAID	0.921779	0.0328485	0.356644	0.999605	Brain_Cerebellar_Hemisphere
AFR-like	ENSG00000101605.12	MYOM1	0.921507	0.0153812	0.356786	0.999605	Brain_Cerebellar_Hemisphere
AFR-like	ENSG00000267053.6	CTD-3162L10.1	0.921394	0.0536722	0.356845	0.999605	Brain_Cerebellar_Hemisphere
AFR-like	ENSG00000180279.6	LINC01869	0.921188	0.0136447	0.356952	0.999605	Brain_Cerebellar_Hemisphere
AFR-like	ENSG00000135778.11	NTPCR	0.921178	0.0338376	0.356958	0.999605	Brain_Cerebellar_Hemisphere
AFR-like	ENSG00000028839.9	TBPL1	-0.920468	-0.0774679	0.357328	0.999605	Brain_Cerebellar_Hemisphere
AFR-like	ENSG00000183615.5	FAM167B	-0.920285	-0.0280553	0.357424	0.999605	Brain_Cerebellar_Hemisphere
AFR-like	ENSG00000121690.10	DEPDC7	-0.920284	-0.0239982	0.357424	0.999605	Brain_Cerebellar_Hemisphere
AFR-like	ENSG00000277531.2	LLNLF-187D8.1	-0.919525	-0.0105658	0.357821	0.999605	Brain_Cerebellar_Hemisphere
AFR-like	ENSG00000163235.15	TGFA	-0.918924	-0.049764	0.358135	0.999605	Brain_Cerebellar_Hemisphere
AFR-like	ENSG00000157873.17	TNFRSF14	-0.918855	-0.0192235	0.358171	0.999605	Brain_Cerebellar_Hemisphere
AFR-like	ENSG00000090539.15	CHRD	-0.918109	-0.0200361	0.358562	0.999605	Brain_Cerebellar_Hemisphere
AFR-like	ENSG00000106477.18	CEP41	0.917234	0.0217872	0.35902	0.999605	Brain_Cerebellar_Hemisphere
AFR-like	ENSG00000108187.15	PBLD	0.917014	0.0451608	0.359135	0.999605	Brain_Cerebellar_Hemisphere
AFR-like	ENSG00000129562.10	DAD1	0.916577	0.0271296	0.359365	0.999605	Brain_Cerebellar_Hemisphere
AFR-like	ENSG00000111817.16	DSE	-0.91621	-0.0366059	0.359557	0.999605	Brain_Cerebellar_Hemisphere
AFR-like	ENSG00000048649.13	RSF1	0.91474	0.0337445	0.360328	0.999605	Brain_Cerebellar_Hemisphere
AFR-like	ENSG00000119537.15	KDSR	0.914628	0.0940406	0.360387	0.999605	Brain_Cerebellar_Hemisphere
AFR-like	ENSG00000111276.10	CDKN1B	0.914626	0.0465259	0.360388	0.999605	Brain_Cerebellar_Hemisphere
AFR-like	ENSG00000234745.10	HLA-B	0.914437	0.0212546	0.360487	0.999605	Brain_Cerebellar_Hemisphere
AFR-like	ENSG00000161281.10	COX7A1	-0.914416	-0.0216038	0.360498	0.999605	Brain_Cerebellar_Hemisphere
AFR-like	ENSG00000115109.13	EPB41L5	0.914362	0.0132616	0.360527	0.999605	Brain_Cerebellar_Hemisphere
AFR-like	ENSG00000081148.11	IMPG2	-0.913831	-0.019996	0.360806	0.999605	Brain_Cerebellar_Hemisphere
AFR-like	ENSG00000105397.13	TYK2	-0.913075	-0.0237925	0.361203	0.999605	Brain_Cerebellar_Hemisphere
AFR-like	ENSG00000227630.2	LINC01132	0.912798	0.05177	0.361349	0.999605	Brain_Cerebellar_Hemisphere
AFR-like	ENSG00000267065.2	LINC02080	0.912736	0.013055	0.361381	0.999605	Brain_Cerebellar_Hemisphere
AFR-like	ENSG00000170802.15	FOXN2	0.912679	0.0226376	0.361412	0.999605	Brain_Cerebellar_Hemisphere
AFR-like	ENSG00000112759.16	SLC29A1	-0.912663	-0.0153915	0.36142	0.999605	Brain_Cerebellar_Hemisphere
AFR-like	ENSG00000206190.11	ATP10A	-0.912559	-0.0270958	0.361475	0.999605	Brain_Cerebellar_Hemisphere
AFR-like	ENSG00000179981.9	TSHZ1	-0.91165	-0.0133966	0.361953	0.999605	Brain_Cerebellar_Hemisphere
AFR-like	ENSG00000184647.10	PRSS55	0.911572	0.00535385	0.361994	0.999605	Brain_Cerebellar_Hemisphere
AFR-like	ENSG00000196961.12	AP2A1	-0.911364	-0.0159837	0.362103	0.999605	Brain_Cerebellar_Hemisphere
AFR-like	ENSG00000189350.12	TOGARAM2	-0.91132	-0.0264927	0.362127	0.999605	Brain_Cerebellar_Hemisphere
AFR-like	ENSG00000102466.15	FGF14	-0.911283	-0.0333157	0.362146	0.999605	Brain_Cerebellar_Hemisphere
AFR-like	ENSG00000114529.12	C3orf52	-0.911279	-0.0077574	0.362148	0.999605	Brain_Cerebellar_Hemisphere
AFR-like	ENSG00000133884.9	DPF2	-0.911073	-0.0268643	0.362257	0.999605	Brain_Cerebellar_Hemisphere
AFR-like	ENSG00000181982.18	CCDC149	0.911005	0.0145627	0.362293	0.999605	Brain_Cerebellar_Hemisphere
AFR-like	ENSG00000204946.9	ZNF783	-0.910135	-0.0171927	0.362751	0.999605	Brain_Cerebellar_Hemisphere
AFR-like	ENSG00000115935.17	WIPF1	0.910124	0.0236117	0.362757	0.999605	Brain_Cerebellar_Hemisphere
AFR-like	ENSG00000258667.1	HIF1A-AS2	0.909952	0.00580363	0.362848	0.999605	Brain_Cerebellar_Hemisphere
AFR-like	ENSG00000141956.13	PRDM15	0.90966	0.0705699	0.363002	0.999605	Brain_Cerebellar_Hemisphere
AFR-like	ENSG00000008988.9	RPS20	0.909207	0.0729219	0.363241	0.999605	Brain_Cerebellar_Hemisphere
AFR-like	ENSG00000138771.14	SHROOM3	0.909081	0.0106844	0.363308	0.999605	Brain_Cerebellar_Hemisphere
AFR-like	ENSG00000254852.8	NPIPA2	-0.908996	-0.00419172	0.363352	0.999605	Brain_Cerebellar_Hemisphere
AFR-like	ENSG00000188976.10	NOC2L	0.908637	0.0152817	0.363542	0.999605	Brain_Cerebellar_Hemisphere
AFR-like	ENSG00000173193.13	PARP14	0.906903	0.0326299	0.364458	0.999605	Brain_Cerebellar_Hemisphere
AFR-like	ENSG00000151466.11	SCLT1	-0.90619	-0.044044	0.364835	0.999605	Brain_Cerebellar_Hemisphere
AFR-like	ENSG00000118473.21	SGIP1	-0.905701	-0.0735508	0.365094	0.999605	Brain_Cerebellar_Hemisphere
AFR-like	ENSG00000254396.1	RP11-56F10.3	-0.905574	-0.0251077	0.365162	0.999605	Brain_Cerebellar_Hemisphere
AFR-like	ENSG00000272733.1	KB-208E9.1	-0.905264	-0.00821446	0.365326	0.999605	Brain_Cerebellar_Hemisphere
AFR-like	ENSG00000198952.8	SMG5	0.905121	0.0426833	0.365401	0.999605	Brain_Cerebellar_Hemisphere
AFR-like	ENSG00000188707.5	ZBED6CL	0.905045	0.0143964	0.365442	0.999605	Brain_Cerebellar_Hemisphere
AFR-like	ENSG00000100485.11	SOS2	-0.904929	-0.0147161	0.365503	0.999605	Brain_Cerebellar_Hemisphere
AFR-like	ENSG00000078487.17	ZCWPW1	0.90413	0.00975954	0.365926	0.999605	Brain_Cerebellar_Hemisphere
AFR-like	ENSG00000115053.15	NCL	-0.904108	-0.234251	0.365938	0.999605	Brain_Cerebellar_Hemisphere
AFR-like	ENSG00000084652.15	TXLNA	0.903798	0.0389727	0.366103	0.999605	Brain_Cerebellar_Hemisphere
AFR-like	ENSG00000213462.4	ERV3-1	-0.90368	-0.0079624	0.366165	0.999605	Brain_Cerebellar_Hemisphere
AFR-like	ENSG00000148798.10	INA	-0.903403	-0.0540312	0.366312	0.999605	Brain_Cerebellar_Hemisphere
AFR-like	ENSG00000170906.15	NDUFA3	0.903226	0.0238461	0.366406	0.999605	Brain_Cerebellar_Hemisphere
AFR-like	ENSG00000256092.2	RP13-942N8.1	-0.903042	-0.0234148	0.366503	0.999605	Brain_Cerebellar_Hemisphere
AFR-like	ENSG00000170035.15	UBE2E3	0.902562	0.0380348	0.366758	0.999605	Brain_Cerebellar_Hemisphere
AFR-like	ENSG00000271952.1	LINC01954	-0.90224	-0.0350148	0.366929	0.999605	Brain_Cerebellar_Hemisphere
AFR-like	ENSG00000181195.10	PENK	-0.901946	-0.0131791	0.367086	0.999605	Brain_Cerebellar_Hemisphere
AFR-like	ENSG00000150967.17	ABCB9	-0.901754	-0.0246724	0.367187	0.999605	Brain_Cerebellar_Hemisphere
AFR-like	ENSG00000096060.14	FKBP5	-0.901644	-0.0303724	0.367246	0.999605	Brain_Cerebellar_Hemisphere
AFR-like	ENSG00000204410.14	MSH5	-0.901643	-0.0240207	0.367247	0.999605	Brain_Cerebellar_Hemisphere
AFR-like	ENSG00000177000.10	MTHFR	0.90155	0.0246045	0.367296	0.999605	Brain_Cerebellar_Hemisphere
AFR-like	ENSG00000144182.16	LIPT1	0.901511	0.00869244	0.367316	0.999605	Brain_Cerebellar_Hemisphere
AFR-like	ENSG00000198756.10	COLGALT2	-0.901349	-0.0230154	0.367403	0.999605	Brain_Cerebellar_Hemisphere
AFR-like	ENSG00000120860.10	WASHC3	0.900586	0.0268494	0.367808	0.999605	Brain_Cerebellar_Hemisphere
AFR-like	ENSG00000237352.3	LINC01358	-0.898805	-0.0259531	0.368757	0.999605	Brain_Cerebellar_Hemisphere
AFR-like	ENSG00000181896.11	ZNF101	0.898779	0.00859242	0.36877	0.999605	Brain_Cerebellar_Hemisphere
AFR-like	ENSG00000162994.15	CLHC1	-0.898582	-0.0257948	0.368875	0.999605	Brain_Cerebellar_Hemisphere
AFR-like	ENSG00000128218.7	VPREB3	-0.89765	-0.042414	0.369372	0.999605	Brain_Cerebellar_Hemisphere
AFR-like	ENSG00000093167.17	LRRFIP2	0.897417	0.0527309	0.369496	0.999605	Brain_Cerebellar_Hemisphere
AFR-like	ENSG00000182698.11	RESP18	0.897013	0.0166307	0.369712	0.999605	Brain_Cerebellar_Hemisphere
AFR-like	ENSG00000148843.13	PDCD11	0.896957	0.00885831	0.369742	0.999605	Brain_Cerebellar_Hemisphere
AFR-like	ENSG00000103160.11	HSDL1	0.896287	0.0117665	0.3701	0.999605	Brain_Cerebellar_Hemisphere
AFR-like	ENSG00000237190.3	CDKN2AIPNL	-0.895687	-0.0971632	0.37042	0.999605	Brain_Cerebellar_Hemisphere
AFR-like	ENSG00000189144.13	ZNF573	0.895635	0.0609715	0.370448	0.999605	Brain_Cerebellar_Hemisphere
AFR-like	ENSG00000174514.12	MFSD4A	-0.895243	-0.0112755	0.370657	0.999605	Brain_Cerebellar_Hemisphere
AFR-like	ENSG00000126215.13	XRCC3	0.895208	0.00984732	0.370676	0.999605	Brain_Cerebellar_Hemisphere
AFR-like	ENSG00000259577.1	CERNA1	-0.895065	-0.0376369	0.370752	0.999605	Brain_Cerebellar_Hemisphere
AFR-like	ENSG00000269416.5	LINC01224	0.894759	0.00597585	0.370916	0.999605	Brain_Cerebellar_Hemisphere
AFR-like	ENSG00000267289.1	CTD-2623N2.11	-0.894286	-0.0262224	0.371169	0.999605	Brain_Cerebellar_Hemisphere
AFR-like	ENSG00000196437.10	ZNF569	0.893973	0.0111253	0.371336	0.999605	Brain_Cerebellar_Hemisphere
AFR-like	ENSG00000205143.2	ARID3C	-0.893906	-0.0223828	0.371372	0.999605	Brain_Cerebellar_Hemisphere
AFR-like	ENSG00000066629.16	EML1	0.893778	0.0198968	0.37144	0.999605	Brain_Cerebellar_Hemisphere
AFR-like	ENSG00000160695.14	VPS11	0.893587	0.0382656	0.371543	0.999605	Brain_Cerebellar_Hemisphere
AFR-like	ENSG00000161640.15	SIGLEC11	-0.893215	-0.0187412	0.371742	0.999605	Brain_Cerebellar_Hemisphere
AFR-like	ENSG00000158864.12	NDUFS2	0.893175	0.0566685	0.371764	0.999605	Brain_Cerebellar_Hemisphere
AFR-like	ENSG00000214140.10	PRCD	0.892173	0.0318811	0.3723	0.999605	Brain_Cerebellar_Hemisphere
AFR-like	ENSG00000271780.1	RP11-1017G21.5	-0.892169	-0.00925292	0.372303	0.999605	Brain_Cerebellar_Hemisphere
AFR-like	ENSG00000158623.14	COPG2	0.892122	0.0348357	0.372327	0.999605	Brain_Cerebellar_Hemisphere
AFR-like	ENSG00000006652.13	IFRD1	0.891877	0.0131221	0.372459	0.999605	Brain_Cerebellar_Hemisphere
AFR-like	ENSG00000254004.6	ZNF260	0.890965	0.050752	0.372948	0.999605	Brain_Cerebellar_Hemisphere
AFR-like	ENSG00000152495.10	CAMK4	0.89064	0.02481	0.373123	0.999605	Brain_Cerebellar_Hemisphere
AFR-like	ENSG00000180155.19	LYNX1	0.890276	0.0385299	0.373318	0.999605	Brain_Cerebellar_Hemisphere
AFR-like	ENSG00000136146.14	MED4	-0.889962	-0.0210058	0.373486	0.999605	Brain_Cerebellar_Hemisphere
AFR-like	ENSG00000177990.11	DPY19L2	-0.889881	-0.00846132	0.37353	0.999605	Brain_Cerebellar_Hemisphere
AFR-like	ENSG00000185433.8	LINC00158	-0.889279	-0.0112691	0.373853	0.999605	Brain_Cerebellar_Hemisphere
AFR-like	ENSG00000111981.4	ULBP1	-0.88918	-0.00874572	0.373907	0.999605	Brain_Cerebellar_Hemisphere
AFR-like	ENSG00000143149.12	ALDH9A1	0.888939	0.0638326	0.374036	0.999605	Brain_Cerebellar_Hemisphere
AFR-like	ENSG00000214193.10	SH3D21	0.887715	0.00987459	0.374694	0.999605	Brain_Cerebellar_Hemisphere
AFR-like	ENSG00000185420.18	SMYD3	0.887264	0.0454784	0.374937	0.999605	Brain_Cerebellar_Hemisphere
AFR-like	ENSG00000171786.5	NHLH1	-0.886872	-0.0211078	0.375148	0.999605	Brain_Cerebellar_Hemisphere
AFR-like	ENSG00000099800.7	TIMM13	-0.886864	-0.0328542	0.375152	0.999605	Brain_Cerebellar_Hemisphere
AFR-like	ENSG00000107521.18	HPS1	-0.885616	-0.0212824	0.375824	0.999605	Brain_Cerebellar_Hemisphere
AFR-like	ENSG00000111665.11	CDCA3	-0.885012	-0.00949339	0.37615	0.999605	Brain_Cerebellar_Hemisphere
AFR-like	ENSG00000100628.11	ASB2	0.884915	0.025842	0.376203	0.999605	Brain_Cerebellar_Hemisphere
AFR-like	ENSG00000139190.16	VAMP1	-0.884696	-0.00805868	0.376321	0.999605	Brain_Cerebellar_Hemisphere
AFR-like	ENSG00000189298.13	ZKSCAN3	0.884618	0.0201423	0.376362	0.999605	Brain_Cerebellar_Hemisphere
AFR-like	ENSG00000173517.10	PEAK1	0.884584	0.0131183	0.376381	0.999605	Brain_Cerebellar_Hemisphere
AFR-like	ENSG00000205611.4	LINC01597	-0.884013	-0.0171263	0.376689	0.999605	Brain_Cerebellar_Hemisphere
AFR-like	ENSG00000130844.16	ZNF331	0.883443	0.011221	0.376997	0.999605	Brain_Cerebellar_Hemisphere
AFR-like	ENSG00000260645.1	RP11-250B2.5	-0.883426	-0.0152456	0.377006	0.999605	Brain_Cerebellar_Hemisphere
AFR-like	ENSG00000130226.16	DPP6	-0.882758	-0.0163863	0.377367	0.999605	Brain_Cerebellar_Hemisphere
AFR-like	ENSG00000180398.11	MCFD2	0.882464	0.00778494	0.377526	0.999605	Brain_Cerebellar_Hemisphere
AFR-like	ENSG00000167653.4	PSCA	0.882257	0.0116186	0.377638	0.999605	Brain_Cerebellar_Hemisphere
AFR-like	ENSG00000156103.15	MMP16	-0.881996	-0.0262937	0.377779	0.999605	Brain_Cerebellar_Hemisphere
AFR-like	ENSG00000278611.1	CTC-543D15.8	-0.881967	-0.0132588	0.377795	0.999605	Brain_Cerebellar_Hemisphere
AFR-like	ENSG00000198589.10	LRBA	0.881413	0.178177	0.378094	0.999605	Brain_Cerebellar_Hemisphere
AFR-like	ENSG00000267224.1	AC005498.4	-0.881335	-0.00933916	0.378136	0.999605	Brain_Cerebellar_Hemisphere
AFR-like	ENSG00000130413.15	STK33	-0.881212	-0.0142075	0.378203	0.999605	Brain_Cerebellar_Hemisphere
AFR-like	ENSG00000187678.8	SPRY4	-0.8812	-0.0586666	0.37821	0.999605	Brain_Cerebellar_Hemisphere
AFR-like	ENSG00000196313.11	POM121	0.880864	0.00895487	0.378391	0.999605	Brain_Cerebellar_Hemisphere
AFR-like	ENSG00000136816.15	TOR1B	0.880743	0.0211876	0.378457	0.999605	Brain_Cerebellar_Hemisphere
AFR-like	ENSG00000177169.9	ULK1	-0.880134	-0.0287768	0.378787	0.999605	Brain_Cerebellar_Hemisphere
AFR-like	ENSG00000165714.10	BORCS5	0.879941	0.0105299	0.378891	0.999605	Brain_Cerebellar_Hemisphere
AFR-like	ENSG00000263956.6	NBPF11	-0.879476	-0.00684664	0.379143	0.999605	Brain_Cerebellar_Hemisphere
AFR-like	ENSG00000110917.7	MLEC	-0.878693	-0.0340302	0.379568	0.999605	Brain_Cerebellar_Hemisphere
AFR-like	ENSG00000167705.11	RILP	0.878665	0.0262652	0.379583	0.999605	Brain_Cerebellar_Hemisphere
AFR-like	ENSG00000257139.1	RP11-320P7.2	0.878599	0.00687188	0.379619	0.999605	Brain_Cerebellar_Hemisphere
AFR-like	ENSG00000169783.12	LINGO1	0.878395	0.0214941	0.37973	0.999605	Brain_Cerebellar_Hemisphere
AFR-like	ENSG00000184787.18	UBE2G2	0.878281	0.028915	0.379791	0.999605	Brain_Cerebellar_Hemisphere
AFR-like	ENSG00000110074.10	FOXRED1	0.878095	0.00653313	0.379892	0.999605	Brain_Cerebellar_Hemisphere
AFR-like	ENSG00000170448.11	NFXL1	0.878069	0.291941	0.379906	0.999605	Brain_Cerebellar_Hemisphere
AFR-like	ENSG00000130396.20	AFDN	0.87653	0.0270746	0.380742	0.999605	Brain_Cerebellar_Hemisphere
AFR-like	ENSG00000173950.15	XXYLT1	0.876506	0.037024	0.380755	0.999605	Brain_Cerebellar_Hemisphere
AFR-like	ENSG00000204147.9	ASAH2B	-0.876267	-0.0129609	0.380885	0.999605	Brain_Cerebellar_Hemisphere
AFR-like	ENSG00000100575.13	TIMM9	0.875947	0.0865395	0.381059	0.999605	Brain_Cerebellar_Hemisphere
AFR-like	ENSG00000168828.5	OR13J1	-0.875756	-0.033616	0.381163	0.999605	Brain_Cerebellar_Hemisphere
AFR-like	ENSG00000113273.15	ARSB	0.875702	0.0116195	0.381192	0.999605	Brain_Cerebellar_Hemisphere
AFR-like	ENSG00000151773.12	CCDC122	-0.875447	-0.0262353	0.381331	0.999605	Brain_Cerebellar_Hemisphere
AFR-like	ENSG00000163811.11	WDR43	-0.875219	-0.0210907	0.381455	0.999605	Brain_Cerebellar_Hemisphere
AFR-like	ENSG00000255693.1	RP11-766N7.3	-0.875215	-0.0183532	0.381457	0.999605	Brain_Cerebellar_Hemisphere
AFR-like	ENSG00000131480.8	AOC2	0.874661	0.0495816	0.381758	0.999605	Brain_Cerebellar_Hemisphere
AFR-like	ENSG00000196968.10	FUT11	0.874479	0.0326221	0.381857	0.999605	Brain_Cerebellar_Hemisphere
AFR-like	ENSG00000136068.14	FLNB	-0.874335	-0.0123706	0.381936	0.999605	Brain_Cerebellar_Hemisphere
AFR-like	ENSG00000166800.9	LDHAL6A	0.874045	0.00969264	0.382094	0.999605	Brain_Cerebellar_Hemisphere
AFR-like	ENSG00000129910.7	CDH15	0.873407	0.0270008	0.382441	0.999605	Brain_Cerebellar_Hemisphere
AFR-like	ENSG00000176927.15	EFCAB5	-0.872971	-0.0149584	0.382679	0.999605	Brain_Cerebellar_Hemisphere
AFR-like	ENSG00000125447.16	GGA3	0.872823	0.0237828	0.38276	0.999605	Brain_Cerebellar_Hemisphere
AFR-like	ENSG00000101654.17	RNMT	-0.872777	-0.0276285	0.382785	0.999605	Brain_Cerebellar_Hemisphere
AFR-like	ENSG00000104140.6	RHOV	0.871858	0.0307316	0.383286	0.999605	Brain_Cerebellar_Hemisphere
AFR-like	ENSG00000019505.7	SYT13	0.871809	0.0157238	0.383312	0.999605	Brain_Cerebellar_Hemisphere
AFR-like	ENSG00000117118.9	SDHB	-0.871635	-0.0400396	0.383407	0.999605	Brain_Cerebellar_Hemisphere
AFR-like	ENSG00000122033.14	MTIF3	-0.870858	-0.0218565	0.383831	0.999605	Brain_Cerebellar_Hemisphere
AFR-like	ENSG00000131626.16	PPFIA1	0.870453	0.0120329	0.384053	0.999605	Brain_Cerebellar_Hemisphere
AFR-like	ENSG00000281106.2	LINC00282	-0.870378	-0.0103508	0.384094	0.999605	Brain_Cerebellar_Hemisphere
AFR-like	ENSG00000187741.14	FANCA	0.870178	0.01515	0.384203	0.999605	Brain_Cerebellar_Hemisphere
AFR-like	ENSG00000148935.10	GAS2	-0.870009	-0.0186138	0.384296	0.999605	Brain_Cerebellar_Hemisphere
AFR-like	ENSG00000160055.19	TMEM234	-0.869819	-0.0389387	0.384399	0.999605	Brain_Cerebellar_Hemisphere
AFR-like	ENSG00000172817.3	CYP7B1	-0.869675	-0.0502081	0.384478	0.999605	Brain_Cerebellar_Hemisphere
AFR-like	ENSG00000101213.6	PTK6	-0.869092	-0.0106837	0.384797	0.999605	Brain_Cerebellar_Hemisphere
AFR-like	ENSG00000135547.8	HEY2	0.868759	0.0254644	0.384979	0.999605	Brain_Cerebellar_Hemisphere
AFR-like	ENSG00000146054.17	TRIM7	-0.868585	-0.0125581	0.385074	0.999605	Brain_Cerebellar_Hemisphere
AFR-like	ENSG00000160447.6	PKN3	-0.868512	-0.0070447	0.385114	0.999605	Brain_Cerebellar_Hemisphere
AFR-like	ENSG00000139546.10	TARBP2	0.868279	0.0699149	0.385242	0.999605	Brain_Cerebellar_Hemisphere
AFR-like	ENSG00000213927.3	CCL27	0.867566	0.0255605	0.385632	0.999605	Brain_Cerebellar_Hemisphere
AFR-like	ENSG00000053900.10	ANAPC4	-0.867338	-0.0135706	0.385757	0.999605	Brain_Cerebellar_Hemisphere
AFR-like	ENSG00000273038.2	RP11-479G22.8	-0.867335	-0.0127831	0.385759	0.999605	Brain_Cerebellar_Hemisphere
AFR-like	ENSG00000250519.6	RP11-680H20.2	0.866821	0.00898135	0.38604	0.999605	Brain_Cerebellar_Hemisphere
AFR-like	ENSG00000145832.12	SLC25A48	0.866259	0.0301631	0.386348	0.999605	Brain_Cerebellar_Hemisphere
AFR-like	ENSG00000103227.18	LMF1	-0.866181	-0.011525	0.386391	0.999605	Brain_Cerebellar_Hemisphere
AFR-like	ENSG00000104783.11	KCNN4	0.86606	0.00604389	0.386457	0.999605	Brain_Cerebellar_Hemisphere
AFR-like	ENSG00000144671.10	SLC22A14	-0.865973	-0.0134344	0.386505	0.999605	Brain_Cerebellar_Hemisphere
AFR-like	ENSG00000106080.10	FKBP14	0.865969	0.0277405	0.386507	0.999605	Brain_Cerebellar_Hemisphere
AFR-like	ENSG00000122376.11	FAM35A	-0.865199	-0.00946539	0.38693	0.999605	Brain_Cerebellar_Hemisphere
AFR-like	ENSG00000264404.2	RP11-342C24.8	-0.865035	-0.126624	0.38702	0.999605	Brain_Cerebellar_Hemisphere
AFR-like	ENSG00000272130.1	RP11-360I2.1	-0.864096	-0.00960242	0.387535	0.999605	Brain_Cerebellar_Hemisphere
AFR-like	ENSG00000065491.8	TBC1D22B	0.863922	0.0951014	0.387631	0.999605	Brain_Cerebellar_Hemisphere
AFR-like	ENSG00000182141.10	ZNF708	0.863911	0.0161517	0.387637	0.999605	Brain_Cerebellar_Hemisphere
AFR-like	ENSG00000137601.16	NEK1	-0.863528	-0.0740275	0.387847	0.999605	Brain_Cerebellar_Hemisphere
AFR-like	ENSG00000130338.12	TULP4	0.863453	0.00943251	0.387889	0.999605	Brain_Cerebellar_Hemisphere
AFR-like	ENSG00000120647.9	CCDC77	-0.863319	-0.0116194	0.387962	0.999605	Brain_Cerebellar_Hemisphere
AFR-like	ENSG00000267072.2	NAGPA-AS1	0.863236	0.0061757	0.388008	0.999605	Brain_Cerebellar_Hemisphere
AFR-like	ENSG00000164535.14	DAGLB	-0.863059	-0.0162792	0.388105	0.999605	Brain_Cerebellar_Hemisphere
AFR-like	ENSG00000259495.2	RP11-210M15.2	-0.862946	-0.0116776	0.388167	0.999605	Brain_Cerebellar_Hemisphere
AFR-like	ENSG00000141744.3	PNMT	0.861446	0.0408515	0.388993	0.999605	Brain_Cerebellar_Hemisphere
AFR-like	ENSG00000136573.12	BLK	-0.861209	-0.0457734	0.389123	0.999605	Brain_Cerebellar_Hemisphere
AFR-like	ENSG00000042286.14	AIFM2	-0.860832	-0.00908908	0.389331	0.999605	Brain_Cerebellar_Hemisphere
AFR-like	ENSG00000100568.10	VTI1B	0.860813	0.0441081	0.389341	0.999605	Brain_Cerebellar_Hemisphere
AFR-like	ENSG00000162961.13	DPY30	-0.860502	-0.0516398	0.389512	0.999605	Brain_Cerebellar_Hemisphere
AFR-like	ENSG00000146909.7	NOM1	0.860069	0.00931649	0.389751	0.999605	Brain_Cerebellar_Hemisphere
AFR-like	ENSG00000140382.14	HMG20A	-0.859939	-0.0781552	0.389823	0.999605	Brain_Cerebellar_Hemisphere
AFR-like	ENSG00000065054.13	SLC9A3R2	-0.859906	-0.0305762	0.389841	0.999605	Brain_Cerebellar_Hemisphere
AFR-like	ENSG00000168124.2	OR1F1	-0.859866	-0.023733	0.389863	0.999605	Brain_Cerebellar_Hemisphere
AFR-like	ENSG00000177465.4	ACOT4	-0.859305	-0.0295761	0.390172	0.999605	Brain_Cerebellar_Hemisphere
AFR-like	ENSG00000107742.12	SPOCK2	-0.858683	-0.0174091	0.390515	0.999605	Brain_Cerebellar_Hemisphere
AFR-like	ENSG00000158106.13	RHPN1	-0.858586	-0.0314025	0.390569	0.999605	Brain_Cerebellar_Hemisphere
AFR-like	ENSG00000116771.5	AGMAT	0.858275	0.0188975	0.390741	0.999605	Brain_Cerebellar_Hemisphere
AFR-like	ENSG00000258701.1	LINC00638	-0.858015	-0.00584885	0.390884	0.999605	Brain_Cerebellar_Hemisphere
AFR-like	ENSG00000253686.1	LINC01484	0.858013	0.0143907	0.390885	0.999605	Brain_Cerebellar_Hemisphere
AFR-like	ENSG00000183208.12	GDPGP1	0.857343	0.0249611	0.391255	0.999605	Brain_Cerebellar_Hemisphere
AFR-like	ENSG00000103489.11	XYLT1	-0.857262	-0.0444751	0.3913	0.999605	Brain_Cerebellar_Hemisphere
AFR-like	ENSG00000206418.3	RAB12	0.856547	0.0367988	0.391696	0.999605	Brain_Cerebellar_Hemisphere
AFR-like	ENSG00000162738.5	VANGL2	-0.85626	-0.00958774	0.391854	0.999605	Brain_Cerebellar_Hemisphere
AFR-like	ENSG00000140497.16	SCAMP2	-0.855843	-0.0330593	0.392085	0.999605	Brain_Cerebellar_Hemisphere
AFR-like	ENSG00000188677.14	PARVB	0.855729	0.00860481	0.392148	0.999605	Brain_Cerebellar_Hemisphere
AFR-like	ENSG00000245556.2	SCAMP1-AS1	-0.855282	-0.0175845	0.392395	0.999605	Brain_Cerebellar_Hemisphere
AFR-like	ENSG00000157657.14	ZNF618	-0.855266	-0.0142749	0.392404	0.999605	Brain_Cerebellar_Hemisphere
AFR-like	ENSG00000183715.13	OPCML	0.854185	0.048862	0.393002	0.999605	Brain_Cerebellar_Hemisphere
AFR-like	ENSG00000128322.6	IGLL1	-0.854058	-0.0300275	0.393073	0.999605	Brain_Cerebellar_Hemisphere
AFR-like	ENSG00000168491.9	CCDC110	-0.8539	-0.00621656	0.39316	0.999605	Brain_Cerebellar_Hemisphere
AFR-like	ENSG00000180113.15	TDRD6	-0.853805	-0.00887779	0.393213	0.999605	Brain_Cerebellar_Hemisphere
AFR-like	ENSG00000111596.11	CNOT2	-0.853666	-0.0791107	0.39329	0.999605	Brain_Cerebellar_Hemisphere
AFR-like	ENSG00000103671.9	TRIP4	0.853418	0.0229576	0.393428	0.999605	Brain_Cerebellar_Hemisphere
AFR-like	ENSG00000274833.1	RP11-1055B8.10	-0.852793	-0.00706606	0.393774	0.999605	Brain_Cerebellar_Hemisphere
AFR-like	ENSG00000213619.9	NDUFS3	-0.852711	-0.0328126	0.393819	0.999605	Brain_Cerebellar_Hemisphere
AFR-like	ENSG00000198885.9	ITPRIPL1	-0.852425	-0.00901819	0.393978	0.999605	Brain_Cerebellar_Hemisphere
AFR-like	ENSG00000175773.12	RP11-121M22.1	0.852335	0.0144196	0.394028	0.999605	Brain_Cerebellar_Hemisphere
AFR-like	ENSG00000277152.1	RP11-622C24.2	-0.852328	-0.0129548	0.394032	0.999605	Brain_Cerebellar_Hemisphere
AFR-like	ENSG00000241231.1	RP11-275H4.1	0.852286	0.00753268	0.394055	0.999605	Brain_Cerebellar_Hemisphere
AFR-like	ENSG00000116062.14	MSH6	-0.852278	-0.0276084	0.39406	0.999605	Brain_Cerebellar_Hemisphere
AFR-like	ENSG00000164941.13	INTS8	-0.851752	-0.0190391	0.394351	0.999605	Brain_Cerebellar_Hemisphere
AFR-like	ENSG00000157927.16	RADIL	-0.851369	-0.0304285	0.394564	0.999605	Brain_Cerebellar_Hemisphere
AFR-like	ENSG00000096654.15	ZNF184	0.851184	0.0225382	0.394667	0.999605	Brain_Cerebellar_Hemisphere
AFR-like	ENSG00000114115.9	RBP1	-0.851034	-0.0284787	0.394751	0.999605	Brain_Cerebellar_Hemisphere
AFR-like	ENSG00000119699.7	TGFB3	-0.850558	-0.0455531	0.395015	0.999605	Brain_Cerebellar_Hemisphere
AFR-like	ENSG00000196724.12	ZNF418	-0.850225	-0.0163281	0.3952	0.999605	Brain_Cerebellar_Hemisphere
AFR-like	ENSG00000042317.16	SPATA7	-0.850077	-0.0115638	0.395282	0.999605	Brain_Cerebellar_Hemisphere
AFR-like	ENSG00000275401.1	RP4-564F22.7	0.849969	0.0100687	0.395342	0.999605	Brain_Cerebellar_Hemisphere
AFR-like	ENSG00000136371.10	MTHFS	0.849462	0.0156481	0.395624	0.999605	Brain_Cerebellar_Hemisphere
AFR-like	ENSG00000011083.8	SLC6A7	0.848344	0.0146436	0.396246	0.999605	Brain_Cerebellar_Hemisphere
AFR-like	ENSG00000181856.14	SLC2A4	0.848316	0.0444753	0.396262	0.999605	Brain_Cerebellar_Hemisphere
AFR-like	ENSG00000165914.14	TTC7B	0.847944	0.00606654	0.396469	0.999605	Brain_Cerebellar_Hemisphere
AFR-like	ENSG00000163682.15	RPL9	0.847541	0.0104518	0.396693	0.999605	Brain_Cerebellar_Hemisphere
AFR-like	ENSG00000132481.6	TRIM47	-0.84741	-0.00888958	0.396766	0.999605	Brain_Cerebellar_Hemisphere
AFR-like	ENSG00000026652.13	AGPAT4	-0.847317	-0.00843508	0.396819	0.999605	Brain_Cerebellar_Hemisphere
AFR-like	ENSG00000138083.4	SIX3	-0.846035	-0.0200002	0.397533	0.999605	Brain_Cerebellar_Hemisphere
AFR-like	ENSG00000087077.13	TRIP6	-0.845784	-0.0155416	0.397673	0.999605	Brain_Cerebellar_Hemisphere
AFR-like	ENSG00000146067.15	FAM193B	-0.845129	-0.0426621	0.398039	0.999605	Brain_Cerebellar_Hemisphere
AFR-like	ENSG00000250241.5	RP11-9G1.3	-0.844901	-0.0367553	0.398166	0.999605	Brain_Cerebellar_Hemisphere
AFR-like	ENSG00000110801.13	PSMD9	-0.844403	-0.0283115	0.398444	0.999605	Brain_Cerebellar_Hemisphere
AFR-like	ENSG00000168116.13	KIAA1586	0.843642	0.0138404	0.398869	0.999605	Brain_Cerebellar_Hemisphere
AFR-like	ENSG00000160256.12	FAM207A	0.843393	0.0278508	0.399009	0.999605	Brain_Cerebellar_Hemisphere
AFR-like	ENSG00000213445.9	SIPA1	-0.843167	-0.0929521	0.399135	0.999605	Brain_Cerebellar_Hemisphere
AFR-like	ENSG00000145911.5	N4BP3	0.842944	0.0152565	0.39926	0.999605	Brain_Cerebellar_Hemisphere
AFR-like	ENSG00000140386.12	SCAPER	0.842834	0.0136879	0.399321	0.999605	Brain_Cerebellar_Hemisphere
AFR-like	ENSG00000151233.10	GXYLT1	-0.842725	-0.0313528	0.399382	0.999605	Brain_Cerebellar_Hemisphere
AFR-like	ENSG00000059573.8	ALDH18A1	-0.842693	-0.0246209	0.3994	0.999605	Brain_Cerebellar_Hemisphere
AFR-like	ENSG00000120669.15	SOHLH2	0.842664	0.00988565	0.399416	0.999605	Brain_Cerebellar_Hemisphere
AFR-like	ENSG00000239388.8	ASB14	-0.841937	-0.00697655	0.399823	0.999605	Brain_Cerebellar_Hemisphere
AFR-like	ENSG00000104886.11	PLEKHJ1	0.841479	0.0483218	0.40008	0.999605	Brain_Cerebellar_Hemisphere
AFR-like	ENSG00000204257.14	HLA-DMA	0.841391	0.00733376	0.400129	0.999605	Brain_Cerebellar_Hemisphere
AFR-like	ENSG00000114054.13	PCCB	0.841171	0.0940171	0.400252	0.999605	Brain_Cerebellar_Hemisphere
AFR-like	ENSG00000033170.16	FUT8	-0.841166	-0.039594	0.400255	0.999605	Brain_Cerebellar_Hemisphere
AFR-like	ENSG00000105792.19	CFAP69	-0.841041	-0.0302859	0.400325	0.999605	Brain_Cerebellar_Hemisphere
AFR-like	ENSG00000125247.15	TMTC4	0.840674	0.0470129	0.400531	0.999605	Brain_Cerebellar_Hemisphere
AFR-like	ENSG00000164197.11	RNF180	-0.840564	-0.0203633	0.400592	0.999605	Brain_Cerebellar_Hemisphere
AFR-like	ENSG00000168350.7	DEGS2	0.840493	0.00992349	0.400632	0.999605	Brain_Cerebellar_Hemisphere
AFR-like	ENSG00000124098.9	FAM210B	-0.840304	-0.0345324	0.400738	0.999605	Brain_Cerebellar_Hemisphere
AFR-like	ENSG00000137804.12	NUSAP1	0.840258	0.00795118	0.400764	0.999605	Brain_Cerebellar_Hemisphere
AFR-like	ENSG00000163161.12	ERCC3	0.840142	0.0144846	0.400829	0.999605	Brain_Cerebellar_Hemisphere
AFR-like	ENSG00000267108.1	RP11-861E21.1	0.840096	0.0111083	0.400854	0.999605	Brain_Cerebellar_Hemisphere
AFR-like	ENSG00000133961.19	NUMB	-0.839614	-0.0154202	0.401125	0.999605	Brain_Cerebellar_Hemisphere
AFR-like	ENSG00000181026.14	AEN	-0.839511	-0.00657383	0.401183	0.999605	Brain_Cerebellar_Hemisphere
AFR-like	ENSG00000151849.14	CENPJ	-0.838747	-0.00982069	0.401612	0.999605	Brain_Cerebellar_Hemisphere
AFR-like	ENSG00000134242.15	PTPN22	-0.838739	-0.0394236	0.401616	0.999605	Brain_Cerebellar_Hemisphere
AFR-like	ENSG00000131378.13	RFTN1	-0.838418	-0.0237799	0.401796	0.999605	Brain_Cerebellar_Hemisphere
AFR-like	ENSG00000197635.9	DPP4	0.838102	0.0304668	0.401974	0.999605	Brain_Cerebellar_Hemisphere
AFR-like	ENSG00000163466.15	ARPC2	0.838058	0.0954709	0.401998	0.999605	Brain_Cerebellar_Hemisphere
AFR-like	ENSG00000137877.9	SPTBN5	0.837864	0.00768074	0.402107	0.999605	Brain_Cerebellar_Hemisphere
AFR-like	ENSG00000126214.21	KLC1	-0.837768	-0.0400794	0.402161	0.999605	Brain_Cerebellar_Hemisphere
AFR-like	ENSG00000197930.12	ERO1A	0.837491	0.0420048	0.402316	0.999605	Brain_Cerebellar_Hemisphere
AFR-like	ENSG00000079257.7	LXN	-0.837282	-0.0106047	0.402434	0.999605	Brain_Cerebellar_Hemisphere
AFR-like	ENSG00000265912.1	RP11-583F2.2	-0.837251	-0.0242477	0.402451	0.999605	Brain_Cerebellar_Hemisphere
AFR-like	ENSG00000104517.12	UBR5	-0.837169	-0.0865943	0.402497	0.999605	Brain_Cerebellar_Hemisphere
AFR-like	ENSG00000105983.20	LMBR1	0.836872	0.0330278	0.402665	0.999605	Brain_Cerebellar_Hemisphere
AFR-like	ENSG00000275557.1	RP11-353N4.6	-0.836455	-0.016935	0.402899	0.999605	Brain_Cerebellar_Hemisphere
AFR-like	ENSG00000214113.10	LYRM4	0.835332	0.0282257	0.403531	0.999605	Brain_Cerebellar_Hemisphere
AFR-like	ENSG00000160352.15	ZNF714	0.834154	0.00478801	0.404194	0.999605	Brain_Cerebellar_Hemisphere
AFR-like	ENSG00000263155.5	MYZAP	0.833727	0.0489117	0.404435	0.999605	Brain_Cerebellar_Hemisphere
AFR-like	ENSG00000134759.13	ELP2	0.833303	0.0599868	0.404674	0.999605	Brain_Cerebellar_Hemisphere
AFR-like	ENSG00000144040.12	SFXN5	-0.833008	-0.0282548	0.40484	0.999605	Brain_Cerebellar_Hemisphere
AFR-like	ENSG00000245937.7	LINC01184	-0.832471	-0.0274945	0.405143	0.999605	Brain_Cerebellar_Hemisphere
AFR-like	ENSG00000261357.1	RP11-626G11.1	-0.832137	-0.0329971	0.405331	0.999605	Brain_Cerebellar_Hemisphere
AFR-like	ENSG00000156299.13	TIAM1	-0.832001	-0.0421263	0.405408	0.999605	Brain_Cerebellar_Hemisphere
AFR-like	ENSG00000111254.7	AKAP3	-0.831861	-0.0092828	0.405487	0.999605	Brain_Cerebellar_Hemisphere
AFR-like	ENSG00000177570.13	SAMD12	0.831562	0.0068373	0.405656	0.999605	Brain_Cerebellar_Hemisphere
AFR-like	ENSG00000273448.1	RP11-166O4.6	0.831411	0.00728992	0.405741	0.999605	Brain_Cerebellar_Hemisphere
AFR-like	ENSG00000204839.8	MROH6	-0.83119	-0.00784571	0.405866	0.999605	Brain_Cerebellar_Hemisphere
AFR-like	ENSG00000170540.14	ARL6IP1	-0.831068	-0.0506071	0.405935	0.999605	Brain_Cerebellar_Hemisphere
AFR-like	ENSG00000137413.15	TAF8	0.830855	0.0915247	0.406056	0.999605	Brain_Cerebellar_Hemisphere
AFR-like	ENSG00000265203.1	RBP3	0.830686	0.0253031	0.406151	0.999605	Brain_Cerebellar_Hemisphere
AFR-like	ENSG00000124074.11	ENKD1	0.830632	0.0150225	0.406182	0.999605	Brain_Cerebellar_Hemisphere
AFR-like	ENSG00000135643.4	KCNMB4	-0.829895	-0.0748356	0.406598	0.999605	Brain_Cerebellar_Hemisphere
AFR-like	ENSG00000260743.1	RP11-255C15.3	-0.8297	-0.0141269	0.406709	0.999605	Brain_Cerebellar_Hemisphere
AFR-like	ENSG00000152467.9	ZSCAN1	0.829483	0.0178494	0.406831	0.999605	Brain_Cerebellar_Hemisphere
AFR-like	ENSG00000125630.15	POLR1B	-0.829435	-0.010324	0.406858	0.999605	Brain_Cerebellar_Hemisphere
AFR-like	ENSG00000125885.13	MCM8	-0.829239	-0.0184554	0.406969	0.999605	Brain_Cerebellar_Hemisphere
AFR-like	ENSG00000031691.6	CENPQ	-0.829089	-0.0148432	0.407054	0.999605	Brain_Cerebellar_Hemisphere
AFR-like	ENSG00000144647.5	POMGNT2	-0.828615	-0.0352307	0.407322	0.999605	Brain_Cerebellar_Hemisphere
AFR-like	ENSG00000169715.14	MT1E	0.828444	0.0681302	0.407419	0.999605	Brain_Cerebellar_Hemisphere
AFR-like	ENSG00000138050.14	THUMPD2	0.828285	0.0268507	0.407509	0.999605	Brain_Cerebellar_Hemisphere
AFR-like	ENSG00000154330.12	PGM5	0.827099	0.0152935	0.408181	0.999605	Brain_Cerebellar_Hemisphere
AFR-like	ENSG00000135835.11	KIAA1614	-0.826874	-0.0451666	0.408308	0.999605	Brain_Cerebellar_Hemisphere
AFR-like	ENSG00000214013.9	GANC	-0.826771	-0.0546718	0.408367	0.999605	Brain_Cerebellar_Hemisphere
AFR-like	ENSG00000152402.10	GUCY1A2	0.826467	0.0542824	0.408539	0.999605	Brain_Cerebellar_Hemisphere
AFR-like	ENSG00000106772.17	PRUNE2	0.826395	0.0253995	0.40858	0.999605	Brain_Cerebellar_Hemisphere
AFR-like	ENSG00000075711.20	DLG1	-0.826048	-0.0206733	0.408777	0.999605	Brain_Cerebellar_Hemisphere
AFR-like	ENSG00000273492.5	AP000230.1	0.825904	0.0115212	0.408858	0.999605	Brain_Cerebellar_Hemisphere
AFR-like	ENSG00000162650.16	ATXN7L2	0.825894	0.0450505	0.408864	0.999605	Brain_Cerebellar_Hemisphere
AFR-like	ENSG00000143376.12	SNX27	0.825797	0.0152986	0.408919	0.999605	Brain_Cerebellar_Hemisphere
AFR-like	ENSG00000188647.12	PTAR1	-0.825682	-0.0821918	0.408985	0.999605	Brain_Cerebellar_Hemisphere
AFR-like	ENSG00000058729.10	RIOK2	-0.825624	-0.0385364	0.409017	0.999605	Brain_Cerebellar_Hemisphere
AFR-like	ENSG00000006607.13	FARP2	-0.825536	-0.0102067	0.409068	0.999605	Brain_Cerebellar_Hemisphere
AFR-like	ENSG00000137103.16	TMEM8B	0.825446	0.0272187	0.409118	0.999605	Brain_Cerebellar_Hemisphere
AFR-like	ENSG00000114857.17	NKTR	0.825317	0.0518188	0.409191	0.999605	Brain_Cerebellar_Hemisphere
AFR-like	ENSG00000203778.7	FAM229B	-0.825107	-0.0162475	0.409311	0.999605	Brain_Cerebellar_Hemisphere
AFR-like	ENSG00000266490.1	CTD-2349P21.9	0.825098	0.00797964	0.409316	0.999605	Brain_Cerebellar_Hemisphere
AFR-like	ENSG00000167965.17	MLST8	-0.825072	-0.0173037	0.409331	0.999605	Brain_Cerebellar_Hemisphere
AFR-like	ENSG00000101204.16	CHRNA4	0.824556	0.00736186	0.409624	0.999605	Brain_Cerebellar_Hemisphere
AFR-like	ENSG00000092068.19	SLC7A8	-0.823624	-0.00929229	0.410153	0.999605	Brain_Cerebellar_Hemisphere
AFR-like	ENSG00000227733.9	RP4-565E6.1	-0.823555	-0.0205963	0.410193	0.999605	Brain_Cerebellar_Hemisphere
AFR-like	ENSG00000164530.13	PI16	0.823457	0.0119839	0.410248	0.999605	Brain_Cerebellar_Hemisphere
AFR-like	ENSG00000173145.11	NOC3L	-0.823206	-0.0266895	0.410391	0.999605	Brain_Cerebellar_Hemisphere
AFR-like	ENSG00000054282.15	SDCCAG8	-0.823174	-0.0360047	0.410409	0.999605	Brain_Cerebellar_Hemisphere
AFR-like	ENSG00000282021.1	CTD-2336O2.3	-0.823038	-0.0115937	0.410486	0.999605	Brain_Cerebellar_Hemisphere
AFR-like	ENSG00000168234.12	TTC39C	0.822306	0.00787745	0.410903	0.999605	Brain_Cerebellar_Hemisphere
AFR-like	ENSG00000267731.1	RP11-147L13.8	0.821531	0.029754	0.411344	0.999605	Brain_Cerebellar_Hemisphere
AFR-like	ENSG00000115290.9	GRB14	-0.821476	-0.0329048	0.411375	0.999605	Brain_Cerebellar_Hemisphere
AFR-like	ENSG00000167916.4	KRT24	-0.821319	-0.0109896	0.411465	0.999605	Brain_Cerebellar_Hemisphere
AFR-like	ENSG00000134201.10	GSTM5	0.820451	0.0146996	0.411959	0.999605	Brain_Cerebellar_Hemisphere
AFR-like	ENSG00000176681.14	LRRC37A	-0.820326	-0.00407735	0.41203	0.999605	Brain_Cerebellar_Hemisphere
AFR-like	ENSG00000107798.17	LIPA	0.819892	0.0143348	0.412278	0.999605	Brain_Cerebellar_Hemisphere
AFR-like	ENSG00000143740.14	SNAP47	-0.819639	-0.0158561	0.412422	0.999605	Brain_Cerebellar_Hemisphere
AFR-like	ENSG00000097046.12	CDC7	0.819374	0.0163211	0.412573	0.999605	Brain_Cerebellar_Hemisphere
AFR-like	ENSG00000166126.10	AMN	0.818998	0.0550312	0.412787	0.999605	Brain_Cerebellar_Hemisphere
AFR-like	ENSG00000153347.9	FAM81B	0.817891	0.00597281	0.413419	0.999605	Brain_Cerebellar_Hemisphere
AFR-like	ENSG00000081181.7	ARG2	0.817701	0.0528414	0.413528	0.999605	Brain_Cerebellar_Hemisphere
AFR-like	ENSG00000148814.17	LRRC27	-0.816436	-0.0120232	0.414251	0.999605	Brain_Cerebellar_Hemisphere
AFR-like	ENSG00000178607.15	ERN1	-0.816435	-0.0099464	0.414251	0.999605	Brain_Cerebellar_Hemisphere
AFR-like	ENSG00000164542.12	KIAA0895	0.816212	0.0365906	0.414379	0.999605	Brain_Cerebellar_Hemisphere
AFR-like	ENSG00000170091.10	HMP19	-0.816059	-0.0436718	0.414467	0.999605	Brain_Cerebellar_Hemisphere
AFR-like	ENSG00000106603.18	COA1	-0.814955	-0.0115146	0.415098	0.999605	Brain_Cerebellar_Hemisphere
AFR-like	ENSG00000076067.12	RBMS2	-0.814105	-0.0178755	0.415585	0.999605	Brain_Cerebellar_Hemisphere
AFR-like	ENSG00000127337.6	YEATS4	-0.813127	-0.00758181	0.416145	0.999605	Brain_Cerebellar_Hemisphere
AFR-like	ENSG00000070778.12	PTPN21	-0.812958	-0.0201329	0.416242	0.999605	Brain_Cerebellar_Hemisphere
AFR-like	ENSG00000259959.1	RP11-121C2.2	0.812953	0.0273997	0.416245	0.999605	Brain_Cerebellar_Hemisphere
AFR-like	ENSG00000225973.3	PIGBOS1	0.812933	0.0893109	0.416257	0.999605	Brain_Cerebellar_Hemisphere
AFR-like	ENSG00000123219.12	CENPK	-0.812742	-0.0208488	0.416366	0.999605	Brain_Cerebellar_Hemisphere
AFR-like	ENSG00000169598.15	DFFB	0.812731	0.00852478	0.416372	0.999605	Brain_Cerebellar_Hemisphere
AFR-like	ENSG00000072864.14	NDE1	0.812632	0.0456909	0.416429	0.999605	Brain_Cerebellar_Hemisphere
AFR-like	ENSG00000182379.9	NXPH4	0.812615	0.0223528	0.416439	0.999605	Brain_Cerebellar_Hemisphere
AFR-like	ENSG00000196352.14	CD55	-0.812439	-0.0303398	0.41654	0.999605	Brain_Cerebellar_Hemisphere
AFR-like	ENSG00000170893.3	TRH	-0.812268	-0.0193048	0.416638	0.999605	Brain_Cerebellar_Hemisphere
AFR-like	ENSG00000187764.11	SEMA4D	0.811968	0.0408426	0.41681	0.999605	Brain_Cerebellar_Hemisphere
AFR-like	ENSG00000130770.17	ATPIF1	-0.81181	-0.036888	0.416901	0.999605	Brain_Cerebellar_Hemisphere
AFR-like	ENSG00000154710.16	RABGEF1	-0.811627	-0.0424785	0.417006	0.999605	Brain_Cerebellar_Hemisphere
AFR-like	ENSG00000163017.13	ACTG2	0.811562	0.0283347	0.417043	0.999605	Brain_Cerebellar_Hemisphere
AFR-like	ENSG00000240567.1	LINC02067	0.811195	0.0106334	0.417254	0.999605	Brain_Cerebellar_Hemisphere
AFR-like	ENSG00000115350.11	POLE4	-0.811074	-0.0227811	0.417323	0.999605	Brain_Cerebellar_Hemisphere
AFR-like	ENSG00000167555.13	ZNF528	0.810989	0.0109392	0.417372	0.999605	Brain_Cerebellar_Hemisphere
AFR-like	ENSG00000010165.19	METTL13	-0.810898	-0.0372888	0.417424	0.999605	Brain_Cerebellar_Hemisphere
AFR-like	ENSG00000185453.12	C19orf68	0.810801	0.0298449	0.41748	0.999605	Brain_Cerebellar_Hemisphere
AFR-like	ENSG00000277200.1	RP11-74E22.8	-0.810286	-0.0348888	0.417776	0.999605	Brain_Cerebellar_Hemisphere
AFR-like	ENSG00000239704.10	CDRT4	-0.810231	-0.0107063	0.417807	0.999605	Brain_Cerebellar_Hemisphere
AFR-like	ENSG00000181031.15	RPH3AL	-0.809873	-0.0144358	0.418013	0.999605	Brain_Cerebellar_Hemisphere
AFR-like	ENSG00000162408.10	NOL9	-0.809391	-0.043701	0.41829	0.999605	Brain_Cerebellar_Hemisphere
AFR-like	ENSG00000130653.15	PNPLA7	0.809279	0.0169346	0.418355	0.999605	Brain_Cerebellar_Hemisphere
AFR-like	ENSG00000109265.13	KIAA1211	0.808757	0.0131382	0.418655	0.999605	Brain_Cerebellar_Hemisphere
AFR-like	ENSG00000090932.10	DLL3	-0.808705	-0.030311	0.418685	0.999605	Brain_Cerebellar_Hemisphere
AFR-like	ENSG00000180233.10	ZNRF2	0.808482	0.0536962	0.418813	0.999605	Brain_Cerebellar_Hemisphere
AFR-like	ENSG00000064703.11	DDX20	0.808382	0.0284729	0.418871	0.999605	Brain_Cerebellar_Hemisphere
AFR-like	ENSG00000138111.14	MFSD13A	-0.80805	-0.00766034	0.419062	0.999605	Brain_Cerebellar_Hemisphere
AFR-like	ENSG00000183597.15	TANGO2	0.807065	0.0217969	0.419629	0.999605	Brain_Cerebellar_Hemisphere
AFR-like	ENSG00000102452.15	NALCN	-0.806976	-0.022992	0.41968	0.999605	Brain_Cerebellar_Hemisphere
AFR-like	ENSG00000169738.7	DCXR	0.806973	0.0273145	0.419682	0.999605	Brain_Cerebellar_Hemisphere
AFR-like	ENSG00000103549.21	RNF40	-0.806374	-0.0241592	0.420027	0.999605	Brain_Cerebellar_Hemisphere
AFR-like	ENSG00000147642.16	SYBU	-0.806291	-0.0186763	0.420075	0.999605	Brain_Cerebellar_Hemisphere
AFR-like	ENSG00000171246.5	NPTX1	0.806098	0.0102923	0.420186	0.999605	Brain_Cerebellar_Hemisphere
AFR-like	ENSG00000226979.8	LTA	0.805379	0.0383463	0.420601	0.999605	Brain_Cerebellar_Hemisphere
AFR-like	ENSG00000159496.14	RGL4	-0.805312	-0.0395926	0.42064	0.999605	Brain_Cerebellar_Hemisphere
AFR-like	ENSG00000270761.1	RP11-385F7.1	0.80355	0.00764354	0.421657	0.999605	Brain_Cerebellar_Hemisphere
AFR-like	ENSG00000109686.17	SH3D19	-0.803231	-0.00919813	0.421842	0.999605	Brain_Cerebellar_Hemisphere
AFR-like	ENSG00000177238.13	TRIM72	0.803088	0.0128977	0.421924	0.999605	Brain_Cerebellar_Hemisphere
AFR-like	ENSG00000171345.13	KRT19	0.802772	0.013889	0.422107	0.999605	Brain_Cerebellar_Hemisphere
AFR-like	ENSG00000198478.7	SH3BGRL2	0.802104	0.0131865	0.422493	0.999605	Brain_Cerebellar_Hemisphere
AFR-like	ENSG00000169962.4	TAS1R3	0.801531	0.025028	0.422825	0.999605	Brain_Cerebellar_Hemisphere
AFR-like	ENSG00000259363.5	CTD-2054N24.2	0.801379	0.0152938	0.422912	0.999605	Brain_Cerebellar_Hemisphere
AFR-like	ENSG00000099817.11	POLR2E	-0.800869	-0.0497385	0.423207	0.999605	Brain_Cerebellar_Hemisphere
AFR-like	ENSG00000107679.14	PLEKHA1	0.799979	0.0277022	0.423723	0.999605	Brain_Cerebellar_Hemisphere
AFR-like	ENSG00000136197.12	C7orf25	0.799752	0.00909012	0.423854	0.999605	Brain_Cerebellar_Hemisphere
AFR-like	ENSG00000143458.11	GABPB2	0.799259	0.0440538	0.42414	0.999605	Brain_Cerebellar_Hemisphere
AFR-like	ENSG00000106927.11	AMBP	0.798463	0.0118108	0.424602	0.999605	Brain_Cerebellar_Hemisphere
AFR-like	ENSG00000184144.11	CNTN2	-0.79824	-0.0205692	0.424731	0.999605	Brain_Cerebellar_Hemisphere
AFR-like	ENSG00000111052.7	LIN7A	0.797998	0.0169647	0.424871	0.999605	Brain_Cerebellar_Hemisphere
AFR-like	ENSG00000014123.9	UFL1	0.796508	0.0240655	0.425737	0.999605	Brain_Cerebellar_Hemisphere
AFR-like	ENSG00000162073.13	PAQR4	0.795898	0.0279177	0.426091	0.999605	Brain_Cerebellar_Hemisphere
AFR-like	ENSG00000013583.8	HEBP1	-0.795733	-0.0247765	0.426187	0.999605	Brain_Cerebellar_Hemisphere
AFR-like	ENSG00000227533.5	SLC2A1-AS1	0.79491	0.00936243	0.426666	0.999605	Brain_Cerebellar_Hemisphere
AFR-like	ENSG00000136828.18	RALGPS1	0.794869	0.0652569	0.42669	0.999605	Brain_Cerebellar_Hemisphere
AFR-like	ENSG00000213995.11	NAXD	0.79477	0.0165741	0.426747	0.999605	Brain_Cerebellar_Hemisphere
AFR-like	ENSG00000112812.15	PRSS16	-0.794736	-0.011861	0.426767	0.999605	Brain_Cerebellar_Hemisphere
AFR-like	ENSG00000002549.12	LAP3	0.794463	0.0300423	0.426926	0.999605	Brain_Cerebellar_Hemisphere
AFR-like	ENSG00000074660.15	SCARF1	0.794438	0.0405759	0.426941	0.999605	Brain_Cerebellar_Hemisphere
AFR-like	ENSG00000113272.13	THG1L	0.794355	0.0172602	0.426989	0.999605	Brain_Cerebellar_Hemisphere
AFR-like	ENSG00000136859.9	ANGPTL2	0.794312	0.0210855	0.427014	0.999605	Brain_Cerebellar_Hemisphere
AFR-like	ENSG00000213793.5	ZNF888	0.794099	0.0280224	0.427138	0.999605	Brain_Cerebellar_Hemisphere
AFR-like	ENSG00000228696.8	ARL17B	-0.793432	-0.00468003	0.427526	0.999605	Brain_Cerebellar_Hemisphere
AFR-like	ENSG00000178927.17	C17orf62	0.793321	0.0126187	0.427591	0.999605	Brain_Cerebellar_Hemisphere
AFR-like	ENSG00000125144.13	MT1G	-0.79299	-0.0141915	0.427784	0.999605	Brain_Cerebellar_Hemisphere
AFR-like	ENSG00000115257.15	PCSK4	-0.792838	-0.0312498	0.427872	0.999605	Brain_Cerebellar_Hemisphere
AFR-like	ENSG00000110583.12	NAA40	0.792827	0.109639	0.427878	0.999605	Brain_Cerebellar_Hemisphere
AFR-like	ENSG00000171759.9	PAH	0.791832	0.0244191	0.428459	0.999605	Brain_Cerebellar_Hemisphere
AFR-like	ENSG00000108406.9	DHX40	0.791758	0.0288467	0.428502	0.999605	Brain_Cerebellar_Hemisphere
AFR-like	ENSG00000132507.17	EIF5A	0.791624	0.00934523	0.42858	0.999605	Brain_Cerebellar_Hemisphere
AFR-like	ENSG00000139537.10	CCDC65	0.791334	0.0114275	0.428749	0.999605	Brain_Cerebellar_Hemisphere
AFR-like	ENSG00000085832.16	EPS15	-0.791165	-0.0461579	0.428848	0.999605	Brain_Cerebellar_Hemisphere
AFR-like	ENSG00000169684.13	CHRNA5	-0.791156	-0.0169032	0.428853	0.999605	Brain_Cerebellar_Hemisphere
AFR-like	ENSG00000161551.14	ZNF577	0.791012	0.0060729	0.428937	0.999605	Brain_Cerebellar_Hemisphere
AFR-like	ENSG00000078124.11	ACER3	-0.790647	-0.0265543	0.42915	0.999605	Brain_Cerebellar_Hemisphere
AFR-like	ENSG00000103051.18	COG4	0.79062	0.0398448	0.429166	0.999605	Brain_Cerebellar_Hemisphere
AFR-like	ENSG00000167595.14	PROSER3	-0.790265	-0.0244308	0.429373	0.999605	Brain_Cerebellar_Hemisphere
AFR-like	ENSG00000128394.16	APOBEC3F	0.789244	0.0312981	0.42997	0.999605	Brain_Cerebellar_Hemisphere
AFR-like	ENSG00000136319.11	TTC5	-0.788773	-0.0254339	0.430244	0.999605	Brain_Cerebellar_Hemisphere
AFR-like	ENSG00000112110.9	MRPL18	-0.788404	-0.0434076	0.43046	0.999605	Brain_Cerebellar_Hemisphere
AFR-like	ENSG00000168778.11	TCTN2	0.788357	0.0128713	0.430488	0.999605	Brain_Cerebellar_Hemisphere
AFR-like	ENSG00000144278.14	GALNT13	-0.788247	-0.0355888	0.430552	0.999605	Brain_Cerebellar_Hemisphere
AFR-like	ENSG00000134262.12	AP4B1	-0.787752	-0.0148312	0.430842	0.999605	Brain_Cerebellar_Hemisphere
AFR-like	ENSG00000148218.15	ALAD	0.787708	0.0104624	0.430868	0.999605	Brain_Cerebellar_Hemisphere
AFR-like	ENSG00000271086.5	NAMA	-0.787283	-0.0217508	0.431116	0.999605	Brain_Cerebellar_Hemisphere
AFR-like	ENSG00000184672.11	RALYL	0.786826	0.0312733	0.431384	0.999605	Brain_Cerebellar_Hemisphere
AFR-like	ENSG00000174226.8	SNX31	-0.786123	-0.0192885	0.431795	0.999605	Brain_Cerebellar_Hemisphere
AFR-like	ENSG00000127948.15	POR	0.785918	0.0111067	0.431915	0.999605	Brain_Cerebellar_Hemisphere
AFR-like	ENSG00000134987.11	WDR36	-0.7858	-0.0027267	0.431984	0.999605	Brain_Cerebellar_Hemisphere
AFR-like	ENSG00000099889.13	ARVCF	-0.785534	-0.0254825	0.43214	0.999605	Brain_Cerebellar_Hemisphere
AFR-like	ENSG00000265485.5	LINC01915	-0.785442	-0.00960816	0.432194	0.999605	Brain_Cerebellar_Hemisphere
AFR-like	ENSG00000229921.6	KIF25-AS1	0.784366	0.00639188	0.432825	0.999605	Brain_Cerebellar_Hemisphere
AFR-like	ENSG00000204175.5	GPRIN2	0.78393	0.00884284	0.433081	0.999605	Brain_Cerebellar_Hemisphere
AFR-like	ENSG00000185290.3	NUPR2	-0.783294	-0.00755527	0.433454	0.999605	Brain_Cerebellar_Hemisphere
AFR-like	ENSG00000197808.11	ZNF461	0.783067	0.0437117	0.433588	0.999605	Brain_Cerebellar_Hemisphere
AFR-like	ENSG00000035499.12	DEPDC1B	0.782478	0.0118351	0.433934	0.999605	Brain_Cerebellar_Hemisphere
AFR-like	ENSG00000079277.19	MKNK1	-0.781535	-0.0243367	0.434488	0.999605	Brain_Cerebellar_Hemisphere
AFR-like	ENSG00000151470.12	C4orf33	-0.781221	-0.0318413	0.434672	0.999605	Brain_Cerebellar_Hemisphere
AFR-like	ENSG00000177030.16	DEAF1	-0.781008	-0.0230915	0.434798	0.999605	Brain_Cerebellar_Hemisphere
AFR-like	ENSG00000105204.13	DYRK1B	-0.780658	-0.044906	0.435004	0.999605	Brain_Cerebellar_Hemisphere
AFR-like	ENSG00000125520.13	SLC2A4RG	-0.78039	-0.0223646	0.435161	0.999605	Brain_Cerebellar_Hemisphere
AFR-like	ENSG00000166575.16	TMEM135	-0.780356	-0.0255048	0.435181	0.999605	Brain_Cerebellar_Hemisphere
AFR-like	ENSG00000131591.17	C1orf159	0.780236	0.0105037	0.435252	0.999605	Brain_Cerebellar_Hemisphere
AFR-like	ENSG00000273702.1	RP11-758H9.2	0.780234	0.0393149	0.435253	0.999605	Brain_Cerebellar_Hemisphere
AFR-like	ENSG00000147650.11	LRP12	-0.779816	-0.0315234	0.435499	0.999605	Brain_Cerebellar_Hemisphere
AFR-like	ENSG00000129451.11	KLK10	-0.779815	-0.00898712	0.4355	0.999605	Brain_Cerebellar_Hemisphere
AFR-like	ENSG00000131697.17	NPHP4	0.779706	0.00849205	0.435564	0.999605	Brain_Cerebellar_Hemisphere
AFR-like	ENSG00000140025.15	EFCAB11	0.779448	0.0110782	0.435716	0.999605	Brain_Cerebellar_Hemisphere
AFR-like	ENSG00000164111.14	ANXA5	0.779398	0.00940708	0.435746	0.999605	Brain_Cerebellar_Hemisphere
AFR-like	ENSG00000018869.16	ZNF582	0.779156	0.0200713	0.435888	0.999605	Brain_Cerebellar_Hemisphere
AFR-like	ENSG00000152240.12	HAUS1	0.778832	0.0144135	0.436079	0.999605	Brain_Cerebellar_Hemisphere
AFR-like	ENSG00000127578.6	WFIKKN1	-0.778552	-0.0147076	0.436244	0.999605	Brain_Cerebellar_Hemisphere
AFR-like	ENSG00000100599.15	RIN3	-0.777335	-0.0235347	0.436961	0.999605	Brain_Cerebellar_Hemisphere
AFR-like	ENSG00000118961.14	LDAH	0.776811	0.0122329	0.437271	0.999605	Brain_Cerebellar_Hemisphere
AFR-like	ENSG00000256540.1	RP11-598F7.6	0.776734	0.0140071	0.437316	0.999605	Brain_Cerebellar_Hemisphere
AFR-like	ENSG00000001167.14	NFYA	0.776675	0.0424022	0.43735	0.999605	Brain_Cerebellar_Hemisphere
AFR-like	ENSG00000134160.13	TRPM1	-0.775943	-0.00722362	0.437782	0.999605	Brain_Cerebellar_Hemisphere
AFR-like	ENSG00000092295.11	TGM1	0.775905	0.00797273	0.437805	0.999605	Brain_Cerebellar_Hemisphere
AFR-like	ENSG00000183397.5	C19orf71	-0.775684	-0.0103838	0.437936	0.999605	Brain_Cerebellar_Hemisphere
AFR-like	ENSG00000097007.17	ABL1	0.775463	0.0228581	0.438066	0.999605	Brain_Cerebellar_Hemisphere
AFR-like	ENSG00000119938.8	PPP1R3C	0.775441	0.0232603	0.438079	0.999605	Brain_Cerebellar_Hemisphere
AFR-like	ENSG00000023228.13	NDUFS1	0.775402	0.0363749	0.438102	0.999605	Brain_Cerebellar_Hemisphere
AFR-like	ENSG00000035681.7	NSMAF	0.77502	0.0436032	0.438328	0.999605	Brain_Cerebellar_Hemisphere
AFR-like	ENSG00000145388.14	METTL14	0.774907	0.107255	0.438394	0.999605	Brain_Cerebellar_Hemisphere
AFR-like	ENSG00000163320.10	CGGBP1	-0.774487	-0.0363726	0.438643	0.999605	Brain_Cerebellar_Hemisphere
AFR-like	ENSG00000108424.9	KPNB1	0.773752	0.209724	0.439078	0.999605	Brain_Cerebellar_Hemisphere
AFR-like	ENSG00000081665.13	ZNF506	-0.773708	-0.00931093	0.439104	0.999605	Brain_Cerebellar_Hemisphere
AFR-like	ENSG00000038274.16	MAT2B	-0.7734	-0.034435	0.439286	0.999605	Brain_Cerebellar_Hemisphere
AFR-like	ENSG00000123992.18	DNPEP	-0.772947	-0.00625507	0.439554	0.999605	Brain_Cerebellar_Hemisphere
AFR-like	ENSG00000140990.14	NDUFB10	0.771937	0.0991815	0.440152	0.999605	Brain_Cerebellar_Hemisphere
AFR-like	ENSG00000139044.10	B4GALNT3	0.771675	0.0142923	0.440307	0.999605	Brain_Cerebellar_Hemisphere
AFR-like	ENSG00000162365.11	CYP4A22	-0.771237	-0.0112371	0.440567	0.999605	Brain_Cerebellar_Hemisphere
AFR-like	ENSG00000176390.11	CRLF3	0.770944	0.0161453	0.44074	0.999605	Brain_Cerebellar_Hemisphere
AFR-like	ENSG00000250091.2	DNAH10OS	0.770681	0.0265019	0.440896	0.999605	Brain_Cerebellar_Hemisphere
AFR-like	ENSG00000186469.8	GNG2	-0.769998	-0.0125972	0.441301	0.999605	Brain_Cerebellar_Hemisphere
AFR-like	ENSG00000106686.16	SPATA6L	-0.76987	-0.0264514	0.441377	0.999605	Brain_Cerebellar_Hemisphere
AFR-like	ENSG00000141429.13	GALNT1	0.769722	0.0197235	0.441465	0.999605	Brain_Cerebellar_Hemisphere
AFR-like	ENSG00000152219.4	ARL14EP	-0.769706	-0.0143811	0.441474	0.999605	Brain_Cerebellar_Hemisphere
AFR-like	ENSG00000228106.5	RP11-452F19.3	0.769666	0.0213351	0.441498	0.999605	Brain_Cerebellar_Hemisphere
AFR-like	ENSG00000182400.14	TRAPPC6B	-0.769619	-0.0372973	0.441526	0.999605	Brain_Cerebellar_Hemisphere
AFR-like	ENSG00000109270.12	LAMTOR3	0.769155	0.0240607	0.441801	0.999605	Brain_Cerebellar_Hemisphere
AFR-like	ENSG00000235100.3	RP11-80H5.9	0.769092	0.0615371	0.441838	0.999605	Brain_Cerebellar_Hemisphere
AFR-like	ENSG00000126267.8	COX6B1	-0.768958	-0.0222083	0.441918	0.999605	Brain_Cerebellar_Hemisphere
AFR-like	ENSG00000142534.6	RPS11	0.767989	0.020045	0.442493	0.999605	Brain_Cerebellar_Hemisphere
AFR-like	ENSG00000272375.1	RP11-51J9.6	0.76769	0.00775932	0.442671	0.999605	Brain_Cerebellar_Hemisphere
AFR-like	ENSG00000162913.9	C1orf145	-0.767304	-0.0325126	0.442901	0.999605	Brain_Cerebellar_Hemisphere
AFR-like	ENSG00000145782.12	ATG12	0.766856	0.0240386	0.443167	0.999605	Brain_Cerebellar_Hemisphere
AFR-like	ENSG00000204176.13	SYT15	0.766602	0.00738677	0.443318	0.999605	Brain_Cerebellar_Hemisphere
AFR-like	ENSG00000088305.18	DNMT3B	0.766349	0.0209825	0.443469	0.999605	Brain_Cerebellar_Hemisphere
AFR-like	ENSG00000169752.16	NRG4	-0.765673	-0.00724418	0.443871	0.999605	Brain_Cerebellar_Hemisphere
AFR-like	ENSG00000134545.13	KLRC1	-0.765642	-0.0048534	0.443889	0.999605	Brain_Cerebellar_Hemisphere
AFR-like	ENSG00000186470.13	BTN3A2	0.765041	0.0108905	0.444247	0.999605	Brain_Cerebellar_Hemisphere
AFR-like	ENSG00000053372.4	MRTO4	-0.765039	-0.0718181	0.444248	0.999605	Brain_Cerebellar_Hemisphere
AFR-like	ENSG00000122085.16	MTERF4	0.764627	0.00908957	0.444494	0.999605	Brain_Cerebellar_Hemisphere
AFR-like	ENSG00000115604.10	IL18R1	0.764595	0.00783163	0.444513	0.999605	Brain_Cerebellar_Hemisphere
AFR-like	ENSG00000140104.13	C14orf79	0.764511	0.00655581	0.444563	0.999605	Brain_Cerebellar_Hemisphere
AFR-like	ENSG00000133316.15	WDR74	0.76404	0.00477518	0.444844	0.999605	Brain_Cerebellar_Hemisphere
AFR-like	ENSG00000109519.12	GRPEL1	-0.764036	-0.00825824	0.444846	0.999605	Brain_Cerebellar_Hemisphere
AFR-like	ENSG00000278075.1	RP11-248M19.1	-0.764031	-0.0210191	0.444849	0.999605	Brain_Cerebellar_Hemisphere
AFR-like	ENSG00000125459.14	MSTO1	-0.763701	-0.0128525	0.445046	0.999605	Brain_Cerebellar_Hemisphere
AFR-like	ENSG00000217442.3	SYCE3	0.763626	0.00911433	0.44509	0.999605	Brain_Cerebellar_Hemisphere
AFR-like	ENSG00000244625.5	MIATNB	-0.763567	-0.0222482	0.445125	0.999605	Brain_Cerebellar_Hemisphere
AFR-like	ENSG00000147676.13	MAL2	0.762963	0.00830506	0.445486	0.999605	Brain_Cerebellar_Hemisphere
AFR-like	ENSG00000198879.11	SFMBT2	0.762924	0.0208444	0.445509	0.999605	Brain_Cerebellar_Hemisphere
AFR-like	ENSG00000169330.8	KIAA1024	0.762689	0.00521915	0.445649	0.999605	Brain_Cerebellar_Hemisphere
AFR-like	ENSG00000101306.10	MYLK2	0.762423	0.0487488	0.445807	0.999605	Brain_Cerebellar_Hemisphere
AFR-like	ENSG00000103021.9	CCDC113	0.761519	0.0697802	0.446347	0.999605	Brain_Cerebellar_Hemisphere
AFR-like	ENSG00000276399.1	FLJ36000	0.760955	0.00622907	0.446684	0.999605	Brain_Cerebellar_Hemisphere
AFR-like	ENSG00000163945.15	UVSSA	-0.760929	-0.0121595	0.446699	0.999605	Brain_Cerebellar_Hemisphere
AFR-like	ENSG00000186523.14	FAM86B1	-0.76083	-0.0398002	0.446759	0.999605	Brain_Cerebellar_Hemisphere
AFR-like	ENSG00000271811.1	RP1-79C4.4	-0.760644	-0.0263954	0.44687	0.999605	Brain_Cerebellar_Hemisphere
AFR-like	ENSG00000140943.16	MBTPS1	-0.760401	-0.0176578	0.447015	0.999605	Brain_Cerebellar_Hemisphere
AFR-like	ENSG00000158258.16	CLSTN2	-0.760096	-0.0305984	0.447197	0.999605	Brain_Cerebellar_Hemisphere
AFR-like	ENSG00000010282.14	HHATL	0.759124	0.0170458	0.447778	0.999605	Brain_Cerebellar_Hemisphere
AFR-like	ENSG00000118217.5	ATF6	0.759	0.0207803	0.447852	0.999605	Brain_Cerebellar_Hemisphere
AFR-like	ENSG00000034239.10	EFCAB1	0.758589	0.0106793	0.448098	0.999605	Brain_Cerebellar_Hemisphere
AFR-like	ENSG00000260633.1	RP11-375I20.6	0.758243	0.00747076	0.448305	0.999605	Brain_Cerebellar_Hemisphere
AFR-like	ENSG00000113593.11	PPWD1	-0.7582	-0.0188972	0.448331	0.999605	Brain_Cerebellar_Hemisphere
AFR-like	ENSG00000146540.14	C7orf50	0.758092	0.0200199	0.448396	0.999605	Brain_Cerebellar_Hemisphere
AFR-like	ENSG00000197978.9	GOLGA6L9	-0.757701	-0.00956246	0.44863	0.999605	Brain_Cerebellar_Hemisphere
AFR-like	ENSG00000142192.20	APP	0.757538	0.0636105	0.448727	0.999605	Brain_Cerebellar_Hemisphere
AFR-like	ENSG00000183423.11	LRIT3	-0.756936	-0.0140065	0.449088	0.999605	Brain_Cerebellar_Hemisphere
AFR-like	ENSG00000144895.11	EIF2A	-0.756686	-0.00650862	0.449238	0.999605	Brain_Cerebellar_Hemisphere
AFR-like	ENSG00000266378.1	RP11-214O1.3	0.756246	0.0182234	0.449502	0.999605	Brain_Cerebellar_Hemisphere
AFR-like	ENSG00000175221.14	MED16	0.755755	0.0187531	0.449796	0.999605	Brain_Cerebellar_Hemisphere
AFR-like	ENSG00000104331.8	IMPAD1	0.755662	0.0156202	0.449852	0.999605	Brain_Cerebellar_Hemisphere
AFR-like	ENSG00000103888.16	CEMIP	-0.754752	-0.0130317	0.450398	0.999605	Brain_Cerebellar_Hemisphere
AFR-like	ENSG00000271755.1	RP1-153G14.4	-0.75462	-0.0176594	0.450477	0.999605	Brain_Cerebellar_Hemisphere
AFR-like	ENSG00000282890.1	RP11-460M2.1	-0.754601	-0.0127333	0.450488	0.999605	Brain_Cerebellar_Hemisphere
AFR-like	ENSG00000128482.15	RNF112	0.754536	0.0285619	0.450527	0.999605	Brain_Cerebellar_Hemisphere
AFR-like	ENSG00000196547.14	MAN2A2	0.754377	0.0255157	0.450623	0.999605	Brain_Cerebellar_Hemisphere
AFR-like	ENSG00000007384.15	RHBDF1	-0.754183	-0.0126623	0.45074	0.999605	Brain_Cerebellar_Hemisphere
AFR-like	ENSG00000158163.14	DZIP1L	0.753927	0.00813078	0.450893	0.999605	Brain_Cerebellar_Hemisphere
AFR-like	ENSG00000168765.16	GSTM4	0.752866	0.0224729	0.45153	0.999605	Brain_Cerebellar_Hemisphere
AFR-like	ENSG00000167088.10	SNRPD1	0.752726	0.0450952	0.451614	0.999605	Brain_Cerebellar_Hemisphere
AFR-like	ENSG00000107611.14	CUBN	0.7527	0.00595681	0.45163	0.999605	Brain_Cerebellar_Hemisphere
AFR-like	ENSG00000072195.14	SPEG	-0.75182	-0.0244795	0.452159	0.999605	Brain_Cerebellar_Hemisphere
AFR-like	ENSG00000251615.3	RP11-774O3.3	-0.751636	-0.0191658	0.45227	0.999605	Brain_Cerebellar_Hemisphere
AFR-like	ENSG00000004700.15	RECQL	-0.75141	-0.0591322	0.452406	0.999605	Brain_Cerebellar_Hemisphere
AFR-like	ENSG00000171794.3	UTF1	-0.751405	-0.0131324	0.452409	0.999605	Brain_Cerebellar_Hemisphere
AFR-like	ENSG00000146574.15	CCZ1B	0.751317	0.00642257	0.452462	0.999605	Brain_Cerebellar_Hemisphere
AFR-like	ENSG00000134962.6	KLB	0.751212	0.0159414	0.452525	0.999605	Brain_Cerebellar_Hemisphere
AFR-like	ENSG00000114021.11	NIT2	0.751105	0.0299668	0.452589	0.999605	Brain_Cerebellar_Hemisphere
AFR-like	ENSG00000224877.3	NDUFAF8	0.750955	0.126313	0.45268	0.999605	Brain_Cerebellar_Hemisphere
AFR-like	ENSG00000163106.10	HPGDS	-0.750727	-0.0202031	0.452817	0.999605	Brain_Cerebellar_Hemisphere
AFR-like	ENSG00000174348.13	PODN	-0.750683	-0.0235542	0.452843	0.999605	Brain_Cerebellar_Hemisphere
AFR-like	ENSG00000132688.10	NES	-0.750138	-0.0398379	0.453172	0.999605	Brain_Cerebellar_Hemisphere
AFR-like	ENSG00000135472.8	FAIM2	0.749738	0.0526751	0.453412	0.999605	Brain_Cerebellar_Hemisphere
AFR-like	ENSG00000111364.15	DDX55	-0.749737	-0.00636687	0.453413	0.999605	Brain_Cerebellar_Hemisphere
AFR-like	ENSG00000132744.7	ACY3	-0.749574	-0.0119404	0.453511	0.999605	Brain_Cerebellar_Hemisphere
AFR-like	ENSG00000251136.8	RP11-37B2.1	-0.749469	-0.0112417	0.453575	0.999605	Brain_Cerebellar_Hemisphere
AFR-like	ENSG00000196151.10	WDSUB1	0.748823	0.0158563	0.453964	0.999605	Brain_Cerebellar_Hemisphere
AFR-like	ENSG00000184389.9	A3GALT2	-0.748225	-0.0142622	0.454325	0.999605	Brain_Cerebellar_Hemisphere
AFR-like	ENSG00000172318.5	B3GALT1	-0.747867	-0.019874	0.454541	0.999605	Brain_Cerebellar_Hemisphere
AFR-like	ENSG00000053371.12	AKR7A2	-0.747795	-0.0295037	0.454584	0.999605	Brain_Cerebellar_Hemisphere
AFR-like	ENSG00000021488.12	SLC7A9	0.747435	0.0110499	0.454801	0.999605	Brain_Cerebellar_Hemisphere
AFR-like	ENSG00000204381.11	LAYN	0.746818	0.0220195	0.455174	0.999605	Brain_Cerebellar_Hemisphere
AFR-like	ENSG00000100364.18	KIAA0930	-0.746617	-0.0126872	0.455294	0.999605	Brain_Cerebellar_Hemisphere
AFR-like	ENSG00000128285.4	MCHR1	0.746435	0.0213406	0.455405	0.999605	Brain_Cerebellar_Hemisphere
AFR-like	ENSG00000100024.14	UPB1	0.745583	0.0139539	0.455919	0.999605	Brain_Cerebellar_Hemisphere
AFR-like	ENSG00000196388.8	INCA1	0.745569	0.0213594	0.455928	0.999605	Brain_Cerebellar_Hemisphere
AFR-like	ENSG00000114124.2	GRK7	-0.74521	-0.0157014	0.456145	0.999605	Brain_Cerebellar_Hemisphere
AFR-like	ENSG00000100433.15	KCNK10	-0.744636	-0.00956741	0.456492	0.999605	Brain_Cerebellar_Hemisphere
AFR-like	ENSG00000269489.1	RP11-98D18.17	0.743955	0.0284342	0.456903	0.999605	Brain_Cerebellar_Hemisphere
AFR-like	ENSG00000278615.4	C11orf98	0.743856	0.0499492	0.456964	0.999605	Brain_Cerebellar_Hemisphere
AFR-like	ENSG00000235358.1	RP11-399E6.1	0.743383	0.032044	0.45725	0.999605	Brain_Cerebellar_Hemisphere
AFR-like	ENSG00000091129.19	NRCAM	-0.743035	-0.0160321	0.45746	0.999605	Brain_Cerebellar_Hemisphere
AFR-like	ENSG00000100804.18	PSMB5	0.742973	0.0736036	0.457498	0.999605	Brain_Cerebellar_Hemisphere
AFR-like	ENSG00000120337.8	TNFSF18	-0.742883	-0.0141126	0.457553	0.999605	Brain_Cerebellar_Hemisphere
AFR-like	ENSG00000187987.9	ZSCAN23	-0.742793	-0.0175395	0.457607	0.999605	Brain_Cerebellar_Hemisphere
AFR-like	ENSG00000131981.15	LGALS3	0.742756	0.0182062	0.45763	0.999605	Brain_Cerebellar_Hemisphere
AFR-like	ENSG00000225975.6	LINC01534	0.742613	0.0122677	0.457716	0.999605	Brain_Cerebellar_Hemisphere
AFR-like	ENSG00000144597.13	EAF1	-0.742194	-0.00595158	0.45797	0.999605	Brain_Cerebellar_Hemisphere
AFR-like	ENSG00000128185.9	DGCR6L	-0.741841	-0.0828747	0.458184	0.999605	Brain_Cerebellar_Hemisphere
AFR-like	ENSG00000141564.13	RPTOR	-0.741758	-0.0138152	0.458234	0.999605	Brain_Cerebellar_Hemisphere
AFR-like	ENSG00000074964.16	ARHGEF10L	-0.741636	-0.00886556	0.458308	0.999605	Brain_Cerebellar_Hemisphere
AFR-like	ENSG00000178568.14	ERBB4	-0.741549	-0.0125523	0.458361	0.999605	Brain_Cerebellar_Hemisphere
AFR-like	ENSG00000181894.14	ZNF329	-0.741509	-0.0109473	0.458385	0.999605	Brain_Cerebellar_Hemisphere
AFR-like	ENSG00000073605.18	GSDMB	-0.741096	-0.0481287	0.458635	0.999605	Brain_Cerebellar_Hemisphere
AFR-like	ENSG00000144792.9	ZNF660	-0.741026	-0.00606582	0.458678	0.999605	Brain_Cerebellar_Hemisphere
AFR-like	ENSG00000084207.15	GSTP1	-0.74088	-0.0216375	0.458766	0.999605	Brain_Cerebellar_Hemisphere
AFR-like	ENSG00000149089.12	APIP	-0.740858	-0.0074164	0.45878	0.999605	Brain_Cerebellar_Hemisphere
AFR-like	ENSG00000140682.18	TGFB1I1	-0.740857	-0.00676449	0.45878	0.999605	Brain_Cerebellar_Hemisphere
AFR-like	ENSG00000143167.11	GPA33	-0.740682	-0.0479812	0.458886	0.999605	Brain_Cerebellar_Hemisphere
AFR-like	ENSG00000148143.12	ZNF462	0.739874	0.0219216	0.459377	0.999605	Brain_Cerebellar_Hemisphere
AFR-like	ENSG00000075399.13	VPS9D1	-0.739374	-0.0192736	0.45968	0.999605	Brain_Cerebellar_Hemisphere
AFR-like	ENSG00000273061.1	CDC37L1-AS1	-0.739368	-0.00848875	0.459684	0.999605	Brain_Cerebellar_Hemisphere
AFR-like	ENSG00000010219.13	DYRK4	0.739364	0.00808184	0.459686	0.999605	Brain_Cerebellar_Hemisphere
AFR-like	ENSG00000198105.13	ZNF248	0.738947	0.109739	0.459939	0.999605	Brain_Cerebellar_Hemisphere
AFR-like	ENSG00000156052.10	GNAQ	0.738743	0.0136259	0.460063	0.999605	Brain_Cerebellar_Hemisphere
AFR-like	ENSG00000197905.8	TEAD4	-0.738656	-0.0251765	0.460116	0.999605	Brain_Cerebellar_Hemisphere
AFR-like	ENSG00000089091.16	DZANK1	-0.738284	-0.00941007	0.460342	0.999605	Brain_Cerebellar_Hemisphere
AFR-like	ENSG00000148357.16	HMCN2	-0.737991	-0.0124981	0.46052	0.999605	Brain_Cerebellar_Hemisphere
AFR-like	ENSG00000259362.2	RP11-307C19.1	-0.737849	-0.0151487	0.460606	0.999605	Brain_Cerebellar_Hemisphere
AFR-like	ENSG00000143553.10	SNAPIN	-0.737797	-0.032647	0.460638	0.999605	Brain_Cerebellar_Hemisphere
AFR-like	ENSG00000171517.5	LPAR3	-0.73766	-0.0103919	0.460721	0.999605	Brain_Cerebellar_Hemisphere
AFR-like	ENSG00000148288.11	GBGT1	-0.737586	-0.0252638	0.460766	0.999605	Brain_Cerebellar_Hemisphere
AFR-like	ENSG00000173110.7	HSPA6	0.737521	0.0132535	0.460805	0.999605	Brain_Cerebellar_Hemisphere
AFR-like	ENSG00000251372.5	LINC00499	-0.737463	-0.0140243	0.460841	0.999605	Brain_Cerebellar_Hemisphere
AFR-like	ENSG00000139132.14	FGD4	-0.737423	-0.0185169	0.460865	0.999605	Brain_Cerebellar_Hemisphere
AFR-like	ENSG00000075131.9	TIPIN	0.73739	0.0146868	0.460885	0.999605	Brain_Cerebellar_Hemisphere
AFR-like	ENSG00000180817.11	PPA1	-0.737265	-0.00468835	0.460961	0.999605	Brain_Cerebellar_Hemisphere
AFR-like	ENSG00000161217.11	PCYT1A	0.736947	0.0115398	0.461154	0.999605	Brain_Cerebellar_Hemisphere
AFR-like	ENSG00000271743.1	CTD-2541M15.3	-0.736737	-0.00478779	0.461282	0.999605	Brain_Cerebellar_Hemisphere
AFR-like	ENSG00000130305.16	NSUN5	-0.736525	-0.041625	0.461411	0.999605	Brain_Cerebellar_Hemisphere
AFR-like	ENSG00000115687.13	PASK	-0.735782	-0.0118899	0.461863	0.999605	Brain_Cerebellar_Hemisphere
AFR-like	ENSG00000108786.10	HSD17B1	-0.735683	-0.0203928	0.461924	0.999605	Brain_Cerebellar_Hemisphere
AFR-like	ENSG00000093072.15	CECR1	0.735619	0.00649929	0.461963	0.999605	Brain_Cerebellar_Hemisphere
AFR-like	ENSG00000261824.6	LINC00662	0.735381	0.0217134	0.462108	0.999605	Brain_Cerebellar_Hemisphere
AFR-like	ENSG00000047056.14	WDR37	0.734711	0.0323078	0.462515	0.999605	Brain_Cerebellar_Hemisphere
AFR-like	ENSG00000010539.11	ZNF200	0.734126	0.0200163	0.462872	0.999605	Brain_Cerebellar_Hemisphere
AFR-like	ENSG00000088448.14	ANKRD10	0.733373	0.00628716	0.463331	0.999605	Brain_Cerebellar_Hemisphere
AFR-like	ENSG00000139146.13	FAM60A	0.733291	0.0150156	0.463381	0.999605	Brain_Cerebellar_Hemisphere
AFR-like	ENSG00000100243.20	CYB5R3	0.733127	0.0109738	0.463481	0.999605	Brain_Cerebellar_Hemisphere
AFR-like	ENSG00000135976.17	ANKRD36	0.732943	0.0440461	0.463593	0.999605	Brain_Cerebellar_Hemisphere
AFR-like	ENSG00000108352.11	RAPGEFL1	-0.732814	-0.0430886	0.463672	0.999605	Brain_Cerebellar_Hemisphere
AFR-like	ENSG00000132109.9	TRIM21	0.732577	0.0122927	0.463816	0.999605	Brain_Cerebellar_Hemisphere
AFR-like	ENSG00000005379.15	TSPOAP1	0.732551	0.0134564	0.463832	0.999605	Brain_Cerebellar_Hemisphere
AFR-like	ENSG00000132164.9	SLC6A11	0.731899	0.0428275	0.46423	0.999605	Brain_Cerebellar_Hemisphere
AFR-like	ENSG00000111348.8	ARHGDIB	-0.731595	-0.0415488	0.464416	0.999605	Brain_Cerebellar_Hemisphere
AFR-like	ENSG00000232987.1	LINC01219	0.731481	0.00694545	0.464485	0.999605	Brain_Cerebellar_Hemisphere
AFR-like	ENSG00000108947.4	EFNB3	0.731157	0.0117098	0.464683	0.999605	Brain_Cerebellar_Hemisphere
AFR-like	ENSG00000131126.18	TEX101	-0.730852	-0.0611352	0.46487	0.999605	Brain_Cerebellar_Hemisphere
AFR-like	ENSG00000204022.9	LIPJ	-0.730279	-0.0203623	0.46522	0.999605	Brain_Cerebellar_Hemisphere
AFR-like	ENSG00000136240.9	KDELR2	0.730143	0.00981907	0.465303	0.999605	Brain_Cerebellar_Hemisphere
AFR-like	ENSG00000229613.1	LINC01501	0.729532	0.0239297	0.465676	0.999605	Brain_Cerebellar_Hemisphere
AFR-like	ENSG00000150977.10	RILPL2	-0.728769	-0.0506633	0.466143	0.999605	Brain_Cerebellar_Hemisphere
AFR-like	ENSG00000152926.14	ZNF117	-0.728667	-0.0107395	0.466206	0.999605	Brain_Cerebellar_Hemisphere
AFR-like	ENSG00000179774.8	ATOH7	-0.727945	0.00068825	0.466648	0.999605	Brain_Cerebellar_Hemisphere
AFR-like	ENSG00000179115.10	FARSA	-0.72772	-0.0534368	0.466785	0.999605	Brain_Cerebellar_Hemisphere
AFR-like	ENSG00000175544.13	CABP4	0.727599	0.0229938	0.466859	0.999605	Brain_Cerebellar_Hemisphere
AFR-like	ENSG00000117335.19	CD46	0.727439	0.00777612	0.466957	0.999605	Brain_Cerebellar_Hemisphere
AFR-like	ENSG00000166266.13	CUL5	-0.72699	-0.0198039	0.467232	0.999605	Brain_Cerebellar_Hemisphere
AFR-like	ENSG00000203772.7	SPRN	0.726682	0.0143073	0.467421	0.999605	Brain_Cerebellar_Hemisphere
AFR-like	ENSG00000214941.7	ZSWIM7	-0.726448	-0.0110539	0.467564	0.999605	Brain_Cerebellar_Hemisphere
AFR-like	ENSG00000165233.17	CARD19	-0.726375	-0.0120553	0.467609	0.999605	Brain_Cerebellar_Hemisphere
AFR-like	ENSG00000164904.17	ALDH7A1	0.726231	0.000886388	0.467697	0.999605	Brain_Cerebellar_Hemisphere
AFR-like	ENSG00000240344.8	PPIL3	-0.726122	-0.0063588	0.467764	0.999605	Brain_Cerebellar_Hemisphere
AFR-like	ENSG00000131379.9	C3orf20	-0.725926	-0.0126348	0.467884	0.999605	Brain_Cerebellar_Hemisphere
AFR-like	ENSG00000173641.17	HSPB7	-0.725902	-0.00530131	0.467899	0.999605	Brain_Cerebellar_Hemisphere
AFR-like	ENSG00000163029.15	SMC6	0.725745	0.0213828	0.467995	0.999605	Brain_Cerebellar_Hemisphere
AFR-like	ENSG00000158234.12	FAIM	0.72556	0.035269	0.468109	0.999605	Brain_Cerebellar_Hemisphere
AFR-like	ENSG00000213722.8	DDAH2	-0.725434	-0.0151909	0.468186	0.999605	Brain_Cerebellar_Hemisphere
AFR-like	ENSG00000268673.3	LLNLR-249E10.1	-0.725375	-0.00819027	0.468222	0.999605	Brain_Cerebellar_Hemisphere
AFR-like	ENSG00000121940.15	CLCC1	0.724862	0.0690288	0.468537	0.999605	Brain_Cerebellar_Hemisphere
AFR-like	ENSG00000180822.11	PSMG4	-0.724643	-0.0144977	0.468671	0.999605	Brain_Cerebellar_Hemisphere
AFR-like	ENSG00000113716.12	HMGXB3	0.723882	0.0192954	0.469138	0.999605	Brain_Cerebellar_Hemisphere
AFR-like	ENSG00000087269.15	NOP14	-0.723776	-0.0401568	0.469203	0.999605	Brain_Cerebellar_Hemisphere
AFR-like	ENSG00000113119.12	TMCO6	-0.72339	-0.0120661	0.469441	0.999605	Brain_Cerebellar_Hemisphere
AFR-like	ENSG00000178226.10	PRSS36	-0.723333	-0.00720716	0.469475	0.999605	Brain_Cerebellar_Hemisphere
AFR-like	ENSG00000123191.14	ATP7B	-0.723247	-0.0132341	0.469528	0.999605	Brain_Cerebellar_Hemisphere
AFR-like	ENSG00000242220.6	TCP10L	-0.72302	-0.0497318	0.469668	0.999605	Brain_Cerebellar_Hemisphere
AFR-like	ENSG00000144395.17	CCDC150	0.722167	0.0278923	0.470192	0.999605	Brain_Cerebellar_Hemisphere
AFR-like	ENSG00000144231.10	POLR2D	0.721294	0.013057	0.470729	0.999605	Brain_Cerebellar_Hemisphere
AFR-like	ENSG00000151632.17	AKR1C2	-0.72113	-0.00688147	0.47083	0.999605	Brain_Cerebellar_Hemisphere
AFR-like	ENSG00000134575.9	ACP2	0.720737	0.0882672	0.471071	0.999605	Brain_Cerebellar_Hemisphere
AFR-like	ENSG00000171867.16	PRNP	-0.72048	-0.00788659	0.47123	0.999605	Brain_Cerebellar_Hemisphere
AFR-like	ENSG00000105509.10	HAS1	0.720215	0.00642905	0.471392	0.999605	Brain_Cerebellar_Hemisphere
AFR-like	ENSG00000175356.12	SCUBE2	-0.719378	-0.0229005	0.471908	0.999605	Brain_Cerebellar_Hemisphere
AFR-like	ENSG00000197566.9	ZNF624	0.718836	0.0117358	0.472242	0.999605	Brain_Cerebellar_Hemisphere
AFR-like	ENSG00000122548.5	KIAA0087	-0.718581	-0.0154624	0.472399	0.999605	Brain_Cerebellar_Hemisphere
AFR-like	ENSG00000236209.1	AC104135.2	-0.71857	-0.00710665	0.472406	0.999605	Brain_Cerebellar_Hemisphere
AFR-like	ENSG00000132975.7	GPR12	-0.718515	-0.00851153	0.47244	0.999605	Brain_Cerebellar_Hemisphere
AFR-like	ENSG00000173821.19	RNF213	-0.7185	-0.00826448	0.472449	0.999605	Brain_Cerebellar_Hemisphere
AFR-like	ENSG00000155957.17	TMBIM4	-0.718387	-0.0171066	0.472519	0.999605	Brain_Cerebellar_Hemisphere
AFR-like	ENSG00000119121.21	TRPM6	0.718325	0.0302542	0.472557	0.999605	Brain_Cerebellar_Hemisphere
AFR-like	ENSG00000146733.13	PSPH	-0.718149	-0.0114819	0.472666	0.999605	Brain_Cerebellar_Hemisphere
AFR-like	ENSG00000257923.9	CUX1	-0.717971	-0.0171419	0.472775	0.999605	Brain_Cerebellar_Hemisphere
AFR-like	ENSG00000263627.1	PPP4R1-AS1	0.717521	0.0143962	0.473053	0.999605	Brain_Cerebellar_Hemisphere
AFR-like	ENSG00000075568.16	TMEM131	-0.716735	-0.0763503	0.473538	0.999605	Brain_Cerebellar_Hemisphere
AFR-like	ENSG00000277587.1	CTD-3116E22.8	-0.716682	-0.0101384	0.47357	0.999605	Brain_Cerebellar_Hemisphere
AFR-like	ENSG00000104112.8	SCG3	0.71589	0.0164393	0.474059	0.999605	Brain_Cerebellar_Hemisphere
AFR-like	ENSG00000130299.16	GTPBP3	0.715838	0.0100395	0.474092	0.999605	Brain_Cerebellar_Hemisphere
AFR-like	ENSG00000159063.12	ALG8	0.715748	0.00976599	0.474147	0.999605	Brain_Cerebellar_Hemisphere
AFR-like	ENSG00000106351.12	AGFG2	0.71564	0.102783	0.474214	0.999605	Brain_Cerebellar_Hemisphere
AFR-like	ENSG00000172361.5	CFAP53	-0.715434	-0.021199	0.474341	0.999605	Brain_Cerebellar_Hemisphere
AFR-like	ENSG00000109062.11	SLC9A3R1	-0.715098	-0.0157965	0.474549	0.999605	Brain_Cerebellar_Hemisphere
AFR-like	ENSG00000109534.16	GAR1	-0.714028	-0.00872286	0.47521	0.999605	Brain_Cerebellar_Hemisphere
AFR-like	ENSG00000116985.11	BMP8B	0.714012	0.0125602	0.47522	0.999605	Brain_Cerebellar_Hemisphere
AFR-like	ENSG00000176974.19	SHMT1	-0.713609	-0.0127523	0.475469	0.999605	Brain_Cerebellar_Hemisphere
AFR-like	ENSG00000160404.17	TOR2A	-0.713497	-0.0330885	0.475538	0.999605	Brain_Cerebellar_Hemisphere
AFR-like	ENSG00000104883.7	PEX11G	0.713416	0.0113659	0.475588	0.999605	Brain_Cerebellar_Hemisphere
AFR-like	ENSG00000167984.17	NLRC3	-0.713347	-0.00735879	0.475631	0.999605	Brain_Cerebellar_Hemisphere
AFR-like	ENSG00000274560.1	RP11-285E23.2	0.712584	0.0285638	0.476103	0.999605	Brain_Cerebellar_Hemisphere
AFR-like	ENSG00000110057.7	UNC93B1	-0.712165	-0.0132586	0.476362	0.999605	Brain_Cerebellar_Hemisphere
AFR-like	ENSG00000176732.6	PFN4	0.712067	0.021947	0.476424	0.999605	Brain_Cerebellar_Hemisphere
AFR-like	ENSG00000064692.18	SNCAIP	0.711927	0.0201524	0.47651	0.999605	Brain_Cerebellar_Hemisphere
AFR-like	ENSG00000100360.14	IFT27	-0.711853	-0.0252776	0.476556	0.999605	Brain_Cerebellar_Hemisphere
AFR-like	ENSG00000179152.19	TCAIM	-0.711001	-0.0185295	0.477084	0.999605	Brain_Cerebellar_Hemisphere
AFR-like	ENSG00000204348.9	DXO	0.710751	0.0313309	0.477238	0.999605	Brain_Cerebellar_Hemisphere
AFR-like	ENSG00000137513.9	NARS2	-0.710038	-0.00598878	0.477681	0.999605	Brain_Cerebellar_Hemisphere
AFR-like	ENSG00000112473.17	SLC39A7	-0.70891	-0.0573464	0.47838	0.999605	Brain_Cerebellar_Hemisphere
AFR-like	ENSG00000278828.1	HIST1H3H	0.708906	0.00573527	0.478383	0.999605	Brain_Cerebellar_Hemisphere
AFR-like	ENSG00000156574.9	NODAL	-0.708487	-0.0264452	0.478643	0.999605	Brain_Cerebellar_Hemisphere
AFR-like	ENSG00000141433.12	ADCYAP1	0.708252	0.0077124	0.478789	0.999605	Brain_Cerebellar_Hemisphere
AFR-like	ENSG00000227935.1	RP6-102O10.1	-0.707588	-0.00600842	0.479201	0.999605	Brain_Cerebellar_Hemisphere
AFR-like	ENSG00000204172.12	AGAP9	-0.707511	-0.0373225	0.479249	0.999605	Brain_Cerebellar_Hemisphere
AFR-like	ENSG00000172795.15	DCP2	-0.707368	-0.0206214	0.479338	0.999605	Brain_Cerebellar_Hemisphere
AFR-like	ENSG00000105136.20	ZNF419	0.707168	0.0245413	0.479462	0.999605	Brain_Cerebellar_Hemisphere
AFR-like	ENSG00000248360.7	LINC00504	0.707148	0.0163926	0.479475	0.999605	Brain_Cerebellar_Hemisphere
AFR-like	ENSG00000159348.12	CYB5R1	0.706235	0.0244139	0.480042	0.999605	Brain_Cerebellar_Hemisphere
AFR-like	ENSG00000094963.13	FMO2	0.70622	0.0145566	0.480052	0.999605	Brain_Cerebellar_Hemisphere
AFR-like	ENSG00000095397.13	WHRN	0.706171	0.00645713	0.480082	0.999605	Brain_Cerebellar_Hemisphere
AFR-like	ENSG00000204632.11	HLA-G	0.705385	0.00870487	0.480571	0.999605	Brain_Cerebellar_Hemisphere
AFR-like	ENSG00000185261.14	KIAA0825	-0.705311	-0.0130967	0.480617	0.999605	Brain_Cerebellar_Hemisphere
AFR-like	ENSG00000120322.3	PCDHB8	-0.704444	-0.018106	0.481156	0.999605	Brain_Cerebellar_Hemisphere
AFR-like	ENSG00000188215.9	DCUN1D3	0.704252	0.0226538	0.481276	0.999605	Brain_Cerebellar_Hemisphere
AFR-like	ENSG00000179284.5	DAND5	-0.704044	-0.0177302	0.481405	0.999605	Brain_Cerebellar_Hemisphere
AFR-like	ENSG00000177731.15	FLII	0.703899	0.0428488	0.481496	0.999605	Brain_Cerebellar_Hemisphere
AFR-like	ENSG00000161265.14	U2AF1L4	-0.703752	-0.0167756	0.481587	0.999605	Brain_Cerebellar_Hemisphere
AFR-like	ENSG00000183955.12	KMT5A	-0.703702	-0.141907	0.481618	0.999605	Brain_Cerebellar_Hemisphere
AFR-like	ENSG00000112146.16	FBXO9	0.703689	0.0699692	0.481626	0.999605	Brain_Cerebellar_Hemisphere
AFR-like	ENSG00000183850.13	ZNF730	-0.703076	-0.00675132	0.482008	0.999605	Brain_Cerebellar_Hemisphere
AFR-like	ENSG00000168509.19	HFE2	0.702831	0.0684474	0.482161	0.999605	Brain_Cerebellar_Hemisphere
AFR-like	ENSG00000268555.1	RP11-678G14.3	-0.7028	-0.00371252	0.48218	0.999605	Brain_Cerebellar_Hemisphere
AFR-like	ENSG00000225194.2	LINC00092	0.702381	0.0212921	0.482441	0.999605	Brain_Cerebellar_Hemisphere
AFR-like	ENSG00000103522.15	IL21R	0.70233	0.00667066	0.482474	0.999605	Brain_Cerebellar_Hemisphere
AFR-like	ENSG00000108506.11	INTS2	-0.701924	-0.0145187	0.482727	0.999605	Brain_Cerebellar_Hemisphere
AFR-like	ENSG00000257704.3	INAFM1	-0.701855	-0.0159234	0.48277	0.999605	Brain_Cerebellar_Hemisphere
AFR-like	ENSG00000178445.9	GLDC	-0.701309	-0.00509183	0.48311	0.999605	Brain_Cerebellar_Hemisphere
AFR-like	ENSG00000007129.17	CEACAM21	-0.700922	-0.0100656	0.483352	0.999605	Brain_Cerebellar_Hemisphere
AFR-like	ENSG00000198315.10	ZKSCAN8	0.700843	0.0173241	0.483401	0.999605	Brain_Cerebellar_Hemisphere
AFR-like	ENSG00000019144.18	PHLDB1	-0.700757	-0.0222372	0.483454	0.999605	Brain_Cerebellar_Hemisphere
AFR-like	ENSG00000166268.10	MYRFL	0.700547	0.00317979	0.483586	0.999605	Brain_Cerebellar_Hemisphere
AFR-like	ENSG00000160191.17	PDE9A	0.700178	0.0181631	0.483816	0.999605	Brain_Cerebellar_Hemisphere
AFR-like	ENSG00000128915.11	ICE2	0.700172	0.0263508	0.48382	0.999605	Brain_Cerebellar_Hemisphere
AFR-like	ENSG00000152527.13	PLEKHH2	-0.700079	-0.0306607	0.483878	0.999605	Brain_Cerebellar_Hemisphere
AFR-like	ENSG00000175581.13	MRPL48	-0.699997	-0.0117719	0.483929	0.999605	Brain_Cerebellar_Hemisphere
AFR-like	ENSG00000276791.1	CTD-2270P14.5	0.699991	0.00534408	0.483933	0.999605	Brain_Cerebellar_Hemisphere
AFR-like	ENSG00000112773.15	FAM46A	0.699821	0.00757865	0.484039	0.999605	Brain_Cerebellar_Hemisphere
AFR-like	ENSG00000236030.1	LINC01036	0.699591	0.00767194	0.484183	0.999605	Brain_Cerebellar_Hemisphere
AFR-like	ENSG00000137500.9	CCDC90B	-0.69925	-0.0095342	0.484396	0.999605	Brain_Cerebellar_Hemisphere
AFR-like	ENSG00000073169.13	SELENOO	-0.699235	-0.0253041	0.484405	0.999605	Brain_Cerebellar_Hemisphere
AFR-like	ENSG00000165487.13	MICU2	-0.698927	-0.0349927	0.484598	0.999605	Brain_Cerebellar_Hemisphere
AFR-like	ENSG00000104763.18	ASAH1	0.698824	0.0185757	0.484662	0.999605	Brain_Cerebellar_Hemisphere
AFR-like	ENSG00000275088.1	RP11-442O1.3	0.698714	0.0100806	0.484731	0.999605	Brain_Cerebellar_Hemisphere
AFR-like	ENSG00000186115.12	CYP4F2	-0.698123	-0.00719705	0.4851	0.999605	Brain_Cerebellar_Hemisphere
AFR-like	ENSG00000106012.17	IQCE	-0.697972	-0.0940363	0.485195	0.999605	Brain_Cerebellar_Hemisphere
AFR-like	ENSG00000183379.8	SYNDIG1L	0.697946	0.00865465	0.485211	0.999605	Brain_Cerebellar_Hemisphere
AFR-like	ENSG00000174332.5	GLIS1	-0.697709	-0.00872497	0.485359	0.999605	Brain_Cerebellar_Hemisphere
AFR-like	ENSG00000188186.10	LAMTOR4	-0.697522	-0.014203	0.485476	0.999605	Brain_Cerebellar_Hemisphere
AFR-like	ENSG00000177426.20	TGIF1	-0.6975	-0.0570787	0.48549	0.999605	Brain_Cerebellar_Hemisphere
AFR-like	ENSG00000232653.8	GOLGA8N	-0.696742	-0.0100535	0.485964	0.999605	Brain_Cerebellar_Hemisphere
AFR-like	ENSG00000145863.10	GABRA6	-0.696629	-0.00657118	0.486035	0.999605	Brain_Cerebellar_Hemisphere
AFR-like	ENSG00000125485.17	DDX31	-0.696509	-0.0417647	0.48611	0.999605	Brain_Cerebellar_Hemisphere
AFR-like	ENSG00000154511.11	FAM69A	0.696243	0.0336949	0.486277	0.999605	Brain_Cerebellar_Hemisphere
AFR-like	ENSG00000272899.3	RP11-309L24.4	0.696102	0.00946384	0.486365	0.999605	Brain_Cerebellar_Hemisphere
AFR-like	ENSG00000099940.11	SNAP29	0.695298	0.0344816	0.486868	0.999605	Brain_Cerebellar_Hemisphere
AFR-like	ENSG00000175662.17	TOM1L2	-0.695072	-0.0309544	0.48701	0.999605	Brain_Cerebellar_Hemisphere
AFR-like	ENSG00000116874.11	WARS2	0.694779	0.00466557	0.487194	0.999605	Brain_Cerebellar_Hemisphere
AFR-like	ENSG00000144035.3	NAT8	0.694731	0.0103319	0.487224	0.999605	Brain_Cerebellar_Hemisphere
AFR-like	ENSG00000106624.10	AEBP1	0.694705	0.00946866	0.48724	0.999605	Brain_Cerebellar_Hemisphere
AFR-like	ENSG00000166261.10	ZNF202	0.694455	0.0185672	0.487397	0.999605	Brain_Cerebellar_Hemisphere
AFR-like	ENSG00000243317.7	C7orf73	-0.694086	-0.014703	0.487628	0.999605	Brain_Cerebellar_Hemisphere
AFR-like	ENSG00000185519.8	FAM131C	-0.693113	-0.0259575	0.488239	0.999605	Brain_Cerebellar_Hemisphere
AFR-like	ENSG00000196653.11	ZNF502	0.69294	0.0189924	0.488347	0.999605	Brain_Cerebellar_Hemisphere
AFR-like	ENSG00000229314.5	ORM1	0.692732	0.0224927	0.488478	0.999605	Brain_Cerebellar_Hemisphere
AFR-like	ENSG00000281406.1	BLACAT1	0.692662	0.0298987	0.488522	0.999605	Brain_Cerebellar_Hemisphere
AFR-like	ENSG00000263571.2	CTC-304I17.5	-0.692632	-0.00627714	0.488541	0.999605	Brain_Cerebellar_Hemisphere
AFR-like	ENSG00000120903.12	CHRNA2	-0.69257	-0.0112364	0.488579	0.999605	Brain_Cerebellar_Hemisphere
AFR-like	ENSG00000254997.3	KRTAP5-9	-0.69256	-0.0187028	0.488586	0.999605	Brain_Cerebellar_Hemisphere
AFR-like	ENSG00000164045.11	CDC25A	-0.692516	-0.00760856	0.488613	0.999605	Brain_Cerebellar_Hemisphere
AFR-like	ENSG00000184984.9	CHRM5	-0.69231	-0.011314	0.488743	0.999605	Brain_Cerebellar_Hemisphere
AFR-like	ENSG00000100461.17	RBM23	-0.692134	-0.00696517	0.488853	0.999605	Brain_Cerebellar_Hemisphere
AFR-like	ENSG00000144681.10	STAC	-0.691844	-0.00732782	0.489036	0.999605	Brain_Cerebellar_Hemisphere
AFR-like	ENSG00000148482.11	SLC39A12	-0.6918	-0.0363624	0.489063	0.999605	Brain_Cerebellar_Hemisphere
AFR-like	ENSG00000260369.2	CTD-2526A2.2	0.691459	0.0233495	0.489277	0.999605	Brain_Cerebellar_Hemisphere
AFR-like	ENSG00000184922.13	FMNL1	0.691283	0.0136868	0.489387	0.999605	Brain_Cerebellar_Hemisphere
AFR-like	ENSG00000187535.13	IFT140	0.69098	0.0196829	0.489578	0.999605	Brain_Cerebellar_Hemisphere
AFR-like	ENSG00000237390.1	RP11-139I14.2	-0.690968	-0.0255724	0.489586	0.999605	Brain_Cerebellar_Hemisphere
AFR-like	ENSG00000121211.7	MND1	-0.690763	-0.0283849	0.489715	0.999605	Brain_Cerebellar_Hemisphere
AFR-like	ENSG00000105668.7	UPK1A	0.690541	0.00666934	0.489854	0.999605	Brain_Cerebellar_Hemisphere
AFR-like	ENSG00000226763.4	SRRM5	0.690486	0.0428474	0.489888	0.999605	Brain_Cerebellar_Hemisphere
AFR-like	ENSG00000136783.9	NIPSNAP3A	-0.690483	-0.0143082	0.489891	0.999605	Brain_Cerebellar_Hemisphere
AFR-like	ENSG00000188199.10	NUTM2B	-0.690446	-0.00664427	0.489914	0.999605	Brain_Cerebellar_Hemisphere
AFR-like	ENSG00000187672.12	ERC2	-0.690391	-0.00160223	0.489949	0.999605	Brain_Cerebellar_Hemisphere
AFR-like	ENSG00000109758.8	HGFAC	0.690222	0.0114852	0.490054	0.999605	Brain_Cerebellar_Hemisphere
AFR-like	ENSG00000159111.12	MRPL10	-0.690101	-0.00245979	0.490131	0.999605	Brain_Cerebellar_Hemisphere
AFR-like	ENSG00000152760.9	TCTEX1D1	0.690013	0.0138449	0.490186	0.999605	Brain_Cerebellar_Hemisphere
AFR-like	ENSG00000122735.15	DNAI1	0.689961	0.0175332	0.490219	0.999605	Brain_Cerebellar_Hemisphere
AFR-like	ENSG00000103335.21	PIEZO1	-0.689923	-0.0164196	0.490243	0.999605	Brain_Cerebellar_Hemisphere
AFR-like	ENSG00000176809.10	LRRC37A3	-0.68968	-0.0156568	0.490395	0.999605	Brain_Cerebellar_Hemisphere
AFR-like	ENSG00000114446.4	IFT57	0.689678	0.00617288	0.490397	0.999605	Brain_Cerebellar_Hemisphere
AFR-like	ENSG00000234127.8	TRIM26	0.689217	0.0117633	0.490687	0.999605	Brain_Cerebellar_Hemisphere
AFR-like	ENSG00000170445.12	HARS	0.688844	0.0280373	0.490921	0.999605	Brain_Cerebellar_Hemisphere
AFR-like	ENSG00000198598.6	MMP17	0.688649	0.0329119	0.491044	0.999605	Brain_Cerebellar_Hemisphere
AFR-like	ENSG00000172159.15	FRMD3	-0.688568	-0.0282853	0.491095	0.999605	Brain_Cerebellar_Hemisphere
AFR-like	ENSG00000105669.13	COPE	0.688299	0.0395362	0.491264	0.999605	Brain_Cerebellar_Hemisphere
AFR-like	ENSG00000130517.13	PGPEP1	-0.687705	-0.0200476	0.491639	0.999605	Brain_Cerebellar_Hemisphere
AFR-like	ENSG00000122359.17	ANXA11	0.687528	0.0161135	0.49175	0.999605	Brain_Cerebellar_Hemisphere
AFR-like	ENSG00000117682.16	DHDDS	-0.687467	-0.0323583	0.491789	0.999605	Brain_Cerebellar_Hemisphere
AFR-like	ENSG00000198185.11	ZNF334	-0.687049	-0.0399642	0.492052	0.999605	Brain_Cerebellar_Hemisphere
AFR-like	ENSG00000112584.13	FAM120B	0.686579	0.0155461	0.492348	0.999605	Brain_Cerebellar_Hemisphere
AFR-like	ENSG00000167766.18	ZNF83	-0.68588	-0.0171545	0.492789	0.999605	Brain_Cerebellar_Hemisphere
AFR-like	ENSG00000071242.11	RPS6KA2	-0.685779	-0.0525568	0.492852	0.999605	Brain_Cerebellar_Hemisphere
AFR-like	ENSG00000272942.1	CTA-246H3.12	0.685729	0.00325154	0.492884	0.999605	Brain_Cerebellar_Hemisphere
AFR-like	ENSG00000249664.1	CTD-2227C6.2	-0.685605	-0.00487069	0.492962	0.999605	Brain_Cerebellar_Hemisphere
AFR-like	ENSG00000179071.4	CCDC89	-0.685482	-0.00275826	0.49304	0.999605	Brain_Cerebellar_Hemisphere
AFR-like	ENSG00000172716.16	SLFN11	-0.68525	-0.0130848	0.493186	0.999605	Brain_Cerebellar_Hemisphere
AFR-like	ENSG00000196335.12	STK31	-0.684729	-0.00910852	0.493515	0.999605	Brain_Cerebellar_Hemisphere
AFR-like	ENSG00000073849.14	ST6GAL1	0.684461	0.0128333	0.493684	0.999605	Brain_Cerebellar_Hemisphere
AFR-like	ENSG00000171298.12	GAA	-0.683362	-0.0127102	0.494378	0.999605	Brain_Cerebellar_Hemisphere
AFR-like	ENSG00000184305.14	CCSER1	-0.68309	-0.0109128	0.49455	0.999605	Brain_Cerebellar_Hemisphere
AFR-like	ENSG00000204219.9	TCEA3	-0.681622	-0.0202176	0.495478	0.999605	Brain_Cerebellar_Hemisphere
AFR-like	ENSG00000104870.12	FCGRT	0.681363	0.0205711	0.495642	0.999605	Brain_Cerebellar_Hemisphere
AFR-like	ENSG00000226913.1	BSN-AS2	0.6813	0.0217711	0.495682	0.999605	Brain_Cerebellar_Hemisphere
AFR-like	ENSG00000175548.8	ALG10B	0.681197	-0.0180663	0.495747	0.999605	Brain_Cerebellar_Hemisphere
AFR-like	ENSG00000132010.15	ZNF20	0.680805	0.0196867	0.495995	0.999605	Brain_Cerebellar_Hemisphere
AFR-like	ENSG00000115694.14	STK25	-0.680727	-0.0769789	0.496044	0.999605	Brain_Cerebellar_Hemisphere
AFR-like	ENSG00000134030.13	CTIF	0.680273	0.0358673	0.496332	0.999605	Brain_Cerebellar_Hemisphere
AFR-like	ENSG00000122642.10	FKBP9	-0.680166	-0.0145062	0.496399	0.999605	Brain_Cerebellar_Hemisphere
AFR-like	ENSG00000139629.15	GALNT6	0.678714	0.0447038	0.497319	0.999605	Brain_Cerebellar_Hemisphere
AFR-like	ENSG00000147789.15	ZNF7	-0.678275	-0.0469073	0.497597	0.999605	Brain_Cerebellar_Hemisphere
AFR-like	ENSG00000146828.17	SLC12A9	-0.677893	-0.0139444	0.497839	0.999605	Brain_Cerebellar_Hemisphere
AFR-like	ENSG00000203805.10	PLPP4	0.677423	0.00377686	0.498137	0.999605	Brain_Cerebellar_Hemisphere
AFR-like	ENSG00000101442.9	ACTR5	-0.677276	-0.0139571	0.498231	0.999605	Brain_Cerebellar_Hemisphere
AFR-like	ENSG00000142937.11	RPS8	0.676265	0.0496116	0.498873	0.999605	Brain_Cerebellar_Hemisphere
AFR-like	ENSG00000273295.1	AP000350.5	0.675433	0.00531859	0.499401	0.999605	Brain_Cerebellar_Hemisphere
AFR-like	ENSG00000185527.11	PDE6G	-0.675325	-0.0139366	0.499469	0.999605	Brain_Cerebellar_Hemisphere
AFR-like	ENSG00000172007.5	RAB33B	0.675121	0.0259854	0.499599	0.999605	Brain_Cerebellar_Hemisphere
AFR-like	ENSG00000124593.15	RP11-298J23.10	-0.675027	-0.0313637	0.499659	0.999605	Brain_Cerebellar_Hemisphere
AFR-like	ENSG00000261222.2	CTD-2006K23.1	-0.674922	-0.01636	0.499726	0.999605	Brain_Cerebellar_Hemisphere
AFR-like	ENSG00000164414.17	SLC35A1	-0.674318	-0.053702	0.500109	0.999605	Brain_Cerebellar_Hemisphere
AFR-like	ENSG00000110717.12	NDUFS8	-0.674067	-0.0405501	0.500269	0.999605	Brain_Cerebellar_Hemisphere
AFR-like	ENSG00000226578.1	RP11-258F22.1	0.673955	0.0145394	0.50034	0.999605	Brain_Cerebellar_Hemisphere
AFR-like	ENSG00000221886.3	ZBED8	0.673831	0.014906	0.500419	0.999605	Brain_Cerebellar_Hemisphere
AFR-like	ENSG00000254651.1	RP11-430H10.3	0.673798	0.00688458	0.50044	0.999605	Brain_Cerebellar_Hemisphere
AFR-like	ENSG00000151348.13	EXT2	0.673648	0.0636726	0.500535	0.999605	Brain_Cerebellar_Hemisphere
AFR-like	ENSG00000215241.3	RP11-266K4.9	-0.672848	-0.0124454	0.501044	0.999605	Brain_Cerebellar_Hemisphere
AFR-like	ENSG00000122008.15	POLK	-0.672145	-0.0195597	0.501491	0.999605	Brain_Cerebellar_Hemisphere
AFR-like	ENSG00000071655.17	MBD3	-0.672133	-0.0394073	0.501499	0.999605	Brain_Cerebellar_Hemisphere
AFR-like	ENSG00000124164.15	VAPB	0.671866	0.0226021	0.501669	0.999605	Brain_Cerebellar_Hemisphere
AFR-like	ENSG00000164078.12	MST1R	0.671781	0.0100067	0.501723	0.999605	Brain_Cerebellar_Hemisphere
AFR-like	ENSG00000134070.4	IRAK2	0.671245	0.0163164	0.502064	0.999605	Brain_Cerebellar_Hemisphere
AFR-like	ENSG00000114251.14	WNT5A	-0.671159	-0.0136728	0.502119	0.999605	Brain_Cerebellar_Hemisphere
AFR-like	ENSG00000161981.10	SNRNP25	0.671148	0.0220649	0.502126	0.999605	Brain_Cerebellar_Hemisphere
AFR-like	ENSG00000018510.13	AGPS	-0.67108	-0.0341745	0.50217	0.999605	Brain_Cerebellar_Hemisphere
AFR-like	ENSG00000268836.1	LA16c-OS12.2	0.670795	0.00797507	0.502351	0.999605	Brain_Cerebellar_Hemisphere
AFR-like	ENSG00000181638.17	ZFP41	-0.670687	-0.0511206	0.50242	0.999605	Brain_Cerebellar_Hemisphere
AFR-like	ENSG00000165630.13	PRPF18	0.670256	0.00603148	0.502695	0.999605	Brain_Cerebellar_Hemisphere
AFR-like	ENSG00000176340.3	COX8A	-0.669371	-0.0121962	0.503259	0.999605	Brain_Cerebellar_Hemisphere
AFR-like	ENSG00000171310.10	CHST11	-0.668989	-0.00395849	0.503503	0.999605	Brain_Cerebellar_Hemisphere
AFR-like	ENSG00000181798.2	LINC00471	0.668533	0.00752583	0.503793	0.999605	Brain_Cerebellar_Hemisphere
AFR-like	ENSG00000125741.4	OPA3	0.668407	0.0204661	0.503874	0.999605	Brain_Cerebellar_Hemisphere
AFR-like	ENSG00000171700.13	RGS19	0.668258	0.0140139	0.503969	0.999605	Brain_Cerebellar_Hemisphere
AFR-like	ENSG00000145736.14	GTF2H2	-0.667571	-0.0113911	0.504407	0.999605	Brain_Cerebellar_Hemisphere
AFR-like	ENSG00000172554.11	SNTG2	-0.667161	-0.00773852	0.504669	0.999605	Brain_Cerebellar_Hemisphere
AFR-like	ENSG00000136698.8	CFC1	0.667105	0.0275635	0.504705	0.999605	Brain_Cerebellar_Hemisphere
AFR-like	ENSG00000180801.13	ARSJ	0.666925	0.0142075	0.50482	0.999605	Brain_Cerebellar_Hemisphere
AFR-like	ENSG00000275358.1	RP5-1025A1.3	-0.666797	-0.0136704	0.504902	0.999605	Brain_Cerebellar_Hemisphere
AFR-like	ENSG00000135773.12	CAPN9	0.666702	0.0149047	0.504963	0.999605	Brain_Cerebellar_Hemisphere
AFR-like	ENSG00000167851.13	CD300A	-0.666658	-0.00652021	0.50499	0.999605	Brain_Cerebellar_Hemisphere
AFR-like	ENSG00000125409.12	TEKT3	-0.666578	-0.00790315	0.505042	0.999605	Brain_Cerebellar_Hemisphere
AFR-like	ENSG00000187091.13	PLCD1	0.66586	0.024699	0.5055	0.999605	Brain_Cerebellar_Hemisphere
AFR-like	ENSG00000058453.16	CROCC	-0.665625	-0.0185096	0.505651	0.999605	Brain_Cerebellar_Hemisphere
AFR-like	ENSG00000130382.8	MLLT1	0.665505	-0.0375047	0.505728	0.999605	Brain_Cerebellar_Hemisphere
AFR-like	ENSG00000119682.16	AREL1	0.665364	0.0661676	0.505818	0.999605	Brain_Cerebellar_Hemisphere
AFR-like	ENSG00000133661.15	SFTPD	0.665285	0.0171595	0.505868	0.999605	Brain_Cerebellar_Hemisphere
AFR-like	ENSG00000196139.13	AKR1C3	0.665263	0.0229652	0.505882	0.999605	Brain_Cerebellar_Hemisphere
AFR-like	ENSG00000102547.18	CAB39L	-0.665161	-0.0203467	0.505948	0.999605	Brain_Cerebellar_Hemisphere
AFR-like	ENSG00000109501.13	WFS1	0.664612	0.00424481	0.506299	0.999605	Brain_Cerebellar_Hemisphere
AFR-like	ENSG00000103310.10	ZP2	-0.664445	-0.0134483	0.506406	0.999605	Brain_Cerebellar_Hemisphere
AFR-like	ENSG00000166796.11	LDHC	0.663793	0.00590161	0.506823	0.999605	Brain_Cerebellar_Hemisphere
AFR-like	ENSG00000110880.10	CORO1C	-0.663716	-0.0174011	0.506872	0.999605	Brain_Cerebellar_Hemisphere
AFR-like	ENSG00000173261.8	PLAC8L1	-0.663266	-0.0482846	0.50716	0.999605	Brain_Cerebellar_Hemisphere
AFR-like	ENSG00000178187.7	ZNF454	0.662799	0.012401	0.507459	0.999605	Brain_Cerebellar_Hemisphere
AFR-like	ENSG00000103479.15	RBL2	-0.662384	-0.00628986	0.507725	0.999605	Brain_Cerebellar_Hemisphere
AFR-like	ENSG00000198780.11	FAM169A	0.66236	0.0368963	0.507741	0.999605	Brain_Cerebellar_Hemisphere
AFR-like	ENSG00000020922.12	MRE11	0.662331	0.00730848	0.507759	0.999605	Brain_Cerebellar_Hemisphere
AFR-like	ENSG00000132170.19	PPARG	0.661629	0.00528561	0.508209	0.999605	Brain_Cerebellar_Hemisphere
AFR-like	ENSG00000130948.9	HSD17B3	-0.661275	-0.0454876	0.508436	0.999605	Brain_Cerebellar_Hemisphere
AFR-like	ENSG00000051620.10	HEBP2	-0.660766	-0.00287308	0.508763	0.999605	Brain_Cerebellar_Hemisphere
AFR-like	ENSG00000250934.1	RP11-71E19.1	-0.660694	-0.00749437	0.508809	0.999605	Brain_Cerebellar_Hemisphere
AFR-like	ENSG00000132016.11	C19orf57	-0.659608	-0.011212	0.509505	0.999605	Brain_Cerebellar_Hemisphere
AFR-like	ENSG00000182578.13	CSF1R	0.659276	0.0189814	0.509719	0.999605	Brain_Cerebellar_Hemisphere
AFR-like	ENSG00000275228.1	RP11-370I10.10	0.659185	0.0115594	0.509777	0.999605	Brain_Cerebellar_Hemisphere
AFR-like	ENSG00000176834.13	VSIG10	-0.658868	-0.0151303	0.50998	0.999605	Brain_Cerebellar_Hemisphere
AFR-like	ENSG00000105675.8	ATP4A	0.658787	0.0172296	0.510033	0.999605	Brain_Cerebellar_Hemisphere
AFR-like	ENSG00000196839.12	ADA	0.658775	0.00291481	0.51004	0.999605	Brain_Cerebellar_Hemisphere
AFR-like	ENSG00000165474.5	GJB2	-0.658582	-0.00789638	0.510164	0.999605	Brain_Cerebellar_Hemisphere
AFR-like	ENSG00000104936.17	DMPK	-0.658492	-0.0418339	0.510222	0.999605	Brain_Cerebellar_Hemisphere
AFR-like	ENSG00000158113.12	LRRC43	-0.658251	-0.019748	0.510377	0.999605	Brain_Cerebellar_Hemisphere
AFR-like	ENSG00000250799.9	PRODH2	0.65825	0.0149839	0.510377	0.999605	Brain_Cerebellar_Hemisphere
AFR-like	ENSG00000171130.17	ATP6V0E2	0.658212	0.0168803	0.510402	0.999605	Brain_Cerebellar_Hemisphere
AFR-like	ENSG00000025293.16	PHF20	-0.658101	-0.00121988	0.510473	0.999605	Brain_Cerebellar_Hemisphere
AFR-like	ENSG00000070061.14	IKBKAP	-0.657917	-0.035718	0.510591	0.999605	Brain_Cerebellar_Hemisphere
AFR-like	ENSG00000256574.6	OR13A1	-0.657589	-0.010043	0.510802	0.999605	Brain_Cerebellar_Hemisphere
AFR-like	ENSG00000185940.10	KRTAP5-5	-0.657503	-0.0185586	0.510857	0.999605	Brain_Cerebellar_Hemisphere
AFR-like	ENSG00000273487.1	RP4-621B10.8	0.6573	0.0182573	0.510988	0.999605	Brain_Cerebellar_Hemisphere
AFR-like	ENSG00000280809.2	LINC00836	0.657011	0.0114125	0.511174	0.999605	Brain_Cerebellar_Hemisphere
AFR-like	ENSG00000186026.6	ZNF284	-0.656668	-0.0171125	0.511394	0.999605	Brain_Cerebellar_Hemisphere
AFR-like	ENSG00000136811.16	ODF2	0.656188	0.00899991	0.511703	0.999605	Brain_Cerebellar_Hemisphere
AFR-like	ENSG00000079459.12	FDFT1	0.656173	-0.011257	0.511713	0.999605	Brain_Cerebellar_Hemisphere
AFR-like	ENSG00000197619.13	ZNF615	-0.656086	-0.0733094	0.511769	0.999605	Brain_Cerebellar_Hemisphere
AFR-like	ENSG00000081026.18	MAGI3	-0.655728	-0.0138792	0.511999	0.999605	Brain_Cerebellar_Hemisphere
AFR-like	ENSG00000108448.20	TRIM16L	-0.65553	-0.00951516	0.512126	0.999605	Brain_Cerebellar_Hemisphere
AFR-like	ENSG00000272911.1	RP11-74E22.6	0.655516	0.0170638	0.512136	0.999605	Brain_Cerebellar_Hemisphere
AFR-like	ENSG00000135063.17	FAM189A2	-0.655492	-0.0349867	0.512151	0.999605	Brain_Cerebellar_Hemisphere
AFR-like	ENSG00000254427.1	RP11-430H10.1	0.655413	0.0117598	0.512202	0.999605	Brain_Cerebellar_Hemisphere
AFR-like	ENSG00000077454.15	LRCH4	0.655379	0.0232366	0.512224	0.999605	Brain_Cerebellar_Hemisphere
AFR-like	ENSG00000164051.13	CCDC51	0.655083	0.0526191	0.512414	0.999605	Brain_Cerebellar_Hemisphere
AFR-like	ENSG00000250312.6	ZNF718	-0.654728	-0.00557819	0.512643	0.999605	Brain_Cerebellar_Hemisphere
AFR-like	ENSG00000153157.12	SYCP2L	-0.654613	-0.0144395	0.512717	0.999605	Brain_Cerebellar_Hemisphere
AFR-like	ENSG00000196502.11	SULT1A1	0.654475	0.0060635	0.512806	0.999605	Brain_Cerebellar_Hemisphere
AFR-like	ENSG00000196189.12	SEMA4A	-0.654433	-0.0111198	0.512833	0.999605	Brain_Cerebellar_Hemisphere
AFR-like	ENSG00000148356.13	LRSAM1	0.654355	0.0465591	0.512883	0.999605	Brain_Cerebellar_Hemisphere
AFR-like	ENSG00000232411.1	AC009495.3	0.653855	0.011472	0.513205	0.999605	Brain_Cerebellar_Hemisphere
AFR-like	ENSG00000006047.12	YBX2	-0.653837	-0.016561	0.513217	0.999605	Brain_Cerebellar_Hemisphere
AFR-like	ENSG00000188542.9	DUSP28	-0.652989	-0.0147185	0.513763	0.999605	Brain_Cerebellar_Hemisphere
AFR-like	ENSG00000137860.11	SLC28A2	-0.652918	-0.00882283	0.513809	0.999605	Brain_Cerebellar_Hemisphere
AFR-like	ENSG00000186153.16	WWOX	0.652569	0.0197783	0.514034	0.999605	Brain_Cerebellar_Hemisphere
AFR-like	ENSG00000145907.14	G3BP1	0.652225	0.0388969	0.514256	0.999605	Brain_Cerebellar_Hemisphere
AFR-like	ENSG00000237412.6	PRSS56	0.651765	0.00782045	0.514553	0.999605	Brain_Cerebellar_Hemisphere
AFR-like	ENSG00000181619.11	GPR135	0.651556	0.0309812	0.514688	0.999605	Brain_Cerebellar_Hemisphere
AFR-like	ENSG00000130714.15	POMT1	0.651241	0.00690973	0.514891	0.999605	Brain_Cerebellar_Hemisphere
AFR-like	ENSG00000140463.13	BBS4	-0.65104	-0.0241217	0.51502	0.999605	Brain_Cerebellar_Hemisphere
AFR-like	ENSG00000174177.12	CTU2	0.650707	0.00889914	0.515236	0.999605	Brain_Cerebellar_Hemisphere
AFR-like	ENSG00000154781.15	CCDC174	0.649528	0.00856576	0.515997	0.999605	Brain_Cerebellar_Hemisphere
AFR-like	ENSG00000227078.1	LINC02094	-0.64937	-0.0191842	0.516099	0.999605	Brain_Cerebellar_Hemisphere
AFR-like	ENSG00000165406.15	2025-03-08	0.649152	0.0153431	0.51624	0.999605	Brain_Cerebellar_Hemisphere
AFR-like	ENSG00000157181.15	C1orf27	0.649132	0.0106357	0.516253	0.999605	Brain_Cerebellar_Hemisphere
AFR-like	ENSG00000180902.17	D2HGDH	-0.648861	-0.0110296	0.516428	0.999605	Brain_Cerebellar_Hemisphere
AFR-like	ENSG00000272787.1	KB-226F1.2	0.648691	0.00692829	0.516538	0.999605	Brain_Cerebellar_Hemisphere
AFR-like	ENSG00000243709.1	LEFTY1	-0.648205	-0.00794462	0.516853	0.999605	Brain_Cerebellar_Hemisphere
AFR-like	ENSG00000160953.15	MUM1	-0.648092	-0.0337601	0.516925	0.999605	Brain_Cerebellar_Hemisphere
AFR-like	ENSG00000124181.14	PLCG1	0.647768	0.0589105	0.517135	0.999605	Brain_Cerebellar_Hemisphere
AFR-like	ENSG00000135424.15	ITGA7	-0.647303	-0.0298004	0.517436	0.999605	Brain_Cerebellar_Hemisphere
AFR-like	ENSG00000198373.12	WWP2	-0.647016	-0.0460282	0.517622	0.999605	Brain_Cerebellar_Hemisphere
AFR-like	ENSG00000182993.3	C12orf60	0.646901	0.00630645	0.517696	0.999605	Brain_Cerebellar_Hemisphere
AFR-like	ENSG00000145949.9	MYLK4	0.646457	0.00757017	0.517983	0.999605	Brain_Cerebellar_Hemisphere
AFR-like	ENSG00000184056.14	VPS33B	-0.645496	-0.0153835	0.518606	0.999605	Brain_Cerebellar_Hemisphere
AFR-like	ENSG00000175390.13	EIF3F	0.644921	0.0397845	0.518979	0.999605	Brain_Cerebellar_Hemisphere
AFR-like	ENSG00000198093.10	ZNF649	0.644855	0.0167061	0.519021	0.999605	Brain_Cerebellar_Hemisphere
AFR-like	ENSG00000259772.6	RP11-16E12.2	0.644481	0.0258086	0.519263	0.999605	Brain_Cerebellar_Hemisphere
AFR-like	ENSG00000233393.1	AP000688.29	0.644461	0.00697507	0.519276	0.999605	Brain_Cerebellar_Hemisphere
AFR-like	ENSG00000130035.6	GALNT8	-0.644341	-0.00799874	0.519355	0.999605	Brain_Cerebellar_Hemisphere
AFR-like	ENSG00000127022.14	CANX	-0.644334	-0.022098	0.519359	0.999605	Brain_Cerebellar_Hemisphere
AFR-like	ENSG00000267206.5	LCN6	0.644308	0.0110107	0.519375	0.999605	Brain_Cerebellar_Hemisphere
AFR-like	ENSG00000256955.2	RP11-417L19.2	-0.644265	-0.0197801	0.519404	0.999605	Brain_Cerebellar_Hemisphere
AFR-like	ENSG00000094796.4	KRT31	0.644221	0.0106749	0.519432	0.999605	Brain_Cerebellar_Hemisphere
AFR-like	ENSG00000105245.9	NUMBL	-0.643577	-0.0192699	0.51985	0.999605	Brain_Cerebellar_Hemisphere
AFR-like	ENSG00000078043.15	PIAS2	0.643505	0.0443564	0.519896	0.999605	Brain_Cerebellar_Hemisphere
AFR-like	ENSG00000273796.1	LL21NC02-21A1.1	0.64328	0.00669107	0.520042	0.999605	Brain_Cerebellar_Hemisphere
AFR-like	ENSG00000170100.13	ZNF778	-0.643101	-0.00483876	0.520159	0.999605	Brain_Cerebellar_Hemisphere
AFR-like	ENSG00000248333.8	CDK11B	-0.642393	-0.0170071	0.520618	0.999605	Brain_Cerebellar_Hemisphere
AFR-like	ENSG00000080345.17	RIF1	0.641903	0.0230526	0.520936	0.999605	Brain_Cerebellar_Hemisphere
AFR-like	ENSG00000196705.8	ZNF431	-0.641782	-0.0225464	0.521015	0.999605	Brain_Cerebellar_Hemisphere
AFR-like	ENSG00000139780.7	METTL21C	0.641765	0.00312406	0.521026	0.999605	Brain_Cerebellar_Hemisphere
AFR-like	ENSG00000272361.2	GS1-166A23.2	-0.641687	-0.00773913	0.521076	0.999605	Brain_Cerebellar_Hemisphere
AFR-like	ENSG00000078328.19	RBFOX1	0.641408	0.022035	0.521257	0.999605	Brain_Cerebellar_Hemisphere
AFR-like	ENSG00000088827.12	SIGLEC1	-0.641252	-0.00660097	0.521359	0.999605	Brain_Cerebellar_Hemisphere
AFR-like	ENSG00000160058.18	BSDC1	0.64124	0.0483249	0.521367	0.999605	Brain_Cerebellar_Hemisphere
AFR-like	ENSG00000105376.4	ICAM5	0.641077	0.017502	0.521472	0.999605	Brain_Cerebellar_Hemisphere
AFR-like	ENSG00000180998.11	GPR137C	0.640891	0.0136871	0.521593	0.999605	Brain_Cerebellar_Hemisphere
AFR-like	ENSG00000180422.3	LINC00304	0.64082	0.00667968	0.521639	0.999605	Brain_Cerebellar_Hemisphere
AFR-like	ENSG00000122417.15	ODF2L	-0.640651	-0.0121392	0.52175	0.999605	Brain_Cerebellar_Hemisphere
AFR-like	ENSG00000145416.13	2025-03-01	0.640533	0.00665944	0.521826	0.999605	Brain_Cerebellar_Hemisphere
AFR-like	ENSG00000251623.1	RP11-826N14.4	-0.640138	-0.00341765	0.522083	0.999605	Brain_Cerebellar_Hemisphere
AFR-like	ENSG00000112796.9	ENPP5	0.639914	0.0080621	0.522229	0.999605	Brain_Cerebellar_Hemisphere
AFR-like	ENSG00000196123.12	KIAA0895L	0.639845	0.00116384	0.522273	0.999605	Brain_Cerebellar_Hemisphere
AFR-like	ENSG00000115468.11	EFHD1	0.639488	0.0360424	0.522505	0.999605	Brain_Cerebellar_Hemisphere
AFR-like	ENSG00000180210.14	F2	-0.639304	-0.00609315	0.522625	0.999605	Brain_Cerebellar_Hemisphere
AFR-like	ENSG00000226007.2	RP11-211N8.2	0.638909	0.0687553	0.522882	0.999605	Brain_Cerebellar_Hemisphere
AFR-like	ENSG00000233232.6	NPIPB7	0.638715	0.0130756	0.523009	0.999605	Brain_Cerebellar_Hemisphere
AFR-like	ENSG00000109323.8	MANBA	0.637926	0.0119861	0.523522	0.999605	Brain_Cerebellar_Hemisphere
AFR-like	ENSG00000186184.16	POLR1D	-0.637904	-0.0094299	0.523536	0.999605	Brain_Cerebellar_Hemisphere
AFR-like	ENSG00000233757.6	AC092835.2	-0.637745	-0.0232923	0.523639	0.999605	Brain_Cerebellar_Hemisphere
AFR-like	ENSG00000146147.14	MLIP	0.637641	0.00446218	0.523707	0.999605	Brain_Cerebellar_Hemisphere
AFR-like	ENSG00000125869.9	LAMP5	-0.637638	-0.00829388	0.523709	0.999605	Brain_Cerebellar_Hemisphere
AFR-like	ENSG00000155393.12	HEATR3	-0.637573	-0.00560071	0.523752	0.999605	Brain_Cerebellar_Hemisphere
AFR-like	ENSG00000066185.12	ZMYND12	-0.637546	-0.0169665	0.523769	0.999605	Brain_Cerebellar_Hemisphere
AFR-like	ENSG00000110888.17	CAPRIN2	0.637503	0.0078857	0.523797	0.999605	Brain_Cerebellar_Hemisphere
AFR-like	ENSG00000171806.11	METTL18	-0.637273	-0.0189698	0.523947	0.999605	Brain_Cerebellar_Hemisphere
AFR-like	ENSG00000024862.17	CCDC28A	0.637271	0.109021	0.523948	0.999605	Brain_Cerebellar_Hemisphere
AFR-like	ENSG00000131459.12	GFPT2	-0.636282	-0.00820792	0.524593	0.999605	Brain_Cerebellar_Hemisphere
AFR-like	ENSG00000198040.10	ZNF84	0.636059	0.0235285	0.524738	0.999605	Brain_Cerebellar_Hemisphere
AFR-like	ENSG00000177409.11	SAMD9L	-0.635396	-0.0326556	0.52517	0.999605	Brain_Cerebellar_Hemisphere
AFR-like	ENSG00000176978.13	DPP7	-0.63528	-0.0177201	0.525246	0.999605	Brain_Cerebellar_Hemisphere
AFR-like	ENSG00000172794.19	RAB37	-0.634917	-0.00771174	0.525483	0.999605	Brain_Cerebellar_Hemisphere
AFR-like	ENSG00000167900.11	TK1	0.634779	0.00119571	0.525573	0.999605	Brain_Cerebellar_Hemisphere
AFR-like	ENSG00000240859.1	AC093627.10	0.634312	0.0251657	0.525877	0.999605	Brain_Cerebellar_Hemisphere
AFR-like	ENSG00000143771.11	CNIH4	-0.633445	-0.00771682	0.526443	0.999605	Brain_Cerebellar_Hemisphere
AFR-like	ENSG00000179922.5	ZNF784	0.633405	0.038804	0.526469	0.999605	Brain_Cerebellar_Hemisphere
AFR-like	ENSG00000263002.7	ZNF234	-0.633331	-0.000268525	0.526517	0.999605	Brain_Cerebellar_Hemisphere
AFR-like	ENSG00000103351.12	CLUAP1	0.632706	0.0133127	0.526925	0.999605	Brain_Cerebellar_Hemisphere
AFR-like	ENSG00000108433.16	GOSR2	-0.632661	-0.0253415	0.526955	0.999605	Brain_Cerebellar_Hemisphere
AFR-like	ENSG00000264247.1	LINC00909	0.632331	0.0108093	0.527171	0.999605	Brain_Cerebellar_Hemisphere
AFR-like	ENSG00000136830.11	FAM129B	-0.631421	-0.0308556	0.527765	0.999605	Brain_Cerebellar_Hemisphere
AFR-like	ENSG00000111358.13	GTF2H3	-0.631298	-0.0186718	0.527845	0.999605	Brain_Cerebellar_Hemisphere
AFR-like	ENSG00000155744.9	FAM126B	0.631021	0.0398558	0.528027	0.999605	Brain_Cerebellar_Hemisphere
AFR-like	ENSG00000231439.4	WASIR2	-0.630963	-0.00213921	0.528065	0.999605	Brain_Cerebellar_Hemisphere
AFR-like	ENSG00000149735.6	GPHA2	0.630806	0.000911954	0.528167	0.999605	Brain_Cerebellar_Hemisphere
AFR-like	ENSG00000168356.11	SCN11A	-0.630673	-0.019798	0.528254	0.999605	Brain_Cerebellar_Hemisphere
AFR-like	ENSG00000116521.10	SCAMP3	0.630414	0.0318648	0.528423	0.999605	Brain_Cerebellar_Hemisphere
AFR-like	ENSG00000118197.13	DDX59	0.630378	0.00731629	0.528448	0.999605	Brain_Cerebellar_Hemisphere
AFR-like	ENSG00000156795.6	WDYHV1	-0.630248	-0.0198254	0.528532	0.999605	Brain_Cerebellar_Hemisphere
AFR-like	ENSG00000183760.10	ACP7	-0.629862	-0.0288319	0.528785	0.999605	Brain_Cerebellar_Hemisphere
AFR-like	ENSG00000154080.13	CHST9	-0.629787	-0.0157716	0.528834	0.999605	Brain_Cerebellar_Hemisphere
AFR-like	ENSG00000251580.1	RP11-539L10.3	-0.629676	-0.00519989	0.528906	0.999605	Brain_Cerebellar_Hemisphere
AFR-like	ENSG00000091127.13	PUS7	-0.629467	-0.0245732	0.529043	0.999605	Brain_Cerebellar_Hemisphere
AFR-like	ENSG00000134318.13	ROCK2	0.629457	0.0115676	0.52905	0.999605	Brain_Cerebellar_Hemisphere
AFR-like	ENSG00000177666.16	PNPLA2	0.629229	0.0289905	0.529199	0.999605	Brain_Cerebellar_Hemisphere
AFR-like	ENSG00000165916.8	PSMC3	-0.628997	-0.0172369	0.529351	0.999605	Brain_Cerebellar_Hemisphere
AFR-like	ENSG00000162302.12	RPS6KA4	0.628976	0.0307925	0.529365	0.999605	Brain_Cerebellar_Hemisphere
AFR-like	ENSG00000236511.1	LINC01231	0.628535	0.00889639	0.529654	0.999605	Brain_Cerebellar_Hemisphere
AFR-like	ENSG00000182372.9	CLN8	-0.627662	-0.00860196	0.530225	0.999605	Brain_Cerebellar_Hemisphere
AFR-like	ENSG00000143199.17	ADCY10	-0.627645	-0.0115328	0.530236	0.999605	Brain_Cerebellar_Hemisphere
AFR-like	ENSG00000185924.6	RTN4RL1	-0.627554	-0.0233842	0.530296	0.999605	Brain_Cerebellar_Hemisphere
AFR-like	ENSG00000140416.19	TPM1	0.627107	0.00539796	0.530589	0.999605	Brain_Cerebellar_Hemisphere
AFR-like	ENSG00000183255.11	PTTG1IP	-0.627064	-0.0249693	0.530617	0.999605	Brain_Cerebellar_Hemisphere
AFR-like	ENSG00000007062.11	PROM1	-0.62652	-0.018887	0.530974	0.999605	Brain_Cerebellar_Hemisphere
AFR-like	ENSG00000205037.2	RP11-863P13.4	0.626347	0.0213593	0.531087	0.999605	Brain_Cerebellar_Hemisphere
AFR-like	ENSG00000204516.9	MICB	-0.626119	-0.0036584	0.531237	0.999605	Brain_Cerebellar_Hemisphere
AFR-like	ENSG00000167711.13	SERPINF2	-0.625666	-0.00991483	0.531534	0.999605	Brain_Cerebellar_Hemisphere
AFR-like	ENSG00000011347.9	SYT7	0.625659	0.0040796	0.531539	0.999605	Brain_Cerebellar_Hemisphere
AFR-like	ENSG00000151812.14	SLC35F4	0.625564	0.01935	0.531601	0.999605	Brain_Cerebellar_Hemisphere
AFR-like	ENSG00000204792.2	LINC01291	-0.625532	-0.00444678	0.531622	0.999605	Brain_Cerebellar_Hemisphere
AFR-like	ENSG00000051382.8	PIK3CB	-0.625487	-0.0433075	0.531651	0.999605	Brain_Cerebellar_Hemisphere
AFR-like	ENSG00000130255.12	RPL36	-0.625156	-0.101675	0.531869	0.999605	Brain_Cerebellar_Hemisphere
AFR-like	ENSG00000180626.9	ZNF594	0.624875	0.0409347	0.532053	0.999605	Brain_Cerebellar_Hemisphere
AFR-like	ENSG00000136717.14	BIN1	0.624707	0.0104619	0.532164	0.999605	Brain_Cerebellar_Hemisphere
AFR-like	ENSG00000158470.5	B4GALT5	0.624543	0.020842	0.532271	0.999605	Brain_Cerebellar_Hemisphere
AFR-like	ENSG00000144229.11	THSD7B	0.624402	0.0162106	0.532364	0.999605	Brain_Cerebellar_Hemisphere
AFR-like	ENSG00000167394.12	ZNF668	0.624267	-0.0111486	0.532453	0.999605	Brain_Cerebellar_Hemisphere
AFR-like	ENSG00000164010.13	ERMAP	-0.624219	-0.00840266	0.532484	0.999605	Brain_Cerebellar_Hemisphere
AFR-like	ENSG00000100601.9	ALKBH1	0.624165	0.0103475	0.532519	0.999605	Brain_Cerebellar_Hemisphere
AFR-like	ENSG00000187135.7	VSTM2B	-0.623958	-0.00637946	0.532655	0.999605	Brain_Cerebellar_Hemisphere
AFR-like	ENSG00000100441.9	KHNYN	0.623907	0.0081636	0.532689	0.999605	Brain_Cerebellar_Hemisphere
AFR-like	ENSG00000230555.2	RP11-517P14.2	-0.623459	-0.00679777	0.532983	0.999605	Brain_Cerebellar_Hemisphere
AFR-like	ENSG00000231389.7	HLA-DPA1	-0.623313	-0.00248985	0.533079	0.999605	Brain_Cerebellar_Hemisphere
AFR-like	ENSG00000197586.12	ENTPD6	-0.622721	-0.00301526	0.533468	0.999605	Brain_Cerebellar_Hemisphere
AFR-like	ENSG00000127564.16	PKMYT1	0.622284	0.0130232	0.533755	0.999605	Brain_Cerebellar_Hemisphere
AFR-like	ENSG00000136718.9	IMP4	-0.621789	-0.0251854	0.534081	0.999605	Brain_Cerebellar_Hemisphere
AFR-like	ENSG00000148484.17	RSU1	0.621562	0.0149451	0.53423	0.999605	Brain_Cerebellar_Hemisphere
AFR-like	ENSG00000178971.13	CTC1	-0.621002	-0.0153238	0.534598	0.999605	Brain_Cerebellar_Hemisphere
AFR-like	ENSG00000125648.14	SLC25A23	0.620828	0.0141198	0.534713	0.999605	Brain_Cerebellar_Hemisphere
AFR-like	ENSG00000186111.9	PIP5K1C	-0.62071	-0.0113753	0.534791	0.999605	Brain_Cerebellar_Hemisphere
AFR-like	ENSG00000204991.10	SPIRE2	0.620227	0.0345424	0.535108	0.999605	Brain_Cerebellar_Hemisphere
AFR-like	ENSG00000129646.14	QRICH2	0.619487	0.0169855	0.535596	0.999605	Brain_Cerebellar_Hemisphere
AFR-like	ENSG00000283317.1	RP11-122G18.11	0.619439	0.0201202	0.535627	0.999605	Brain_Cerebellar_Hemisphere
AFR-like	ENSG00000011260.13	UTP18	-0.61929	-0.0233299	0.535725	0.999605	Brain_Cerebellar_Hemisphere
AFR-like	ENSG00000263280.1	LA16c-325D7.2	0.619201	0.02564	0.535784	0.999605	Brain_Cerebellar_Hemisphere
AFR-like	ENSG00000184619.3	KRBA2	-0.619012	-0.0156159	0.535908	0.999605	Brain_Cerebellar_Hemisphere
AFR-like	ENSG00000157570.11	TSPAN18	-0.618931	-0.020065	0.535962	0.999605	Brain_Cerebellar_Hemisphere
AFR-like	ENSG00000135828.11	RNASEL	0.618872	0.00653331	0.536001	0.999605	Brain_Cerebellar_Hemisphere
AFR-like	ENSG00000002919.14	SNX11	0.618462	0.0137846	0.536271	0.999605	Brain_Cerebellar_Hemisphere
AFR-like	ENSG00000162836.11	ACP6	-0.617792	-0.0110221	0.536713	0.999605	Brain_Cerebellar_Hemisphere
AFR-like	ENSG00000275329.1	RP11-83N9.6	-0.617422	-0.0134738	0.536956	0.999605	Brain_Cerebellar_Hemisphere
AFR-like	ENSG00000242852.6	ZNF709	-0.616935	-0.0160435	0.537277	0.999605	Brain_Cerebellar_Hemisphere
AFR-like	ENSG00000143322.19	ABL2	0.616556	0.0196116	0.537528	0.999605	Brain_Cerebellar_Hemisphere
AFR-like	ENSG00000254440.3	PBOV1	0.616438	0.00782164	0.537605	0.999605	Brain_Cerebellar_Hemisphere
AFR-like	ENSG00000143622.10	RIT1	0.616025	0.0194846	0.537878	0.999605	Brain_Cerebellar_Hemisphere
AFR-like	ENSG00000212126.3	TAS2R50	0.615949	0.00561445	0.537928	0.999605	Brain_Cerebellar_Hemisphere
AFR-like	ENSG00000257354.2	RP11-631N16.2	-0.615941	-0.0463102	0.537934	0.999605	Brain_Cerebellar_Hemisphere
AFR-like	ENSG00000278318.4	ZNF229	-0.615713	-0.0177187	0.538084	0.999605	Brain_Cerebellar_Hemisphere
AFR-like	ENSG00000257335.8	MGAM	-0.615125	-0.0114301	0.538472	0.999605	Brain_Cerebellar_Hemisphere
AFR-like	ENSG00000175906.4	ARL4D	0.614951	0.0146902	0.538587	0.999605	Brain_Cerebellar_Hemisphere
AFR-like	ENSG00000132357.13	CARD6	0.614902	0.00433437	0.53862	0.999605	Brain_Cerebellar_Hemisphere
AFR-like	ENSG00000170464.9	DNAJC18	0.614892	0.0211803	0.538626	0.999605	Brain_Cerebellar_Hemisphere
AFR-like	ENSG00000006715.15	VPS41	0.614887	0.00953912	0.538629	0.999605	Brain_Cerebellar_Hemisphere
AFR-like	ENSG00000135127.11	BICDL1	0.614605	0.0127345	0.538816	0.999605	Brain_Cerebellar_Hemisphere
AFR-like	ENSG00000186790.5	FOXE3	-0.614319	-0.00854349	0.539005	0.999605	Brain_Cerebellar_Hemisphere
AFR-like	ENSG00000104728.15	ARHGEF10	-0.614058	-0.00664236	0.539177	0.999605	Brain_Cerebellar_Hemisphere
AFR-like	ENSG00000170500.12	LONRF2	0.613987	0.115663	0.539224	0.999605	Brain_Cerebellar_Hemisphere
AFR-like	ENSG00000241945.7	PWP2	-0.613947	-0.00503734	0.53925	0.999605	Brain_Cerebellar_Hemisphere
AFR-like	ENSG00000066654.13	THUMPD1	-0.61368	-0.0131979	0.539427	0.999605	Brain_Cerebellar_Hemisphere
AFR-like	ENSG00000119977.20	TCTN3	-0.613469	-0.0234979	0.539566	0.999605	Brain_Cerebellar_Hemisphere
AFR-like	ENSG00000023191.16	RNH1	0.613375	0.0121885	0.539628	0.999605	Brain_Cerebellar_Hemisphere
AFR-like	ENSG00000115306.15	SPTBN1	-0.613165	-0.013504	0.539767	0.999605	Brain_Cerebellar_Hemisphere
AFR-like	ENSG00000112852.6	PCDHB2	0.612397	0.0454636	0.540275	0.999605	Brain_Cerebellar_Hemisphere
AFR-like	ENSG00000076706.16	MCAM	-0.612343	-0.0120167	0.540311	0.999605	Brain_Cerebellar_Hemisphere
AFR-like	ENSG00000267508.5	ZNF285	0.611143	0.00933001	0.541105	0.999605	Brain_Cerebellar_Hemisphere
AFR-like	ENSG00000273100.1	RP11-302L19.3	0.610777	0.0132507	0.541347	0.999605	Brain_Cerebellar_Hemisphere
AFR-like	ENSG00000004142.11	POLDIP2	0.610539	0.0239922	0.541505	0.999605	Brain_Cerebellar_Hemisphere
AFR-like	ENSG00000100056.11	DGCR14	0.610445	0.0105805	0.541567	0.999605	Brain_Cerebellar_Hemisphere
AFR-like	ENSG00000165661.16	QSOX2	0.610354	0.0115796	0.541627	0.999605	Brain_Cerebellar_Hemisphere
AFR-like	ENSG00000103742.11	IGDCC4	-0.609745	-0.00829235	0.54203	0.999605	Brain_Cerebellar_Hemisphere
AFR-like	ENSG00000135973.2	GPR45	0.609527	0.00412764	0.542175	0.999605	Brain_Cerebellar_Hemisphere
AFR-like	ENSG00000225706.1	PTPRD-AS1	0.609401	0.0148509	0.542259	0.999605	Brain_Cerebellar_Hemisphere
AFR-like	ENSG00000005884.17	ITGA3	-0.609122	-0.0138175	0.542444	0.999605	Brain_Cerebellar_Hemisphere
AFR-like	ENSG00000276093.1	RP5-1017F8.2	-0.608659	-0.00563043	0.542751	0.999605	Brain_Cerebellar_Hemisphere
AFR-like	ENSG00000133243.8	BTBD2	0.608465	0.0209971	0.542879	0.999605	Brain_Cerebellar_Hemisphere
AFR-like	ENSG00000103202.12	NME4	-0.60845	-0.0122214	0.542889	0.999605	Brain_Cerebellar_Hemisphere
AFR-like	ENSG00000123329.17	ARHGAP9	-0.608339	-0.0183936	0.542963	0.999605	Brain_Cerebellar_Hemisphere
AFR-like	ENSG00000112562.18	SMOC2	-0.607313	-0.0128146	0.543643	0.999605	Brain_Cerebellar_Hemisphere
AFR-like	ENSG00000244509.3	APOBEC3C	-0.606977	-0.0396271	0.543866	0.999605	Brain_Cerebellar_Hemisphere
AFR-like	ENSG00000185483.11	ROR1	0.606476	0.00806326	0.544199	0.999605	Brain_Cerebellar_Hemisphere
AFR-like	ENSG00000121350.15	PYROXD1	0.606375	0.00526597	0.544266	0.999605	Brain_Cerebellar_Hemisphere
AFR-like	ENSG00000127472.10	PLA2G5	0.605956	0.0136646	0.544544	0.999605	Brain_Cerebellar_Hemisphere
AFR-like	ENSG00000205571.13	SMN2	0.605811	-2.47746e-05	0.54464	0.999605	Brain_Cerebellar_Hemisphere
AFR-like	ENSG00000113396.12	SLC27A6	-0.605804	-0.0283898	0.544645	0.999605	Brain_Cerebellar_Hemisphere
AFR-like	ENSG00000104613.11	INTS10	0.605208	0.0069879	0.545041	0.999605	Brain_Cerebellar_Hemisphere
AFR-like	ENSG00000186867.10	QRFPR	0.604984	0.00958275	0.54519	0.999605	Brain_Cerebellar_Hemisphere
AFR-like	ENSG00000078142.12	PIK3C3	-0.603869	-0.0376958	0.545931	0.999605	Brain_Cerebellar_Hemisphere
AFR-like	ENSG00000144320.13	LNPK	0.603781	0.0268747	0.545989	0.999605	Brain_Cerebellar_Hemisphere
AFR-like	ENSG00000234719.8	NPIPB2	0.603572	0.00302328	0.546128	0.999605	Brain_Cerebellar_Hemisphere
AFR-like	ENSG00000159231.5	CBR3	0.603557	0.0209424	0.546138	0.999605	Brain_Cerebellar_Hemisphere
AFR-like	ENSG00000167972.13	ABCA3	0.603311	0.0263237	0.546302	0.999605	Brain_Cerebellar_Hemisphere
AFR-like	ENSG00000141380.13	SS18	-0.602722	-0.0231503	0.546693	0.999605	Brain_Cerebellar_Hemisphere
AFR-like	ENSG00000108515.17	ENO3	0.60271	0.0127855	0.546701	0.999605	Brain_Cerebellar_Hemisphere
AFR-like	ENSG00000138400.12	MDH1B	0.60247	0.00750639	0.546862	0.999605	Brain_Cerebellar_Hemisphere
AFR-like	ENSG00000146021.14	KLHL3	-0.602407	-0.0242209	0.546903	0.999605	Brain_Cerebellar_Hemisphere
AFR-like	ENSG00000100321.14	SYNGR1	0.602376	0.0566351	0.546924	0.999605	Brain_Cerebellar_Hemisphere
AFR-like	ENSG00000272282.1	LINC02084	-0.602033	-0.0143287	0.547152	0.999605	Brain_Cerebellar_Hemisphere
AFR-like	ENSG00000177599.12	ZNF491	0.6017	0.00543981	0.547374	0.999605	Brain_Cerebellar_Hemisphere
AFR-like	ENSG00000255874.2	LINC00346	0.601561	0.00675031	0.547466	0.999605	Brain_Cerebellar_Hemisphere
AFR-like	ENSG00000133195.11	SLC39A11	-0.601103	-0.00808811	0.547772	0.999605	Brain_Cerebellar_Hemisphere
AFR-like	ENSG00000160179.18	ABCG1	-0.600956	-0.0176222	0.547869	0.999605	Brain_Cerebellar_Hemisphere
AFR-like	ENSG00000166788.9	SAAL1	0.600702	0.0145785	0.548038	0.999605	Brain_Cerebellar_Hemisphere
AFR-like	ENSG00000108590.10	MED31	0.600606	0.0235721	0.548102	0.999605	Brain_Cerebellar_Hemisphere
AFR-like	ENSG00000162430.16	SELENON	-0.600438	-0.0262575	0.548214	0.999605	Brain_Cerebellar_Hemisphere
AFR-like	ENSG00000171208.9	NETO2	0.600368	0.0319583	0.548261	0.999605	Brain_Cerebellar_Hemisphere
AFR-like	ENSG00000162654.8	GBP4	0.600319	0.0167076	0.548293	0.999605	Brain_Cerebellar_Hemisphere
AFR-like	ENSG00000105325.13	FZR1	-0.600143	-0.00903134	0.548411	0.999605	Brain_Cerebellar_Hemisphere
AFR-like	ENSG00000185155.11	MIXL1	-0.600124	-0.0120129	0.548423	0.999605	Brain_Cerebellar_Hemisphere
AFR-like	ENSG00000092529.23	CAPN3	0.60009	0.0131394	0.548446	0.999605	Brain_Cerebellar_Hemisphere
AFR-like	ENSG00000052802.12	MSMO1	-0.600049	-0.0246931	0.548473	0.999605	Brain_Cerebellar_Hemisphere
AFR-like	ENSG00000183207.13	RUVBL2	-0.599774	-0.0373023	0.548657	0.999605	Brain_Cerebellar_Hemisphere
AFR-like	ENSG00000196510.12	ANAPC7	0.599742	0.0908411	0.548678	0.999605	Brain_Cerebellar_Hemisphere
AFR-like	ENSG00000283696.1	RP11-122G18.12	-0.599338	-0.00983921	0.548948	0.999605	Brain_Cerebellar_Hemisphere
AFR-like	ENSG00000155749.12	ALS2CR12	-0.599202	-0.00632697	0.549038	0.999605	Brain_Cerebellar_Hemisphere
AFR-like	ENSG00000115602.16	IL1RL1	0.59911	0.00965238	0.5491	0.999605	Brain_Cerebellar_Hemisphere
AFR-like	ENSG00000107897.18	ACBD5	-0.599036	-0.0327276	0.549149	0.999605	Brain_Cerebellar_Hemisphere
AFR-like	ENSG00000111713.2	GYS2	-0.59866	-0.0122459	0.5494	0.999605	Brain_Cerebellar_Hemisphere
AFR-like	ENSG00000116183.10	PAPPA2	-0.598071	-0.0104314	0.549793	0.999605	Brain_Cerebellar_Hemisphere
AFR-like	ENSG00000160360.12	GPSM1	-0.59801	-0.0107908	0.549833	0.999605	Brain_Cerebellar_Hemisphere
AFR-like	ENSG00000179832.17	MROH1	0.597914	0.0192028	0.549897	0.999605	Brain_Cerebellar_Hemisphere
AFR-like	ENSG00000105447.12	GRWD1	0.597649	0.0108942	0.550074	0.999605	Brain_Cerebellar_Hemisphere
AFR-like	ENSG00000225190.10	PLEKHM1	0.597358	0.00684402	0.550269	0.999605	Brain_Cerebellar_Hemisphere
AFR-like	ENSG00000171824.13	EXOSC10	-0.597281	-0.0102559	0.550319	0.999605	Brain_Cerebellar_Hemisphere
AFR-like	ENSG00000088986.10	DYNLL1	-0.596521	-0.0339705	0.550827	0.999605	Brain_Cerebellar_Hemisphere
AFR-like	ENSG00000100987.14	VSX1	-0.596458	-0.00484345	0.550869	0.999605	Brain_Cerebellar_Hemisphere
AFR-like	ENSG00000109771.15	LRP2BP	0.595843	0.00885036	0.55128	0.999605	Brain_Cerebellar_Hemisphere
AFR-like	ENSG00000103024.7	NME3	0.595554	0.0701399	0.551473	0.999605	Brain_Cerebellar_Hemisphere
AFR-like	ENSG00000100605.16	ITPK1	0.595013	0.0538614	0.551835	0.999605	Brain_Cerebellar_Hemisphere
AFR-like	ENSG00000175265.17	GOLGA8A	-0.594941	-0.0105791	0.551883	0.999605	Brain_Cerebellar_Hemisphere
AFR-like	ENSG00000136630.12	HLX	0.594677	0.0270903	0.552059	0.999605	Brain_Cerebellar_Hemisphere
AFR-like	ENSG00000040531.14	CTNS	0.594636	0.0155105	0.552087	0.999605	Brain_Cerebellar_Hemisphere
AFR-like	ENSG00000132604.10	TERF2	0.594032	0.00857294	0.552491	0.999605	Brain_Cerebellar_Hemisphere
AFR-like	ENSG00000149929.15	HIRIP3	0.593923	0.0192715	0.552564	0.999605	Brain_Cerebellar_Hemisphere
AFR-like	ENSG00000104442.9	ARMC1	0.593868	0.0191915	0.552601	0.999605	Brain_Cerebellar_Hemisphere
AFR-like	ENSG00000166888.11	STAT6	0.593795	0.0479688	0.552649	0.999605	Brain_Cerebellar_Hemisphere
AFR-like	ENSG00000168301.12	KCTD6	-0.593516	-0.0500371	0.552836	0.999605	Brain_Cerebellar_Hemisphere
AFR-like	ENSG00000174586.10	ZNF497	0.593442	0.0208775	0.552885	0.999605	Brain_Cerebellar_Hemisphere
AFR-like	ENSG00000149136.8	SSRP1	0.593289	0.0297211	0.552988	0.999605	Brain_Cerebellar_Hemisphere
AFR-like	ENSG00000142002.16	DPP9	0.592628	0.0273679	0.55343	0.999605	Brain_Cerebellar_Hemisphere
AFR-like	ENSG00000053501.12	USE1	-0.592496	-0.0318607	0.553518	0.999605	Brain_Cerebellar_Hemisphere
AFR-like	ENSG00000167487.11	KLHL26	0.592392	0.0190081	0.553588	0.999605	Brain_Cerebellar_Hemisphere
AFR-like	ENSG00000249487.6	LINC01586	-0.592136	-0.0053648	0.553759	0.999605	Brain_Cerebellar_Hemisphere
AFR-like	ENSG00000117533.14	VAMP4	-0.591908	-0.0211493	0.553912	0.999605	Brain_Cerebellar_Hemisphere
AFR-like	ENSG00000166402.8	TUB	-0.591866	-0.0125197	0.553941	0.999605	Brain_Cerebellar_Hemisphere
AFR-like	ENSG00000135845.9	PIGC	0.591804	0.00847312	0.553982	0.999605	Brain_Cerebellar_Hemisphere
AFR-like	ENSG00000168216.10	LMBRD1	0.59164	0.012276	0.554091	0.999605	Brain_Cerebellar_Hemisphere
AFR-like	ENSG00000134815.18	DHX34	0.591577	0.006562	0.554134	0.999605	Brain_Cerebellar_Hemisphere
AFR-like	ENSG00000161996.18	WDR90	-0.591576	-0.0302227	0.554135	0.999605	Brain_Cerebellar_Hemisphere
AFR-like	ENSG00000176894.9	PXMP2	-0.591435	-0.0374269	0.554229	0.999605	Brain_Cerebellar_Hemisphere
AFR-like	ENSG00000108587.15	GOSR1	-0.591371	-0.0510034	0.554272	0.999605	Brain_Cerebellar_Hemisphere
AFR-like	ENSG00000107263.18	RAPGEF1	-0.591002	-0.0146896	0.554519	0.999605	Brain_Cerebellar_Hemisphere
AFR-like	ENSG00000103723.12	AP3B2	0.590539	0.0219798	0.554829	0.999605	Brain_Cerebellar_Hemisphere
AFR-like	ENSG00000121039.9	RDH10	-0.590346	-0.0355817	0.554958	0.999605	Brain_Cerebellar_Hemisphere
AFR-like	ENSG00000164751.14	PEX2	0.590251	0.0161734	0.555022	0.999605	Brain_Cerebellar_Hemisphere
AFR-like	ENSG00000196275.13	GTF2IRD2	0.590092	0.00605738	0.555129	0.999605	Brain_Cerebellar_Hemisphere
AFR-like	ENSG00000118855.18	MFSD1	0.589782	0.0779859	0.555336	0.999605	Brain_Cerebellar_Hemisphere
AFR-like	ENSG00000205959.3	RP11-689P11.2	0.589681	0.00554144	0.555405	0.999605	Brain_Cerebellar_Hemisphere
AFR-like	ENSG00000198754.5	OXCT2	0.589607	0.0120039	0.555454	0.999605	Brain_Cerebellar_Hemisphere
AFR-like	ENSG00000175868.13	CALCB	0.589575	0.00998894	0.555476	0.999605	Brain_Cerebellar_Hemisphere
AFR-like	ENSG00000106688.11	SLC1A1	-0.589204	-0.0224434	0.555724	0.999605	Brain_Cerebellar_Hemisphere
AFR-like	ENSG00000136932.13	TRMO	0.589195	0.0092398	0.55573	0.999605	Brain_Cerebellar_Hemisphere
AFR-like	ENSG00000108651.9	UTP6	0.589152	0.0225208	0.555759	0.999605	Brain_Cerebellar_Hemisphere
AFR-like	ENSG00000160282.13	FTCD	0.588613	0.00148108	0.556121	0.999605	Brain_Cerebellar_Hemisphere
AFR-like	ENSG00000224531.5	SMIM13	0.588388	0.0653435	0.556272	0.999605	Brain_Cerebellar_Hemisphere
AFR-like	ENSG00000272338.2	RP11-722E23.2	0.588359	0.0247571	0.556291	0.999605	Brain_Cerebellar_Hemisphere
AFR-like	ENSG00000147573.16	TRIM55	-0.587944	0.00710267	0.55657	0.999605	Brain_Cerebellar_Hemisphere
AFR-like	ENSG00000120915.13	EPHX2	-0.587499	-0.00409041	0.556869	0.999605	Brain_Cerebellar_Hemisphere
AFR-like	ENSG00000011105.12	TSPAN9	0.587437	0.0278321	0.55691	0.999605	Brain_Cerebellar_Hemisphere
AFR-like	ENSG00000273172.1	LINC02091	-0.587327	-0.00999556	0.556984	0.999605	Brain_Cerebellar_Hemisphere
AFR-like	ENSG00000205581.10	HMGN1	0.587272	0.0340172	0.557021	0.999605	Brain_Cerebellar_Hemisphere
AFR-like	ENSG00000134265.12	NAPG	-0.587134	-0.00973729	0.557114	0.999605	Brain_Cerebellar_Hemisphere
AFR-like	ENSG00000171864.4	PRND	-0.586888	-0.00797701	0.557279	0.999605	Brain_Cerebellar_Hemisphere
AFR-like	ENSG00000253678.1	RP11-981G7.3	0.586802	0.00735865	0.557336	0.999605	Brain_Cerebellar_Hemisphere
AFR-like	ENSG00000172671.19	ZFAND4	0.586247	0.0249159	0.55771	0.999605	Brain_Cerebellar_Hemisphere
AFR-like	ENSG00000161609.9	CCDC155	0.586018	0.00458458	0.557864	0.999605	Brain_Cerebellar_Hemisphere
AFR-like	ENSG00000205307.11	SAP25	0.585935	0.0107184	0.557919	0.999605	Brain_Cerebellar_Hemisphere
AFR-like	ENSG00000104497.13	SNX16	0.585657	0.00722599	0.558106	0.999605	Brain_Cerebellar_Hemisphere
AFR-like	ENSG00000227877.6	MRLN	-0.585184	-0.0187575	0.558424	0.999605	Brain_Cerebellar_Hemisphere
AFR-like	ENSG00000118263.14	KLF7	-0.584575	-0.0623174	0.558833	0.999605	Brain_Cerebellar_Hemisphere
AFR-like	ENSG00000151067.21	CACNA1C	0.584326	0.0109851	0.559001	0.999605	Brain_Cerebellar_Hemisphere
AFR-like	ENSG00000163171.7	CDC42EP3	-0.584304	-0.0141515	0.559016	0.999605	Brain_Cerebellar_Hemisphere
AFR-like	ENSG00000186895.2	FGF3	-0.584043	-0.0278842	0.559191	0.999605	Brain_Cerebellar_Hemisphere
AFR-like	ENSG00000108010.11	GLRX3	0.583328	0.0366503	0.559673	0.999605	Brain_Cerebellar_Hemisphere
AFR-like	ENSG00000101443.17	WFDC2	-0.58323	-0.0194036	0.559738	0.999605	Brain_Cerebellar_Hemisphere
AFR-like	ENSG00000146233.7	CYP39A1	0.582994	0.0235806	0.559897	0.999605	Brain_Cerebellar_Hemisphere
AFR-like	ENSG00000139174.11	PRICKLE1	-0.582977	-0.0156326	0.559909	0.999605	Brain_Cerebellar_Hemisphere
AFR-like	ENSG00000164733.20	CTSB	-0.582812	-0.0506841	0.56002	0.999605	Brain_Cerebellar_Hemisphere
AFR-like	ENSG00000256576.2	RP13-977J11.2	-0.582753	-0.00718403	0.56006	0.999605	Brain_Cerebellar_Hemisphere
AFR-like	ENSG00000167637.16	ZNF283	-0.582535	-0.0184626	0.560207	0.999605	Brain_Cerebellar_Hemisphere
AFR-like	ENSG00000159212.12	CLIC6	0.582261	0.00852152	0.560391	0.999605	Brain_Cerebellar_Hemisphere
AFR-like	ENSG00000182871.14	COL18A1	0.582204	0.00372758	0.560429	0.999605	Brain_Cerebellar_Hemisphere
AFR-like	ENSG00000120156.20	TEK	0.581922	0.00537501	0.560619	0.999605	Brain_Cerebellar_Hemisphere
AFR-like	ENSG00000168803.14	ADAL	-0.581516	-0.005528	0.560893	0.999605	Brain_Cerebellar_Hemisphere
AFR-like	ENSG00000185163.9	DDX51	0.581514	0.0145931	0.560894	0.999605	Brain_Cerebellar_Hemisphere
AFR-like	ENSG00000161647.18	MPP3	-0.581324	-0.021321	0.561022	0.999605	Brain_Cerebellar_Hemisphere
AFR-like	ENSG00000070047.11	PHRF1	0.581148	0.0128607	0.56114	0.999605	Brain_Cerebellar_Hemisphere
AFR-like	ENSG00000260973.1	RP11-105C19.2	-0.581124	-0.0199814	0.561157	0.999605	Brain_Cerebellar_Hemisphere
AFR-like	ENSG00000181240.13	SLC25A41	-0.581041	-0.00880132	0.561213	0.999605	Brain_Cerebellar_Hemisphere
AFR-like	ENSG00000188234.13	AGAP4	0.580191	0.0494074	0.561786	0.999605	Brain_Cerebellar_Hemisphere
AFR-like	ENSG00000172594.12	SMPDL3A	-0.580069	-0.0076096	0.561868	0.999605	Brain_Cerebellar_Hemisphere
AFR-like	ENSG00000216937.13	CCDC7	-0.580063	-0.0162135	0.561872	0.999605	Brain_Cerebellar_Hemisphere
AFR-like	ENSG00000204954.9	C12orf73	-0.580014	-0.0170937	0.561905	0.999605	Brain_Cerebellar_Hemisphere
AFR-like	ENSG00000159387.7	IRX6	-0.579951	-0.0113253	0.561948	0.999605	Brain_Cerebellar_Hemisphere
AFR-like	ENSG00000159267.14	HLCS	-0.579424	-0.0147574	0.562303	0.999605	Brain_Cerebellar_Hemisphere
AFR-like	ENSG00000128245.14	YWHAH	0.579221	0.0541494	0.56244	0.999605	Brain_Cerebellar_Hemisphere
AFR-like	ENSG00000160678.11	S100A1	0.579017	0.0255075	0.562578	0.999605	Brain_Cerebellar_Hemisphere
AFR-like	ENSG00000215012.8	C22orf29	0.578874	0.0249561	0.562674	0.999605	Brain_Cerebellar_Hemisphere
AFR-like	ENSG00000198755.10	RPL10A	0.578609	0.0018928	0.562853	0.999605	Brain_Cerebellar_Hemisphere
AFR-like	ENSG00000123689.5	G0S2	0.5786	0.0222119	0.562859	0.999605	Brain_Cerebellar_Hemisphere
AFR-like	ENSG00000104687.12	GSR	-0.578488	-0.00764981	0.562935	0.999605	Brain_Cerebellar_Hemisphere
AFR-like	ENSG00000242612.6	DECR2	0.578383	0.0121649	0.563005	0.999605	Brain_Cerebellar_Hemisphere
AFR-like	ENSG00000185294.6	SPPL2C	-0.578286	-0.0179466	0.563071	0.999605	Brain_Cerebellar_Hemisphere
AFR-like	ENSG00000168026.18	TTC21A	-0.577999	-0.0152358	0.563264	0.999605	Brain_Cerebellar_Hemisphere
AFR-like	ENSG00000074266.19	EED	-0.577651	-0.0202626	0.5635	0.999605	Brain_Cerebellar_Hemisphere
AFR-like	ENSG00000004660.14	CAMKK1	0.577307	0.0173294	0.563732	0.999605	Brain_Cerebellar_Hemisphere
AFR-like	ENSG00000168807.16	SNTB2	-0.577262	-0.0131096	0.563763	0.999605	Brain_Cerebellar_Hemisphere
AFR-like	ENSG00000189227.5	C15orf61	0.57636	0.00828173	0.564372	0.999605	Brain_Cerebellar_Hemisphere
AFR-like	ENSG00000108064.10	TFAM	-0.576178	-0.0155037	0.564495	0.999605	Brain_Cerebellar_Hemisphere
AFR-like	ENSG00000182318.5	ZSCAN22	-0.575659	-0.066174	0.564845	0.999605	Brain_Cerebellar_Hemisphere
AFR-like	ENSG00000120805.13	ARL1	-0.575374	-0.0257806	0.565038	0.999605	Brain_Cerebellar_Hemisphere
AFR-like	ENSG00000102606.17	ARHGEF7	-0.575074	-0.016408	0.565241	0.999605	Brain_Cerebellar_Hemisphere
AFR-like	ENSG00000099974.7	DDTL	-0.574733	-0.00453061	0.565472	0.999605	Brain_Cerebellar_Hemisphere
AFR-like	ENSG00000197375.12	SLC22A5	0.574701	0.0226871	0.565494	0.999605	Brain_Cerebellar_Hemisphere
AFR-like	ENSG00000196975.15	ANXA4	-0.574455	-0.0202672	0.56566	0.999605	Brain_Cerebellar_Hemisphere
AFR-like	ENSG00000152359.14	POC5	-0.574428	-0.0092072	0.565678	0.999605	Brain_Cerebellar_Hemisphere
AFR-like	ENSG00000158683.7	PKD1L1	0.574367	0.00922452	0.56572	0.999605	Brain_Cerebellar_Hemisphere
AFR-like	ENSG00000261150.2	EPPK1	-0.574333	-0.011769	0.565742	0.999605	Brain_Cerebellar_Hemisphere
AFR-like	ENSG00000122515.14	ZMIZ2	-0.57413	-0.0566579	0.56588	0.999605	Brain_Cerebellar_Hemisphere
AFR-like	ENSG00000241837.6	ATP5O	0.572631	0.0325578	0.566895	0.999605	Brain_Cerebellar_Hemisphere
AFR-like	ENSG00000124608.4	AARS2	0.572307	0.0274019	0.567114	0.999605	Brain_Cerebellar_Hemisphere
AFR-like	ENSG00000121413.12	ZSCAN18	-0.572138	-0.00784481	0.567228	0.999605	Brain_Cerebellar_Hemisphere
AFR-like	ENSG00000108469.14	RECQL5	-0.571795	-0.0342088	0.567461	0.999605	Brain_Cerebellar_Hemisphere
AFR-like	ENSG00000134202.10	GSTM3	0.571536	0.00527364	0.567636	0.999605	Brain_Cerebellar_Hemisphere
AFR-like	ENSG00000159658.10	EFCAB14	-0.571318	-0.0135133	0.567784	0.999605	Brain_Cerebellar_Hemisphere
AFR-like	ENSG00000215790.6	SLC35E2	-0.571197	-0.00730872	0.567866	0.999605	Brain_Cerebellar_Hemisphere
AFR-like	ENSG00000179403.11	VWA1	0.571127	0.00710787	0.567913	0.999605	Brain_Cerebellar_Hemisphere
AFR-like	ENSG00000164308.16	ERAP2	-0.571059	-0.00392887	0.56796	0.999605	Brain_Cerebellar_Hemisphere
AFR-like	ENSG00000228140.1	RP3-467K16.4	-0.570325	-0.00882407	0.568457	0.999605	Brain_Cerebellar_Hemisphere
AFR-like	ENSG00000235570.1	LINC00533	-0.570071	-0.018101	0.56863	0.999605	Brain_Cerebellar_Hemisphere
AFR-like	ENSG00000030110.12	BAK1	-0.569809	-0.017356	0.568807	0.999605	Brain_Cerebellar_Hemisphere
AFR-like	ENSG00000164300.16	SERINC5	-0.569464	-0.0235035	0.569041	0.999605	Brain_Cerebellar_Hemisphere
AFR-like	ENSG00000158169.12	FANCC	-0.569396	-0.0202712	0.569088	0.999605	Brain_Cerebellar_Hemisphere
AFR-like	ENSG00000244462.7	RBM12	-0.569102	-0.0301856	0.569287	0.999605	Brain_Cerebellar_Hemisphere
AFR-like	ENSG00000283787.1	PRR33	0.569071	0.0349286	0.569308	0.999605	Brain_Cerebellar_Hemisphere
AFR-like	ENSG00000156502.13	SUPV3L1	0.568944	0.0352324	0.569394	0.999605	Brain_Cerebellar_Hemisphere
AFR-like	ENSG00000164967.9	RPP25L	0.56882	0.0263275	0.569478	0.999605	Brain_Cerebellar_Hemisphere
AFR-like	ENSG00000182264.8	IZUMO1	0.568676	0.0078403	0.569576	0.999605	Brain_Cerebellar_Hemisphere
AFR-like	ENSG00000232006.8	AC005537.2	0.568531	0.0111022	0.569675	0.999605	Brain_Cerebellar_Hemisphere
AFR-like	ENSG00000187123.14	LYPD6	-0.567964	-0.0229513	0.570059	0.999605	Brain_Cerebellar_Hemisphere
AFR-like	ENSG00000147533.16	GOLGA7	-0.567369	-0.0032079	0.570463	0.999605	Brain_Cerebellar_Hemisphere
AFR-like	ENSG00000168827.14	GFM1	0.567143	0.00893672	0.570617	0.999605	Brain_Cerebellar_Hemisphere
AFR-like	ENSG00000152061.23	RABGAP1L	-0.566778	-0.0331799	0.570865	0.999605	Brain_Cerebellar_Hemisphere
AFR-like	ENSG00000218739.9	CEBPZOS	0.566778	0.00806738	0.570865	0.999605	Brain_Cerebellar_Hemisphere
AFR-like	ENSG00000188878.19	FBF1	-0.566064	-0.0167166	0.57135	0.999605	Brain_Cerebellar_Hemisphere
AFR-like	ENSG00000002933.7	TMEM176A	-0.566033	-0.027255	0.571371	0.999605	Brain_Cerebellar_Hemisphere
AFR-like	ENSG00000243284.1	VSIG8	-0.565301	-0.00914385	0.571869	0.999605	Brain_Cerebellar_Hemisphere
AFR-like	ENSG00000197958.12	RPL12	-0.564573	-0.0116072	0.572364	0.999605	Brain_Cerebellar_Hemisphere
AFR-like	ENSG00000184903.9	IMMP2L	0.564234	0.00944649	0.572595	0.999605	Brain_Cerebellar_Hemisphere
AFR-like	ENSG00000163807.5	KIAA1143	-0.563764	-0.0106899	0.572915	0.999605	Brain_Cerebellar_Hemisphere
AFR-like	ENSG00000108823.15	SGCA	-0.563416	-0.00408122	0.573152	0.999605	Brain_Cerebellar_Hemisphere
AFR-like	ENSG00000204128.5	C2orf72	-0.562992	-0.00178046	0.57344	0.999605	Brain_Cerebellar_Hemisphere
AFR-like	ENSG00000174938.14	SEZ6L2	0.562751	0.0119858	0.573604	0.999605	Brain_Cerebellar_Hemisphere
AFR-like	ENSG00000238083.7	LRRC37A2	-0.562682	-0.00430572	0.573651	0.999605	Brain_Cerebellar_Hemisphere
AFR-like	ENSG00000256870.2	SLC5A8	-0.562633	-0.107264	0.573685	0.999605	Brain_Cerebellar_Hemisphere
AFR-like	ENSG00000279968.1	GVQW2	-0.562624	-0.0040181	0.573691	0.999605	Brain_Cerebellar_Hemisphere
AFR-like	ENSG00000104213.12	PDGFRL	0.562609	0.00442353	0.573701	0.999605	Brain_Cerebellar_Hemisphere
AFR-like	ENSG00000096696.13	DSP	-0.562049	-0.00667706	0.574083	0.999605	Brain_Cerebellar_Hemisphere
AFR-like	ENSG00000187231.13	SESTD1	0.562039	0.0128181	0.574089	0.999605	Brain_Cerebellar_Hemisphere
AFR-like	ENSG00000203880.11	PCMTD2	-0.561871	-0.0215349	0.574204	0.999605	Brain_Cerebellar_Hemisphere
AFR-like	ENSG00000139193.3	CD27	-0.561766	-0.0197789	0.574275	0.999605	Brain_Cerebellar_Hemisphere
AFR-like	ENSG00000071894.16	CPSF1	-0.561751	-0.00423467	0.574286	0.999605	Brain_Cerebellar_Hemisphere
AFR-like	ENSG00000270020.1	RP11-463O9.9	0.561179	0.0105473	0.574675	0.999605	Brain_Cerebellar_Hemisphere
AFR-like	ENSG00000152778.8	IFIT5	0.560876	0.0276012	0.574882	0.999605	Brain_Cerebellar_Hemisphere
AFR-like	ENSG00000272894.5	RP5-1159O4.1	0.560243	0.00589378	0.575314	0.999605	Brain_Cerebellar_Hemisphere
AFR-like	ENSG00000083807.9	SLC27A5	-0.559858	-0.0361875	0.575576	0.999605	Brain_Cerebellar_Hemisphere
AFR-like	ENSG00000071967.11	CYBRD1	-0.559524	0.00513597	0.575804	0.999605	Brain_Cerebellar_Hemisphere
AFR-like	ENSG00000029364.11	SLC39A9	0.559393	0.0287491	0.575894	0.999605	Brain_Cerebellar_Hemisphere
AFR-like	ENSG00000100106.19	TRIOBP	-0.559321	-0.0014006	0.575943	0.999605	Brain_Cerebellar_Hemisphere
AFR-like	ENSG00000182551.13	ADI1	0.55931	0.0138234	0.57595	0.999605	Brain_Cerebellar_Hemisphere
AFR-like	ENSG00000196345.12	ZKSCAN7	0.558464	0.0203963	0.576527	0.999605	Brain_Cerebellar_Hemisphere
AFR-like	ENSG00000124145.6	SDC4	0.558242	0.0133594	0.576679	0.999605	Brain_Cerebellar_Hemisphere
AFR-like	ENSG00000164600.6	NEUROD6	-0.558052	-0.00741122	0.576809	0.999605	Brain_Cerebellar_Hemisphere
AFR-like	ENSG00000084072.16	PPIE	0.557272	0.00559147	0.577342	0.999605	Brain_Cerebellar_Hemisphere
AFR-like	ENSG00000164125.15	FAM198B	0.557223	0.0338844	0.577375	0.999605	Brain_Cerebellar_Hemisphere
AFR-like	ENSG00000103197.16	TSC2	0.557142	0.0266914	0.577431	0.999605	Brain_Cerebellar_Hemisphere
AFR-like	ENSG00000177234.7	LINC01561	0.557126	0.00333686	0.577442	0.999605	Brain_Cerebellar_Hemisphere
AFR-like	ENSG00000131737.5	KRT34	-0.55699	-0.0117628	0.577534	0.999605	Brain_Cerebellar_Hemisphere
AFR-like	ENSG00000240694.8	PNMA2	0.556834	0.0030829	0.577641	0.999605	Brain_Cerebellar_Hemisphere
AFR-like	ENSG00000223675.1	RP11-86H7.6	-0.556777	-0.0130703	0.577679	0.999605	Brain_Cerebellar_Hemisphere
AFR-like	ENSG00000125450.10	NUP85	0.556275	0.00382998	0.578023	0.999605	Brain_Cerebellar_Hemisphere
AFR-like	ENSG00000117519.15	CNN3	0.556196	0.0117351	0.578077	0.999605	Brain_Cerebellar_Hemisphere
AFR-like	ENSG00000089057.14	SLC23A2	-0.556116	-0.0404309	0.578131	0.999605	Brain_Cerebellar_Hemisphere
AFR-like	ENSG00000147813.15	NAPRT	-0.555366	-0.00229089	0.578645	0.999605	Brain_Cerebellar_Hemisphere
AFR-like	ENSG00000106804.7	C5	-0.555233	-0.00757549	0.578735	0.999605	Brain_Cerebellar_Hemisphere
AFR-like	ENSG00000176884.14	GRIN1	0.55502	0.0706213	0.578881	0.999605	Brain_Cerebellar_Hemisphere
AFR-like	ENSG00000154227.13	CERS3	0.55467	0.00657214	0.579121	0.999605	Brain_Cerebellar_Hemisphere
AFR-like	ENSG00000092108.20	SCFD1	-0.55465	-0.023938	0.579134	0.999605	Brain_Cerebellar_Hemisphere
AFR-like	ENSG00000120519.14	SLC10A7	0.554277	0.0112754	0.579389	0.999605	Brain_Cerebellar_Hemisphere
AFR-like	ENSG00000267612.1	CTD-3116E22.7	-0.554202	-0.012883	0.579441	0.999605	Brain_Cerebellar_Hemisphere
AFR-like	ENSG00000175591.11	P2RY2	-0.554199	-0.0197314	0.579443	0.999605	Brain_Cerebellar_Hemisphere
AFR-like	ENSG00000167842.15	MIS12	0.554013	-0.00719569	0.57957	0.999605	Brain_Cerebellar_Hemisphere
AFR-like	ENSG00000103042.8	SLC38A7	0.553578	0.012356	0.579868	0.999605	Brain_Cerebellar_Hemisphere
AFR-like	ENSG00000171804.10	WDR87	-0.553016	-0.0468615	0.580253	0.999605	Brain_Cerebellar_Hemisphere
AFR-like	ENSG00000268240.1	RP11-678G14.4	-0.55277	-0.00723391	0.580421	0.999605	Brain_Cerebellar_Hemisphere
AFR-like	ENSG00000173214.5	MFSD4B	0.551807	0.0188588	0.58108	0.999605	Brain_Cerebellar_Hemisphere
AFR-like	ENSG00000172167.7	MTBP	-0.551665	-0.00342328	0.581178	0.999605	Brain_Cerebellar_Hemisphere
AFR-like	ENSG00000231346.5	LINC01160	0.551461	0.00350494	0.581318	0.999605	Brain_Cerebellar_Hemisphere
AFR-like	ENSG00000153904.18	DDAH1	-0.55078	-0.0208597	0.581784	0.999605	Brain_Cerebellar_Hemisphere
AFR-like	ENSG00000160710.15	ADAR	-0.550642	-0.0325876	0.581879	0.999605	Brain_Cerebellar_Hemisphere
AFR-like	ENSG00000182612.10	TSPAN10	-0.550498	-0.00603748	0.581978	0.999605	Brain_Cerebellar_Hemisphere
AFR-like	ENSG00000106089.11	STX1A	-0.550446	-0.03679	0.582013	0.999605	Brain_Cerebellar_Hemisphere
AFR-like	ENSG00000144136.10	SLC20A1	0.549949	0.0235265	0.582354	0.999605	Brain_Cerebellar_Hemisphere
AFR-like	ENSG00000173991.5	TCAP	0.54992	0.0206116	0.582374	0.999605	Brain_Cerebellar_Hemisphere
AFR-like	ENSG00000009790.14	TRAF3IP3	0.549206	0.00676714	0.582864	0.999605	Brain_Cerebellar_Hemisphere
AFR-like	ENSG00000185324.21	CDK10	-0.549178	-0.0113753	0.582883	0.999605	Brain_Cerebellar_Hemisphere
AFR-like	ENSG00000276768.1	RP5-1116H23.5	0.548562	0.0100725	0.583306	0.999605	Brain_Cerebellar_Hemisphere
AFR-like	ENSG00000257008.6	GPR142	-0.548436	-0.00439502	0.583393	0.999605	Brain_Cerebellar_Hemisphere
AFR-like	ENSG00000181291.6	TMEM132E	-0.548421	-0.0151448	0.583403	0.999605	Brain_Cerebellar_Hemisphere
AFR-like	ENSG00000181404.15	WASHC1	-0.548222	-0.0175117	0.58354	0.999605	Brain_Cerebellar_Hemisphere
AFR-like	ENSG00000260077.1	RP11-254F7.2	0.548169	0.00875787	0.583576	0.999605	Brain_Cerebellar_Hemisphere
AFR-like	ENSG00000158714.10	SLAMF8	-0.548138	-0.00552214	0.583597	0.999605	Brain_Cerebellar_Hemisphere
AFR-like	ENSG00000228049.7	POLR2J2	0.548079	0.0043547	0.583638	0.999605	Brain_Cerebellar_Hemisphere
AFR-like	ENSG00000238142.1	RP11-108M9.4	0.548028	0.0104062	0.583673	0.999605	Brain_Cerebellar_Hemisphere
AFR-like	ENSG00000184185.9	KCNJ12	0.547902	0.0327256	0.583759	0.999605	Brain_Cerebellar_Hemisphere
AFR-like	ENSG00000167272.10	POP5	0.547859	0.0144175	0.583789	0.999605	Brain_Cerebellar_Hemisphere
AFR-like	ENSG00000258711.2	RP11-218E20.3	0.547771	0.00431749	0.583849	0.999605	Brain_Cerebellar_Hemisphere
AFR-like	ENSG00000124523.15	SIRT5	0.547332	0.00474957	0.58415	0.999605	Brain_Cerebellar_Hemisphere
AFR-like	ENSG00000078699.21	CBFA2T2	-0.546786	-0.0266731	0.584526	0.999605	Brain_Cerebellar_Hemisphere
AFR-like	ENSG00000154479.12	CCDC173	0.54673	0.0206119	0.584564	0.999605	Brain_Cerebellar_Hemisphere
AFR-like	ENSG00000179698.13	WDR97	0.546566	0.0159916	0.584677	0.999605	Brain_Cerebellar_Hemisphere
AFR-like	ENSG00000248508.6	SRP14-AS1	-0.546309	-0.00626656	0.584854	0.999605	Brain_Cerebellar_Hemisphere
AFR-like	ENSG00000187726.8	DNAJB13	-0.546197	-0.025691	0.58493	0.999605	Brain_Cerebellar_Hemisphere
AFR-like	ENSG00000137821.11	LRRC49	0.545536	-0.00342952	0.585385	0.999605	Brain_Cerebellar_Hemisphere
AFR-like	ENSG00000068781.21	STON1-GTF2A1L	0.54538	0.0117382	0.585492	0.999605	Brain_Cerebellar_Hemisphere
AFR-like	ENSG00000232903.2	LINC01166	0.545044	0.00150008	0.585723	0.999605	Brain_Cerebellar_Hemisphere
AFR-like	ENSG00000224389.8	C4B	-0.544661	-0.00459874	0.585987	0.999605	Brain_Cerebellar_Hemisphere
AFR-like	ENSG00000100099.20	HPS4	-0.544577	-0.0292243	0.586045	0.999605	Brain_Cerebellar_Hemisphere
AFR-like	ENSG00000172461.10	FUT9	0.544514	0.0167986	0.586088	0.999605	Brain_Cerebellar_Hemisphere
AFR-like	ENSG00000069998.12	HDHD5	-0.544473	-0.0290245	0.586116	0.999605	Brain_Cerebellar_Hemisphere
AFR-like	ENSG00000026297.15	RNASET2	0.54433	0.00896099	0.586215	0.999605	Brain_Cerebellar_Hemisphere
AFR-like	ENSG00000240563.1	L1TD1	0.544263	0.00516577	0.58626	0.999605	Brain_Cerebellar_Hemisphere
AFR-like	ENSG00000171763.18	SPATA5L1	0.544224	0.00846096	0.586287	0.999605	Brain_Cerebellar_Hemisphere
AFR-like	ENSG00000161328.10	LRRC56	0.543954	0.00885072	0.586473	0.999605	Brain_Cerebellar_Hemisphere
AFR-like	ENSG00000070718.11	AP3M2	-0.543845	-0.0129179	0.586548	0.999605	Brain_Cerebellar_Hemisphere
AFR-like	ENSG00000105784.15	RUNDC3B	0.543673	0.0206412	0.586666	0.999605	Brain_Cerebellar_Hemisphere
AFR-like	ENSG00000111729.13	CLEC4A	0.543661	0.0301581	0.586675	0.999605	Brain_Cerebellar_Hemisphere
AFR-like	ENSG00000167106.11	FAM102A	0.543098	0.0270068	0.587062	0.999605	Brain_Cerebellar_Hemisphere
AFR-like	ENSG00000197859.9	ADAMTSL2	-0.543034	-0.00675085	0.587106	0.999605	Brain_Cerebellar_Hemisphere
AFR-like	ENSG00000100997.18	ABHD12	-0.542193	-0.0292128	0.587685	0.999605	Brain_Cerebellar_Hemisphere
AFR-like	ENSG00000241328.1	LINC02070	-0.542136	-0.00378875	0.587725	0.999605	Brain_Cerebellar_Hemisphere
AFR-like	ENSG00000116032.5	GRIN3B	-0.542101	-0.00543909	0.587749	0.999605	Brain_Cerebellar_Hemisphere
AFR-like	ENSG00000177302.14	TOP3A	-0.541992	-0.0145627	0.587824	0.999605	Brain_Cerebellar_Hemisphere
AFR-like	ENSG00000167468.16	GPX4	0.541837	0.0393302	0.58793	0.999605	Brain_Cerebellar_Hemisphere
AFR-like	ENSG00000131943.17	C19orf12	0.541691	0.033067	0.588031	0.999605	Brain_Cerebellar_Hemisphere
AFR-like	ENSG00000100395.14	L3MBTL2	-0.541612	-0.0420268	0.588086	0.999605	Brain_Cerebellar_Hemisphere
AFR-like	ENSG00000213809.8	KLRK1	-0.54107	-0.0076009	0.588459	0.999605	Brain_Cerebellar_Hemisphere
AFR-like	ENSG00000158747.13	NBL1	-0.540761	-0.0107252	0.588672	0.999605	Brain_Cerebellar_Hemisphere
AFR-like	ENSG00000188782.8	CATSPER4	-0.540743	-0.0123364	0.588685	0.999605	Brain_Cerebellar_Hemisphere
AFR-like	ENSG00000121904.17	CSMD2	0.540435	0.00568599	0.588897	0.999605	Brain_Cerebellar_Hemisphere
AFR-like	ENSG00000135519.6	KCNH3	0.540269	-0.0187682	0.589011	0.999605	Brain_Cerebellar_Hemisphere
AFR-like	ENSG00000231107.1	LINC01508	-0.54018	-0.00773024	0.589073	0.999605	Brain_Cerebellar_Hemisphere
AFR-like	ENSG00000100150.16	DEPDC5	-0.539968	-0.0337596	0.589219	0.999605	Brain_Cerebellar_Hemisphere
AFR-like	ENSG00000150054.18	MPP7	0.539617	0.00482058	0.589461	0.999605	Brain_Cerebellar_Hemisphere
AFR-like	ENSG00000134077.15	THUMPD3	0.538981	0.0224729	0.5899	0.999605	Brain_Cerebellar_Hemisphere
AFR-like	ENSG00000273270.1	RP11-212P7.2	0.538932	0.0195122	0.589934	0.999605	Brain_Cerebellar_Hemisphere
AFR-like	ENSG00000169515.5	CCDC8	0.538872	0.0194966	0.589975	0.999605	Brain_Cerebellar_Hemisphere
AFR-like	ENSG00000100626.16	GALNT16	0.538766	0.0149069	0.590048	0.999605	Brain_Cerebellar_Hemisphere
AFR-like	ENSG00000273659.1	RP11-58C22.2	0.538647	0.0119551	0.59013	0.999605	Brain_Cerebellar_Hemisphere
AFR-like	ENSG00000163162.8	RNF149	-0.537958	-0.00101829	0.590606	0.999605	Brain_Cerebellar_Hemisphere
AFR-like	ENSG00000205937.11	RNPS1	0.537924	0.0132441	0.59063	0.999605	Brain_Cerebellar_Hemisphere
AFR-like	ENSG00000182704.7	TSKU	-0.53792	-0.00711826	0.590632	0.999605	Brain_Cerebellar_Hemisphere
AFR-like	ENSG00000267666.2	AC004156.3	0.537191	0.0369371	0.591135	0.999605	Brain_Cerebellar_Hemisphere
AFR-like	ENSG00000197345.12	MRPL21	0.536939	0.00683235	0.59131	0.999605	Brain_Cerebellar_Hemisphere
AFR-like	ENSG00000159263.15	SIM2	-0.536022	-0.0150384	0.591943	0.999605	Brain_Cerebellar_Hemisphere
AFR-like	ENSG00000110958.15	PTGES3	-0.535563	-0.171271	0.59226	0.999605	Brain_Cerebellar_Hemisphere
AFR-like	ENSG00000143198.12	MGST3	-0.535428	-0.0342669	0.592354	0.999605	Brain_Cerebellar_Hemisphere
AFR-like	ENSG00000160948.13	VPS28	-0.535248	-0.0115312	0.592478	0.999605	Brain_Cerebellar_Hemisphere
AFR-like	ENSG00000177098.8	SCN4B	0.535195	0.016745	0.592515	0.999605	Brain_Cerebellar_Hemisphere
AFR-like	ENSG00000050165.17	DKK3	-0.534751	-0.0125477	0.592822	0.999605	Brain_Cerebellar_Hemisphere
AFR-like	ENSG00000131791.7	PRKAB2	-0.53475	-0.0230522	0.592823	0.999605	Brain_Cerebellar_Hemisphere
AFR-like	ENSG00000178752.15	ERFE	0.534404	0.0180408	0.593062	0.999605	Brain_Cerebellar_Hemisphere
AFR-like	ENSG00000260634.1	RP11-521O16.1	-0.534353	-0.00778968	0.593097	0.999605	Brain_Cerebellar_Hemisphere
AFR-like	ENSG00000161664.6	ASB16	0.533761	0.0461256	0.593507	0.999605	Brain_Cerebellar_Hemisphere
AFR-like	ENSG00000038945.14	MSR1	-0.533759	-0.00548977	0.593509	0.999605	Brain_Cerebellar_Hemisphere
AFR-like	ENSG00000253507.5	CTD-2501M5.1	0.533709	0.00689543	0.593543	0.999605	Brain_Cerebellar_Hemisphere
AFR-like	ENSG00000129219.13	PLD2	0.5337	0.0135946	0.593549	0.999605	Brain_Cerebellar_Hemisphere
AFR-like	ENSG00000169554.18	ZEB2	0.533386	-0.00268699	0.593767	0.999605	Brain_Cerebellar_Hemisphere
AFR-like	ENSG00000224957.5	LINC01266	-0.533194	-0.00970591	0.593899	0.999605	Brain_Cerebellar_Hemisphere
AFR-like	ENSG00000170248.13	PDCD6IP	-0.533155	-0.00585176	0.593926	0.999605	Brain_Cerebellar_Hemisphere
AFR-like	ENSG00000100592.15	DAAM1	-0.533147	-0.018198	0.593932	0.999605	Brain_Cerebellar_Hemisphere
AFR-like	ENSG00000170915.8	PAQR8	0.532654	0.0161448	0.594273	0.999605	Brain_Cerebellar_Hemisphere
AFR-like	ENSG00000143512.12	HHIPL2	-0.532544	-0.00399983	0.594349	0.999605	Brain_Cerebellar_Hemisphere
AFR-like	ENSG00000261455.1	LINC01003	-0.532519	-0.0151241	0.594367	0.999605	Brain_Cerebellar_Hemisphere
AFR-like	ENSG00000064932.15	SBNO2	0.532054	0.00437217	0.594689	0.999605	Brain_Cerebellar_Hemisphere
AFR-like	ENSG00000272871.1	RP11-408A13.4	0.531856	0.0106435	0.594826	0.999605	Brain_Cerebellar_Hemisphere
AFR-like	ENSG00000268707.1	RP11-247A12.7	0.531101	0.0130588	0.595348	0.999605	Brain_Cerebellar_Hemisphere
AFR-like	ENSG00000128886.11	ELL3	0.531088	0.0358203	0.595358	0.999605	Brain_Cerebellar_Hemisphere
AFR-like	ENSG00000253731.2	PCDHGA6	-0.530837	-0.0110569	0.595532	0.999605	Brain_Cerebellar_Hemisphere
AFR-like	ENSG00000166912.16	MTMR10	-0.530692	-0.0204883	0.595632	0.999605	Brain_Cerebellar_Hemisphere
AFR-like	ENSG00000166148.3	AVPR1A	0.530459	0.00801623	0.595794	0.999605	Brain_Cerebellar_Hemisphere
AFR-like	ENSG00000128563.13	PRKRIP1	0.53032	0.0457935	0.59589	0.999605	Brain_Cerebellar_Hemisphere
AFR-like	ENSG00000136720.6	HS6ST1	-0.530299	-0.0198802	0.595905	0.999605	Brain_Cerebellar_Hemisphere
AFR-like	ENSG00000262521.1	AJ003147.8	0.530286	0.0115485	0.595914	0.999605	Brain_Cerebellar_Hemisphere
AFR-like	ENSG00000154930.14	ACSS1	0.530131	0.0066915	0.596021	0.999605	Brain_Cerebellar_Hemisphere
AFR-like	ENSG00000104888.9	SLC17A7	-0.529815	-0.0751199	0.59624	0.999605	Brain_Cerebellar_Hemisphere
AFR-like	ENSG00000132359.14	RAP1GAP2	-0.529305	-0.0134627	0.596594	0.999605	Brain_Cerebellar_Hemisphere
AFR-like	ENSG00000156398.12	SFXN2	0.529034	0.0259485	0.596782	0.999605	Brain_Cerebellar_Hemisphere
AFR-like	ENSG00000085433.15	WDR47	-0.52899	-0.0416809	0.596812	0.999605	Brain_Cerebellar_Hemisphere
AFR-like	ENSG00000006062.14	MAP3K14	-0.528918	-0.0146684	0.596862	0.999605	Brain_Cerebellar_Hemisphere
AFR-like	ENSG00000163866.8	SMIM12	-0.528814	-0.0137237	0.596934	0.999605	Brain_Cerebellar_Hemisphere
AFR-like	ENSG00000139344.7	AMDHD1	-0.528702	-0.00923667	0.597012	0.999605	Brain_Cerebellar_Hemisphere
AFR-like	ENSG00000050426.15	LETMD1	0.528282	0.0197315	0.597304	0.999605	Brain_Cerebellar_Hemisphere
AFR-like	ENSG00000106392.10	C1GALT1	0.52818	0.00908366	0.597374	0.999605	Brain_Cerebellar_Hemisphere
AFR-like	ENSG00000145743.15	FBXL17	-0.527896	-0.0368129	0.597571	0.999605	Brain_Cerebellar_Hemisphere
AFR-like	ENSG00000255366.1	RP11-1134I14.8	-0.527631	-0.0359622	0.597756	0.999605	Brain_Cerebellar_Hemisphere
AFR-like	ENSG00000172354.9	GNB2	0.527415	0.0185216	0.597905	0.999605	Brain_Cerebellar_Hemisphere
AFR-like	ENSG00000177888.7	ZBTB41	-0.527361	-0.0200954	0.597943	0.999605	Brain_Cerebellar_Hemisphere
AFR-like	ENSG00000125633.10	CCDC93	-0.527202	-0.017204	0.598053	0.999605	Brain_Cerebellar_Hemisphere
AFR-like	ENSG00000133398.3	MED10	-0.527109	-0.00851582	0.598118	0.999605	Brain_Cerebellar_Hemisphere
AFR-like	ENSG00000213471.9	TTLL13P	-0.527074	-0.00632644	0.598142	0.999605	Brain_Cerebellar_Hemisphere
AFR-like	ENSG00000174950.10	CD164L2	0.527058	0.00400067	0.598154	0.999605	Brain_Cerebellar_Hemisphere
AFR-like	ENSG00000244041.7	LINC01011	0.526832	0.0105533	0.598311	0.999605	Brain_Cerebellar_Hemisphere
AFR-like	ENSG00000184277.12	TM2D3	0.526491	0.00926362	0.598547	0.999605	Brain_Cerebellar_Hemisphere
AFR-like	ENSG00000184313.19	MROH7	-0.526462	0.00359077	0.598567	0.999605	Brain_Cerebellar_Hemisphere
AFR-like	ENSG00000132953.16	XPO4	-0.526333	-0.0343564	0.598657	0.999605	Brain_Cerebellar_Hemisphere
AFR-like	ENSG00000182168.14	UNC5C	0.525927	0.0322809	0.598939	0.999605	Brain_Cerebellar_Hemisphere
AFR-like	ENSG00000169047.5	IRS1	0.525473	0.00556364	0.599254	0.999605	Brain_Cerebellar_Hemisphere
AFR-like	ENSG00000107077.18	KDM4C	-0.525291	-0.0106676	0.599381	0.999605	Brain_Cerebellar_Hemisphere
AFR-like	ENSG00000213918.10	DNASE1	0.524965	0.0529596	0.599607	0.999605	Brain_Cerebellar_Hemisphere
AFR-like	ENSG00000139517.7	LNX2	-0.524695	-0.0150451	0.599795	0.999605	Brain_Cerebellar_Hemisphere
AFR-like	ENSG00000155729.12	KCTD18	-0.524454	-0.0154785	0.599963	0.999605	Brain_Cerebellar_Hemisphere
AFR-like	ENSG00000258768.2	CTD-2292M16.8	0.524235	0.0234813	0.600115	0.999605	Brain_Cerebellar_Hemisphere
AFR-like	ENSG00000272097.1	RP11-421M1.8	0.524137	0.0101502	0.600183	0.999605	Brain_Cerebellar_Hemisphere
AFR-like	ENSG00000281005.1	LINC00921	-0.524022	-0.00445715	0.600263	0.999605	Brain_Cerebellar_Hemisphere
AFR-like	ENSG00000270972.1	RP11-326C3.15	-0.523898	-0.0145881	0.600349	0.999605	Brain_Cerebellar_Hemisphere
AFR-like	ENSG00000122481.16	RWDD3	0.523873	0.00389457	0.600367	0.999605	Brain_Cerebellar_Hemisphere
AFR-like	ENSG00000250548.6	RP11-47I22.2	0.52333	0.00865534	0.600744	0.999605	Brain_Cerebellar_Hemisphere
AFR-like	ENSG00000171497.4	PPID	0.522912	0.00838516	0.601036	0.999605	Brain_Cerebellar_Hemisphere
AFR-like	ENSG00000242516.1	LINC00960	0.522895	0.00651781	0.601047	0.999605	Brain_Cerebellar_Hemisphere
AFR-like	ENSG00000068028.17	RASSF1	-0.522582	-0.0117426	0.601265	0.999605	Brain_Cerebellar_Hemisphere
AFR-like	ENSG00000137274.12	BPHL	0.52237	0.0250203	0.601412	0.999605	Brain_Cerebellar_Hemisphere
AFR-like	ENSG00000110395.6	CBL	-0.522282	-0.00760008	0.601474	0.999605	Brain_Cerebellar_Hemisphere
AFR-like	ENSG00000113594.9	LIFR	0.52137	0.0130017	0.602109	0.999605	Brain_Cerebellar_Hemisphere
AFR-like	ENSG00000114544.16	SLC41A3	0.521363	0.00751414	0.602114	0.999605	Brain_Cerebellar_Hemisphere
AFR-like	ENSG00000127993.15	RBM48	0.521283	0.00888052	0.602169	0.999605	Brain_Cerebellar_Hemisphere
AFR-like	ENSG00000129116.17	PALLD	-0.521145	-0.00581071	0.602266	0.999605	Brain_Cerebellar_Hemisphere
AFR-like	ENSG00000125877.12	ITPA	0.52071	0.018206	0.602569	0.999605	Brain_Cerebellar_Hemisphere
AFR-like	ENSG00000162545.5	CAMK2N1	-0.520588	-0.0271394	0.602654	0.999605	Brain_Cerebellar_Hemisphere
AFR-like	ENSG00000185745.9	IFIT1	0.520366	0.00866917	0.602808	0.999605	Brain_Cerebellar_Hemisphere
AFR-like	ENSG00000198920.9	KIAA0753	0.51984	0.00135475	0.603175	0.999605	Brain_Cerebellar_Hemisphere
AFR-like	ENSG00000131558.14	EXOC4	-0.519779	0.00413201	0.603217	0.999605	Brain_Cerebellar_Hemisphere
AFR-like	ENSG00000116701.14	NCF2	-0.519769	-0.0459853	0.603225	0.999605	Brain_Cerebellar_Hemisphere
AFR-like	ENSG00000268352.1	AC007228.5	-0.519351	-0.00973561	0.603516	0.999605	Brain_Cerebellar_Hemisphere
AFR-like	ENSG00000226995.7	LINC00658	-0.519345	-0.00381363	0.60352	0.999605	Brain_Cerebellar_Hemisphere
AFR-like	ENSG00000184371.13	CSF1	-0.519018	-0.0251691	0.603748	0.999605	Brain_Cerebellar_Hemisphere
AFR-like	ENSG00000197728.9	RPS26	-0.518935	-0.00311506	0.603806	0.999605	Brain_Cerebellar_Hemisphere
AFR-like	ENSG00000085982.13	USP40	-0.518466	-0.0136067	0.604133	0.999605	Brain_Cerebellar_Hemisphere
AFR-like	ENSG00000115339.13	GALNT3	0.517819	0.00328032	0.604585	0.999605	Brain_Cerebellar_Hemisphere
AFR-like	ENSG00000255474.1	RP11-234B24.2	-0.51762	-0.00721385	0.604724	0.999605	Brain_Cerebellar_Hemisphere
AFR-like	ENSG00000237440.8	ZNF737	0.5175	0.020137	0.604807	0.999605	Brain_Cerebellar_Hemisphere
AFR-like	ENSG00000187790.10	FANCM	0.517477	0.00992403	0.604823	0.999605	Brain_Cerebellar_Hemisphere
AFR-like	ENSG00000132305.20	IMMT	-0.516896	-0.0199658	0.605229	0.999605	Brain_Cerebellar_Hemisphere
AFR-like	ENSG00000233754.2	AP001628.7	0.51625	0.00789677	0.60568	0.999605	Brain_Cerebellar_Hemisphere
AFR-like	ENSG00000121289.17	CEP89	-0.516014	-0.0163183	0.605845	0.999605	Brain_Cerebellar_Hemisphere
AFR-like	ENSG00000141994.15	DUS3L	-0.515953	-0.00778184	0.605887	0.999605	Brain_Cerebellar_Hemisphere
AFR-like	ENSG00000186088.15	GSAP	0.515816	0.00647748	0.605983	0.999605	Brain_Cerebellar_Hemisphere
AFR-like	ENSG00000225489.6	RP11-390F4.3	-0.515602	-0.0077711	0.606132	0.999605	Brain_Cerebellar_Hemisphere
AFR-like	ENSG00000138036.18	DYNC2LI1	-0.515464	-0.00190266	0.606229	0.999605	Brain_Cerebellar_Hemisphere
AFR-like	ENSG00000073711.10	PPP2R3A	0.515266	0.0193248	0.606367	0.999605	Brain_Cerebellar_Hemisphere
AFR-like	ENSG00000165152.8	TMEM246	-0.515242	-0.0308292	0.606384	0.999605	Brain_Cerebellar_Hemisphere
AFR-like	ENSG00000250673.2	RP11-6L6.2	-0.515092	-0.00667143	0.606489	0.999605	Brain_Cerebellar_Hemisphere
AFR-like	ENSG00000244005.12	NFS1	0.514819	0.0590541	0.60668	0.999605	Brain_Cerebellar_Hemisphere
AFR-like	ENSG00000130304.16	SLC27A1	0.514471	0.00982117	0.606923	0.999605	Brain_Cerebellar_Hemisphere
AFR-like	ENSG00000153291.15	SLC25A27	0.514105	0.00380663	0.607179	0.999605	Brain_Cerebellar_Hemisphere
AFR-like	ENSG00000123684.12	LPGAT1	0.513942	0.00556599	0.607293	0.999605	Brain_Cerebellar_Hemisphere
AFR-like	ENSG00000132406.11	TMEM128	0.513402	0.0393387	0.60767	0.999605	Brain_Cerebellar_Hemisphere
AFR-like	ENSG00000214026.10	MRPL23	0.513147	0.00328205	0.607849	0.999605	Brain_Cerebellar_Hemisphere
AFR-like	ENSG00000111801.15	BTN3A3	-0.51294	-0.00937981	0.607994	0.999605	Brain_Cerebellar_Hemisphere
AFR-like	ENSG00000166562.8	SEC11C	-0.512477	-0.0643994	0.608317	0.999605	Brain_Cerebellar_Hemisphere
AFR-like	ENSG00000172493.20	AFF1	-0.512152	-0.0110821	0.608545	0.999605	Brain_Cerebellar_Hemisphere
AFR-like	ENSG00000182866.16	LCK	-0.512107	-0.0225028	0.608576	0.999605	Brain_Cerebellar_Hemisphere
AFR-like	ENSG00000121406.8	ZNF549	-0.511906	-0.00403523	0.608717	0.999605	Brain_Cerebellar_Hemisphere
AFR-like	ENSG00000181004.9	BBS12	-0.511732	-0.00916561	0.608838	0.999605	Brain_Cerebellar_Hemisphere
AFR-like	ENSG00000256982.1	CTD-2555A7.2	-0.511641	-0.00486922	0.608903	0.999605	Brain_Cerebellar_Hemisphere
AFR-like	ENSG00000136682.14	CBWD2	-0.511638	-0.0122732	0.608905	0.999605	Brain_Cerebellar_Hemisphere
AFR-like	ENSG00000028310.17	BRD9	-0.511267	-0.00561329	0.609164	0.999605	Brain_Cerebellar_Hemisphere
AFR-like	ENSG00000140284.10	SLC27A2	0.510987	0.00811916	0.60936	0.999605	Brain_Cerebellar_Hemisphere
AFR-like	ENSG00000125434.10	SLC25A35	0.510943	0.016004	0.609391	0.999605	Brain_Cerebellar_Hemisphere
AFR-like	ENSG00000054690.13	PLEKHH1	0.510937	0.00314365	0.609395	0.999605	Brain_Cerebellar_Hemisphere
AFR-like	ENSG00000196914.8	ARHGEF12	-0.510651	-0.00183696	0.609596	0.999605	Brain_Cerebellar_Hemisphere
AFR-like	ENSG00000100191.5	SLC5A4	0.509816	0.0230111	0.610181	0.999605	Brain_Cerebellar_Hemisphere
AFR-like	ENSG00000131067.16	GGT7	-0.509661	-0.00242566	0.610289	0.999605	Brain_Cerebellar_Hemisphere
AFR-like	ENSG00000172728.15	FUT10	0.509389	0.0226321	0.61048	0.999605	Brain_Cerebellar_Hemisphere
AFR-like	ENSG00000198604.10	BAZ1A	0.508312	0.0270621	0.611235	0.999605	Brain_Cerebellar_Hemisphere
AFR-like	ENSG00000107614.21	TRDMT1	-0.508219	-0.0023929	0.6113	0.999605	Brain_Cerebellar_Hemisphere
AFR-like	ENSG00000120158.11	RCL1	-0.50821	-0.00287573	0.611306	0.999605	Brain_Cerebellar_Hemisphere
AFR-like	ENSG00000246375.2	RP11-10L7.1	-0.507903	-0.0033929	0.611521	0.999605	Brain_Cerebellar_Hemisphere
AFR-like	ENSG00000108883.12	EFTUD2	0.507736	0.0217872	0.611639	0.999605	Brain_Cerebellar_Hemisphere
AFR-like	ENSG00000157106.16	SMG1	0.507545	0.031121	0.611773	0.999605	Brain_Cerebellar_Hemisphere
AFR-like	ENSG00000226308.1	RP4-813D12.3	0.507513	0.0120239	0.611795	0.999605	Brain_Cerebellar_Hemisphere
AFR-like	ENSG00000049245.12	VAMP3	0.507331	0.00814593	0.611923	0.999605	Brain_Cerebellar_Hemisphere
AFR-like	ENSG00000004864.13	SLC25A13	-0.507232	-0.0151815	0.611992	0.999605	Brain_Cerebellar_Hemisphere
AFR-like	ENSG00000106484.14	MEST	0.507118	0.00583328	0.612072	0.999605	Brain_Cerebellar_Hemisphere
AFR-like	ENSG00000184428.12	TOP1MT	0.507034	0.0113654	0.612131	0.999605	Brain_Cerebellar_Hemisphere
AFR-like	ENSG00000113013.12	HSPA9	0.506988	0.00961391	0.612164	0.999605	Brain_Cerebellar_Hemisphere
AFR-like	ENSG00000196912.12	ANKRD36B	-0.506693	-0.00691141	0.61237	0.999605	Brain_Cerebellar_Hemisphere
AFR-like	ENSG00000136169.16	SETDB2	0.506685	0.0167387	0.612376	0.999605	Brain_Cerebellar_Hemisphere
AFR-like	ENSG00000125875.13	TBC1D20	0.506513	0.00816136	0.612497	0.999605	Brain_Cerebellar_Hemisphere
AFR-like	ENSG00000159314.11	ARHGAP27	0.506498	0.00453616	0.612507	0.999605	Brain_Cerebellar_Hemisphere
AFR-like	ENSG00000169122.11	FAM110B	0.506344	0.030737	0.612615	0.999605	Brain_Cerebellar_Hemisphere
AFR-like	ENSG00000099956.18	SMARCB1	0.506289	0.0115394	0.612654	0.999605	Brain_Cerebellar_Hemisphere
AFR-like	ENSG00000174945.13	AMZ1	0.505935	0.0299917	0.612902	0.999605	Brain_Cerebellar_Hemisphere
AFR-like	ENSG00000184949.15	FAM227A	0.50576	0.00849177	0.613025	0.999605	Brain_Cerebellar_Hemisphere
AFR-like	ENSG00000148219.16	ASTN2	0.505751	0.00723855	0.613032	0.999605	Brain_Cerebellar_Hemisphere
AFR-like	ENSG00000125388.19	GRK4	-0.505536	-0.00587643	0.613182	0.999605	Brain_Cerebellar_Hemisphere
AFR-like	ENSG00000126602.10	TRAP1	0.505488	0.00918127	0.613216	0.999605	Brain_Cerebellar_Hemisphere
AFR-like	ENSG00000137462.6	TLR2	0.505458	0.0201577	0.613237	0.999605	Brain_Cerebellar_Hemisphere
AFR-like	ENSG00000124198.8	ARFGEF2	0.505405	0.0317407	0.613274	0.999605	Brain_Cerebellar_Hemisphere
AFR-like	ENSG00000178460.17	MCMDC2	-0.505309	-0.0163157	0.613342	0.999605	Brain_Cerebellar_Hemisphere
AFR-like	ENSG00000106526.10	ACTR3C	-0.505101	-0.0102441	0.613488	0.999605	Brain_Cerebellar_Hemisphere
AFR-like	ENSG00000127804.12	METTL16	-0.504799	-0.0191273	0.6137	0.999605	Brain_Cerebellar_Hemisphere
AFR-like	ENSG00000128272.14	ATF4	-0.504589	-0.0282022	0.613848	0.999605	Brain_Cerebellar_Hemisphere
AFR-like	ENSG00000189283.9	FHIT	0.504409	0.0333468	0.613974	0.999605	Brain_Cerebellar_Hemisphere
AFR-like	ENSG00000160325.14	CACFD1	0.504173	0.0173631	0.61414	0.999605	Brain_Cerebellar_Hemisphere
AFR-like	ENSG00000187024.13	PTRH1	0.504078	0.0126406	0.614207	0.999605	Brain_Cerebellar_Hemisphere
AFR-like	ENSG00000116786.11	PLEKHM2	-0.503824	-0.00671284	0.614385	0.999605	Brain_Cerebellar_Hemisphere
AFR-like	ENSG00000168826.15	ZBTB49	0.50349	0.0285688	0.614619	0.999605	Brain_Cerebellar_Hemisphere
AFR-like	ENSG00000048392.11	RRM2B	0.503078	0.0206941	0.614909	0.999605	Brain_Cerebellar_Hemisphere
AFR-like	ENSG00000184271.16	POU6F1	0.502997	0.0246026	0.614966	0.999605	Brain_Cerebellar_Hemisphere
AFR-like	ENSG00000168081.8	PNOC	-0.502717	-0.00970932	0.615163	0.999605	Brain_Cerebellar_Hemisphere
AFR-like	ENSG00000101181.17	MTG2	0.502705	0.0167793	0.615172	0.999605	Brain_Cerebellar_Hemisphere
AFR-like	ENSG00000177058.11	SLC38A9	-0.502548	-0.00499386	0.615282	0.999605	Brain_Cerebellar_Hemisphere
AFR-like	ENSG00000108439.9	PNPO	0.50248	0.0174479	0.61533	0.999605	Brain_Cerebellar_Hemisphere
AFR-like	ENSG00000143416.20	SELENBP1	0.502348	0.0311255	0.615423	0.999605	Brain_Cerebellar_Hemisphere
AFR-like	ENSG00000165997.4	ARL5B	-0.50225	-0.0300462	0.615492	0.999605	Brain_Cerebellar_Hemisphere
AFR-like	ENSG00000118849.9	RARRES1	-0.501693	-0.00401668	0.615884	0.999605	Brain_Cerebellar_Hemisphere
AFR-like	ENSG00000151148.13	UBE3B	-0.501111	-0.0511084	0.616293	0.999605	Brain_Cerebellar_Hemisphere
AFR-like	ENSG00000108219.14	TSPAN14	-0.501058	-0.0163237	0.61633	0.999605	Brain_Cerebellar_Hemisphere
AFR-like	ENSG00000011590.13	ZBTB32	0.501033	0.0117098	0.616348	0.999605	Brain_Cerebellar_Hemisphere
AFR-like	ENSG00000186448.14	ZNF197	0.500717	0.0106606	0.616571	0.999605	Brain_Cerebellar_Hemisphere
AFR-like	ENSG00000233927.4	RPS28	0.500605	0.0097765	0.616649	0.999605	Brain_Cerebellar_Hemisphere
AFR-like	ENSG00000162194.12	LBHD1	-0.500463	-0.00320051	0.616749	0.999605	Brain_Cerebellar_Hemisphere
AFR-like	ENSG00000116663.10	FBXO6	-0.499534	-0.0263098	0.617404	0.999605	Brain_Cerebellar_Hemisphere
AFR-like	ENSG00000125124.11	BBS2	-0.49918	-0.0231349	0.617652	0.999605	Brain_Cerebellar_Hemisphere
AFR-like	ENSG00000140718.20	FTO	0.499103	0.0796918	0.617707	0.999605	Brain_Cerebellar_Hemisphere
AFR-like	ENSG00000069943.9	PIGB	0.498876	0.0159931	0.617867	0.999605	Brain_Cerebellar_Hemisphere
AFR-like	ENSG00000151835.14	SACS	0.498705	0.00179661	0.617987	0.999605	Brain_Cerebellar_Hemisphere
AFR-like	ENSG00000104067.16	TJP1	0.498101	0.0285388	0.618413	0.999605	Brain_Cerebellar_Hemisphere
AFR-like	ENSG00000117280.12	RAB29	-0.497389	-0.00735763	0.618915	0.999605	Brain_Cerebellar_Hemisphere
AFR-like	ENSG00000129696.12	TTI2	0.497224	0.00643585	0.619031	0.999605	Brain_Cerebellar_Hemisphere
AFR-like	ENSG00000143393.16	PI4KB	-0.497097	0.0112426	0.619121	0.999605	Brain_Cerebellar_Hemisphere
AFR-like	ENSG00000011600.11	TYROBP	-0.497092	-0.0168227	0.619124	0.999605	Brain_Cerebellar_Hemisphere
AFR-like	ENSG00000104731.13	KLHDC4	0.497082	0.00646871	0.619132	0.999605	Brain_Cerebellar_Hemisphere
AFR-like	ENSG00000159788.18	RGS12	-0.496971	-0.00887995	0.619209	0.999605	Brain_Cerebellar_Hemisphere
AFR-like	ENSG00000147419.17	CCDC25	-0.496681	-0.0175894	0.619414	0.999605	Brain_Cerebellar_Hemisphere
AFR-like	ENSG00000117480.15	FAAH	-0.496583	-0.0138827	0.619483	0.999605	Brain_Cerebellar_Hemisphere
AFR-like	ENSG00000151458.11	ANKRD50	0.496425	0.0139905	0.619594	0.999605	Brain_Cerebellar_Hemisphere
AFR-like	ENSG00000154096.13	THY1	-0.49636	-0.0241302	0.619641	0.999605	Brain_Cerebellar_Hemisphere
AFR-like	ENSG00000197457.9	STMN3	-0.496247	-0.00867275	0.61972	0.999605	Brain_Cerebellar_Hemisphere
AFR-like	ENSG00000126500.3	FLRT1	0.495808	0.0366294	0.62003	0.999605	Brain_Cerebellar_Hemisphere
AFR-like	ENSG00000072042.12	RDH11	0.495338	0.051509	0.620361	0.999605	Brain_Cerebellar_Hemisphere
AFR-like	ENSG00000171811.13	CFAP46	0.495211	0.0145614	0.620451	0.999605	Brain_Cerebellar_Hemisphere
AFR-like	ENSG00000185105.5	MYADML2	0.494972	0.00431223	0.62062	0.999605	Brain_Cerebellar_Hemisphere
AFR-like	ENSG00000162004.16	CCDC78	-0.494923	-0.00699849	0.620655	0.999605	Brain_Cerebellar_Hemisphere
AFR-like	ENSG00000048462.10	TNFRSF17	0.494671	0.00487274	0.620832	0.999605	Brain_Cerebellar_Hemisphere
AFR-like	ENSG00000137731.13	FXYD2	-0.493561	-0.00125925	0.621617	0.999605	Brain_Cerebellar_Hemisphere
AFR-like	ENSG00000041357.15	PSMA4	0.49336	0.0424592	0.621758	0.999605	Brain_Cerebellar_Hemisphere
AFR-like	ENSG00000103056.11	SMPD3	0.492888	0.020622	0.622092	0.999605	Brain_Cerebellar_Hemisphere
AFR-like	ENSG00000158270.11	COLEC12	-0.492693	-0.0167866	0.62223	0.999605	Brain_Cerebellar_Hemisphere
AFR-like	ENSG00000161091.12	MFSD12	-0.49252	-0.00918392	0.622352	0.999605	Brain_Cerebellar_Hemisphere
AFR-like	ENSG00000187922.13	LCN10	-0.491995	-0.0126764	0.622723	0.999605	Brain_Cerebellar_Hemisphere
AFR-like	ENSG00000106605.10	BLVRA	-0.491893	-0.00959545	0.622795	0.999605	Brain_Cerebellar_Hemisphere
AFR-like	ENSG00000186231.16	KLHL32	-0.491857	-0.0156311	0.62282	0.999605	Brain_Cerebellar_Hemisphere
AFR-like	ENSG00000079841.18	RIMS1	-0.49165	-0.0203253	0.622966	0.999605	Brain_Cerebellar_Hemisphere
AFR-like	ENSG00000138286.14	FAM149B1	0.491551	0.0219438	0.623037	0.999605	Brain_Cerebellar_Hemisphere
AFR-like	ENSG00000175161.13	CADM2	0.491356	0.0414363	0.623175	0.999605	Brain_Cerebellar_Hemisphere
AFR-like	ENSG00000124641.15	MED20	0.491058	0.0254013	0.623385	0.999605	Brain_Cerebellar_Hemisphere
AFR-like	ENSG00000138758.11	2025-09-11	0.491	0.0145119	0.623426	0.999605	Brain_Cerebellar_Hemisphere
AFR-like	ENSG00000197444.9	OGDHL	-0.490942	-0.0216965	0.623467	0.999605	Brain_Cerebellar_Hemisphere
AFR-like	ENSG00000259669.5	RP11-643A5.2	0.49084	0.0083534	0.62354	0.999605	Brain_Cerebellar_Hemisphere
AFR-like	ENSG00000156414.18	TDRD9	-0.490586	-0.0131654	0.623719	0.999605	Brain_Cerebellar_Hemisphere
AFR-like	ENSG00000160326.13	SLC2A6	0.490499	0.0129802	0.623781	0.999605	Brain_Cerebellar_Hemisphere
AFR-like	ENSG00000120324.8	PCDHB10	-0.490486	-0.00495201	0.62379	0.999605	Brain_Cerebellar_Hemisphere
AFR-like	ENSG00000214530.8	STARD10	0.49042	0.0154334	0.623837	0.999605	Brain_Cerebellar_Hemisphere
AFR-like	ENSG00000269949.1	RP11-738E22.3	0.490263	0.0173976	0.623948	0.999605	Brain_Cerebellar_Hemisphere
AFR-like	ENSG00000174953.13	DHX36	-0.489996	-0.0226635	0.624137	0.999605	Brain_Cerebellar_Hemisphere
AFR-like	ENSG00000161082.12	CELF5	-0.489472	-0.0178712	0.624507	0.999605	Brain_Cerebellar_Hemisphere
AFR-like	ENSG00000155085.15	AK9	-0.489431	-0.0079482	0.624536	0.999605	Brain_Cerebellar_Hemisphere
AFR-like	ENSG00000271830.1	RP11-1C8.7	0.489344	0.00663895	0.624598	0.999605	Brain_Cerebellar_Hemisphere
AFR-like	ENSG00000178381.11	ZFAND2A	0.489251	0.0299245	0.624664	0.999605	Brain_Cerebellar_Hemisphere
AFR-like	ENSG00000139620.12	KANSL2	-0.489092	-0.010596	0.624777	0.999605	Brain_Cerebellar_Hemisphere
AFR-like	ENSG00000131941.7	RHPN2	-0.488976	-0.0192913	0.624859	0.999605	Brain_Cerebellar_Hemisphere
AFR-like	ENSG00000188312.13	CENPP	-0.48879	-0.00331584	0.62499	0.999605	Brain_Cerebellar_Hemisphere
AFR-like	ENSG00000204347.3	BTBD17	-0.488557	-0.00982393	0.625155	0.999605	Brain_Cerebellar_Hemisphere
AFR-like	ENSG00000160218.12	TRAPPC10	0.488066	0.0239779	0.625503	0.999605	Brain_Cerebellar_Hemisphere
AFR-like	ENSG00000103034.14	NDRG4	-0.487106	-0.0143613	0.626183	0.999605	Brain_Cerebellar_Hemisphere
AFR-like	ENSG00000138801.8	PAPSS1	-0.486916	-0.0375971	0.626318	0.999605	Brain_Cerebellar_Hemisphere
AFR-like	ENSG00000134121.9	CHL1	0.486908	0.0101815	0.626324	0.999605	Brain_Cerebellar_Hemisphere
AFR-like	ENSG00000196305.17	IARS	-0.486847	-0.0303557	0.626367	0.999605	Brain_Cerebellar_Hemisphere
AFR-like	ENSG00000274712.1	RP11-147L13.15	0.486798	0.0592325	0.626401	0.999605	Brain_Cerebellar_Hemisphere
AFR-like	ENSG00000283992.1	LYNX1	0.486784	0.0106421	0.626411	0.999605	Brain_Cerebellar_Hemisphere
AFR-like	ENSG00000272922.1	RP11-329B9.5	-0.486687	-0.00423921	0.62648	0.999605	Brain_Cerebellar_Hemisphere
AFR-like	ENSG00000163170.11	BOLA3	0.486675	0.0208828	0.626489	0.999605	Brain_Cerebellar_Hemisphere
AFR-like	ENSG00000119314.15	PTBP3	0.486419	0.0050674	0.62667	0.999605	Brain_Cerebellar_Hemisphere
AFR-like	ENSG00000141580.15	WDR45B	-0.486152	-0.0133475	0.62686	0.999605	Brain_Cerebellar_Hemisphere
AFR-like	ENSG00000179941.6	BBS10	-0.486002	-0.0203123	0.626966	0.999605	Brain_Cerebellar_Hemisphere
AFR-like	ENSG00000166839.16	ANKDD1A	-0.485393	-0.0140924	0.627398	0.999605	Brain_Cerebellar_Hemisphere
AFR-like	ENSG00000136014.11	USP44	-0.485292	-0.00669199	0.627469	0.999605	Brain_Cerebellar_Hemisphere
AFR-like	ENSG00000167323.11	STIM1	-0.485251	-0.0176475	0.627499	0.999605	Brain_Cerebellar_Hemisphere
AFR-like	ENSG00000168374.10	ARF4	-0.484597	-0.00764562	0.627962	0.999605	Brain_Cerebellar_Hemisphere
AFR-like	ENSG00000183336.8	BOLA2	0.484589	0.0194745	0.627968	0.999605	Brain_Cerebellar_Hemisphere
AFR-like	ENSG00000146918.19	NCAPG2	0.484539	0.0116989	0.628004	0.999605	Brain_Cerebellar_Hemisphere
AFR-like	ENSG00000011485.14	PPP5C	-0.484521	-0.00802246	0.628017	0.999605	Brain_Cerebellar_Hemisphere
AFR-like	ENSG00000182405.5	PGBD4	-0.48396	-0.00861232	0.628414	0.999605	Brain_Cerebellar_Hemisphere
AFR-like	ENSG00000122965.10	RBM19	0.483875	-0.000204967	0.628474	0.999605	Brain_Cerebellar_Hemisphere
AFR-like	ENSG00000166260.10	COX11	0.483705	0.0157788	0.628595	0.999605	Brain_Cerebellar_Hemisphere
AFR-like	ENSG00000072786.12	STK10	-0.483287	-0.0265471	0.628892	0.999605	Brain_Cerebellar_Hemisphere
AFR-like	ENSG00000154274.14	C4orf19	-0.483071	-0.00721194	0.629046	0.999605	Brain_Cerebellar_Hemisphere
AFR-like	ENSG00000272391.5	POM121C	0.482728	0.00828303	0.629289	0.999605	Brain_Cerebellar_Hemisphere
AFR-like	ENSG00000188629.11	ZNF177	0.48262	0.00975056	0.629366	0.999605	Brain_Cerebellar_Hemisphere
AFR-like	ENSG00000204231.10	RXRB	-0.482519	-0.00916885	0.629438	0.999605	Brain_Cerebellar_Hemisphere
AFR-like	ENSG00000175727.13	MLXIP	-0.481744	-0.0657814	0.629988	0.999605	Brain_Cerebellar_Hemisphere
AFR-like	ENSG00000139278.9	GLIPR1	0.481609	0.0411781	0.630084	0.999605	Brain_Cerebellar_Hemisphere
AFR-like	ENSG00000256537.4	SMIM10L1	0.481551	0.0107815	0.630125	0.999605	Brain_Cerebellar_Hemisphere
AFR-like	ENSG00000153933.9	DGKE	-0.481502	-0.00726419	0.63016	0.999605	Brain_Cerebellar_Hemisphere
AFR-like	ENSG00000112378.11	PERP	0.481444	0.0130967	0.630201	0.999605	Brain_Cerebellar_Hemisphere
AFR-like	ENSG00000156787.16	TBC1D31	-0.481146	-0.00309255	0.630413	0.999605	Brain_Cerebellar_Hemisphere
AFR-like	ENSG00000067221.13	STOML1	0.480332	0.0122095	0.630991	0.999605	Brain_Cerebellar_Hemisphere
AFR-like	ENSG00000236908.2	RP5-1063M23.2	0.480243	0.0210548	0.631054	0.999605	Brain_Cerebellar_Hemisphere
AFR-like	ENSG00000142856.16	ITGB3BP	-0.480184	-0.00478174	0.631096	0.999605	Brain_Cerebellar_Hemisphere
AFR-like	ENSG00000131015.4	ULBP2	-0.480182	-0.000709875	0.631098	0.999605	Brain_Cerebellar_Hemisphere
AFR-like	ENSG00000018236.14	CNTN1	-0.479673	-0.0133497	0.63146	0.999605	Brain_Cerebellar_Hemisphere
AFR-like	ENSG00000165672.6	PRDX3	0.479532	0.0154136	0.63156	0.999605	Brain_Cerebellar_Hemisphere
AFR-like	ENSG00000262877.4	RP11-1055B8.4	-0.47905	-0.00885435	0.631903	0.999605	Brain_Cerebellar_Hemisphere
AFR-like	ENSG00000099899.14	TRMT2A	-0.478776	-0.0707953	0.632098	0.999605	Brain_Cerebellar_Hemisphere
AFR-like	ENSG00000214517.9	PPME1	0.478594	0.0319228	0.632227	0.999605	Brain_Cerebellar_Hemisphere
AFR-like	ENSG00000130856.15	ZNF236	-0.478379	-0.0198117	0.63238	0.999605	Brain_Cerebellar_Hemisphere
AFR-like	ENSG00000188770.9	OPTC	-0.47811	-0.0165912	0.632572	0.999605	Brain_Cerebellar_Hemisphere
AFR-like	ENSG00000270607.1	RP11-359E10.1	-0.477977	-0.0113575	0.632667	0.999605	Brain_Cerebellar_Hemisphere
AFR-like	ENSG00000130669.17	PAK4	-0.476998	-0.0116282	0.633364	0.999605	Brain_Cerebellar_Hemisphere
AFR-like	ENSG00000174498.13	IGDCC3	0.476896	0.0115341	0.633436	0.999605	Brain_Cerebellar_Hemisphere
AFR-like	ENSG00000160294.10	MCM3AP	0.476169	0.0254757	0.633954	0.999605	Brain_Cerebellar_Hemisphere
AFR-like	ENSG00000129347.19	KRI1	-0.476129	-0.00537531	0.633982	0.999605	Brain_Cerebellar_Hemisphere
AFR-like	ENSG00000004534.14	RBM6	-0.475405	-0.0074381	0.634499	0.999605	Brain_Cerebellar_Hemisphere
AFR-like	ENSG00000258572.1	RP11-1070N10.3	0.475398	0.00907328	0.634504	0.999605	Brain_Cerebellar_Hemisphere
AFR-like	ENSG00000148600.14	CDHR1	-0.474868	-0.0145481	0.634881	0.999605	Brain_Cerebellar_Hemisphere
AFR-like	ENSG00000184640.17	2025-09-09	0.474823	0.0052792	0.634913	0.999605	Brain_Cerebellar_Hemisphere
AFR-like	ENSG00000270604.5	HCG17	-0.474441	-0.00227008	0.635186	0.999605	Brain_Cerebellar_Hemisphere
AFR-like	ENSG00000136826.14	KLF4	0.47426	0.0253126	0.635314	0.999605	Brain_Cerebellar_Hemisphere
AFR-like	ENSG00000160796.16	NBEAL2	0.47424	0.00553854	0.635329	0.999605	Brain_Cerebellar_Hemisphere
AFR-like	ENSG00000168496.3	FEN1	-0.474201	-0.0178982	0.635357	0.999605	Brain_Cerebellar_Hemisphere
AFR-like	ENSG00000224635.1	RP4-564F22.5	0.473695	0.00424795	0.635717	0.999605	Brain_Cerebellar_Hemisphere
AFR-like	ENSG00000028203.17	VEZT	0.473476	0.00593514	0.635873	0.999605	Brain_Cerebellar_Hemisphere
AFR-like	ENSG00000198860.11	TSEN15	0.47338	0.0177615	0.635942	0.999605	Brain_Cerebellar_Hemisphere
AFR-like	ENSG00000241186.9	TDGF1	-0.473167	-0.0122854	0.636094	0.999605	Brain_Cerebellar_Hemisphere
AFR-like	ENSG00000172687.13	ZNF738	-0.473016	-0.0121779	0.636202	0.999605	Brain_Cerebellar_Hemisphere
AFR-like	ENSG00000138772.12	ANXA3	0.472785	0.0116435	0.636367	0.999605	Brain_Cerebellar_Hemisphere
AFR-like	ENSG00000122483.17	CCDC18	-0.472764	-0.015779	0.636382	0.999605	Brain_Cerebellar_Hemisphere
AFR-like	ENSG00000050555.17	LAMC3	0.472112	0.0159892	0.636847	0.999605	Brain_Cerebellar_Hemisphere
AFR-like	ENSG00000131899.10	LLGL1	-0.472046	-0.0292555	0.636894	0.999605	Brain_Cerebellar_Hemisphere
AFR-like	ENSG00000154719.13	MRPL39	0.471871	0.0113646	0.637019	0.999605	Brain_Cerebellar_Hemisphere
AFR-like	ENSG00000272203.1	AC004775.5	-0.471403	-0.0122844	0.637353	0.999605	Brain_Cerebellar_Hemisphere
AFR-like	ENSG00000137875.4	BCL2L10	0.471388	-0.0216014	0.637364	0.999605	Brain_Cerebellar_Hemisphere
AFR-like	ENSG00000198252.11	STYX	0.470893	0.0124806	0.637717	0.999605	Brain_Cerebellar_Hemisphere
AFR-like	ENSG00000155066.15	PROM2	0.470469	0.00852391	0.63802	0.999605	Brain_Cerebellar_Hemisphere
AFR-like	ENSG00000116260.16	QSOX1	0.470393	0.00559236	0.638074	0.999605	Brain_Cerebellar_Hemisphere
AFR-like	ENSG00000147894.14	C9orf72	-0.469761	-0.00725408	0.638526	0.999605	Brain_Cerebellar_Hemisphere
AFR-like	ENSG00000123416.15	TUBA1B	0.469566	0.00804632	0.638665	0.999605	Brain_Cerebellar_Hemisphere
AFR-like	ENSG00000141013.16	GAS8	0.468851	0.00439932	0.639176	0.999605	Brain_Cerebellar_Hemisphere
AFR-like	ENSG00000205015.1	LINC02138	0.468508	0.00631462	0.639422	0.999605	Brain_Cerebellar_Hemisphere
AFR-like	ENSG00000260804.3	LINC01963	0.468253	0.0253714	0.639604	0.999605	Brain_Cerebellar_Hemisphere
AFR-like	ENSG00000010626.14	LRRC23	-0.468023	-0.00430239	0.639768	0.999605	Brain_Cerebellar_Hemisphere
AFR-like	ENSG00000166275.15	BORCS7	-0.467766	-0.00660887	0.639952	0.999605	Brain_Cerebellar_Hemisphere
AFR-like	ENSG00000180257.13	ZNF816	-0.467502	-0.0119969	0.640141	0.999605	Brain_Cerebellar_Hemisphere
AFR-like	ENSG00000163661.3	PTX3	-0.466979	-0.00905525	0.640515	0.999605	Brain_Cerebellar_Hemisphere
AFR-like	ENSG00000165553.4	NGB	-0.466783	-0.0171804	0.640655	0.999605	Brain_Cerebellar_Hemisphere
AFR-like	ENSG00000171160.17	MORN4	0.466644	0.00650297	0.640755	0.999605	Brain_Cerebellar_Hemisphere
AFR-like	ENSG00000272666.1	CTA-384D8.35	0.466567	0.0289057	0.64081	0.999605	Brain_Cerebellar_Hemisphere
AFR-like	ENSG00000272002.1	RP11-557L19.1	0.466438	0.0102731	0.640902	0.999605	Brain_Cerebellar_Hemisphere
AFR-like	ENSG00000050393.11	MCUR1	-0.466169	-0.00844871	0.641095	0.999605	Brain_Cerebellar_Hemisphere
AFR-like	ENSG00000135437.9	RDH5	-0.466004	-0.0214155	0.641213	0.999605	Brain_Cerebellar_Hemisphere
AFR-like	ENSG00000170542.5	SERPINB9	-0.465937	-0.0162914	0.641261	0.999605	Brain_Cerebellar_Hemisphere
AFR-like	ENSG00000137558.7	PI15	-0.465837	-0.0143259	0.641332	0.999605	Brain_Cerebellar_Hemisphere
AFR-like	ENSG00000136824.18	SMC2	0.46532	0.00340617	0.641702	0.999605	Brain_Cerebellar_Hemisphere
AFR-like	ENSG00000149541.9	B3GAT3	-0.465316	-0.0752176	0.641705	0.999605	Brain_Cerebellar_Hemisphere
AFR-like	ENSG00000129244.8	ATP1B2	-0.465196	-0.0351032	0.641791	0.999605	Brain_Cerebellar_Hemisphere
AFR-like	ENSG00000105135.15	ILVBL	-0.465057	-0.00219404	0.64189	0.999605	Brain_Cerebellar_Hemisphere
AFR-like	ENSG00000274750.2	HIST1H3E	0.464805	0.0074929	0.642071	0.999605	Brain_Cerebellar_Hemisphere
AFR-like	ENSG00000134291.11	TMEM106C	-0.464513	-0.0466478	0.64228	0.999605	Brain_Cerebellar_Hemisphere
AFR-like	ENSG00000157916.19	RER1	-0.464412	-0.0162795	0.642353	0.999605	Brain_Cerebellar_Hemisphere
AFR-like	ENSG00000167994.11	RAB3IL1	0.46426	0.0170484	0.642462	0.999605	Brain_Cerebellar_Hemisphere
AFR-like	ENSG00000269473.1	CTD-2619J13.19	-0.464119	-0.00743172	0.642562	0.999605	Brain_Cerebellar_Hemisphere
AFR-like	ENSG00000198128.3	OR2L3	0.4639	0.00554849	0.642719	0.999605	Brain_Cerebellar_Hemisphere
AFR-like	ENSG00000103876.11	FAH	0.463649	0.00264361	0.642899	0.999605	Brain_Cerebellar_Hemisphere
AFR-like	ENSG00000092203.13	TOX4	0.46307	0.009255	0.643314	0.999605	Brain_Cerebellar_Hemisphere
AFR-like	ENSG00000175262.14	C1orf127	0.462103	0.00401247	0.644008	0.999605	Brain_Cerebellar_Hemisphere
AFR-like	ENSG00000248184.1	RP11-231C18.1	-0.461988	-0.0133434	0.64409	0.999605	Brain_Cerebellar_Hemisphere
AFR-like	ENSG00000118276.11	B4GALT6	-0.461936	-0.0372965	0.644127	0.999605	Brain_Cerebellar_Hemisphere
AFR-like	ENSG00000231852.6	CYP21A2	-0.461763	-0.00622826	0.644251	0.999605	Brain_Cerebellar_Hemisphere
AFR-like	ENSG00000159433.11	STARD9	0.461668	-0.00209099	0.644319	0.999605	Brain_Cerebellar_Hemisphere
AFR-like	ENSG00000188321.13	ZNF559	0.461655	0.00472413	0.644329	0.999605	Brain_Cerebellar_Hemisphere
AFR-like	ENSG00000099769.5	IGFALS	-0.461259	-0.00635218	0.644612	0.999605	Brain_Cerebellar_Hemisphere
AFR-like	ENSG00000176971.3	FIBIN	0.460971	0.0244807	0.64482	0.999605	Brain_Cerebellar_Hemisphere
AFR-like	ENSG00000170703.15	TTLL6	0.460838	0.0061465	0.644915	0.999605	Brain_Cerebellar_Hemisphere
AFR-like	ENSG00000170242.17	USP47	0.460605	0.0107075	0.645082	0.999605	Brain_Cerebellar_Hemisphere
AFR-like	ENSG00000123240.16	OPTN	0.460461	-0.00195267	0.645185	0.999605	Brain_Cerebellar_Hemisphere
AFR-like	ENSG00000177697.17	CD151	-0.459578	-0.00975811	0.645819	0.999605	Brain_Cerebellar_Hemisphere
AFR-like	ENSG00000141219.15	C17orf80	-0.459387	-0.00848942	0.645956	0.999605	Brain_Cerebellar_Hemisphere
AFR-like	ENSG00000079101.16	CLUL1	-0.459232	-0.00924231	0.646068	0.999605	Brain_Cerebellar_Hemisphere
AFR-like	ENSG00000107566.13	ERLIN1	-0.459079	-0.024195	0.646178	0.999605	Brain_Cerebellar_Hemisphere
AFR-like	ENSG00000153294.11	ADGRF4	0.45898	0.00191103	0.646248	0.999605	Brain_Cerebellar_Hemisphere
AFR-like	ENSG00000065621.14	GSTO2	0.458847	0.00286775	0.646344	0.999605	Brain_Cerebellar_Hemisphere
AFR-like	ENSG00000147679.11	UTP23	-0.458721	-0.0070479	0.646435	0.999605	Brain_Cerebellar_Hemisphere
AFR-like	ENSG00000204099.11	NEU4	0.458257	0.0100807	0.646768	0.999605	Brain_Cerebellar_Hemisphere
AFR-like	ENSG00000247317.3	RP11-273G15.2	-0.458014	-0.00753147	0.646942	0.999605	Brain_Cerebellar_Hemisphere
AFR-like	ENSG00000160949.16	TONSL	-0.457913	-0.0109235	0.647015	0.999605	Brain_Cerebellar_Hemisphere
AFR-like	ENSG00000100219.16	XBP1	-0.457701	0.00464623	0.647167	0.999605	Brain_Cerebellar_Hemisphere
AFR-like	ENSG00000245685.6	AF146191.4	-0.457678	-0.0077983	0.647184	0.999605	Brain_Cerebellar_Hemisphere
AFR-like	ENSG00000265519.1	CTD-3157E16.1	0.457341	0.00499514	0.647426	0.999605	Brain_Cerebellar_Hemisphere
AFR-like	ENSG00000278445.1	RP11-255P5.3	-0.457089	-0.0126017	0.647607	0.999605	Brain_Cerebellar_Hemisphere
AFR-like	ENSG00000188130.13	MAPK12	-0.456834	-0.0197828	0.64779	0.999605	Brain_Cerebellar_Hemisphere
AFR-like	ENSG00000254990.5	RP11-108O10.2	0.456796	0.0268258	0.647818	0.999605	Brain_Cerebellar_Hemisphere
AFR-like	ENSG00000185418.15	TARSL2	0.456617	0.00719763	0.647947	0.999605	Brain_Cerebellar_Hemisphere
AFR-like	ENSG00000168118.11	RAB4A	-0.456467	-0.0456852	0.648055	0.999605	Brain_Cerebellar_Hemisphere
AFR-like	ENSG00000166199.12	ALKBH3	-0.456427	-0.0162075	0.648083	0.999605	Brain_Cerebellar_Hemisphere
AFR-like	ENSG00000261211.1	RP1-80N2.3	0.456377	0.0222804	0.648119	0.999605	Brain_Cerebellar_Hemisphere
AFR-like	ENSG00000148429.14	USP6NL	-0.455809	-0.0254125	0.648527	0.999605	Brain_Cerebellar_Hemisphere
AFR-like	ENSG00000272755.1	RP11-326G21.1	-0.454994	-0.206835	0.649113	0.999605	Brain_Cerebellar_Hemisphere
AFR-like	ENSG00000157152.16	SYN2	0.454947	-0.0147523	0.649148	0.999605	Brain_Cerebellar_Hemisphere
AFR-like	ENSG00000100218.11	RSPH14	0.454307	0.00648447	0.649608	0.999605	Brain_Cerebellar_Hemisphere
AFR-like	ENSG00000163827.12	LRRC2	0.453909	0.00630177	0.649894	0.999605	Brain_Cerebellar_Hemisphere
AFR-like	ENSG00000130684.13	ZNF337	0.453879	0.00896162	0.649916	0.999605	Brain_Cerebellar_Hemisphere
AFR-like	ENSG00000133985.2	TTC9	-0.453785	-0.0173458	0.649983	0.999605	Brain_Cerebellar_Hemisphere
AFR-like	ENSG00000154188.9	ANGPT1	-0.45345	-0.014796	0.650224	0.999605	Brain_Cerebellar_Hemisphere
AFR-like	ENSG00000105793.15	GTPBP10	-0.453213	-0.00950535	0.650395	0.999605	Brain_Cerebellar_Hemisphere
AFR-like	ENSG00000138078.15	PREPL	0.453059	0.0112509	0.650506	0.999605	Brain_Cerebellar_Hemisphere
AFR-like	ENSG00000115084.13	SLC35F5	0.452811	0.0154148	0.650685	0.999605	Brain_Cerebellar_Hemisphere
AFR-like	ENSG00000104064.16	GABPB1	-0.452185	-0.0145441	0.651136	0.999605	Brain_Cerebellar_Hemisphere
AFR-like	ENSG00000155093.17	PTPRN2	-0.452148	-0.0068512	0.651163	0.999605	Brain_Cerebellar_Hemisphere
AFR-like	ENSG00000145936.8	KCNMB1	0.451778	0.031783	0.651429	0.999605	Brain_Cerebellar_Hemisphere
AFR-like	ENSG00000117620.14	SLC35A3	0.451765	0.0245957	0.651438	0.999605	Brain_Cerebellar_Hemisphere
AFR-like	ENSG00000197385.5	ZNF860	-0.451604	-0.00977852	0.651555	0.999605	Brain_Cerebellar_Hemisphere
AFR-like	ENSG00000165555.9	NOXRED1	-0.451543	-0.0102189	0.651598	0.999605	Brain_Cerebellar_Hemisphere
AFR-like	ENSG00000145495.15	2025-03-06	-0.451359	-0.077355	0.651731	0.999605	Brain_Cerebellar_Hemisphere
AFR-like	ENSG00000126709.14	IFI6	0.451273	0.00719255	0.651793	0.999605	Brain_Cerebellar_Hemisphere
AFR-like	ENSG00000171757.15	LRRC34	-0.451108	-0.0250677	0.651912	0.999605	Brain_Cerebellar_Hemisphere
AFR-like	ENSG00000175054.14	ATR	-0.450852	-0.0405139	0.652097	0.999605	Brain_Cerebellar_Hemisphere
AFR-like	ENSG00000100325.14	ASCC2	0.450768	0.0018242	0.652157	0.999605	Brain_Cerebellar_Hemisphere
AFR-like	ENSG00000146205.13	ANO7	0.449705	0.0041854	0.652923	0.999605	Brain_Cerebellar_Hemisphere
AFR-like	ENSG00000180992.6	MRPL14	0.449687	0.022406	0.652936	0.999605	Brain_Cerebellar_Hemisphere
AFR-like	ENSG00000168427.8	KLHL30	0.449519	0.00177017	0.653058	0.999605	Brain_Cerebellar_Hemisphere
AFR-like	ENSG00000136514.2	RTP4	0.448821	0.02008	0.653561	0.999605	Brain_Cerebellar_Hemisphere
AFR-like	ENSG00000066926.10	FECH	-0.448581	-0.00413797	0.653734	0.999605	Brain_Cerebellar_Hemisphere
AFR-like	ENSG00000114978.17	MOB1A	-0.448478	-0.0180142	0.653808	0.999605	Brain_Cerebellar_Hemisphere
AFR-like	ENSG00000100216.5	TOMM22	-0.448398	0.00189945	0.653866	0.999605	Brain_Cerebellar_Hemisphere
AFR-like	ENSG00000182621.17	PLCB1	-0.448168	-0.0103789	0.654032	0.999605	Brain_Cerebellar_Hemisphere
AFR-like	ENSG00000111218.11	PRMT8	-0.448012	-0.0298867	0.654145	0.999605	Brain_Cerebellar_Hemisphere
AFR-like	ENSG00000109163.6	GNRHR	-0.447596	-0.00599899	0.654445	0.999605	Brain_Cerebellar_Hemisphere
AFR-like	ENSG00000186648.14	CARMIL3	0.447458	0.0155018	0.654544	0.999605	Brain_Cerebellar_Hemisphere
AFR-like	ENSG00000189067.12	LITAF	-0.447325	-0.0191371	0.654641	0.999605	Brain_Cerebellar_Hemisphere
AFR-like	ENSG00000064763.10	FAR2	-0.447017	-0.0037595	0.654863	0.999605	Brain_Cerebellar_Hemisphere
AFR-like	ENSG00000181322.13	NME9	0.446226	0.00828967	0.655434	0.999605	Brain_Cerebellar_Hemisphere
AFR-like	ENSG00000271815.1	CTD-2235C13.3	-0.446013	-0.011879	0.655588	0.999605	Brain_Cerebellar_Hemisphere
AFR-like	ENSG00000150938.9	CRIM1	-0.445983	-0.00711346	0.655609	0.999605	Brain_Cerebellar_Hemisphere
AFR-like	ENSG00000281404.1	LINC01176	0.445831	0.00959838	0.655719	0.999605	Brain_Cerebellar_Hemisphere
AFR-like	ENSG00000119927.13	GPAM	-0.445746	-0.0141536	0.655781	0.999605	Brain_Cerebellar_Hemisphere
AFR-like	ENSG00000174469.19	CNTNAP2	0.445658	0.00465262	0.655844	0.999605	Brain_Cerebellar_Hemisphere
AFR-like	ENSG00000104980.7	TIMM44	0.445615	0.0057601	0.655875	0.999605	Brain_Cerebellar_Hemisphere
AFR-like	ENSG00000122335.13	SERAC1	0.445443	0.0302333	0.655999	0.999605	Brain_Cerebellar_Hemisphere
AFR-like	ENSG00000136238.17	RAC1	-0.444715	-0.0162483	0.656526	0.999605	Brain_Cerebellar_Hemisphere
AFR-like	ENSG00000175470.18	PPP2R2D	0.444643	0.00913025	0.656578	0.999605	Brain_Cerebellar_Hemisphere
AFR-like	ENSG00000135912.10	TTLL4	0.444568	0.0290599	0.656632	0.999605	Brain_Cerebellar_Hemisphere
AFR-like	ENSG00000173714.7	WFIKKN2	-0.444324	-0.0109478	0.656808	0.999605	Brain_Cerebellar_Hemisphere
AFR-like	ENSG00000104518.10	GSDMD	-0.443906	-0.0217231	0.657111	0.999605	Brain_Cerebellar_Hemisphere
AFR-like	ENSG00000182087.12	TMEM259	-0.443795	-0.0314162	0.657191	0.999605	Brain_Cerebellar_Hemisphere
AFR-like	ENSG00000205060.10	SLC35B4	0.442593	0.0104595	0.65806	0.999605	Brain_Cerebellar_Hemisphere
AFR-like	ENSG00000152377.13	SPOCK1	-0.442547	-0.0309178	0.658093	0.999605	Brain_Cerebellar_Hemisphere
AFR-like	ENSG00000131389.16	SLC6A6	0.442484	0.00937045	0.658139	0.999605	Brain_Cerebellar_Hemisphere
AFR-like	ENSG00000143537.13	ADAM15	0.442094	0.0175573	0.658421	0.999605	Brain_Cerebellar_Hemisphere
AFR-like	ENSG00000256972.1	AP000462.3	-0.442027	-0.00554754	0.65847	0.999605	Brain_Cerebellar_Hemisphere
AFR-like	ENSG00000157322.17	CLEC18A	0.442015	0.00918792	0.658478	0.999605	Brain_Cerebellar_Hemisphere
AFR-like	ENSG00000260306.1	RP11-645C24.5	0.442007	0.00931525	0.658484	0.999605	Brain_Cerebellar_Hemisphere
AFR-like	ENSG00000106638.15	TBL2	-0.441973	-0.0139977	0.658508	0.999605	Brain_Cerebellar_Hemisphere
AFR-like	ENSG00000119599.16	DCAF4	0.441393	0.00424097	0.658928	0.999605	Brain_Cerebellar_Hemisphere
AFR-like	ENSG00000279668.2	CTC-304I17.6	-0.441167	-0.00498848	0.659092	0.999605	Brain_Cerebellar_Hemisphere
AFR-like	ENSG00000182919.14	C11orf54	-0.441146	-0.00620631	0.659108	0.999605	Brain_Cerebellar_Hemisphere
AFR-like	ENSG00000132603.13	NIP7	-0.440711	-0.0092999	0.659422	0.999605	Brain_Cerebellar_Hemisphere
AFR-like	ENSG00000171928.13	TVP23B	-0.440449	-0.00504809	0.659612	0.999605	Brain_Cerebellar_Hemisphere
AFR-like	ENSG00000120451.10	SNX19	-0.4401	-0.00308367	0.659865	0.999605	Brain_Cerebellar_Hemisphere
AFR-like	ENSG00000232112.3	TMA7	-0.440088	-0.0112103	0.659873	0.999605	Brain_Cerebellar_Hemisphere
AFR-like	ENSG00000160401.14	CFAP157	-0.439887	-0.00284805	0.660019	0.999605	Brain_Cerebellar_Hemisphere
AFR-like	ENSG00000058404.19	CAMK2B	0.439865	0.0262343	0.660035	0.999605	Brain_Cerebellar_Hemisphere
AFR-like	ENSG00000160963.13	COL26A1	-0.439844	-0.00303026	0.66005	0.999605	Brain_Cerebellar_Hemisphere
AFR-like	ENSG00000138750.14	NUP54	-0.439697	-0.037783	0.660156	0.999605	Brain_Cerebellar_Hemisphere
AFR-like	ENSG00000271398.1	RP5-1092A3.5	0.439431	0.00902626	0.660349	0.999605	Brain_Cerebellar_Hemisphere
AFR-like	ENSG00000118596.11	SLC16A7	0.439224	0.0238332	0.660499	0.999605	Brain_Cerebellar_Hemisphere
AFR-like	ENSG00000143799.12	PARP1	-0.439111	0.00523412	0.660581	0.999605	Brain_Cerebellar_Hemisphere
AFR-like	ENSG00000255455.2	RP11-890B15.3	0.439088	0.00214841	0.660598	0.999605	Brain_Cerebellar_Hemisphere
AFR-like	ENSG00000109047.7	RCVRN	0.438835	0.00273253	0.660781	0.999605	Brain_Cerebellar_Hemisphere
AFR-like	ENSG00000158806.13	NPM2	-0.438553	-0.0253544	0.660985	0.999605	Brain_Cerebellar_Hemisphere
AFR-like	ENSG00000177182.10	CLVS1	0.438194	0.0138108	0.661246	0.999605	Brain_Cerebellar_Hemisphere
AFR-like	ENSG00000183307.3	CECR6	-0.437884	-0.00718678	0.66147	0.999605	Brain_Cerebellar_Hemisphere
AFR-like	ENSG00000161542.16	PRPSAP1	-0.437869	-0.00355849	0.661481	0.999605	Brain_Cerebellar_Hemisphere
AFR-like	ENSG00000165548.10	TMEM63C	0.43766	0.00754503	0.661633	0.999605	Brain_Cerebellar_Hemisphere
AFR-like	ENSG00000176946.11	THAP4	0.437504	0.0482324	0.661746	0.999605	Brain_Cerebellar_Hemisphere
AFR-like	ENSG00000188827.10	SLX4	-0.437463	-0.015108	0.661776	0.999605	Brain_Cerebellar_Hemisphere
AFR-like	ENSG00000127081.13	ZNF484	0.437425	0.00224017	0.661803	0.999605	Brain_Cerebellar_Hemisphere
AFR-like	ENSG00000197013.9	ZNF429	0.437119	0.00183506	0.662025	0.999605	Brain_Cerebellar_Hemisphere
AFR-like	ENSG00000141252.19	VPS53	-0.436988	-0.00190132	0.66212	0.999605	Brain_Cerebellar_Hemisphere
AFR-like	ENSG00000168993.14	CPLX1	0.436604	0.0185189	0.662398	0.999605	Brain_Cerebellar_Hemisphere
AFR-like	ENSG00000129484.13	PARP2	0.435936	0.0126043	0.662883	0.999605	Brain_Cerebellar_Hemisphere
AFR-like	ENSG00000269983.1	RP11-497H16.9	0.435726	0.00722018	0.663035	0.999605	Brain_Cerebellar_Hemisphere
AFR-like	ENSG00000167553.15	TUBA1C	0.435288	0.00968693	0.663354	0.999605	Brain_Cerebellar_Hemisphere
AFR-like	ENSG00000106771.12	TMEM245	0.435275	0.0138165	0.663363	0.999605	Brain_Cerebellar_Hemisphere
AFR-like	ENSG00000134198.9	TSPAN2	0.43527	0.00263787	0.663366	0.999605	Brain_Cerebellar_Hemisphere
AFR-like	ENSG00000234492.4	RPL34-AS1	0.435029	0.00473586	0.663541	0.999605	Brain_Cerebellar_Hemisphere
AFR-like	ENSG00000226476.3	LINC01748	0.434902	0.0410023	0.663634	0.999605	Brain_Cerebellar_Hemisphere
AFR-like	ENSG00000100201.20	DDX17	0.434896	0.0341303	0.663638	0.999605	Brain_Cerebellar_Hemisphere
AFR-like	ENSG00000125285.5	SOX21	-0.434106	-0.0148213	0.664211	0.999605	Brain_Cerebellar_Hemisphere
AFR-like	ENSG00000203499.11	FAM83H-AS1	0.43405	0.00325353	0.664252	0.999605	Brain_Cerebellar_Hemisphere
AFR-like	ENSG00000128512.20	DOCK4	-0.433868	-0.0109184	0.664384	0.999605	Brain_Cerebellar_Hemisphere
AFR-like	ENSG00000033327.12	GAB2	0.433843	0.00137872	0.664403	0.999605	Brain_Cerebellar_Hemisphere
AFR-like	ENSG00000025156.12	HSF2	-0.43383	-0.0408073	0.664412	0.999605	Brain_Cerebellar_Hemisphere
AFR-like	ENSG00000257218.5	GATC	-0.433551	-0.00690551	0.664615	0.999605	Brain_Cerebellar_Hemisphere
AFR-like	ENSG00000014164.6	ZC3H3	-0.432955	-0.0174804	0.665048	0.999605	Brain_Cerebellar_Hemisphere
AFR-like	ENSG00000124299.13	PEPD	0.432814	0.0104044	0.66515	0.999605	Brain_Cerebellar_Hemisphere
AFR-like	ENSG00000099282.9	TSPAN15	-0.432588	-0.0144698	0.665314	0.999605	Brain_Cerebellar_Hemisphere
AFR-like	ENSG00000251518.1	LINC02110	0.432426	0.00373265	0.665432	0.999605	Brain_Cerebellar_Hemisphere
AFR-like	ENSG00000171109.18	MFN1	0.432304	0.00725044	0.665521	0.999605	Brain_Cerebellar_Hemisphere
AFR-like	ENSG00000198483.12	ANKRD35	-0.432235	-0.0546353	0.665571	0.999605	Brain_Cerebellar_Hemisphere
AFR-like	ENSG00000164880.15	INTS1	0.432116	0.00357104	0.665657	0.999605	Brain_Cerebellar_Hemisphere
AFR-like	ENSG00000119888.10	EPCAM	-0.431996	-0.000635882	0.665744	0.999605	Brain_Cerebellar_Hemisphere
AFR-like	ENSG00000070371.15	CLTCL1	0.431865	0.00526838	0.665839	0.999605	Brain_Cerebellar_Hemisphere
AFR-like	ENSG00000081059.19	TCF7	0.431798	0.00481928	0.665888	0.999605	Brain_Cerebellar_Hemisphere
AFR-like	ENSG00000230438.6	SERPINB9P1	0.431628	0.00272768	0.666012	0.999605	Brain_Cerebellar_Hemisphere
AFR-like	ENSG00000051128.18	HOMER3	-0.431186	-0.0132851	0.666333	0.999605	Brain_Cerebellar_Hemisphere
AFR-like	ENSG00000225331.1	LINC01678	-0.430796	-0.00961359	0.666616	0.999605	Brain_Cerebellar_Hemisphere
AFR-like	ENSG00000198585.11	NUDT16	-0.430362	-0.0159711	0.666932	0.999605	Brain_Cerebellar_Hemisphere
AFR-like	ENSG00000111696.11	NT5DC3	0.430209	0.00595589	0.667044	0.999605	Brain_Cerebellar_Hemisphere
AFR-like	ENSG00000127249.14	ATP13A4	-0.430174	-0.026795	0.667069	0.999605	Brain_Cerebellar_Hemisphere
AFR-like	ENSG00000214078.12	CPNE1	-0.430132	-0.0099805	0.667099	0.999605	Brain_Cerebellar_Hemisphere
AFR-like	ENSG00000159461.14	AMFR	-0.429954	-0.0182065	0.667229	0.999605	Brain_Cerebellar_Hemisphere
AFR-like	ENSG00000122971.8	ACADS	-0.429906	-0.0102957	0.667264	0.999605	Brain_Cerebellar_Hemisphere
AFR-like	ENSG00000261326.2	LINC01355	0.429803	0.00415436	0.667339	0.999605	Brain_Cerebellar_Hemisphere
AFR-like	ENSG00000256422.5	RP11-886D15.1	-0.429563	-0.0200778	0.667513	0.999605	Brain_Cerebellar_Hemisphere
AFR-like	ENSG00000205710.3	C17orf107	0.429029	0.0247387	0.667902	0.999605	Brain_Cerebellar_Hemisphere
AFR-like	ENSG00000196754.10	S100A2	-0.428783	-0.0063709	0.668081	0.999605	Brain_Cerebellar_Hemisphere
AFR-like	ENSG00000104231.10	ZFAND1	0.428702	0.0109733	0.66814	0.999605	Brain_Cerebellar_Hemisphere
AFR-like	ENSG00000148154.9	UGCG	-0.427651	-0.0207451	0.668905	0.999605	Brain_Cerebellar_Hemisphere
AFR-like	ENSG00000146374.13	RSPO3	-0.427518	-0.00876286	0.669002	0.999605	Brain_Cerebellar_Hemisphere
AFR-like	ENSG00000189241.6	TSPYL1	-0.427206	-0.00520709	0.669229	0.999605	Brain_Cerebellar_Hemisphere
AFR-like	ENSG00000156206.13	CFAP161	0.427113	0.00284161	0.669297	0.999605	Brain_Cerebellar_Hemisphere
AFR-like	ENSG00000274776.1	RP11-687F6.5	0.426185	0.0198094	0.669973	0.999605	Brain_Cerebellar_Hemisphere
AFR-like	ENSG00000251015.1	SLC25A30-AS1	0.426129	0.0153007	0.670014	0.999605	Brain_Cerebellar_Hemisphere
AFR-like	ENSG00000071794.15	HLTF	-0.42592	-0.0165514	0.670166	0.999605	Brain_Cerebellar_Hemisphere
AFR-like	ENSG00000269343.6	ZNF587B	-0.425838	-0.0220432	0.670226	0.999605	Brain_Cerebellar_Hemisphere
AFR-like	ENSG00000175449.13	RFESD	-0.425678	-0.00779646	0.670342	0.999605	Brain_Cerebellar_Hemisphere
AFR-like	ENSG00000114125.13	RNF7	-0.425481	-0.00337811	0.670486	0.999605	Brain_Cerebellar_Hemisphere
AFR-like	ENSG00000162782.15	TDRD5	-0.425417	-0.00557208	0.670533	0.999605	Brain_Cerebellar_Hemisphere
AFR-like	ENSG00000261098.1	RP11-819C21.1	-0.425376	-0.00804669	0.670563	0.999605	Brain_Cerebellar_Hemisphere
AFR-like	ENSG00000142789.19	CELA3A	0.425321	0.00691476	0.670602	0.999605	Brain_Cerebellar_Hemisphere
AFR-like	ENSG00000186318.16	BACE1	0.425158	0.0304708	0.670722	0.999605	Brain_Cerebellar_Hemisphere
AFR-like	ENSG00000179241.12	LDLRAD3	0.42499	0.00963446	0.670844	0.999605	Brain_Cerebellar_Hemisphere
AFR-like	ENSG00000135040.15	NAA35	-0.424711	-0.0165111	0.671047	0.999605	Brain_Cerebellar_Hemisphere
AFR-like	ENSG00000102796.10	DHRS12	-0.424657	-0.00811341	0.671087	0.999605	Brain_Cerebellar_Hemisphere
AFR-like	ENSG00000163093.11	BBS5	0.424466	0.0117087	0.671226	0.999605	Brain_Cerebellar_Hemisphere
AFR-like	ENSG00000232677.6	LINC00665	0.424075	0.00738296	0.671511	0.999605	Brain_Cerebellar_Hemisphere
AFR-like	ENSG00000104412.7	EMC2	-0.423912	-0.0213784	0.67163	0.999605	Brain_Cerebellar_Hemisphere
AFR-like	ENSG00000168418.7	KCNG4	0.42361	0.00498356	0.67185	0.999605	Brain_Cerebellar_Hemisphere
AFR-like	ENSG00000120314.18	WDR55	-0.423061	-0.0185416	0.672251	0.999605	Brain_Cerebellar_Hemisphere
AFR-like	ENSG00000165948.10	IFI27L1	0.422425	0.0194511	0.672714	0.999605	Brain_Cerebellar_Hemisphere
AFR-like	ENSG00000186272.12	ZNF17	-0.422177	-0.00554525	0.672896	0.999605	Brain_Cerebellar_Hemisphere
AFR-like	ENSG00000197937.12	ZNF347	0.421948	0.00162274	0.673063	0.999605	Brain_Cerebellar_Hemisphere
AFR-like	ENSG00000174137.12	FAM53A	-0.421894	-0.0165615	0.673102	0.999605	Brain_Cerebellar_Hemisphere
AFR-like	ENSG00000237753.1	AC079922.3	-0.421862	-0.00193708	0.673126	0.999605	Brain_Cerebellar_Hemisphere
AFR-like	ENSG00000111846.16	GCNT2	0.421837	0.0161499	0.673144	0.999605	Brain_Cerebellar_Hemisphere
AFR-like	ENSG00000169398.19	PTK2	0.421716	0.00957615	0.673232	0.999605	Brain_Cerebellar_Hemisphere
AFR-like	ENSG00000185567.6	AHNAK2	0.421497	0.00966914	0.673392	0.999605	Brain_Cerebellar_Hemisphere
AFR-like	ENSG00000177565.16	TBL1XR1	0.420965	0.0271054	0.67378	0.999605	Brain_Cerebellar_Hemisphere
AFR-like	ENSG00000120071.13	KANSL1	-0.420583	-0.00556991	0.67406	0.999605	Brain_Cerebellar_Hemisphere
AFR-like	ENSG00000136297.14	MMD2	0.420245	0.0342805	0.674307	0.999605	Brain_Cerebellar_Hemisphere
AFR-like	ENSG00000128487.16	SPECC1	-0.420194	-0.0113391	0.674344	0.999605	Brain_Cerebellar_Hemisphere
AFR-like	ENSG00000144559.10	TAMM41	0.419433	0.00338825	0.674899	0.999605	Brain_Cerebellar_Hemisphere
AFR-like	ENSG00000068097.14	HEATR6	-0.418878	-0.0173972	0.675305	0.999605	Brain_Cerebellar_Hemisphere
AFR-like	ENSG00000173480.10	ZNF417	0.418626	0.0108259	0.675489	0.999605	Brain_Cerebellar_Hemisphere
AFR-like	ENSG00000064309.14	CDON	0.418444	0.0044122	0.675623	0.999605	Brain_Cerebellar_Hemisphere
AFR-like	ENSG00000174130.12	TLR6	0.418277	0.0113919	0.675745	0.999605	Brain_Cerebellar_Hemisphere
AFR-like	ENSG00000272827.1	RP11-445P19.3	0.417795	0.0057315	0.676097	0.999605	Brain_Cerebellar_Hemisphere
AFR-like	ENSG00000171443.6	ZNF524	0.417705	0.0203119	0.676162	0.999605	Brain_Cerebellar_Hemisphere
AFR-like	ENSG00000088888.17	MAVS	-0.417373	-0.0229697	0.676405	0.999605	Brain_Cerebellar_Hemisphere
AFR-like	ENSG00000262681.2	RP11-311F12.1	0.417351	0.00864546	0.676422	0.999605	Brain_Cerebellar_Hemisphere
AFR-like	ENSG00000100271.16	TTLL1	-0.416805	-0.0103454	0.676821	0.999605	Brain_Cerebellar_Hemisphere
AFR-like	ENSG00000110318.13	CEP126	-0.416777	-0.00986248	0.676841	0.999605	Brain_Cerebellar_Hemisphere
AFR-like	ENSG00000274286.1	ADRA2B	0.416619	0.00835571	0.676957	0.999605	Brain_Cerebellar_Hemisphere
AFR-like	ENSG00000120370.12	GORAB	-0.416581	-0.0344365	0.676985	0.999605	Brain_Cerebellar_Hemisphere
AFR-like	ENSG00000170743.16	SYT9	0.416504	0.00467584	0.677041	0.999605	Brain_Cerebellar_Hemisphere
AFR-like	ENSG00000136883.13	KIF12	0.416184	0.00260219	0.677275	0.999605	Brain_Cerebellar_Hemisphere
AFR-like	ENSG00000124459.11	ZNF45	0.415905	0.046333	0.677479	0.999605	Brain_Cerebellar_Hemisphere
AFR-like	ENSG00000178950.16	GAK	-0.41589	-0.00883324	0.677491	0.999605	Brain_Cerebellar_Hemisphere
AFR-like	ENSG00000172456.17	FGGY	0.415839	0.0152034	0.677528	0.999605	Brain_Cerebellar_Hemisphere
AFR-like	ENSG00000162714.12	ZNF496	0.415302	0.00895614	0.677921	0.999605	Brain_Cerebellar_Hemisphere
AFR-like	ENSG00000158195.10	WASF2	0.415039	0.0266722	0.678113	0.999605	Brain_Cerebellar_Hemisphere
AFR-like	ENSG00000114654.7	EFCC1	0.415006	0.0135709	0.678137	0.999605	Brain_Cerebellar_Hemisphere
AFR-like	ENSG00000262246.5	CORO7	-0.41482	-0.0253316	0.678273	0.999605	Brain_Cerebellar_Hemisphere
AFR-like	ENSG00000105835.11	NAMPT	0.414569	0.00339851	0.678458	0.999605	Brain_Cerebellar_Hemisphere
AFR-like	ENSG00000198553.8	KCNRG	0.414523	0.0133921	0.678491	0.999605	Brain_Cerebellar_Hemisphere
AFR-like	ENSG00000083444.16	PLOD1	-0.414096	-0.00577405	0.678804	0.999605	Brain_Cerebellar_Hemisphere
AFR-like	ENSG00000147535.16	PLPP5	-0.413984	-0.00683366	0.678886	0.999605	Brain_Cerebellar_Hemisphere
AFR-like	ENSG00000119383.19	PTPA	-0.413789	-0.0359591	0.679029	0.999605	Brain_Cerebellar_Hemisphere
AFR-like	ENSG00000089685.14	BIRC5	0.413657	0.00368153	0.679125	0.999605	Brain_Cerebellar_Hemisphere
AFR-like	ENSG00000284526.1	RP11-666A8.13	-0.413573	-0.00804498	0.679187	0.999605	Brain_Cerebellar_Hemisphere
AFR-like	ENSG00000148362.10	C9orf142	-0.413427	-0.0115654	0.679294	0.999605	Brain_Cerebellar_Hemisphere
AFR-like	ENSG00000212127.5	TAS2R14	-0.41342	-0.00595548	0.679299	0.999605	Brain_Cerebellar_Hemisphere
AFR-like	ENSG00000099953.9	MMP11	0.413062	0.00922398	0.679562	0.999605	Brain_Cerebellar_Hemisphere
AFR-like	ENSG00000080815.18	PSEN1	0.412838	0.025486	0.679725	0.999605	Brain_Cerebellar_Hemisphere
AFR-like	ENSG00000105193.8	RPS16	0.412466	0.034096	0.679998	0.999605	Brain_Cerebellar_Hemisphere
AFR-like	ENSG00000167881.14	SRP68	0.412461	0.0465767	0.680002	0.999605	Brain_Cerebellar_Hemisphere
AFR-like	ENSG00000119714.10	GPR68	0.412236	0.0114784	0.680166	0.999605	Brain_Cerebellar_Hemisphere
AFR-like	ENSG00000224153.2	LINC02054	-0.412166	-0.0130455	0.680218	0.999605	Brain_Cerebellar_Hemisphere
AFR-like	ENSG00000163069.12	SGCB	0.411975	0.0127943	0.680358	0.999605	Brain_Cerebellar_Hemisphere
AFR-like	ENSG00000122674.11	CCZ1	-0.411909	-0.00555634	0.680406	0.999605	Brain_Cerebellar_Hemisphere
AFR-like	ENSG00000165271.16	NOL6	0.411684	0.00400028	0.680571	0.999605	Brain_Cerebellar_Hemisphere
AFR-like	ENSG00000137135.17	ARHGEF39	0.411622	0.0105326	0.680616	0.999605	Brain_Cerebellar_Hemisphere
AFR-like	ENSG00000111615.13	KRR1	-0.41158	-0.0029227	0.680647	0.999605	Brain_Cerebellar_Hemisphere
AFR-like	ENSG00000122644.12	ARL4A	0.411208	0.0369719	0.68092	0.999605	Brain_Cerebellar_Hemisphere
AFR-like	ENSG00000162881.6	OXER1	0.411048	0.00846058	0.681037	0.999605	Brain_Cerebellar_Hemisphere
AFR-like	ENSG00000219073.7	CELA3B	0.410942	0.00732153	0.681115	0.999605	Brain_Cerebellar_Hemisphere
AFR-like	ENSG00000250156.3	LINC02060	-0.410458	-0.00949214	0.68147	0.999605	Brain_Cerebellar_Hemisphere
AFR-like	ENSG00000153914.15	SREK1	0.410418	0.037764	0.6815	0.999605	Brain_Cerebellar_Hemisphere
AFR-like	ENSG00000155016.17	CYP2U1	0.409467	0.00441989	0.682197	0.999605	Brain_Cerebellar_Hemisphere
AFR-like	ENSG00000213096.10	ZNF254	-0.409299	-0.0192415	0.68232	0.999605	Brain_Cerebellar_Hemisphere
AFR-like	ENSG00000130489.14	SCO2	-0.409144	-0.0114606	0.682434	0.999605	Brain_Cerebellar_Hemisphere
AFR-like	ENSG00000125775.14	SDCBP2	-0.408819	-0.0130088	0.682672	0.999605	Brain_Cerebellar_Hemisphere
AFR-like	ENSG00000099785.10	2025-03-02	-0.408791	-0.0094291	0.682693	0.999605	Brain_Cerebellar_Hemisphere
AFR-like	ENSG00000248487.8	ABHD14A	-0.408465	-0.0376808	0.682932	0.999605	Brain_Cerebellar_Hemisphere
AFR-like	ENSG00000038002.8	AGA	-0.408463	-0.0064066	0.682934	0.999605	Brain_Cerebellar_Hemisphere
AFR-like	ENSG00000069966.18	GNB5	0.408342	0.016584	0.683022	0.999605	Brain_Cerebellar_Hemisphere
AFR-like	ENSG00000086666.18	ZFAND6	0.407846	0.00569475	0.683387	0.999605	Brain_Cerebellar_Hemisphere
AFR-like	ENSG00000136099.13	PCDH8	-0.407816	-0.016137	0.683409	0.999605	Brain_Cerebellar_Hemisphere
AFR-like	ENSG00000213171.2	LINGO4	-0.407226	-0.0043227	0.683842	0.999605	Brain_Cerebellar_Hemisphere
AFR-like	ENSG00000023516.8	AKAP11	0.407194	0.00840258	0.683866	0.999605	Brain_Cerebellar_Hemisphere
AFR-like	ENSG00000143575.14	HAX1	-0.406862	-0.0183967	0.684109	0.999605	Brain_Cerebellar_Hemisphere
AFR-like	ENSG00000087589.16	CASS4	0.406857	0.0160144	0.684113	0.999605	Brain_Cerebellar_Hemisphere
AFR-like	ENSG00000185728.16	YTHDF3	0.406621	0.0282481	0.684286	0.999605	Brain_Cerebellar_Hemisphere
AFR-like	ENSG00000178966.16	RMI1	-0.406515	-0.0074841	0.684364	0.999605	Brain_Cerebellar_Hemisphere
AFR-like	ENSG00000104826.12	LHB	0.406456	0.0453101	0.684407	0.999605	Brain_Cerebellar_Hemisphere
AFR-like	ENSG00000197818.11	SLC9A8	-0.406443	-0.00510584	0.684417	0.999605	Brain_Cerebellar_Hemisphere
AFR-like	ENSG00000100031.18	GGT1	0.406281	0.0344578	0.684536	0.999605	Brain_Cerebellar_Hemisphere
AFR-like	ENSG00000109738.10	GLRB	-0.406143	-0.0264599	0.684637	0.999605	Brain_Cerebellar_Hemisphere
AFR-like	ENSG00000164972.12	C9orf24	0.405418	0.00542791	0.68517	0.999605	Brain_Cerebellar_Hemisphere
AFR-like	ENSG00000241131.1	LINC02032	-0.405137	-0.0079411	0.685377	0.999605	Brain_Cerebellar_Hemisphere
AFR-like	ENSG00000170619.9	COMMD5	-0.404732	-0.0241881	0.685674	0.999605	Brain_Cerebellar_Hemisphere
AFR-like	ENSG00000278376.1	RP11-158I9.8	0.404049	0.00355954	0.686177	0.999605	Brain_Cerebellar_Hemisphere
AFR-like	ENSG00000262006.1	RP11-700H6.4	0.403988	0.00448903	0.686222	0.999605	Brain_Cerebellar_Hemisphere
AFR-like	ENSG00000107902.13	LHPP	-0.403671	-0.00557283	0.686454	0.999605	Brain_Cerebellar_Hemisphere
AFR-like	ENSG00000178301.3	AQP11	-0.403524	-0.0176515	0.686563	0.999605	Brain_Cerebellar_Hemisphere
AFR-like	ENSG00000110274.15	CEP164	-0.403374	-0.0138689	0.686673	0.999605	Brain_Cerebellar_Hemisphere
AFR-like	ENSG00000158457.5	TSPAN33	0.403316	0.00143897	0.686716	0.999605	Brain_Cerebellar_Hemisphere
AFR-like	ENSG00000137806.8	NDUFAF1	-0.403291	-0.00385259	0.686734	0.999605	Brain_Cerebellar_Hemisphere
AFR-like	ENSG00000101182.14	PSMA7	0.402937	0.0580362	0.686995	0.999605	Brain_Cerebellar_Hemisphere
AFR-like	ENSG00000189129.13	PLAC9	0.402917	0.00876666	0.687009	0.999605	Brain_Cerebellar_Hemisphere
AFR-like	ENSG00000174963.17	ZIC4	-0.402071	-0.0115547	0.687632	0.999605	Brain_Cerebellar_Hemisphere
AFR-like	ENSG00000127989.13	MTERF1	0.402054	0.0332042	0.687644	0.999605	Brain_Cerebellar_Hemisphere
AFR-like	ENSG00000119431.9	HDHD3	0.402026	0.0197481	0.687665	0.999605	Brain_Cerebellar_Hemisphere
AFR-like	ENSG00000144857.14	BOC	0.401237	0.00670937	0.688246	0.999605	Brain_Cerebellar_Hemisphere
AFR-like	ENSG00000163125.15	RPRD2	0.401214	-0.00329664	0.688263	0.999605	Brain_Cerebellar_Hemisphere
AFR-like	ENSG00000105639.18	JAK3	-0.401113	-0.00684706	0.688337	0.999605	Brain_Cerebellar_Hemisphere
AFR-like	ENSG00000124226.10	RNF114	-0.400807	-0.0216042	0.688562	0.999605	Brain_Cerebellar_Hemisphere
AFR-like	ENSG00000272798.1	CTA-390C10.9	0.400636	0.00522332	0.688688	0.999605	Brain_Cerebellar_Hemisphere
AFR-like	ENSG00000160712.12	IL6R	0.400395	-0.0162707	0.688865	0.999605	Brain_Cerebellar_Hemisphere
AFR-like	ENSG00000075975.15	MKRN2	0.400176	0.00420219	0.689027	0.999605	Brain_Cerebellar_Hemisphere
AFR-like	ENSG00000184381.18	PLA2G6	0.399972	0.020569	0.689177	0.999605	Brain_Cerebellar_Hemisphere
AFR-like	ENSG00000236255.1	AC009404.2	-0.399862	-0.0110595	0.689258	0.999605	Brain_Cerebellar_Hemisphere
AFR-like	ENSG00000154642.10	C21orf91	0.399474	0.00574919	0.689544	0.999605	Brain_Cerebellar_Hemisphere
AFR-like	ENSG00000156802.12	ATAD2	-0.399281	-0.0391302	0.689686	0.999605	Brain_Cerebellar_Hemisphere
AFR-like	ENSG00000140090.17	SLC24A4	0.399123	0.0101571	0.689803	0.999605	Brain_Cerebellar_Hemisphere
AFR-like	ENSG00000159445.12	THEM4	0.399023	0.0106173	0.689876	0.999605	Brain_Cerebellar_Hemisphere
AFR-like	ENSG00000186792.16	HYAL3	-0.398983	-0.00457051	0.689906	0.999605	Brain_Cerebellar_Hemisphere
AFR-like	ENSG00000141337.12	ARSG	-0.398837	-0.026974	0.690013	0.999605	Brain_Cerebellar_Hemisphere
AFR-like	ENSG00000197355.10	UAP1L1	-0.398349	-0.0202267	0.690373	0.999605	Brain_Cerebellar_Hemisphere
AFR-like	ENSG00000132661.3	NXT1	-0.398236	-0.0185257	0.690456	0.999605	Brain_Cerebellar_Hemisphere
AFR-like	ENSG00000137101.12	CD72	0.397572	0.0042612	0.690946	0.999605	Brain_Cerebellar_Hemisphere
AFR-like	ENSG00000158717.10	RNF166	-0.397569	-0.0143123	0.690948	0.999605	Brain_Cerebellar_Hemisphere
AFR-like	ENSG00000241043.1	GVQW1	0.39755	0.00285703	0.690962	0.999605	Brain_Cerebellar_Hemisphere
AFR-like	ENSG00000173406.15	DAB1	0.397485	0.00154109	0.69101	0.999605	Brain_Cerebellar_Hemisphere
AFR-like	ENSG00000198429.9	ZNF69	-0.396873	-0.0108232	0.691461	0.999605	Brain_Cerebellar_Hemisphere
AFR-like	ENSG00000100311.16	PDGFB	0.396844	-0.00360387	0.691483	0.999605	Brain_Cerebellar_Hemisphere
AFR-like	ENSG00000134775.15	FHOD3	0.396574	0.00996714	0.691682	0.999605	Brain_Cerebellar_Hemisphere
AFR-like	ENSG00000119778.14	ATAD2B	0.396303	0.00674229	0.691881	0.999605	Brain_Cerebellar_Hemisphere
AFR-like	ENSG00000198912.10	C1orf174	-0.396257	-0.00241336	0.691916	0.999605	Brain_Cerebellar_Hemisphere
AFR-like	ENSG00000163382.11	NAXE	-0.395935	-0.0104442	0.692153	0.999605	Brain_Cerebellar_Hemisphere
AFR-like	ENSG00000230124.6	ACBD6	-0.39591	-0.0332955	0.692172	0.999605	Brain_Cerebellar_Hemisphere
AFR-like	ENSG00000090971.4	NAT14	-0.395836	-0.0285513	0.692226	0.999605	Brain_Cerebellar_Hemisphere
AFR-like	ENSG00000134780.9	DAGLA	-0.395825	-0.00817393	0.692234	0.999605	Brain_Cerebellar_Hemisphere
AFR-like	ENSG00000072858.10	SIDT1	-0.395698	-0.00497323	0.692328	0.999605	Brain_Cerebellar_Hemisphere
AFR-like	ENSG00000088053.11	GP6	-0.395567	-0.00506757	0.692424	0.999605	Brain_Cerebellar_Hemisphere
AFR-like	ENSG00000261402.1	RP11-378I6.1	0.395565	0.00786526	0.692426	0.999605	Brain_Cerebellar_Hemisphere
AFR-like	ENSG00000112561.17	TFEB	0.395336	0.00879392	0.692595	0.999605	Brain_Cerebellar_Hemisphere
AFR-like	ENSG00000072135.12	PTPN18	0.395247	0.0240191	0.69266	0.999605	Brain_Cerebellar_Hemisphere
AFR-like	ENSG00000255621.1	RP11-377D9.3	0.395221	-0.00663424	0.69268	0.999605	Brain_Cerebellar_Hemisphere
AFR-like	ENSG00000141485.16	SLC13A5	-0.39514	-0.146919	0.69274	0.999605	Brain_Cerebellar_Hemisphere
AFR-like	ENSG00000145779.7	TNFAIP8	0.394981	0.00455168	0.692857	0.999605	Brain_Cerebellar_Hemisphere
AFR-like	ENSG00000186446.11	ZNF501	0.394883	0.0121191	0.692929	0.999605	Brain_Cerebellar_Hemisphere
AFR-like	ENSG00000162817.6	C1orf115	0.394834	0.0114012	0.692966	0.999605	Brain_Cerebellar_Hemisphere
AFR-like	ENSG00000171428.13	NAT1	-0.394657	-0.00847066	0.693096	0.999605	Brain_Cerebellar_Hemisphere
AFR-like	ENSG00000168546.10	GFRA2	0.394466	0.0285246	0.693237	0.999605	Brain_Cerebellar_Hemisphere
AFR-like	ENSG00000273032.1	DGCR9	-0.394069	-0.0047812	0.69353	0.999605	Brain_Cerebellar_Hemisphere
AFR-like	ENSG00000171469.10	ZNF561	-0.393986	-0.0109336	0.693591	0.999605	Brain_Cerebellar_Hemisphere
AFR-like	ENSG00000225077.2	LINC00337	0.393671	0.0174614	0.693824	0.999605	Brain_Cerebellar_Hemisphere
AFR-like	ENSG00000135698.9	MPHOSPH6	0.39309	0.00397603	0.694253	0.999605	Brain_Cerebellar_Hemisphere
AFR-like	ENSG00000196126.11	HLA-DRB1	-0.393025	-0.00191557	0.694301	0.999605	Brain_Cerebellar_Hemisphere
AFR-like	ENSG00000137269.14	LRRC1	0.392605	0.014685	0.694611	0.999605	Brain_Cerebellar_Hemisphere
AFR-like	ENSG00000259241.1	RP11-313P18.2	0.392295	0.0138167	0.69484	0.999605	Brain_Cerebellar_Hemisphere
AFR-like	ENSG00000058063.15	ATP11B	-0.392047	-0.0229797	0.695024	0.999605	Brain_Cerebellar_Hemisphere
AFR-like	ENSG00000167525.13	PROCA1	-0.392011	-0.00749015	0.69505	0.999605	Brain_Cerebellar_Hemisphere
AFR-like	ENSG00000162804.13	SNED1	-0.391948	-0.00807771	0.695096	0.999605	Brain_Cerebellar_Hemisphere
AFR-like	ENSG00000100445.17	SDR39U1	-0.391948	-0.0165453	0.695097	0.999605	Brain_Cerebellar_Hemisphere
AFR-like	ENSG00000115840.13	SLC25A12	-0.391624	-0.00631817	0.695336	0.999605	Brain_Cerebellar_Hemisphere
AFR-like	ENSG00000265265.1	RP11-822E23.7	-0.391313	-0.0147477	0.695566	0.999605	Brain_Cerebellar_Hemisphere
AFR-like	ENSG00000197558.11	SSPO	0.39127	0.00649342	0.695598	0.999605	Brain_Cerebellar_Hemisphere
AFR-like	ENSG00000213977.7	TAX1BP3	-0.39123	0.00222343	0.695628	0.999605	Brain_Cerebellar_Hemisphere
AFR-like	ENSG00000064042.17	LIMCH1	0.390726	0.0052613	0.696	0.999605	Brain_Cerebellar_Hemisphere
AFR-like	ENSG00000132970.12	WASF3	-0.390498	-0.0124895	0.696169	0.999605	Brain_Cerebellar_Hemisphere
AFR-like	ENSG00000065518.7	NDUFB4	0.390215	0.0190347	0.696378	0.999605	Brain_Cerebellar_Hemisphere
AFR-like	ENSG00000187166.1	H1FNT	0.39014	0.00453547	0.696433	0.999605	Brain_Cerebellar_Hemisphere
AFR-like	ENSG00000184990.12	SIVA1	0.390105	0.0113254	0.696459	0.999605	Brain_Cerebellar_Hemisphere
AFR-like	ENSG00000228789.6	HCG22	-0.389767	-0.0101766	0.696709	0.999605	Brain_Cerebellar_Hemisphere
AFR-like	ENSG00000198663.16	C6orf89	0.389265	0.0253786	0.69708	0.999605	Brain_Cerebellar_Hemisphere
AFR-like	ENSG00000117748.9	RPA2	0.389253	0.00955204	0.697089	0.999605	Brain_Cerebellar_Hemisphere
AFR-like	ENSG00000272462.2	U91328.19	-0.389031	-0.00450498	0.697253	0.999605	Brain_Cerebellar_Hemisphere
AFR-like	ENSG00000134115.12	CNTN6	-0.387931	-0.0132574	0.698067	0.999605	Brain_Cerebellar_Hemisphere
AFR-like	ENSG00000253696.2	KBTBD11-OT1	0.387736	0.00613342	0.698212	0.999605	Brain_Cerebellar_Hemisphere
AFR-like	ENSG00000118407.14	FILIP1	-0.387299	-0.010237	0.698535	0.999605	Brain_Cerebellar_Hemisphere
AFR-like	ENSG00000176386.8	CDC26	0.387279	0.00693492	0.69855	0.999605	Brain_Cerebellar_Hemisphere
AFR-like	ENSG00000166478.9	ZNF143	-0.386995	-0.0294681	0.69876	0.999605	Brain_Cerebellar_Hemisphere
AFR-like	ENSG00000147364.16	FBXO25	-0.386989	-0.0314016	0.698764	0.999605	Brain_Cerebellar_Hemisphere
AFR-like	ENSG00000142303.13	ADAMTS10	-0.386868	-0.00799227	0.698854	0.999605	Brain_Cerebellar_Hemisphere
AFR-like	ENSG00000103091.14	WDR59	0.386748	0.00473302	0.698943	0.999605	Brain_Cerebellar_Hemisphere
AFR-like	ENSG00000213077.5	FAM106A	0.386624	0.00509496	0.699035	0.999605	Brain_Cerebellar_Hemisphere
AFR-like	ENSG00000172367.15	PDZD3	-0.386539	-0.00901885	0.699097	0.999605	Brain_Cerebellar_Hemisphere
AFR-like	ENSG00000103148.15	NPRL3	-0.386212	-0.00669967	0.69934	0.999605	Brain_Cerebellar_Hemisphere
AFR-like	ENSG00000128602.9	SMO	0.386177	-0.00217792	0.699366	0.999605	Brain_Cerebellar_Hemisphere
AFR-like	ENSG00000101190.12	TCFL5	0.386118	0.00870731	0.699409	0.999605	Brain_Cerebellar_Hemisphere
AFR-like	ENSG00000149474.13	KAT14	-0.385885	-0.0151788	0.699582	0.999605	Brain_Cerebellar_Hemisphere
AFR-like	ENSG00000143158.10	MPC2	-0.385731	-0.019924	0.699696	0.999605	Brain_Cerebellar_Hemisphere
AFR-like	ENSG00000239697.10	TNFSF12	-0.385716	-0.0141218	0.699707	0.999605	Brain_Cerebellar_Hemisphere
AFR-like	ENSG00000204278.12	TMEM235	0.385695	0.00800179	0.699722	0.999605	Brain_Cerebellar_Hemisphere
AFR-like	ENSG00000177239.14	MAN1B1	0.385456	0.0090302	0.6999	0.999605	Brain_Cerebellar_Hemisphere
AFR-like	ENSG00000182256.12	GABRG3	0.385232	0.00208796	0.700066	0.999605	Brain_Cerebellar_Hemisphere
AFR-like	ENSG00000226375.1	RP3-395P12.2	0.385091	0.0070038	0.70017	0.999605	Brain_Cerebellar_Hemisphere
AFR-like	ENSG00000061656.9	SPAG4	0.384978	0.00878577	0.700254	0.999605	Brain_Cerebellar_Hemisphere
AFR-like	ENSG00000204060.6	FOXO6	-0.384963	-0.00197163	0.700265	0.999605	Brain_Cerebellar_Hemisphere
AFR-like	ENSG00000176769.9	TCERG1L	-0.384947	-0.00193871	0.700277	0.999605	Brain_Cerebellar_Hemisphere
AFR-like	ENSG00000104714.13	ERICH1	-0.384666	-0.00519976	0.700485	0.999605	Brain_Cerebellar_Hemisphere
AFR-like	ENSG00000103707.9	MTFMT	-0.384603	-0.0250182	0.700532	0.999605	Brain_Cerebellar_Hemisphere
AFR-like	ENSG00000149582.15	TMEM25	-0.384327	-0.00824663	0.700736	0.999605	Brain_Cerebellar_Hemisphere
AFR-like	ENSG00000139428.11	MMAB	-0.384238	-0.0122	0.700802	0.999605	Brain_Cerebellar_Hemisphere
AFR-like	ENSG00000108654.13	DDX5	-0.383994	-0.0543759	0.700983	0.999605	Brain_Cerebellar_Hemisphere
AFR-like	ENSG00000115761.15	NOL10	-0.383989	-0.0255837	0.700987	0.999605	Brain_Cerebellar_Hemisphere
AFR-like	ENSG00000090857.13	PDPR	-0.383317	0.00221322	0.701484	0.999605	Brain_Cerebellar_Hemisphere
AFR-like	ENSG00000052749.13	RRP12	-0.38249	-0.0169304	0.702098	0.999605	Brain_Cerebellar_Hemisphere
AFR-like	ENSG00000185988.11	PLK5	-0.382291	-0.00649018	0.702245	0.999605	Brain_Cerebellar_Hemisphere
AFR-like	ENSG00000140873.15	ADAMTS18	-0.381351	0.00128865	0.702943	0.999605	Brain_Cerebellar_Hemisphere
AFR-like	ENSG00000254531.1	FLJ20021	0.381303	0.0112683	0.702978	0.999605	Brain_Cerebellar_Hemisphere
AFR-like	ENSG00000078579.8	FGF20	-0.381291	-0.0366324	0.702988	0.999605	Brain_Cerebellar_Hemisphere
AFR-like	ENSG00000188818.12	ZDHHC11	-0.380859	-0.00348522	0.703308	0.999605	Brain_Cerebellar_Hemisphere
AFR-like	ENSG00000242441.7	GTF2A1L	0.380704	0.00258622	0.703423	0.999605	Brain_Cerebellar_Hemisphere
AFR-like	ENSG00000148308.17	GTF3C5	-0.380702	-0.0175448	0.703424	0.999605	Brain_Cerebellar_Hemisphere
AFR-like	ENSG00000177595.17	PIDD1	0.380421	0.00404069	0.703633	0.999605	Brain_Cerebellar_Hemisphere
AFR-like	ENSG00000140297.12	GCNT3	-0.380249	-0.0101351	0.703761	0.999605	Brain_Cerebellar_Hemisphere
AFR-like	ENSG00000110514.19	MADD	0.380078	0.0153894	0.703887	0.999605	Brain_Cerebellar_Hemisphere
AFR-like	ENSG00000204351.11	SKIV2L	0.379902	0.00338589	0.704018	0.999605	Brain_Cerebellar_Hemisphere
AFR-like	ENSG00000014914.20	MTMR11	-0.379872	-0.288096	0.704041	0.999605	Brain_Cerebellar_Hemisphere
AFR-like	ENSG00000176406.22	RIMS2	0.379803	0.0514965	0.704091	0.999605	Brain_Cerebellar_Hemisphere
AFR-like	ENSG00000263050.1	RP11-667K14.3	-0.379011	-0.0229521	0.70468	0.999605	Brain_Cerebellar_Hemisphere
AFR-like	ENSG00000177432.6	NAP1L5	-0.378961	-0.0121245	0.704717	0.999605	Brain_Cerebellar_Hemisphere
AFR-like	ENSG00000233967.6	RP11-250B2.3	-0.378899	-0.00200636	0.704763	0.999605	Brain_Cerebellar_Hemisphere
AFR-like	ENSG00000148399.12	DPH7	-0.378777	-0.0136502	0.704853	0.999605	Brain_Cerebellar_Hemisphere
AFR-like	ENSG00000253598.1	SLC10A5	0.378747	-0.000651504	0.704875	0.999605	Brain_Cerebellar_Hemisphere
AFR-like	ENSG00000090316.15	MAEA	-0.378179	-0.00780695	0.705297	0.999605	Brain_Cerebellar_Hemisphere
AFR-like	ENSG00000167904.14	TMEM68	0.377373	0.0285482	0.705896	0.999605	Brain_Cerebellar_Hemisphere
AFR-like	ENSG00000104866.10	PPP1R37	-0.377122	-0.00892837	0.706083	0.999605	Brain_Cerebellar_Hemisphere
AFR-like	ENSG00000204001.9	LCN8	0.375995	0.00244627	0.706921	0.999605	Brain_Cerebellar_Hemisphere
AFR-like	ENSG00000100726.14	TELO2	0.375946	-0.0213319	0.706957	0.999605	Brain_Cerebellar_Hemisphere
AFR-like	ENSG00000173638.18	SLC19A1	-0.375624	-0.0276811	0.707196	0.999605	Brain_Cerebellar_Hemisphere
AFR-like	ENSG00000185989.10	RASA3	0.375442	0.0115416	0.707332	0.999605	Brain_Cerebellar_Hemisphere
AFR-like	ENSG00000083544.13	TDRD3	-0.375311	-0.0163551	0.707429	0.999605	Brain_Cerebellar_Hemisphere
AFR-like	ENSG00000148824.18	MTG1	0.374985	0.00795016	0.707672	0.999605	Brain_Cerebellar_Hemisphere
AFR-like	ENSG00000180104.15	EXOC3	-0.374685	-0.00808158	0.707895	0.999605	Brain_Cerebellar_Hemisphere
AFR-like	ENSG00000154079.5	SDHAF4	0.374615	0.00434233	0.707947	0.999605	Brain_Cerebellar_Hemisphere
AFR-like	ENSG00000092098.16	RNF31	-0.374532	-0.0055433	0.708008	0.999605	Brain_Cerebellar_Hemisphere
AFR-like	ENSG00000278925.1	AC005753.1	-0.373981	-0.00292041	0.708418	0.999605	Brain_Cerebellar_Hemisphere
AFR-like	ENSG00000273033.2	LINC02035	-0.373602	-0.00891892	0.7087	0.999605	Brain_Cerebellar_Hemisphere
AFR-like	ENSG00000000460.16	C1orf112	0.373466	-0.000765591	0.708801	0.999605	Brain_Cerebellar_Hemisphere
AFR-like	ENSG00000203666.12	EFCAB2	0.373327	0.00353021	0.708905	0.999605	Brain_Cerebellar_Hemisphere
AFR-like	ENSG00000166603.4	MC4R	-0.373327	-0.00160019	0.708905	0.999605	Brain_Cerebellar_Hemisphere
AFR-like	ENSG00000267795.5	SMIM22	0.373305	0.00298007	0.708921	0.999605	Brain_Cerebellar_Hemisphere
AFR-like	ENSG00000257431.1	RP11-263K4.3	-0.373244	-0.00105952	0.708967	0.999605	Brain_Cerebellar_Hemisphere
AFR-like	ENSG00000136485.14	DCAF7	0.373097	-0.00284253	0.709076	0.999605	Brain_Cerebellar_Hemisphere
AFR-like	ENSG00000262155.1	LINC02175	-0.372947	-0.0349015	0.709188	0.999605	Brain_Cerebellar_Hemisphere
AFR-like	ENSG00000144455.13	SUMF1	0.372614	0.00540228	0.709436	0.999605	Brain_Cerebellar_Hemisphere
AFR-like	ENSG00000197935.6	ZNF311	0.372311	-0.000765925	0.709661	0.999605	Brain_Cerebellar_Hemisphere
AFR-like	ENSG00000230805.6	AL132709.1	0.372308	0.00849518	0.709663	0.999605	Brain_Cerebellar_Hemisphere
AFR-like	ENSG00000165113.12	GKAP1	0.372236	0.0181386	0.709717	0.999605	Brain_Cerebellar_Hemisphere
AFR-like	ENSG00000107537.13	PHYH	-0.372199	-0.0120112	0.709745	0.999605	Brain_Cerebellar_Hemisphere
AFR-like	ENSG00000156162.16	DPY19L4	-0.37191	-0.0380271	0.70996	0.999605	Brain_Cerebellar_Hemisphere
AFR-like	ENSG00000165097.13	KDM1B	0.371589	0.00647801	0.710199	0.999605	Brain_Cerebellar_Hemisphere
AFR-like	ENSG00000164253.13	WDR41	0.371189	0.0100984	0.710497	0.999605	Brain_Cerebellar_Hemisphere
AFR-like	ENSG00000268912.1	CTD-2619J13.17	0.371082	0.00636629	0.710577	0.999605	Brain_Cerebellar_Hemisphere
AFR-like	ENSG00000143156.13	NME7	0.371079	0.0016472	0.710579	0.999605	Brain_Cerebellar_Hemisphere
AFR-like	ENSG00000223764.2	RP11-54O7.3	0.370901	0.00694701	0.710711	0.999605	Brain_Cerebellar_Hemisphere
AFR-like	ENSG00000186642.15	PDE2A	-0.370869	-0.01456	0.710735	0.999605	Brain_Cerebellar_Hemisphere
AFR-like	ENSG00000167695.14	FAM57A	-0.370768	-0.0333232	0.710811	0.999605	Brain_Cerebellar_Hemisphere
AFR-like	ENSG00000223510.6	CDRT15	-0.37054	-0.00575144	0.71098	0.999605	Brain_Cerebellar_Hemisphere
AFR-like	ENSG00000267719.1	LINC02078	0.369896	0.00365668	0.71146	0.999605	Brain_Cerebellar_Hemisphere
AFR-like	ENSG00000266173.6	STRADA	-0.369883	-0.0406899	0.71147	0.999605	Brain_Cerebellar_Hemisphere
AFR-like	ENSG00000118495.18	PLAGL1	-0.36988	-0.0133522	0.711472	0.999605	Brain_Cerebellar_Hemisphere
AFR-like	ENSG00000167371.17	PRRT2	0.369781	0.00780237	0.711546	0.999605	Brain_Cerebellar_Hemisphere
AFR-like	ENSG00000155530.2	LRGUK	-0.369492	-0.00661629	0.711761	0.999605	Brain_Cerebellar_Hemisphere
AFR-like	ENSG00000110042.7	DTX4	0.369289	0.00823817	0.711912	0.999605	Brain_Cerebellar_Hemisphere
AFR-like	ENSG00000176659.7	C20orf197	-0.369228	-0.00647051	0.711957	0.999605	Brain_Cerebellar_Hemisphere
AFR-like	ENSG00000214776.10	RP11-726G1.1	0.369	0.00729963	0.712128	0.999605	Brain_Cerebellar_Hemisphere
AFR-like	ENSG00000006007.11	GDE1	-0.368845	-0.00613596	0.712243	0.999605	Brain_Cerebellar_Hemisphere
AFR-like	ENSG00000120645.11	IQSEC3	-0.368579	-0.00326223	0.712441	0.999605	Brain_Cerebellar_Hemisphere
AFR-like	ENSG00000114473.13	IQCG	-0.368451	-0.00939385	0.712537	0.999605	Brain_Cerebellar_Hemisphere
AFR-like	ENSG00000102967.11	DHODH	-0.368387	-0.0090074	0.712585	0.999605	Brain_Cerebellar_Hemisphere
AFR-like	ENSG00000117154.11	IGSF21	-0.368295	-0.0211984	0.712653	0.999605	Brain_Cerebellar_Hemisphere
AFR-like	ENSG00000040341.17	STAU2	-0.367793	-0.003046	0.713028	0.999605	Brain_Cerebellar_Hemisphere
AFR-like	ENSG00000145349.16	CAMK2D	-0.367767	-0.0214066	0.713047	0.999605	Brain_Cerebellar_Hemisphere
AFR-like	ENSG00000110851.11	PRDM4	0.3676	0.0283181	0.713171	0.999605	Brain_Cerebellar_Hemisphere
AFR-like	ENSG00000213903.8	LTB4R	0.367064	0.0100486	0.713571	0.999605	Brain_Cerebellar_Hemisphere
AFR-like	ENSG00000127311.9	HELB	-0.366723	-0.0140745	0.713826	0.999605	Brain_Cerebellar_Hemisphere
AFR-like	ENSG00000138759.18	FRAS1	0.36657	0.0198933	0.71394	0.999605	Brain_Cerebellar_Hemisphere
AFR-like	ENSG00000124635.8	HIST1H2BJ	-0.365754	-0.0088251	0.714549	0.999605	Brain_Cerebellar_Hemisphere
AFR-like	ENSG00000235478.4	LINC01664	-0.365619	-0.00506285	0.714649	0.999605	Brain_Cerebellar_Hemisphere
AFR-like	ENSG00000145241.10	CENPC	-0.365142	-0.0561674	0.715005	0.999605	Brain_Cerebellar_Hemisphere
AFR-like	ENSG00000196268.11	ZNF493	0.36509	0.00814432	0.715045	0.999605	Brain_Cerebellar_Hemisphere
AFR-like	ENSG00000185339.8	TCN2	-0.365084	-0.00560562	0.715048	0.999605	Brain_Cerebellar_Hemisphere
AFR-like	ENSG00000005001.9	PRSS22	0.365081	0.0237787	0.715051	0.999605	Brain_Cerebellar_Hemisphere
AFR-like	ENSG00000170836.11	PPM1D	-0.36505	-0.0318299	0.715074	0.999605	Brain_Cerebellar_Hemisphere
AFR-like	ENSG00000142188.16	TMEM50B	0.364962	0.003589	0.71514	0.999605	Brain_Cerebellar_Hemisphere
AFR-like	ENSG00000141959.16	PFKL	0.364705	0.0181828	0.715331	0.999605	Brain_Cerebellar_Hemisphere
AFR-like	ENSG00000141452.9	C18orf8	0.364695	0.00450334	0.715339	0.999605	Brain_Cerebellar_Hemisphere
AFR-like	ENSG00000134532.15	SOX5	-0.364274	-0.0409335	0.715653	0.999605	Brain_Cerebellar_Hemisphere
AFR-like	ENSG00000151240.16	DIP2C	0.364053	0.00443741	0.715818	0.999605	Brain_Cerebellar_Hemisphere
AFR-like	ENSG00000161180.10	CCDC116	0.363935	0.00651362	0.715907	0.999605	Brain_Cerebellar_Hemisphere
AFR-like	ENSG00000184350.9	MRGPRE	0.363848	0.00368186	0.715971	0.999605	Brain_Cerebellar_Hemisphere
AFR-like	ENSG00000173409.13	ARV1	-0.363692	-0.00890939	0.716088	0.999605	Brain_Cerebellar_Hemisphere
AFR-like	ENSG00000189091.12	SF3B3	0.363551	0.0152189	0.716193	0.999605	Brain_Cerebellar_Hemisphere
AFR-like	ENSG00000130768.14	SMPDL3B	0.363435	0.00708535	0.71628	0.999605	Brain_Cerebellar_Hemisphere
AFR-like	ENSG00000142082.14	SIRT3	0.363318	0.0096321	0.716367	0.999605	Brain_Cerebellar_Hemisphere
AFR-like	ENSG00000135587.8	SMPD2	-0.363216	0.011501	0.716444	0.999605	Brain_Cerebellar_Hemisphere
AFR-like	ENSG00000144834.13	TAGLN3	-0.363124	-0.00567075	0.716513	0.999605	Brain_Cerebellar_Hemisphere
AFR-like	ENSG00000152292.16	SH2D6	-0.363045	-0.00210441	0.716572	0.999605	Brain_Cerebellar_Hemisphere
AFR-like	ENSG00000166452.11	AKIP1	-0.362572	-0.0133854	0.716925	0.999605	Brain_Cerebellar_Hemisphere
AFR-like	ENSG00000204977.9	TRIM13	0.36203	0.00917479	0.71733	0.999605	Brain_Cerebellar_Hemisphere
AFR-like	ENSG00000173327.7	MAP3K11	0.361881	0.0431335	0.717441	0.999605	Brain_Cerebellar_Hemisphere
AFR-like	ENSG00000239332.5	LINC01119	0.361763	0.0126508	0.717529	0.999605	Brain_Cerebellar_Hemisphere
AFR-like	ENSG00000250490.1	LINC02145	0.361737	0.0014849	0.717549	0.999605	Brain_Cerebellar_Hemisphere
AFR-like	ENSG00000248533.1	CTD-2130F23.1	0.361678	0.00127629	0.717593	0.999605	Brain_Cerebellar_Hemisphere
AFR-like	ENSG00000088833.17	NSFL1C	0.36156	0.0246147	0.717681	0.999605	Brain_Cerebellar_Hemisphere
AFR-like	ENSG00000143442.21	POGZ	0.361319	0.00979102	0.717861	0.999605	Brain_Cerebellar_Hemisphere
AFR-like	ENSG00000139437.17	TCHP	0.361232	0.00704282	0.717926	0.999605	Brain_Cerebellar_Hemisphere
AFR-like	ENSG00000177757.2	FAM87B	-0.360887	0.0139963	0.718184	0.999605	Brain_Cerebellar_Hemisphere
AFR-like	ENSG00000175826.11	CTDNEP1	-0.360789	-0.0174423	0.718258	0.999605	Brain_Cerebellar_Hemisphere
AFR-like	ENSG00000144821.9	MYH15	-0.360784	-0.0116312	0.718261	0.999605	Brain_Cerebellar_Hemisphere
AFR-like	ENSG00000163931.15	TKT	0.360594	0.0155973	0.718403	0.999605	Brain_Cerebellar_Hemisphere
AFR-like	ENSG00000164081.12	TEX264	0.360135	0.019422	0.718747	0.999605	Brain_Cerebellar_Hemisphere
AFR-like	ENSG00000204290.10	BTNL2	0.35995	0.00956119	0.718885	0.999605	Brain_Cerebellar_Hemisphere
AFR-like	ENSG00000081791.8	KIAA0141	-0.359148	-0.0177321	0.719484	0.999605	Brain_Cerebellar_Hemisphere
AFR-like	ENSG00000125304.8	TM9SF2	0.359135	0.0338148	0.719494	0.999605	Brain_Cerebellar_Hemisphere
AFR-like	ENSG00000221829.9	FANCG	0.358715	0.0144496	0.719808	0.999605	Brain_Cerebellar_Hemisphere
AFR-like	ENSG00000197580.11	BCO2	0.358597	0.00687695	0.719897	0.999605	Brain_Cerebellar_Hemisphere
AFR-like	ENSG00000249709.7	ZNF564	0.358467	0.00726705	0.719994	0.999605	Brain_Cerebellar_Hemisphere
AFR-like	ENSG00000054611.13	TBC1D22A	-0.358331	-0.00514635	0.720096	0.999605	Brain_Cerebellar_Hemisphere
AFR-like	ENSG00000176723.9	ZNF843	0.358226	0.00488031	0.720174	0.999605	Brain_Cerebellar_Hemisphere
AFR-like	ENSG00000112130.16	RNF8	0.35816	0.0188106	0.720224	0.999605	Brain_Cerebellar_Hemisphere
AFR-like	ENSG00000273403.1	RP11-329B9.3	0.358108	0.00444859	0.720263	0.999605	Brain_Cerebellar_Hemisphere
AFR-like	ENSG00000268043.7	NBPF12	0.357961	0.000249309	0.720372	0.999605	Brain_Cerebellar_Hemisphere
AFR-like	ENSG00000082556.10	OPRK1	-0.357947	-0.00432124	0.720383	0.999605	Brain_Cerebellar_Hemisphere
AFR-like	ENSG00000137364.4	TPMT	0.357919	0.00991844	0.720404	0.999605	Brain_Cerebellar_Hemisphere
AFR-like	ENSG00000182173.12	TSEN54	-0.357497	-0.0100088	0.72072	0.999605	Brain_Cerebellar_Hemisphere
AFR-like	ENSG00000164296.6	TIGD6	-0.357118	-0.0043423	0.721003	0.999605	Brain_Cerebellar_Hemisphere
AFR-like	ENSG00000145147.19	SLIT2	0.356925	0.00560433	0.721148	0.999605	Brain_Cerebellar_Hemisphere
AFR-like	ENSG00000144488.14	ESPNL	0.356899	0.0016086	0.721167	0.999605	Brain_Cerebellar_Hemisphere
AFR-like	ENSG00000159905.14	ZNF221	0.356884	0.00905901	0.721179	0.999605	Brain_Cerebellar_Hemisphere
AFR-like	ENSG00000204228.3	HSD17B8	-0.356102	-0.0056197	0.721764	0.999605	Brain_Cerebellar_Hemisphere
AFR-like	ENSG00000260176.1	CTD-3126B10.4	0.356082	0.00337895	0.721779	0.999605	Brain_Cerebellar_Hemisphere
AFR-like	ENSG00000100288.19	CHKB	-0.355869	-0.00869905	0.721939	0.999605	Brain_Cerebellar_Hemisphere
AFR-like	ENSG00000071994.10	PDCD2	-0.35579	-0.00383265	0.721998	0.999605	Brain_Cerebellar_Hemisphere
AFR-like	ENSG00000179335.18	CLK3	-0.355396	-0.00869658	0.722293	0.999605	Brain_Cerebellar_Hemisphere
AFR-like	ENSG00000188554.13	NBR1	0.355271	0.00842526	0.722387	0.999605	Brain_Cerebellar_Hemisphere
AFR-like	ENSG00000250415.1	CTC-461F20.1	0.35507	0.0161075	0.722537	0.999605	Brain_Cerebellar_Hemisphere
AFR-like	ENSG00000146373.16	RNF217	-0.354988	-0.0300738	0.722599	0.999605	Brain_Cerebellar_Hemisphere
AFR-like	ENSG00000166938.12	DIS3L	0.354791	0.00145397	0.722746	0.999605	Brain_Cerebellar_Hemisphere
AFR-like	ENSG00000169169.14	CPT1C	0.354142	0.0168976	0.723232	0.999605	Brain_Cerebellar_Hemisphere
AFR-like	ENSG00000177459.10	ERICH5	-0.353997	-0.0106193	0.723341	0.999605	Brain_Cerebellar_Hemisphere
AFR-like	ENSG00000169136.10	ATF5	0.353762	0.0068725	0.723517	0.999605	Brain_Cerebellar_Hemisphere
AFR-like	ENSG00000165443.11	PHYHIPL	-0.353656	-0.0191231	0.723597	0.999605	Brain_Cerebellar_Hemisphere
AFR-like	ENSG00000135597.18	REPS1	-0.353381	-0.000910578	0.723803	0.999605	Brain_Cerebellar_Hemisphere
AFR-like	ENSG00000141295.13	SCRN2	-0.353339	-0.00606459	0.723835	0.999605	Brain_Cerebellar_Hemisphere
AFR-like	ENSG00000077380.15	DYNC1I2	-0.352906	-0.00985613	0.724159	0.999605	Brain_Cerebellar_Hemisphere
AFR-like	ENSG00000225556.1	C2CD4D	-0.352453	-0.0212193	0.724499	0.999605	Brain_Cerebellar_Hemisphere
AFR-like	ENSG00000105088.8	OLFM2	-0.352418	-0.0128631	0.724524	0.999605	Brain_Cerebellar_Hemisphere
AFR-like	ENSG00000139531.12	SUOX	0.352183	0.00542772	0.724701	0.999605	Brain_Cerebellar_Hemisphere
AFR-like	ENSG00000157542.9	KCNJ6	-0.351762	-0.0114731	0.725017	0.999605	Brain_Cerebellar_Hemisphere
AFR-like	ENSG00000065357.19	DGKA	-0.351705	-0.0168878	0.72506	0.999605	Brain_Cerebellar_Hemisphere
AFR-like	ENSG00000180884.9	ZNF792	0.351667	0.0161631	0.725088	0.999605	Brain_Cerebellar_Hemisphere
AFR-like	ENSG00000183696.13	UPP1	0.351581	0.00363137	0.725152	0.999605	Brain_Cerebellar_Hemisphere
AFR-like	ENSG00000163002.12	NUP35	-0.351283	-0.0169334	0.725376	0.999605	Brain_Cerebellar_Hemisphere
AFR-like	ENSG00000167196.13	FBXO22	0.351029	0.00583401	0.725566	0.999605	Brain_Cerebellar_Hemisphere
AFR-like	ENSG00000080166.15	DCT	-0.350413	-0.00340009	0.726029	0.999605	Brain_Cerebellar_Hemisphere
AFR-like	ENSG00000175087.9	PDIK1L	-0.350153	-0.0181681	0.726224	0.999605	Brain_Cerebellar_Hemisphere
AFR-like	ENSG00000177614.10	PGBD5	-0.35007	-0.00923775	0.726287	0.999605	Brain_Cerebellar_Hemisphere
AFR-like	ENSG00000153086.13	ACMSD	0.350001	0.00901208	0.726338	0.999605	Brain_Cerebellar_Hemisphere
AFR-like	ENSG00000023608.4	SNAPC1	-0.349651	-0.00520835	0.7266	0.999605	Brain_Cerebellar_Hemisphere
AFR-like	ENSG00000188004.9	C1orf204	-0.349152	-0.0112269	0.726976	0.999605	Brain_Cerebellar_Hemisphere
AFR-like	ENSG00000246922.8	UBAP1L	0.349137	0.0114365	0.726986	0.999605	Brain_Cerebellar_Hemisphere
AFR-like	ENSG00000141294.9	LRRC46	-0.349095	1.60343e-05	0.727018	0.999605	Brain_Cerebellar_Hemisphere
AFR-like	ENSG00000069275.12	NUCKS1	-0.348931	-0.0406125	0.727141	0.999605	Brain_Cerebellar_Hemisphere
AFR-like	ENSG00000171714.10	ANO5	0.34842	0.0110343	0.727525	0.999605	Brain_Cerebellar_Hemisphere
AFR-like	ENSG00000174136.11	RGMB	-0.348408	-0.00731284	0.727534	0.999605	Brain_Cerebellar_Hemisphere
AFR-like	ENSG00000100095.18	SEZ6L	0.348245	0.00615704	0.727656	0.999605	Brain_Cerebellar_Hemisphere
AFR-like	ENSG00000273449.1	RP11-218F10.3	0.348218	0.00307168	0.727676	0.999605	Brain_Cerebellar_Hemisphere
AFR-like	ENSG00000003509.15	NDUFAF7	-0.348217	-0.00787752	0.727678	0.999605	Brain_Cerebellar_Hemisphere
AFR-like	ENSG00000185303.16	SFTPA2	-0.34814	-0.00586011	0.727735	0.999605	Brain_Cerebellar_Hemisphere
AFR-like	ENSG00000187257.15	RSBN1L	0.348064	0.0153286	0.727792	0.999605	Brain_Cerebellar_Hemisphere
AFR-like	ENSG00000166508.17	MCM7	0.347979	0.027683	0.727856	0.999605	Brain_Cerebellar_Hemisphere
AFR-like	ENSG00000038427.15	VCAN	-0.347957	-0.00998777	0.727873	0.999605	Brain_Cerebellar_Hemisphere
AFR-like	ENSG00000204310.12	AGPAT1	-0.347891	-0.0135992	0.727922	0.999605	Brain_Cerebellar_Hemisphere
AFR-like	ENSG00000282851.1	BISPR	-0.347403	-0.0104875	0.728289	0.999605	Brain_Cerebellar_Hemisphere
AFR-like	ENSG00000111671.9	SPSB2	-0.346789	-0.00472943	0.72875	0.999605	Brain_Cerebellar_Hemisphere
AFR-like	ENSG00000249846.6	LINC02021	0.346631	0.00622734	0.728869	0.999605	Brain_Cerebellar_Hemisphere
AFR-like	ENSG00000270988.1	RP11-439C15.5	-0.346575	-0.00695608	0.72891	0.999605	Brain_Cerebellar_Hemisphere
AFR-like	ENSG00000090470.14	PDCD7	0.34648	0.00478969	0.728982	0.999605	Brain_Cerebellar_Hemisphere
AFR-like	ENSG00000263033.2	RP11-396B14.2	-0.346418	-0.00916253	0.729029	0.999605	Brain_Cerebellar_Hemisphere
AFR-like	ENSG00000196236.12	XPNPEP3	-0.346346	-0.00653421	0.729083	0.999605	Brain_Cerebellar_Hemisphere
AFR-like	ENSG00000116157.5	GPX7	0.346049	0.0123188	0.729306	0.999605	Brain_Cerebellar_Hemisphere
AFR-like	ENSG00000136861.17	CDK5RAP2	-0.345961	-0.0169197	0.729372	0.999605	Brain_Cerebellar_Hemisphere
AFR-like	ENSG00000128039.10	SRD5A3	-0.345877	-0.00412733	0.729435	0.999605	Brain_Cerebellar_Hemisphere
AFR-like	ENSG00000069696.6	DRD4	-0.345268	-0.0182438	0.729893	0.999605	Brain_Cerebellar_Hemisphere
AFR-like	ENSG00000272010.1	CTD-3025N20.3	0.345239	0.0101375	0.729915	0.999605	Brain_Cerebellar_Hemisphere
AFR-like	ENSG00000083454.21	P2RX5	-0.345157	-0.00888311	0.729976	0.999605	Brain_Cerebellar_Hemisphere
AFR-like	ENSG00000100324.13	TAB1	0.345145	0.0207041	0.729985	0.999605	Brain_Cerebellar_Hemisphere
AFR-like	ENSG00000090659.17	CD209	-0.345076	-9.41376e-05	0.730037	0.999605	Brain_Cerebellar_Hemisphere
AFR-like	ENSG00000188732.10	FAM221A	-0.344379	-0.0190708	0.730561	0.999605	Brain_Cerebellar_Hemisphere
AFR-like	ENSG00000261478.1	RP11-429B14.4	-0.34421	-0.0070618	0.730689	0.999605	Brain_Cerebellar_Hemisphere
AFR-like	ENSG00000170921.15	TANC2	-0.343775	-0.0261286	0.731016	0.999605	Brain_Cerebellar_Hemisphere
AFR-like	ENSG00000170209.4	ANKK1	0.343737	0.00598268	0.731044	0.999605	Brain_Cerebellar_Hemisphere
AFR-like	ENSG00000100227.17	POLDIP3	0.343736	0.00978394	0.731045	0.999605	Brain_Cerebellar_Hemisphere
AFR-like	ENSG00000274029.1	RP11-340F14.6	0.343715	0.0188136	0.731061	0.999605	Brain_Cerebellar_Hemisphere
AFR-like	ENSG00000243629.1	LINC00880	-0.342903	-0.0146491	0.731671	0.999605	Brain_Cerebellar_Hemisphere
AFR-like	ENSG00000188611.14	ASAH2	-0.342873	-0.00377027	0.731694	0.999605	Brain_Cerebellar_Hemisphere
AFR-like	ENSG00000237765.6	FAM200B	0.34282	0.00606358	0.731734	0.999605	Brain_Cerebellar_Hemisphere
AFR-like	ENSG00000168564.5	CDKN2AIP	-0.342506	-0.0117199	0.73197	0.999605	Brain_Cerebellar_Hemisphere
AFR-like	ENSG00000100228.12	RAB36	-0.34192	-0.0307059	0.732411	0.999605	Brain_Cerebellar_Hemisphere
AFR-like	ENSG00000162869.15	PPP1R21	0.341869	0.00692521	0.73245	0.999605	Brain_Cerebellar_Hemisphere
AFR-like	ENSG00000272140.2	RP11-574K11.29	-0.34176	0.0203642	0.732532	0.999605	Brain_Cerebellar_Hemisphere
AFR-like	ENSG00000164989.16	CCDC171	-0.340611	-0.00715652	0.733397	0.999605	Brain_Cerebellar_Hemisphere
AFR-like	ENSG00000250377.1	CTC-467M3.3	-0.340062	-0.00195848	0.73381	0.999605	Brain_Cerebellar_Hemisphere
AFR-like	ENSG00000161904.11	LEMD2	0.339924	0.0262869	0.733914	0.999605	Brain_Cerebellar_Hemisphere
AFR-like	ENSG00000189157.13	FAM47E	0.339858	0.00476579	0.733964	0.999605	Brain_Cerebellar_Hemisphere
AFR-like	ENSG00000163697.16	APBB2	-0.339723	-0.00531245	0.734065	0.999605	Brain_Cerebellar_Hemisphere
AFR-like	ENSG00000136425.12	CIB2	0.339359	0.00451784	0.73434	0.999605	Brain_Cerebellar_Hemisphere
AFR-like	ENSG00000105808.17	RASA4	-0.339162	-0.00169045	0.734487	0.999605	Brain_Cerebellar_Hemisphere
AFR-like	ENSG00000219435.5	TEX40	0.338796	0.014864	0.734763	0.999605	Brain_Cerebellar_Hemisphere
AFR-like	ENSG00000204237.4	OXLD1	-0.338701	-0.00897748	0.734835	0.999605	Brain_Cerebellar_Hemisphere
AFR-like	ENSG00000123096.11	SSPN	0.338359	0.0161441	0.735092	0.999605	Brain_Cerebellar_Hemisphere
AFR-like	ENSG00000185905.3	C16orf54	-0.338137	-0.00104258	0.73526	0.999605	Brain_Cerebellar_Hemisphere
AFR-like	ENSG00000101343.14	CRNKL1	0.338017	0.024726	0.735351	0.999605	Brain_Cerebellar_Hemisphere
AFR-like	ENSG00000087495.16	PHACTR3	0.337752	0.00208556	0.73555	0.999605	Brain_Cerebellar_Hemisphere
AFR-like	ENSG00000167535.7	CACNB3	-0.336708	-0.0258783	0.736337	0.999605	Brain_Cerebellar_Hemisphere
AFR-like	ENSG00000172927.7	MYEOV	-0.336636	-0.00399621	0.736391	0.999605	Brain_Cerebellar_Hemisphere
AFR-like	ENSG00000198929.12	NOS1AP	0.336571	0.00587224	0.73644	0.999605	Brain_Cerebellar_Hemisphere
AFR-like	ENSG00000126005.16	MMP24-AS1	-0.336511	-0.00356047	0.736485	0.999605	Brain_Cerebellar_Hemisphere
AFR-like	ENSG00000271947.1	RP11-439M11.1	-0.336309	-0.0124325	0.736638	0.999605	Brain_Cerebellar_Hemisphere
AFR-like	ENSG00000151779.12	NBAS	-0.336242	-0.0140597	0.736688	0.999605	Brain_Cerebellar_Hemisphere
AFR-like	ENSG00000196455.7	PIK3R4	0.335919	0.0119137	0.736932	0.999605	Brain_Cerebellar_Hemisphere
AFR-like	ENSG00000154889.16	MPPE1	0.335819	0.00534031	0.737007	0.999605	Brain_Cerebellar_Hemisphere
AFR-like	ENSG00000029534.19	ANK1	-0.335685	-0.00899212	0.737108	0.999605	Brain_Cerebellar_Hemisphere
AFR-like	ENSG00000182004.12	SNRPE	-0.335621	-0.00135991	0.737157	0.999605	Brain_Cerebellar_Hemisphere
AFR-like	ENSG00000085719.12	CPNE3	-0.33555	-0.00771072	0.737211	0.999605	Brain_Cerebellar_Hemisphere
AFR-like	ENSG00000103154.9	NECAB2	-0.335501	-0.0138333	0.737247	0.999605	Brain_Cerebellar_Hemisphere
AFR-like	ENSG00000270659.1	RP11-105N14.1	0.334945	0.0064427	0.737667	0.999605	Brain_Cerebellar_Hemisphere
AFR-like	ENSG00000273325.1	RP1-90G24.11	-0.33468	-0.0105852	0.737866	0.999605	Brain_Cerebellar_Hemisphere
AFR-like	ENSG00000070476.14	ZXDC	0.334307	0.0065335	0.738148	0.999605	Brain_Cerebellar_Hemisphere
AFR-like	ENSG00000172803.17	SNX32	-0.333943	-0.00422943	0.738422	0.999605	Brain_Cerebellar_Hemisphere
AFR-like	ENSG00000087299.11	L2HGDH	0.333878	0.0153344	0.738472	0.999605	Brain_Cerebellar_Hemisphere
AFR-like	ENSG00000181513.14	ACBD4	0.333784	0.00754119	0.738543	0.999605	Brain_Cerebellar_Hemisphere
AFR-like	ENSG00000253704.1	RP11-267M23.4	0.333633	0.00559167	0.738656	0.999605	Brain_Cerebellar_Hemisphere
AFR-like	ENSG00000232265.7	XXyac-YX155B6.5	-0.332919	-0.0107109	0.739196	0.999605	Brain_Cerebellar_Hemisphere
AFR-like	ENSG00000144741.17	SLC25A26	-0.33264	-0.00754094	0.739406	0.999605	Brain_Cerebellar_Hemisphere
AFR-like	ENSG00000118762.7	PKD2	0.332615	0.026337	0.739425	0.999605	Brain_Cerebellar_Hemisphere
AFR-like	ENSG00000186732.13	MPPED1	0.332201	0.00627424	0.739737	0.999605	Brain_Cerebellar_Hemisphere
AFR-like	ENSG00000204227.4	RING1	0.331813	0.0113318	0.740031	0.999605	Brain_Cerebellar_Hemisphere
AFR-like	ENSG00000212124.2	TAS2R19	-0.331742	-0.0182244	0.740084	0.999605	Brain_Cerebellar_Hemisphere
AFR-like	ENSG00000160298.17	C21orf58	0.331673	0.00292771	0.740136	0.999605	Brain_Cerebellar_Hemisphere
AFR-like	ENSG00000179348.11	GATA2	-0.331529	-0.00942115	0.740245	0.999605	Brain_Cerebellar_Hemisphere
AFR-like	ENSG00000143382.14	ADAMTSL4	0.331244	0.003688	0.74046	0.999605	Brain_Cerebellar_Hemisphere
AFR-like	ENSG00000196172.9	ZNF681	0.331205	0.0130797	0.74049	0.999605	Brain_Cerebellar_Hemisphere
AFR-like	ENSG00000178184.15	PARD6G	-0.331049	-0.0219415	0.740607	0.999605	Brain_Cerebellar_Hemisphere
AFR-like	ENSG00000100033.16	PRODH	0.330974	0.0100918	0.740664	0.999605	Brain_Cerebellar_Hemisphere
AFR-like	ENSG00000101191.16	DIDO1	0.330749	0.0268901	0.740834	0.999605	Brain_Cerebellar_Hemisphere
AFR-like	ENSG00000006282.20	SPATA20	0.330646	0.00379029	0.740912	0.999605	Brain_Cerebellar_Hemisphere
AFR-like	ENSG00000176915.14	ANKLE2	0.330209	0.0144963	0.741242	0.999605	Brain_Cerebellar_Hemisphere
AFR-like	ENSG00000183066.14	WBP2NL	0.329786	0.00589758	0.741562	0.999605	Brain_Cerebellar_Hemisphere
AFR-like	ENSG00000133816.13	MICAL2	0.329662	0.00572011	0.741655	0.999605	Brain_Cerebellar_Hemisphere
AFR-like	ENSG00000183401.11	CCDC159	0.328877	0.0137429	0.742249	0.999605	Brain_Cerebellar_Hemisphere
AFR-like	ENSG00000130332.14	LSM7	-0.328641	-0.0170643	0.742427	0.999605	Brain_Cerebellar_Hemisphere
AFR-like	ENSG00000162852.13	CNST	-0.327929	-0.0194171	0.742965	0.999605	Brain_Cerebellar_Hemisphere
AFR-like	ENSG00000142632.16	ARHGEF19	0.327487	0.00273806	0.743299	0.999605	Brain_Cerebellar_Hemisphere
AFR-like	ENSG00000198467.13	TPM2	-0.326426	-0.00364991	0.744102	0.999605	Brain_Cerebellar_Hemisphere
AFR-like	ENSG00000161980.5	POLR3K	-0.326297	-0.0130029	0.7442	0.999605	Brain_Cerebellar_Hemisphere
AFR-like	ENSG00000185269.11	NOTUM	0.326206	0.00689937	0.744269	0.999605	Brain_Cerebellar_Hemisphere
AFR-like	ENSG00000204152.10	TIMM23B	-0.325645	-0.0100109	0.744693	0.999605	Brain_Cerebellar_Hemisphere
AFR-like	ENSG00000153094.22	BCL2L11	-0.325602	-0.00487748	0.744725	0.999605	Brain_Cerebellar_Hemisphere
AFR-like	ENSG00000184564.8	SLITRK6	-0.325269	-0.00404736	0.744977	0.999605	Brain_Cerebellar_Hemisphere
AFR-like	ENSG00000132321.16	IQCA1	-0.325105	-0.0191912	0.745102	0.999605	Brain_Cerebellar_Hemisphere
AFR-like	ENSG00000164318.17	EGFLAM	0.324802	0.00832656	0.745331	0.999605	Brain_Cerebellar_Hemisphere
AFR-like	ENSG00000171503.11	ETFDH	0.324707	0.00142014	0.745403	0.999605	Brain_Cerebellar_Hemisphere
AFR-like	ENSG00000171262.11	FAM98B	-0.32453	-0.00242513	0.745537	0.999605	Brain_Cerebellar_Hemisphere
AFR-like	ENSG00000115841.19	RMDN2	0.324319	0.00201796	0.745696	0.999605	Brain_Cerebellar_Hemisphere
AFR-like	ENSG00000269873.1	CTD-2587H19.3	0.324261	0.0136426	0.745741	0.999605	Brain_Cerebellar_Hemisphere
AFR-like	ENSG00000184486.9	POU3F2	-0.324191	-0.0128106	0.745794	0.999605	Brain_Cerebellar_Hemisphere
AFR-like	ENSG00000187742.14	SECISBP2	-0.324172	0.00183754	0.745808	0.999605	Brain_Cerebellar_Hemisphere
AFR-like	ENSG00000141084.10	RANBP10	-0.324135	-0.004578	0.745836	0.999605	Brain_Cerebellar_Hemisphere
AFR-like	ENSG00000152611.11	CAPSL	-0.324122	-0.0103681	0.745846	0.999605	Brain_Cerebellar_Hemisphere
AFR-like	ENSG00000126217.20	MCF2L	-0.323888	-0.00687642	0.746023	0.999605	Brain_Cerebellar_Hemisphere
AFR-like	ENSG00000164825.3	DEFB1	0.323764	0.012552	0.746117	0.999605	Brain_Cerebellar_Hemisphere
AFR-like	ENSG00000283031.1	RP11-557N21.1	0.323616	-0.00228999	0.746229	0.999605	Brain_Cerebellar_Hemisphere
AFR-like	ENSG00000075618.17	FSCN1	-0.323584	-0.00857117	0.746253	0.999605	Brain_Cerebellar_Hemisphere
AFR-like	ENSG00000128656.13	CHN1	0.323091	0.00417168	0.746626	0.999605	Brain_Cerebellar_Hemisphere
AFR-like	ENSG00000134283.17	PPHLN1	0.323019	0.00154028	0.746681	0.999605	Brain_Cerebellar_Hemisphere
AFR-like	ENSG00000132849.19	PATJ	0.322976	0.00306742	0.746713	0.999605	Brain_Cerebellar_Hemisphere
AFR-like	ENSG00000105821.14	DNAJC2	0.322669	0.0105135	0.746946	0.999605	Brain_Cerebellar_Hemisphere
AFR-like	ENSG00000239672.7	NME1	-0.32263	-0.0070481	0.746976	0.999605	Brain_Cerebellar_Hemisphere
AFR-like	ENSG00000099804.8	CDC34	0.322581	0.0189357	0.747012	0.999605	Brain_Cerebellar_Hemisphere
AFR-like	ENSG00000145242.13	EPHA5	0.322439	0.0071533	0.747121	0.999605	Brain_Cerebellar_Hemisphere
AFR-like	ENSG00000183682.7	BMP8A	0.322246	0.00992191	0.747266	0.999605	Brain_Cerebellar_Hemisphere
AFR-like	ENSG00000213347.10	MXD3	-0.322221	-0.0125284	0.747286	0.999605	Brain_Cerebellar_Hemisphere
AFR-like	ENSG00000077463.14	SIRT6	-0.322127	-0.0398574	0.747357	0.999605	Brain_Cerebellar_Hemisphere
AFR-like	ENSG00000168734.13	PKIG	0.321921	0.00794285	0.747513	0.999605	Brain_Cerebellar_Hemisphere
AFR-like	ENSG00000127325.18	BEST3	0.321328	0.00418306	0.747962	0.999605	Brain_Cerebellar_Hemisphere
AFR-like	ENSG00000126432.13	PRDX5	0.321075	-0.00353181	0.748154	0.999605	Brain_Cerebellar_Hemisphere
AFR-like	ENSG00000119723.16	COQ6	-0.321059	-0.00582546	0.748166	0.999605	Brain_Cerebellar_Hemisphere
AFR-like	ENSG00000129055.12	ANAPC13	-0.321052	-0.00794129	0.748171	0.999605	Brain_Cerebellar_Hemisphere
AFR-like	ENSG00000181444.12	ZNF467	-0.320896	-0.0285085	0.748289	0.999605	Brain_Cerebellar_Hemisphere
AFR-like	ENSG00000100612.13	DHRS7	0.320837	0.00965324	0.748334	0.999605	Brain_Cerebellar_Hemisphere
AFR-like	ENSG00000243566.6	UPK3B	-0.320352	-0.00302144	0.748701	0.999605	Brain_Cerebellar_Hemisphere
AFR-like	ENSG00000162383.11	SLC1A7	0.320155	0.0027936	0.748851	0.999605	Brain_Cerebellar_Hemisphere
AFR-like	ENSG00000105185.11	PDCD5	0.320132	0.0152392	0.748868	0.999605	Brain_Cerebellar_Hemisphere
AFR-like	ENSG00000198169.8	ZNF251	-0.319923	-0.00519213	0.749027	0.999605	Brain_Cerebellar_Hemisphere
AFR-like	ENSG00000157978.11	LDLRAP1	0.319719	0.00687658	0.749181	0.999605	Brain_Cerebellar_Hemisphere
AFR-like	ENSG00000134697.12	GNL2	0.319671	0.0212634	0.749217	0.999605	Brain_Cerebellar_Hemisphere
AFR-like	ENSG00000112276.13	BVES	-0.319654	0.00464793	0.749231	0.999605	Brain_Cerebellar_Hemisphere
AFR-like	ENSG00000170955.9	PRKCDBP	0.319641	0.00874102	0.74924	0.999605	Brain_Cerebellar_Hemisphere
AFR-like	ENSG00000282876.1	RP1-138B7.7	0.319501	0.00978244	0.749346	0.999605	Brain_Cerebellar_Hemisphere
AFR-like	ENSG00000101574.14	METTL4	0.31939	0.0142165	0.749431	0.999605	Brain_Cerebellar_Hemisphere
AFR-like	ENSG00000101082.13	SLA2	0.31919	0.00538717	0.749582	0.999605	Brain_Cerebellar_Hemisphere
AFR-like	ENSG00000260778.5	RP11-304L19.13	-0.318932	-0.0184849	0.749778	0.999605	Brain_Cerebellar_Hemisphere
AFR-like	ENSG00000180914.10	OXTR	0.318872	0.0027961	0.749824	0.999605	Brain_Cerebellar_Hemisphere
AFR-like	ENSG00000073670.13	ADAM11	-0.318445	-0.00854156	0.750147	0.999605	Brain_Cerebellar_Hemisphere
AFR-like	ENSG00000167978.16	SRRM2	0.31828	0.0486505	0.750272	0.999605	Brain_Cerebellar_Hemisphere
AFR-like	ENSG00000144712.11	CAND2	-0.318047	-0.00300483	0.750449	0.999605	Brain_Cerebellar_Hemisphere
AFR-like	ENSG00000274918.1	RP11-54G14.1	-0.317801	-0.00159413	0.750636	0.999605	Brain_Cerebellar_Hemisphere
AFR-like	ENSG00000164199.16	ADGRV1	0.317737	0.00525738	0.750685	0.999605	Brain_Cerebellar_Hemisphere
AFR-like	ENSG00000198721.12	ECI2	-0.317402	-0.0155585	0.750938	0.999605	Brain_Cerebellar_Hemisphere
AFR-like	ENSG00000188981.10	MSANTD1	-0.317199	-0.00478987	0.751093	0.999605	Brain_Cerebellar_Hemisphere
AFR-like	ENSG00000226194.5	RP1-137D17.1	0.31719	0.00267711	0.751099	0.999605	Brain_Cerebellar_Hemisphere
AFR-like	ENSG00000164694.16	FNDC1	-0.316677	-0.00466971	0.751489	0.999605	Brain_Cerebellar_Hemisphere
AFR-like	ENSG00000136897.7	MRPL50	-0.316595	-0.0645765	0.751551	0.999605	Brain_Cerebellar_Hemisphere
AFR-like	ENSG00000163590.13	PPM1L	-0.316075	-0.0119252	0.751946	0.999605	Brain_Cerebellar_Hemisphere
AFR-like	ENSG00000166289.5	PLEKHF1	-0.31603	-0.00610961	0.75198	0.999605	Brain_Cerebellar_Hemisphere
AFR-like	ENSG00000122694.15	GLIPR2	0.315887	0.00833982	0.752088	0.999605	Brain_Cerebellar_Hemisphere
AFR-like	ENSG00000165733.7	BMS1	-0.315882	-0.0122114	0.752092	0.999605	Brain_Cerebellar_Hemisphere
AFR-like	ENSG00000188511.12	C22orf34	0.315708	0.00853161	0.752224	0.999605	Brain_Cerebellar_Hemisphere
AFR-like	ENSG00000176155.18	CCDC57	-0.31554	-0.00158308	0.752351	0.999605	Brain_Cerebellar_Hemisphere
AFR-like	ENSG00000166928.10	MS4A14	-0.314439	-0.00712112	0.753188	0.999605	Brain_Cerebellar_Hemisphere
AFR-like	ENSG00000167100.14	SAMD14	-0.314242	-0.00399181	0.753337	0.999605	Brain_Cerebellar_Hemisphere
AFR-like	ENSG00000138777.19	PPA2	0.31385	0.00310214	0.753635	0.999605	Brain_Cerebellar_Hemisphere
AFR-like	ENSG00000129355.6	CDKN2D	-0.313735	-0.0138089	0.753722	0.999605	Brain_Cerebellar_Hemisphere
AFR-like	ENSG00000063854.12	HAGH	0.31369	-0.00080804	0.753756	0.999605	Brain_Cerebellar_Hemisphere
AFR-like	ENSG00000134802.17	SLC43A3	0.313266	0.00404772	0.754078	0.999605	Brain_Cerebellar_Hemisphere
AFR-like	ENSG00000120162.9	MOB3B	-0.313235	-0.00168235	0.754102	0.999605	Brain_Cerebellar_Hemisphere
AFR-like	ENSG00000269190.5	FBXO17	-0.313104	-0.005733	0.754202	0.999605	Brain_Cerebellar_Hemisphere
AFR-like	ENSG00000113597.17	TRAPPC13	0.312786	0.0269797	0.754443	0.999605	Brain_Cerebellar_Hemisphere
AFR-like	ENSG00000226237.1	GAS1RR	-0.312547	0.000208674	0.754625	0.999605	Brain_Cerebellar_Hemisphere
AFR-like	ENSG00000197702.11	PARVA	0.312484	0.00353419	0.754673	0.999605	Brain_Cerebellar_Hemisphere
AFR-like	ENSG00000231274.5	SBK3	0.311958	-0.00193983	0.755073	0.999605	Brain_Cerebellar_Hemisphere
AFR-like	ENSG00000272444.1	RP11-1017G21.6	0.311893	0.00619144	0.755122	0.999605	Brain_Cerebellar_Hemisphere
AFR-like	ENSG00000109794.13	FAM149A	0.311574	0.00466202	0.755365	0.999605	Brain_Cerebellar_Hemisphere
AFR-like	ENSG00000135862.5	LAMC1	-0.311283	-0.00346467	0.755585	0.999605	Brain_Cerebellar_Hemisphere
AFR-like	ENSG00000151366.12	NDUFC2	0.311113	0.00479572	0.755715	0.999605	Brain_Cerebellar_Hemisphere
AFR-like	ENSG00000188761.11	BCL2L15	-0.31012	-0.00775479	0.75647	0.999605	Brain_Cerebellar_Hemisphere
AFR-like	ENSG00000159958.6	TNFRSF13C	-0.309527	-0.00328602	0.75692	0.999605	Brain_Cerebellar_Hemisphere
AFR-like	ENSG00000140299.11	BNIP2	-0.309224	-0.0221022	0.757151	0.999605	Brain_Cerebellar_Hemisphere
AFR-like	ENSG00000256269.7	HMBS	-0.308895	-0.00608616	0.757402	0.999605	Brain_Cerebellar_Hemisphere
AFR-like	ENSG00000060656.19	PTPRU	-0.308029	-0.00466054	0.75806	0.999605	Brain_Cerebellar_Hemisphere
AFR-like	ENSG00000179859.9	AC025335.1	-0.307587	-0.000838477	0.758397	0.999605	Brain_Cerebellar_Hemisphere
AFR-like	ENSG00000131165.14	CHMP1A	-0.307537	-0.0144402	0.758435	0.999605	Brain_Cerebellar_Hemisphere
AFR-like	ENSG00000073921.17	PICALM	-0.307112	-0.0141594	0.758758	0.999605	Brain_Cerebellar_Hemisphere
AFR-like	ENSG00000075239.13	ACAT1	-0.306941	-0.00834882	0.758888	0.999605	Brain_Cerebellar_Hemisphere
AFR-like	ENSG00000214226.8	C17orf67	-0.306767	-0.0126677	0.759021	0.999605	Brain_Cerebellar_Hemisphere
AFR-like	ENSG00000214087.8	ARL16	-0.30657	-0.00396974	0.759171	0.999605	Brain_Cerebellar_Hemisphere
AFR-like	ENSG00000126775.8	ATG14	0.306478	0.00682099	0.759241	0.999605	Brain_Cerebellar_Hemisphere
AFR-like	ENSG00000228300.13	C19orf24	0.306473	0.00196212	0.759245	0.999605	Brain_Cerebellar_Hemisphere
AFR-like	ENSG00000197465.13	GYPE	0.306471	0.0818449	0.759246	0.999605	Brain_Cerebellar_Hemisphere
AFR-like	ENSG00000100034.13	PPM1F	-0.306468	-0.0022927	0.759249	0.999605	Brain_Cerebellar_Hemisphere
AFR-like	ENSG00000176840.11	MIR7-3HG	0.306256	0.00278176	0.75941	0.999605	Brain_Cerebellar_Hemisphere
AFR-like	ENSG00000095787.21	WAC	-0.305897	-0.0731069	0.759683	0.999605	Brain_Cerebellar_Hemisphere
AFR-like	ENSG00000204536.13	CCHCR1	0.305345	0.00788234	0.760103	0.999605	Brain_Cerebellar_Hemisphere
AFR-like	ENSG00000163728.10	TTC14	0.305121	0.0244501	0.760274	0.999605	Brain_Cerebellar_Hemisphere
AFR-like	ENSG00000100197.20	CYP2D6	-0.305104	-0.00302228	0.760287	0.999605	Brain_Cerebellar_Hemisphere
AFR-like	ENSG00000137338.5	PGBD1	0.304228	0.0170718	0.760954	0.999605	Brain_Cerebellar_Hemisphere
AFR-like	ENSG00000260025.1	RP11-490M8.1	-0.304151	-0.005477	0.761013	0.999605	Brain_Cerebellar_Hemisphere
AFR-like	ENSG00000145536.15	ADAMTS16	0.303928	0.00617156	0.761183	0.999605	Brain_Cerebellar_Hemisphere
AFR-like	ENSG00000006432.15	MAP3K9	-0.303682	-0.00613088	0.76137	0.999605	Brain_Cerebellar_Hemisphere
AFR-like	ENSG00000156876.9	SASS6	-0.303597	0.0020015	0.761435	0.999605	Brain_Cerebellar_Hemisphere
AFR-like	ENSG00000173653.7	RCE1	-0.303192	-0.00731071	0.761743	0.999605	Brain_Cerebellar_Hemisphere
AFR-like	ENSG00000255260.1	CTD-3224I3.3	0.303158	0.00725322	0.761769	0.999605	Brain_Cerebellar_Hemisphere
AFR-like	ENSG00000163684.11	RPP14	-0.303077	-0.0126845	0.761831	0.999605	Brain_Cerebellar_Hemisphere
AFR-like	ENSG00000183060.15	LYSMD4	-0.302876	-0.00271544	0.761985	0.999605	Brain_Cerebellar_Hemisphere
AFR-like	ENSG00000204316.12	MRPL38	-0.302854	-0.00197171	0.762001	0.999605	Brain_Cerebellar_Hemisphere
AFR-like	ENSG00000188152.12	NUTM2G	0.302611	0.0105934	0.762186	0.999605	Brain_Cerebellar_Hemisphere
AFR-like	ENSG00000120699.12	EXOSC8	0.302481	0.00923568	0.762285	0.999605	Brain_Cerebellar_Hemisphere
AFR-like	ENSG00000174233.11	ADCY6	-0.302277	-0.0184076	0.762441	0.999605	Brain_Cerebellar_Hemisphere
AFR-like	ENSG00000185513.14	L3MBTL1	-0.302271	-0.0114933	0.762446	0.999605	Brain_Cerebellar_Hemisphere
AFR-like	ENSG00000156990.14	RPUSD3	-0.302206	0.000195892	0.762495	0.999605	Brain_Cerebellar_Hemisphere
AFR-like	ENSG00000105483.17	CARD8	0.301924	0.00552277	0.76271	0.999605	Brain_Cerebellar_Hemisphere
AFR-like	ENSG00000135002.11	RFK	0.301797	0.0246892	0.762807	0.999605	Brain_Cerebellar_Hemisphere
AFR-like	ENSG00000148296.6	SURF6	-0.301621	0.00260233	0.762941	0.999605	Brain_Cerebellar_Hemisphere
AFR-like	ENSG00000245694.9	CRNDE	-0.301559	-0.0219126	0.762988	0.999605	Brain_Cerebellar_Hemisphere
AFR-like	ENSG00000263731.1	RP11-498C9.15	-0.301344	-0.0913155	0.763152	0.999605	Brain_Cerebellar_Hemisphere
AFR-like	ENSG00000163644.14	PPM1K	0.301114	0.0129959	0.763327	0.999605	Brain_Cerebellar_Hemisphere
AFR-like	ENSG00000115486.11	GGCX	-0.30107	-0.00373675	0.763361	0.999605	Brain_Cerebellar_Hemisphere
AFR-like	ENSG00000198039.11	ZNF273	-0.301017	-0.00775759	0.763402	0.999605	Brain_Cerebellar_Hemisphere
AFR-like	ENSG00000167646.13	DNAAF3	0.300632	0.00762456	0.763695	0.999605	Brain_Cerebellar_Hemisphere
AFR-like	ENSG00000039123.15	SKIV2L2	-0.300627	-0.025569	0.763699	0.999605	Brain_Cerebellar_Hemisphere
AFR-like	ENSG00000112031.15	MTRF1L	0.300542	0.00196427	0.763763	0.999605	Brain_Cerebellar_Hemisphere
AFR-like	ENSG00000118096.7	IFT46	-0.300413	-0.00667729	0.763862	0.999605	Brain_Cerebellar_Hemisphere
AFR-like	ENSG00000158815.10	FGF17	0.300173	0.0327968	0.764045	0.999605	Brain_Cerebellar_Hemisphere
AFR-like	ENSG00000114859.15	CLCN2	-0.300097	-0.00891221	0.764103	0.999605	Brain_Cerebellar_Hemisphere
AFR-like	ENSG00000177042.14	TMEM80	0.300041	0.00212201	0.764146	0.999605	Brain_Cerebellar_Hemisphere
AFR-like	ENSG00000135686.12	KLHL36	0.299821	0.0430572	0.764313	0.999605	Brain_Cerebellar_Hemisphere
AFR-like	ENSG00000188086.13	PRSS45	-0.299791	5.12497e-05	0.764337	0.999605	Brain_Cerebellar_Hemisphere
AFR-like	ENSG00000126858.16	RHOT1	-0.299712	-0.013837	0.764397	0.999605	Brain_Cerebellar_Hemisphere
AFR-like	ENSG00000184492.6	FOXD4L1	0.29967	0.00265683	0.764429	0.999605	Brain_Cerebellar_Hemisphere
AFR-like	ENSG00000206127.10	GOLGA8O	0.299467	0.000193609	0.764583	0.999605	Brain_Cerebellar_Hemisphere
AFR-like	ENSG00000137275.13	RIPK1	-0.299326	-0.00213403	0.764692	0.999605	Brain_Cerebellar_Hemisphere
AFR-like	ENSG00000145730.20	PAM	-0.2988	-0.00576941	0.765092	0.999605	Brain_Cerebellar_Hemisphere
AFR-like	ENSG00000067836.12	ROGDI	0.298517	0.0445366	0.765309	0.999605	Brain_Cerebellar_Hemisphere
AFR-like	ENSG00000163875.15	MEAF6	-0.298274	-0.0125887	0.765494	0.999605	Brain_Cerebellar_Hemisphere
AFR-like	ENSG00000184925.11	LCN12	-0.298193	-0.0136561	0.765556	0.999605	Brain_Cerebellar_Hemisphere
AFR-like	ENSG00000166548.15	TK2	0.297847	0.00622061	0.76582	0.999605	Brain_Cerebellar_Hemisphere
AFR-like	ENSG00000204248.10	COL11A2	0.297459	0.00310966	0.766116	0.999605	Brain_Cerebellar_Hemisphere
AFR-like	ENSG00000163964.14	PIGX	-0.297451	-0.010125	0.766122	0.999605	Brain_Cerebellar_Hemisphere
AFR-like	ENSG00000163138.18	PACRGL	-0.297247	-0.00466075	0.766278	0.999605	Brain_Cerebellar_Hemisphere
AFR-like	ENSG00000112578.9	BYSL	0.297235	0.0152051	0.766287	0.999605	Brain_Cerebellar_Hemisphere
AFR-like	ENSG00000165072.9	MAMDC2	0.296994	0.0231587	0.766471	0.999605	Brain_Cerebellar_Hemisphere
AFR-like	ENSG00000151623.14	NR3C2	-0.296925	-0.0103382	0.766524	0.999605	Brain_Cerebellar_Hemisphere
AFR-like	ENSG00000115266.11	APC2	0.296912	0.00416259	0.766533	0.999605	Brain_Cerebellar_Hemisphere
AFR-like	ENSG00000137713.15	PPP2R1B	0.296823	0.0304647	0.766602	0.999605	Brain_Cerebellar_Hemisphere
AFR-like	ENSG00000138670.17	RASGEF1B	0.296604	0.00247009	0.766769	0.999605	Brain_Cerebellar_Hemisphere
AFR-like	ENSG00000095932.6	SMIM24	0.296536	0.00531671	0.766821	0.999605	Brain_Cerebellar_Hemisphere
AFR-like	ENSG00000138794.9	CASP6	0.296413	0.00627605	0.766915	0.999605	Brain_Cerebellar_Hemisphere
AFR-like	ENSG00000011021.21	CLCN6	0.296259	0.000198684	0.767032	0.999605	Brain_Cerebellar_Hemisphere
AFR-like	ENSG00000115365.11	LANCL1	0.296239	0.0153171	0.767048	0.999605	Brain_Cerebellar_Hemisphere
AFR-like	ENSG00000118094.11	TREH	-0.29594	0.00489711	0.767276	0.999605	Brain_Cerebellar_Hemisphere
AFR-like	ENSG00000149506.11	ZP1	0.295684	0.00199468	0.767471	0.999605	Brain_Cerebellar_Hemisphere
AFR-like	ENSG00000004866.20	ST7	-0.295593	-0.00519662	0.767541	0.999605	Brain_Cerebellar_Hemisphere
AFR-like	ENSG00000093183.13	SEC22C	0.295578	0.0110986	0.767553	0.999605	Brain_Cerebellar_Hemisphere
AFR-like	ENSG00000253288.1	RP11-238K6.1	-0.295531	-0.00499524	0.767589	0.999605	Brain_Cerebellar_Hemisphere
AFR-like	ENSG00000140451.12	PIF1	-0.295443	-0.0033953	0.767655	0.999605	Brain_Cerebellar_Hemisphere
AFR-like	ENSG00000133433.10	GSTT2B	-0.29491	-0.00677667	0.768063	0.999605	Brain_Cerebellar_Hemisphere
AFR-like	ENSG00000155275.18	TRMT44	-0.294564	-0.00495558	0.768327	0.999605	Brain_Cerebellar_Hemisphere
AFR-like	ENSG00000138376.10	BARD1	-0.294458	-0.0151938	0.768408	0.999605	Brain_Cerebellar_Hemisphere
AFR-like	ENSG00000164100.8	NDST3	0.294371	-0.00623152	0.768474	0.999605	Brain_Cerebellar_Hemisphere
AFR-like	ENSG00000057468.6	MSH4	0.294013	0.00298912	0.768748	0.999605	Brain_Cerebellar_Hemisphere
AFR-like	ENSG00000158769.17	F11R	0.293714	0.00244315	0.768976	0.999605	Brain_Cerebellar_Hemisphere
AFR-like	ENSG00000180376.16	CCDC66	-0.293336	-0.00255017	0.769265	0.999605	Brain_Cerebellar_Hemisphere
AFR-like	ENSG00000188452.13	CERKL	-0.293289	-0.00615809	0.769301	0.999605	Brain_Cerebellar_Hemisphere
AFR-like	ENSG00000178209.14	PLEC	0.293241	0.0103136	0.769338	0.999605	Brain_Cerebellar_Hemisphere
AFR-like	ENSG00000186063.12	AIDA	-0.293108	-0.0115713	0.76944	0.999605	Brain_Cerebellar_Hemisphere
AFR-like	ENSG00000089063.14	TMEM230	0.29291	0.0153443	0.769591	0.999605	Brain_Cerebellar_Hemisphere
AFR-like	ENSG00000178201.4	VN1R1	-0.292896	-0.00415501	0.769602	0.999605	Brain_Cerebellar_Hemisphere
AFR-like	ENSG00000188227.12	ZNF793	0.292298	0.00878764	0.770059	0.999605	Brain_Cerebellar_Hemisphere
AFR-like	ENSG00000083828.15	ZNF586	0.292289	0.00552527	0.770066	0.999605	Brain_Cerebellar_Hemisphere
AFR-like	ENSG00000100413.16	POLR3H	0.290071	0.0095605	0.771762	0.999605	Brain_Cerebellar_Hemisphere
AFR-like	ENSG00000177352.9	CCDC71	0.289502	0.00234638	0.772197	0.999605	Brain_Cerebellar_Hemisphere
AFR-like	ENSG00000122733.12	PHF24	-0.28923	-0.0147625	0.772405	0.999605	Brain_Cerebellar_Hemisphere
AFR-like	ENSG00000163046.15	ANKRD30BL	0.289149	0.00543341	0.772467	0.999605	Brain_Cerebellar_Hemisphere
AFR-like	ENSG00000142867.12	BCL10	0.288977	0.0156102	0.772599	0.999605	Brain_Cerebellar_Hemisphere
AFR-like	ENSG00000100632.10	ERH	0.288698	0.017822	0.772812	0.999605	Brain_Cerebellar_Hemisphere
AFR-like	ENSG00000197114.11	ZGPAT	-0.288388	-0.038937	0.77305	0.999605	Brain_Cerebellar_Hemisphere
AFR-like	ENSG00000184967.6	NOC4L	0.287937	0.00930912	0.773395	0.999605	Brain_Cerebellar_Hemisphere
AFR-like	ENSG00000153132.12	CLGN	0.287405	-0.000694393	0.773802	0.999605	Brain_Cerebellar_Hemisphere
AFR-like	ENSG00000042088.13	TDP1	-0.286959	-0.00642515	0.774143	0.999605	Brain_Cerebellar_Hemisphere
AFR-like	ENSG00000189337.16	KAZN	-0.286919	-0.00283094	0.774174	0.999605	Brain_Cerebellar_Hemisphere
AFR-like	ENSG00000147853.16	AK3	-0.286861	-0.00972916	0.774218	0.999605	Brain_Cerebellar_Hemisphere
AFR-like	ENSG00000248174.5	RP11-148L24.1	0.286808	0.00118199	0.77426	0.999605	Brain_Cerebellar_Hemisphere
AFR-like	ENSG00000162461.7	SLC25A34	-0.285829	-0.00291697	0.775009	0.999605	Brain_Cerebellar_Hemisphere
AFR-like	ENSG00000124767.6	GLO1	-0.285518	-0.0120594	0.775248	0.999605	Brain_Cerebellar_Hemisphere
AFR-like	ENSG00000115526.10	CHST10	-0.28539	-0.00325601	0.775346	0.999605	Brain_Cerebellar_Hemisphere
AFR-like	ENSG00000219626.8	FAM228B	0.285067	0.00985494	0.775593	0.999605	Brain_Cerebellar_Hemisphere
AFR-like	ENSG00000281538.1	RP4-669P10.20	0.283937	0.00193761	0.776458	0.999605	Brain_Cerebellar_Hemisphere
AFR-like	ENSG00000188833.9	ENTPD8	-0.283661	-0.00542304	0.77667	0.999605	Brain_Cerebellar_Hemisphere
AFR-like	ENSG00000174891.12	RSRC1	0.283621	0.0101211	0.776701	0.999605	Brain_Cerebellar_Hemisphere
AFR-like	ENSG00000185591.9	SP1	0.283606	-0.0109281	0.776712	0.999605	Brain_Cerebellar_Hemisphere
AFR-like	ENSG00000091844.7	RGS17	-0.283577	-0.0112929	0.776734	0.999605	Brain_Cerebellar_Hemisphere
AFR-like	ENSG00000175183.9	CSRP2	0.283365	0.0132559	0.776897	0.999605	Brain_Cerebellar_Hemisphere
AFR-like	ENSG00000162402.13	USP24	-0.282429	0.00221266	0.777615	0.999605	Brain_Cerebellar_Hemisphere
AFR-like	ENSG00000075234.16	TTC38	0.281552	0.0220857	0.778287	0.999605	Brain_Cerebellar_Hemisphere
AFR-like	ENSG00000271824.1	AC009014.3	-0.281331	-0.0109674	0.778457	0.999605	Brain_Cerebellar_Hemisphere
AFR-like	ENSG00000171206.13	TRIM8	-0.281021	-0.0195394	0.778694	0.999605	Brain_Cerebellar_Hemisphere
AFR-like	ENSG00000260262.1	RP11-440L14.3	0.280996	0.0151677	0.778713	0.999605	Brain_Cerebellar_Hemisphere
AFR-like	ENSG00000175040.5	CHST2	-0.280893	-0.00483028	0.778792	0.999605	Brain_Cerebellar_Hemisphere
AFR-like	ENSG00000101546.12	RBFA	-0.280818	-0.00856338	0.77885	0.999605	Brain_Cerebellar_Hemisphere
AFR-like	ENSG00000158062.20	UBXN11	0.280637	0.0149213	0.778989	0.999605	Brain_Cerebellar_Hemisphere
AFR-like	ENSG00000073969.18	NSF	-0.280625	-0.00588975	0.778998	0.999605	Brain_Cerebellar_Hemisphere
AFR-like	ENSG00000186047.9	DLEU7	0.28046	0.00391578	0.779125	0.999605	Brain_Cerebellar_Hemisphere
AFR-like	ENSG00000118689.14	FOXO3	0.280377	-0.00349263	0.779188	0.999605	Brain_Cerebellar_Hemisphere
AFR-like	ENSG00000100888.12	CHD8	0.280333	0.0256023	0.779222	0.999605	Brain_Cerebellar_Hemisphere
AFR-like	ENSG00000107104.18	KANK1	0.280329	0.00618829	0.779225	0.999605	Brain_Cerebellar_Hemisphere
AFR-like	ENSG00000213218.10	CSH2	-0.28027	-0.00625857	0.77927	0.999605	Brain_Cerebellar_Hemisphere
AFR-like	ENSG00000107159.12	CA9	-0.280194	-0.00567069	0.779328	0.999605	Brain_Cerebellar_Hemisphere
AFR-like	ENSG00000183617.4	MRPL54	0.280138	0.00375615	0.779371	0.999605	Brain_Cerebellar_Hemisphere
AFR-like	ENSG00000169592.14	INO80E	0.280137	0.00468772	0.779372	0.999605	Brain_Cerebellar_Hemisphere
AFR-like	ENSG00000125845.6	BMP2	-0.280076	-0.0269057	0.779419	0.999605	Brain_Cerebellar_Hemisphere
AFR-like	ENSG00000119950.20	MXI1	0.28006	0.0169824	0.779432	0.999605	Brain_Cerebellar_Hemisphere
AFR-like	ENSG00000203908.3	KHDC3L	-0.280048	-0.0032494	0.779441	0.999605	Brain_Cerebellar_Hemisphere
AFR-like	ENSG00000267127.7	RP11-795F19.5	0.279431	0.00335482	0.779914	0.999605	Brain_Cerebellar_Hemisphere
AFR-like	ENSG00000158480.10	SPATA2	-0.279242	0.00582643	0.780059	0.999605	Brain_Cerebellar_Hemisphere
AFR-like	ENSG00000244731.7	C4A	-0.279073	-0.00415491	0.780189	0.999605	Brain_Cerebellar_Hemisphere
AFR-like	ENSG00000273011.1	RP11-728K20.3	-0.278882	-0.00313485	0.780335	0.999605	Brain_Cerebellar_Hemisphere
AFR-like	ENSG00000087365.15	SF3B2	0.278875	0.0067389	0.780341	0.999605	Brain_Cerebellar_Hemisphere
AFR-like	ENSG00000072682.18	P4HA2	0.278843	0.00657605	0.780365	0.999605	Brain_Cerebellar_Hemisphere
AFR-like	ENSG00000235169.7	SMIM1	0.278252	0.0236157	0.780819	0.999605	Brain_Cerebellar_Hemisphere
AFR-like	ENSG00000177082.12	WDR73	-0.277994	-0.0170387	0.781017	0.999605	Brain_Cerebellar_Hemisphere
AFR-like	ENSG00000272259.5	LINC01749	0.277876	0.00206434	0.781108	0.999605	Brain_Cerebellar_Hemisphere
AFR-like	ENSG00000214300.7	SPDYE3	-0.277504	-0.02277	0.781393	0.999605	Brain_Cerebellar_Hemisphere
AFR-like	ENSG00000157017.15	GHRL	0.277418	0.00898779	0.781459	0.999605	Brain_Cerebellar_Hemisphere
AFR-like	ENSG00000137411.16	VARS2	0.276641	0.00188628	0.782056	0.999605	Brain_Cerebellar_Hemisphere
AFR-like	ENSG00000070269.13	TMEM260	0.276604	0.0415228	0.782084	0.999605	Brain_Cerebellar_Hemisphere
AFR-like	ENSG00000170876.7	TMEM43	-0.276504	-0.0040271	0.782161	0.999605	Brain_Cerebellar_Hemisphere
AFR-like	ENSG00000250514.1	LINC02125	-0.275842	-0.00183517	0.782669	0.999605	Brain_Cerebellar_Hemisphere
AFR-like	ENSG00000235098.8	ANKRD65	0.275486	0.00149299	0.782943	0.999605	Brain_Cerebellar_Hemisphere
AFR-like	ENSG00000205056.8	RP11-693J15.5	0.275334	0.00266635	0.78306	0.999605	Brain_Cerebellar_Hemisphere
AFR-like	ENSG00000280670.2	CCDC163	-0.275298	-0.00163883	0.783087	0.999605	Brain_Cerebellar_Hemisphere
AFR-like	ENSG00000138190.16	EXOC6	0.275164	0.00474442	0.78319	0.999605	Brain_Cerebellar_Hemisphere
AFR-like	ENSG00000242259.8	C22orf39	0.27508	0.00691583	0.783255	0.999605	Brain_Cerebellar_Hemisphere
AFR-like	ENSG00000197776.7	KLHDC1	-0.274974	-0.0114783	0.783336	0.999605	Brain_Cerebellar_Hemisphere
AFR-like	ENSG00000123901.8	GPR83	-0.274721	-0.00462879	0.78353	0.999605	Brain_Cerebellar_Hemisphere
AFR-like	ENSG00000104312.7	RIPK2	0.274531	0.0116718	0.783677	0.999605	Brain_Cerebellar_Hemisphere
AFR-like	ENSG00000206530.10	CFAP44	0.274367	0.00845102	0.783802	0.999605	Brain_Cerebellar_Hemisphere
AFR-like	ENSG00000108799.12	EZH1	0.274268	0.0140356	0.783878	0.999605	Brain_Cerebellar_Hemisphere
AFR-like	ENSG00000278765.1	RP5-890E16.5	0.274012	0.0204326	0.784075	0.999605	Brain_Cerebellar_Hemisphere
AFR-like	ENSG00000157450.15	RNF111	-0.273722	-0.031376	0.784298	0.999605	Brain_Cerebellar_Hemisphere
AFR-like	ENSG00000100359.20	SGSM3	0.273643	0.0423283	0.784359	0.999605	Brain_Cerebellar_Hemisphere
AFR-like	ENSG00000136842.13	TMOD1	0.273535	0.00653149	0.784442	0.999605	Brain_Cerebellar_Hemisphere
AFR-like	ENSG00000105341.18	ATP5SL	0.273349	0.00631199	0.784585	0.999605	Brain_Cerebellar_Hemisphere
AFR-like	ENSG00000157895.11	C12orf43	-0.273132	-0.0230437	0.784752	0.999605	Brain_Cerebellar_Hemisphere
AFR-like	ENSG00000076003.4	MCM6	0.272959	4.31148e-06	0.784885	0.999605	Brain_Cerebellar_Hemisphere
AFR-like	ENSG00000172602.9	RND1	-0.272877	-0.0145702	0.784948	0.999605	Brain_Cerebellar_Hemisphere
AFR-like	ENSG00000281731.2	RP11-384K6.8	0.272838	0.00752556	0.784978	0.999605	Brain_Cerebellar_Hemisphere
AFR-like	ENSG00000105499.13	PLA2G4C	0.272573	0.000886266	0.785182	0.999605	Brain_Cerebellar_Hemisphere
AFR-like	ENSG00000169371.13	SNUPN	-0.272479	-0.00503009	0.785253	0.999605	Brain_Cerebellar_Hemisphere
AFR-like	ENSG00000100823.11	APEX1	0.272452	0.0223382	0.785275	0.999605	Brain_Cerebellar_Hemisphere
AFR-like	ENSG00000171970.12	ZNF57	0.272361	0.00717918	0.785344	0.999605	Brain_Cerebellar_Hemisphere
AFR-like	ENSG00000065243.19	PKN2	0.272248	0.0136921	0.785431	0.999605	Brain_Cerebellar_Hemisphere
AFR-like	ENSG00000267454.5	ZNF582-AS1	0.271619	0.00301087	0.785915	0.999605	Brain_Cerebellar_Hemisphere
AFR-like	ENSG00000130758.7	MAP3K10	0.271598	0.0286842	0.785931	0.999605	Brain_Cerebellar_Hemisphere
AFR-like	ENSG00000021826.14	CPS1	-0.271281	-0.0076952	0.786175	0.999605	Brain_Cerebellar_Hemisphere
AFR-like	ENSG00000028528.14	SNX1	-0.271196	-0.0113103	0.78624	0.999605	Brain_Cerebellar_Hemisphere
AFR-like	ENSG00000232855.6	AF131217.1	0.271159	0.00724871	0.786269	0.999605	Brain_Cerebellar_Hemisphere
AFR-like	ENSG00000106823.12	ECM2	-0.270802	-0.00320245	0.786543	0.999605	Brain_Cerebellar_Hemisphere
AFR-like	ENSG00000233056.2	ERVH48-1	-0.270692	-0.00977229	0.786628	0.999605	Brain_Cerebellar_Hemisphere
AFR-like	ENSG00000261652.2	C15orf65	0.270588	-0.00281083	0.786708	0.999605	Brain_Cerebellar_Hemisphere
AFR-like	ENSG00000260613.1	RP3-522J7.6	-0.27028	-0.000926374	0.786945	0.999605	Brain_Cerebellar_Hemisphere
AFR-like	ENSG00000166278.14	C2	-0.269192	-0.00772529	0.787782	0.999605	Brain_Cerebellar_Hemisphere
AFR-like	ENSG00000105479.15	CCDC114	-0.269175	-0.00230043	0.787795	0.999605	Brain_Cerebellar_Hemisphere
AFR-like	ENSG00000185624.14	P4HB	-0.269081	-0.00507941	0.787867	0.999605	Brain_Cerebellar_Hemisphere
AFR-like	ENSG00000185689.15	C6orf201	-0.269067	-0.00250802	0.787878	0.999605	Brain_Cerebellar_Hemisphere
AFR-like	ENSG00000203697.11	CAPN8	-0.268837	-0.000849097	0.788055	0.999605	Brain_Cerebellar_Hemisphere
AFR-like	ENSG00000198791.11	CNOT7	0.268593	-0.00279543	0.788243	0.999605	Brain_Cerebellar_Hemisphere
AFR-like	ENSG00000005206.16	SPPL2B	0.268147	0.00617411	0.788586	0.999605	Brain_Cerebellar_Hemisphere
AFR-like	ENSG00000182534.13	MXRA7	0.268134	0.00191476	0.788596	0.999605	Brain_Cerebellar_Hemisphere
AFR-like	ENSG00000008513.14	ST3GAL1	0.268066	0.013597	0.788649	0.999605	Brain_Cerebellar_Hemisphere
AFR-like	ENSG00000204677.10	FAM153C	-0.26781	-0.000844897	0.788846	0.999605	Brain_Cerebellar_Hemisphere
AFR-like	ENSG00000079337.15	RAPGEF3	-0.267714	-0.00633266	0.78892	0.999605	Brain_Cerebellar_Hemisphere
AFR-like	ENSG00000177646.18	ACAD9	0.267282	0.00251287	0.789252	0.999605	Brain_Cerebellar_Hemisphere
AFR-like	ENSG00000158467.16	AHCYL2	0.267201	0.105823	0.789315	0.999605	Brain_Cerebellar_Hemisphere
AFR-like	ENSG00000142513.5	ACPT	0.267162	-0.00241641	0.789344	0.999605	Brain_Cerebellar_Hemisphere
AFR-like	ENSG00000223865.10	HLA-DPB1	0.267058	0.0109252	0.789425	0.999605	Brain_Cerebellar_Hemisphere
AFR-like	ENSG00000274180.1	NATD1	0.26659	0.0130061	0.789785	0.999605	Brain_Cerebellar_Hemisphere
AFR-like	ENSG00000101365.20	IDH3B	0.266563	-0.00159781	0.789805	0.999605	Brain_Cerebellar_Hemisphere
AFR-like	ENSG00000204531.17	POU5F1	0.266482	0.00425036	0.789868	0.999605	Brain_Cerebellar_Hemisphere
AFR-like	ENSG00000058262.9	SEC61A1	-0.26638	-0.0167875	0.789947	0.999605	Brain_Cerebellar_Hemisphere
AFR-like	ENSG00000272970.1	RP11-329B9.4	0.266272	0.00527391	0.79003	0.999605	Brain_Cerebellar_Hemisphere
AFR-like	ENSG00000133488.14	SEC14L4	0.265494	0.0069698	0.790629	0.999605	Brain_Cerebellar_Hemisphere
AFR-like	ENSG00000205181.5	LINC00654	-0.264992	-0.00315462	0.791016	0.999605	Brain_Cerebellar_Hemisphere
AFR-like	ENSG00000093000.18	NUP50	0.26496	0.00494372	0.79104	0.999605	Brain_Cerebellar_Hemisphere
AFR-like	ENSG00000151948.11	GLT1D1	-0.264949	0.000544719	0.791049	0.999605	Brain_Cerebellar_Hemisphere
AFR-like	ENSG00000105726.16	ATP13A1	-0.264684	-0.0249352	0.791253	0.999605	Brain_Cerebellar_Hemisphere
AFR-like	ENSG00000256771.3	ZNF253	0.264543	0.0118544	0.791362	0.999605	Brain_Cerebellar_Hemisphere
AFR-like	ENSG00000070950.9	RAD18	0.264543	0.0101768	0.791362	0.999605	Brain_Cerebellar_Hemisphere
AFR-like	ENSG00000175318.11	GRAMD2	0.264158	-0.00876828	0.791658	0.999605	Brain_Cerebellar_Hemisphere
AFR-like	ENSG00000112308.12	C6orf62	0.264005	0.014092	0.791776	0.999605	Brain_Cerebellar_Hemisphere
AFR-like	ENSG00000058091.16	CDK14	-0.26394	-0.00331868	0.791826	0.999605	Brain_Cerebellar_Hemisphere
AFR-like	ENSG00000241878.11	PISD	0.263497	0.00377982	0.792167	0.999605	Brain_Cerebellar_Hemisphere
AFR-like	ENSG00000130540.13	SULT4A1	0.263252	0.00895071	0.792356	0.999605	Brain_Cerebellar_Hemisphere
AFR-like	ENSG00000137074.18	APTX	0.263244	0.00837576	0.792362	0.999605	Brain_Cerebellar_Hemisphere
AFR-like	ENSG00000119227.7	PIGZ	-0.263065	-0.00220342	0.7925	0.999605	Brain_Cerebellar_Hemisphere
AFR-like	ENSG00000141458.12	NPC1	0.262831	0.00536588	0.792681	0.999605	Brain_Cerebellar_Hemisphere
AFR-like	ENSG00000262655.3	SPON1	-0.262777	-0.00247728	0.792723	0.999605	Brain_Cerebellar_Hemisphere
AFR-like	ENSG00000087301.8	TXNDC16	0.262609	0.0154758	0.792852	0.999605	Brain_Cerebellar_Hemisphere
AFR-like	ENSG00000226380.9	AC058791.1	-0.262392	-0.00638718	0.793019	0.999605	Brain_Cerebellar_Hemisphere
AFR-like	ENSG00000151365.2	THRSP	0.262297	0.00196845	0.793093	0.999605	Brain_Cerebellar_Hemisphere
AFR-like	ENSG00000283051.1	LINC01668	0.262184	0.00813442	0.79318	0.999605	Brain_Cerebellar_Hemisphere
AFR-like	ENSG00000163902.11	RPN1	0.262034	0.0186348	0.793296	0.999605	Brain_Cerebellar_Hemisphere
AFR-like	ENSG00000116350.16	SRSF4	0.261688	0.00272799	0.793562	0.999605	Brain_Cerebellar_Hemisphere
AFR-like	ENSG00000250565.6	ATP6V1E2	0.261522	0.00828476	0.79369	0.999605	Brain_Cerebellar_Hemisphere
AFR-like	ENSG00000125844.15	RRBP1	0.261339	0.0161649	0.793831	0.999605	Brain_Cerebellar_Hemisphere
AFR-like	ENSG00000007545.15	CRAMP1	-0.26123	-0.0215176	0.793915	0.999605	Brain_Cerebellar_Hemisphere
AFR-like	ENSG00000100483.13	VCPKMT	-0.260882	0.0033057	0.794184	0.999605	Brain_Cerebellar_Hemisphere
AFR-like	ENSG00000087302.8	C14orf166	-0.260831	-0.0222186	0.794223	0.999605	Brain_Cerebellar_Hemisphere
AFR-like	ENSG00000273493.1	RP11-80H18.4	-0.260754	-0.0201302	0.794283	0.999605	Brain_Cerebellar_Hemisphere
AFR-like	ENSG00000102886.14	GDPD3	-0.260402	-0.0262612	0.794553	0.999605	Brain_Cerebellar_Hemisphere
AFR-like	ENSG00000271119.1	CTD-2012J19.3	-0.260286	-0.00427679	0.794643	0.999605	Brain_Cerebellar_Hemisphere
AFR-like	ENSG00000127124.14	HIVEP3	-0.260014	-0.0125287	0.794853	0.999605	Brain_Cerebellar_Hemisphere
AFR-like	ENSG00000129473.9	BCL2L2	-0.259969	-0.00132349	0.794887	0.999605	Brain_Cerebellar_Hemisphere
AFR-like	ENSG00000134779.14	TPGS2	0.259844	0.00294032	0.794984	0.999605	Brain_Cerebellar_Hemisphere
AFR-like	ENSG00000184517.11	ZFP1	-0.259698	-0.00291413	0.795097	0.999605	Brain_Cerebellar_Hemisphere
AFR-like	ENSG00000139675.11	HNRNPA1L2	0.259297	0.0127197	0.795406	0.999605	Brain_Cerebellar_Hemisphere
AFR-like	ENSG00000170160.17	CCDC144A	-0.259293	-0.0190222	0.795409	0.999605	Brain_Cerebellar_Hemisphere
AFR-like	ENSG00000228484.1	RP11-106M7.1	0.259158	0.00959865	0.795513	0.999605	Brain_Cerebellar_Hemisphere
AFR-like	ENSG00000115677.16	HDLBP	-0.258766	-0.0085731	0.795816	0.999605	Brain_Cerebellar_Hemisphere
AFR-like	ENSG00000197291.8	RAMP2-AS1	0.258698	0.00321245	0.795868	0.999605	Brain_Cerebellar_Hemisphere
AFR-like	ENSG00000164107.8	HAND2	-0.25865	-0.000684999	0.795905	0.999605	Brain_Cerebellar_Hemisphere
AFR-like	ENSG00000183291.15	SELENOF	-0.258262	-0.0116972	0.796205	0.999605	Brain_Cerebellar_Hemisphere
AFR-like	ENSG00000130475.14	FCHO1	-0.257738	-0.0036823	0.796609	0.999605	Brain_Cerebellar_Hemisphere
AFR-like	ENSG00000091157.13	WDR7	0.257685	0.0140114	0.79665	0.999605	Brain_Cerebellar_Hemisphere
AFR-like	ENSG00000089847.12	ANKRD24	0.257593	0.0108189	0.796721	0.999605	Brain_Cerebellar_Hemisphere
AFR-like	ENSG00000225554.1	RP11-527D7.1	0.257573	0.0049764	0.796737	0.999605	Brain_Cerebellar_Hemisphere
AFR-like	ENSG00000091972.18	CD200	0.257257	0.0123188	0.796981	0.999605	Brain_Cerebellar_Hemisphere
AFR-like	ENSG00000145687.16	SSBP2	-0.257142	-0.00770436	0.797069	0.999605	Brain_Cerebellar_Hemisphere
AFR-like	ENSG00000109063.14	MYH3	0.256779	0.0104509	0.797349	0.999605	Brain_Cerebellar_Hemisphere
AFR-like	ENSG00000058668.14	ATP2B4	0.25639	0.0103111	0.79765	0.999605	Brain_Cerebellar_Hemisphere
AFR-like	ENSG00000196071.4	OR2L13	0.25631	0.000488532	0.797712	0.999605	Brain_Cerebellar_Hemisphere
AFR-like	ENSG00000197134.11	ZNF257	-0.255797	-0.00268596	0.798108	0.999605	Brain_Cerebellar_Hemisphere
AFR-like	ENSG00000088876.11	ZNF343	-0.255611	-0.00607834	0.798252	0.999605	Brain_Cerebellar_Hemisphere
AFR-like	ENSG00000148690.11	FRA10AC1	-0.255603	-0.00272263	0.798257	0.999605	Brain_Cerebellar_Hemisphere
AFR-like	ENSG00000162437.14	RAVER2	0.255558	-0.00203588	0.798292	0.999605	Brain_Cerebellar_Hemisphere
AFR-like	ENSG00000126773.12	PCNX4	-0.25551	-0.00657512	0.798329	0.999605	Brain_Cerebellar_Hemisphere
AFR-like	ENSG00000268266.1	AC003005.2	0.255488	0.00253055	0.798346	0.999605	Brain_Cerebellar_Hemisphere
AFR-like	ENSG00000153060.7	TEKT5	-0.255374	-0.00645327	0.798434	0.999605	Brain_Cerebellar_Hemisphere
AFR-like	ENSG00000153789.12	FAM92B	0.255325	0.00154579	0.798472	0.999605	Brain_Cerebellar_Hemisphere
AFR-like	ENSG00000127663.14	KDM4B	-0.255068	0.00741081	0.798671	0.999605	Brain_Cerebellar_Hemisphere
AFR-like	ENSG00000010292.12	NCAPD2	0.254862	0.00640625	0.79883	0.999605	Brain_Cerebellar_Hemisphere
AFR-like	ENSG00000257004.1	RP11-180M15.3	-0.254758	-0.00804365	0.79891	0.999605	Brain_Cerebellar_Hemisphere
AFR-like	ENSG00000178222.12	RNF212	0.25398	0.00467592	0.799511	0.999605	Brain_Cerebellar_Hemisphere
AFR-like	ENSG00000088002.11	SULT2B1	0.253976	0.00796046	0.799514	0.999605	Brain_Cerebellar_Hemisphere
AFR-like	ENSG00000234177.5	LINC01114	-0.253944	-0.0104283	0.799539	0.999605	Brain_Cerebellar_Hemisphere
AFR-like	ENSG00000227124.8	ZNF717	0.253901	0.0124882	0.799572	0.999605	Brain_Cerebellar_Hemisphere
AFR-like	ENSG00000171124.12	FUT3	0.253776	0.00397765	0.799669	0.999605	Brain_Cerebellar_Hemisphere
AFR-like	ENSG00000125445.10	MRPS7	0.25367	0.00656688	0.79975	0.999605	Brain_Cerebellar_Hemisphere
AFR-like	ENSG00000110169.10	HPX	0.253642	0.0128817	0.799773	0.999605	Brain_Cerebellar_Hemisphere
AFR-like	ENSG00000100744.14	GSKIP	-0.253529	-0.0105224	0.799859	0.999605	Brain_Cerebellar_Hemisphere
AFR-like	ENSG00000182566.13	CLEC4G	-0.25317	-0.000635632	0.800137	0.999605	Brain_Cerebellar_Hemisphere
AFR-like	ENSG00000167642.12	SPINT2	0.252803	0.0056935	0.800421	0.999605	Brain_Cerebellar_Hemisphere
AFR-like	ENSG00000073910.19	FRY	-0.252671	-0.0177679	0.800522	0.999605	Brain_Cerebellar_Hemisphere
AFR-like	ENSG00000175137.10	SH3BP5L	0.252372	0.00100205	0.800753	0.999605	Brain_Cerebellar_Hemisphere
AFR-like	ENSG00000112619.7	PRPH2	-0.252323	-0.00253875	0.800791	0.999605	Brain_Cerebellar_Hemisphere
AFR-like	ENSG00000183010.16	PYCR1	0.251625	0.00718054	0.801331	0.999605	Brain_Cerebellar_Hemisphere
AFR-like	ENSG00000137747.15	TMPRSS13	0.251598	0.00819682	0.801352	0.999605	Brain_Cerebellar_Hemisphere
AFR-like	ENSG00000104341.16	LAPTM4B	0.251121	0.0113225	0.801721	0.999605	Brain_Cerebellar_Hemisphere
AFR-like	ENSG00000273329.1	RP11-448A19.1	-0.250544	-0.00795128	0.802166	0.999605	Brain_Cerebellar_Hemisphere
AFR-like	ENSG00000272597.1	RP11-446H18.6	-0.250472	-0.0123013	0.802222	0.999605	Brain_Cerebellar_Hemisphere
AFR-like	ENSG00000027001.9	MIPEP	0.25031	0.00166075	0.802347	0.999605	Brain_Cerebellar_Hemisphere
AFR-like	ENSG00000105443.13	CYTH2	0.250224	0.00679468	0.802414	0.999605	Brain_Cerebellar_Hemisphere
AFR-like	ENSG00000107186.16	MPDZ	-0.2499	-0.00756293	0.802665	0.999605	Brain_Cerebellar_Hemisphere
AFR-like	ENSG00000101752.11	MIB1	0.249577	0.000822428	0.802915	0.999605	Brain_Cerebellar_Hemisphere
AFR-like	ENSG00000091140.13	DLD	-0.249387	-0.011766	0.803062	0.999605	Brain_Cerebellar_Hemisphere
AFR-like	ENSG00000232300.1	FAM215B	0.248918	6.25856e-05	0.803424	0.999605	Brain_Cerebellar_Hemisphere
AFR-like	ENSG00000189366.9	ALG1L	0.248724	0.0027222	0.803575	0.999605	Brain_Cerebellar_Hemisphere
AFR-like	ENSG00000248150.1	LINC02150	-0.248488	-0.0044367	0.803757	0.999605	Brain_Cerebellar_Hemisphere
AFR-like	ENSG00000100304.12	TTLL12	-0.248392	-0.0122869	0.803831	0.999605	Brain_Cerebellar_Hemisphere
AFR-like	ENSG00000127526.14	SLC35E1	-0.248349	-0.00729842	0.803864	0.999605	Brain_Cerebellar_Hemisphere
AFR-like	ENSG00000156171.14	DRAM2	0.247999	0.00207031	0.804135	0.999605	Brain_Cerebellar_Hemisphere
AFR-like	ENSG00000103502.13	CDIPT	0.247912	0.00627039	0.804203	0.999605	Brain_Cerebellar_Hemisphere
AFR-like	ENSG00000055483.19	USP36	0.247767	0.00720879	0.804314	0.999605	Brain_Cerebellar_Hemisphere
AFR-like	ENSG00000126653.17	NSRP1	-0.247657	-0.0144263	0.8044	0.999605	Brain_Cerebellar_Hemisphere
AFR-like	ENSG00000171777.15	RASGRP4	0.24751	0.00770279	0.804514	0.999605	Brain_Cerebellar_Hemisphere
AFR-like	ENSG00000183605.16	SFXN4	0.247349	0.00169609	0.804638	0.999605	Brain_Cerebellar_Hemisphere
AFR-like	ENSG00000113971.19	NPHP3	0.246887	0.00237787	0.804996	0.999605	Brain_Cerebellar_Hemisphere
AFR-like	ENSG00000267665.1	RP11-13K12.2	-0.24688	-0.00168694	0.805001	0.999605	Brain_Cerebellar_Hemisphere
AFR-like	ENSG00000235641.4	LINC00484	-0.246516	-0.00244334	0.805283	0.999605	Brain_Cerebellar_Hemisphere
AFR-like	ENSG00000126749.14	EMG1	0.245938	0.00456702	0.80573	0.999605	Brain_Cerebellar_Hemisphere
AFR-like	ENSG00000223572.9	CKMT1A	0.245926	0.033396	0.80574	0.999605	Brain_Cerebellar_Hemisphere
AFR-like	ENSG00000259820.1	AC083843.1	-0.245638	-0.00516423	0.805962	0.999605	Brain_Cerebellar_Hemisphere
AFR-like	ENSG00000152076.18	CCDC74B	-0.245095	-0.00421544	0.806383	0.999605	Brain_Cerebellar_Hemisphere
AFR-like	ENSG00000125746.16	EML2	-0.244439	0.010832	0.806891	0.999605	Brain_Cerebellar_Hemisphere
AFR-like	ENSG00000150893.10	FREM2	0.244287	0.013004	0.807008	0.999605	Brain_Cerebellar_Hemisphere
AFR-like	ENSG00000184792.15	OSBP2	0.244086	0.00430108	0.807164	0.999605	Brain_Cerebellar_Hemisphere
AFR-like	ENSG00000140691.16	ARMC5	0.24388	0.0166312	0.807324	0.999605	Brain_Cerebellar_Hemisphere
AFR-like	ENSG00000169689.14	CENPX	-0.243575	-0.00140047	0.80756	0.999605	Brain_Cerebellar_Hemisphere
AFR-like	ENSG00000272049.1	RP11-480D4.6	0.243549	0.00428621	0.80758	0.999605	Brain_Cerebellar_Hemisphere
AFR-like	ENSG00000272864.1	RP11-17E13.2	-0.243372	-0.00226715	0.807717	0.999605	Brain_Cerebellar_Hemisphere
AFR-like	ENSG00000259330.2	INAFM2	-0.243314	-0.0151674	0.807762	0.999605	Brain_Cerebellar_Hemisphere
AFR-like	ENSG00000267838.2	AC008746.12	0.243232	0.00418287	0.807826	0.999605	Brain_Cerebellar_Hemisphere
AFR-like	ENSG00000165272.14	AQP3	-0.242977	-0.00397951	0.808023	0.999605	Brain_Cerebellar_Hemisphere
AFR-like	ENSG00000124784.8	RIOK1	-0.242824	-0.00624685	0.808141	0.999605	Brain_Cerebellar_Hemisphere
AFR-like	ENSG00000136108.14	CKAP2	0.242738	0.00279612	0.808209	0.999605	Brain_Cerebellar_Hemisphere
AFR-like	ENSG00000232710.1	RP4-669P10.16	-0.242622	0.00503728	0.808298	0.999605	Brain_Cerebellar_Hemisphere
AFR-like	ENSG00000166974.12	MAPRE2	0.24257	0.00820192	0.808339	0.999605	Brain_Cerebellar_Hemisphere
AFR-like	ENSG00000172340.14	SUCLG2	-0.242525	-0.00388675	0.808373	0.999605	Brain_Cerebellar_Hemisphere
AFR-like	ENSG00000120693.13	SMAD9	0.242416	-0.00162511	0.808458	0.999605	Brain_Cerebellar_Hemisphere
AFR-like	ENSG00000158483.15	FAM86C1	-0.24238	-0.000890134	0.808486	0.999605	Brain_Cerebellar_Hemisphere
AFR-like	ENSG00000254469.7	RP11-849H4.2	-0.241893	-0.0118531	0.808863	0.999605	Brain_Cerebellar_Hemisphere
AFR-like	ENSG00000246640.1	RP11-1094H24.4	-0.241806	-0.00515161	0.80893	0.999605	Brain_Cerebellar_Hemisphere
AFR-like	ENSG00000182986.12	ZNF320	0.241401	0.00313872	0.809245	0.999605	Brain_Cerebellar_Hemisphere
AFR-like	ENSG00000137154.12	RPS6	-0.241261	-0.0182575	0.809353	0.999605	Brain_Cerebellar_Hemisphere
AFR-like	ENSG00000148925.10	BTBD10	-0.241054	-0.0170891	0.809513	0.999605	Brain_Cerebellar_Hemisphere
AFR-like	ENSG00000166181.12	API5	-0.240761	-0.0116407	0.80974	0.999605	Brain_Cerebellar_Hemisphere
AFR-like	ENSG00000261670.1	RP11-1C8.5	0.240715	0.00192406	0.809776	0.999605	Brain_Cerebellar_Hemisphere
AFR-like	ENSG00000075643.5	MOCOS	-0.24065	-0.000462897	0.809826	0.999605	Brain_Cerebellar_Hemisphere
AFR-like	ENSG00000163536.12	SERPINI1	0.240449	0.00477496	0.809983	0.999605	Brain_Cerebellar_Hemisphere
AFR-like	ENSG00000136111.12	TBC1D4	0.240277	0.00235063	0.810116	0.999605	Brain_Cerebellar_Hemisphere
AFR-like	ENSG00000230487.7	PSMG3-AS1	0.239687	0.00564519	0.810573	0.999605	Brain_Cerebellar_Hemisphere
AFR-like	ENSG00000168653.10	NDUFS5	0.239605	0.00277318	0.810636	0.999605	Brain_Cerebellar_Hemisphere
AFR-like	ENSG00000169609.13	C15orf40	0.238457	0.00131105	0.811527	0.999605	Brain_Cerebellar_Hemisphere
AFR-like	ENSG00000160471.12	COX6B2	-0.238125	-0.00824226	0.811784	0.999605	Brain_Cerebellar_Hemisphere
AFR-like	ENSG00000185522.8	LMNTD2	-0.238065	-0.00383193	0.811831	0.999605	Brain_Cerebellar_Hemisphere
AFR-like	ENSG00000138175.8	ARL3	-0.237704	-0.00223198	0.81211	0.999605	Brain_Cerebellar_Hemisphere
AFR-like	ENSG00000173557.14	C2orf70	0.237602	0.005711	0.81219	0.999605	Brain_Cerebellar_Hemisphere
AFR-like	ENSG00000132958.17	TPTE2	0.237371	0.0029345	0.812369	0.999605	Brain_Cerebellar_Hemisphere
AFR-like	ENSG00000157911.9	PEX10	0.23732	0.0108159	0.812409	0.999605	Brain_Cerebellar_Hemisphere
AFR-like	ENSG00000155542.11	SETD9	0.237311	0.00163504	0.812416	0.999605	Brain_Cerebellar_Hemisphere
AFR-like	ENSG00000105701.15	FKBP8	-0.237082	-0.0337589	0.812593	0.999605	Brain_Cerebellar_Hemisphere
AFR-like	ENSG00000206561.12	COLQ	-0.23674	-0.00250936	0.812859	0.999605	Brain_Cerebellar_Hemisphere
AFR-like	ENSG00000213139.7	CRYGS	-0.236459	-0.0286356	0.813077	0.999605	Brain_Cerebellar_Hemisphere
AFR-like	ENSG00000272275.1	RP11-791G15.2	0.236157	-0.0038356	0.813311	0.999605	Brain_Cerebellar_Hemisphere
AFR-like	ENSG00000115170.13	ACVR1	-0.236124	-0.0112552	0.813337	0.999605	Brain_Cerebellar_Hemisphere
AFR-like	ENSG00000125510.15	OPRL1	0.235533	0.00406584	0.813795	0.999605	Brain_Cerebellar_Hemisphere
AFR-like	ENSG00000107140.15	TESK1	0.2349	0.00889351	0.814286	0.999605	Brain_Cerebellar_Hemisphere
AFR-like	ENSG00000197959.13	DNM3	0.234498	0.00365062	0.814598	0.999605	Brain_Cerebellar_Hemisphere
AFR-like	ENSG00000258499.1	RP11-862G15.2	-0.23449	-0.00386979	0.814604	0.999605	Brain_Cerebellar_Hemisphere
AFR-like	ENSG00000132793.11	LPIN3	0.234352	0.00664334	0.814712	0.999605	Brain_Cerebellar_Hemisphere
AFR-like	ENSG00000174013.7	FBXO45	-0.234321	-0.00606731	0.814736	0.999605	Brain_Cerebellar_Hemisphere
AFR-like	ENSG00000183309.11	ZNF623	0.23399	0.00541372	0.814993	0.999605	Brain_Cerebellar_Hemisphere
AFR-like	ENSG00000117601.13	SERPINC1	0.233054	0.00932456	0.815719	0.999605	Brain_Cerebellar_Hemisphere
AFR-like	ENSG00000227373.5	RP11-160H22.5	0.232753	0.0064321	0.815954	0.999605	Brain_Cerebellar_Hemisphere
AFR-like	ENSG00000231500.6	RPS18	0.23264	0.000397933	0.816041	0.999605	Brain_Cerebellar_Hemisphere
AFR-like	ENSG00000157214.13	STEAP2	-0.232368	-0.00141735	0.816252	0.999605	Brain_Cerebellar_Hemisphere
AFR-like	ENSG00000260810.1	CTD-2547L24.4	0.232316	0.004374	0.816292	0.999605	Brain_Cerebellar_Hemisphere
AFR-like	ENSG00000125378.15	BMP4	-0.232119	-0.00084287	0.816446	0.999605	Brain_Cerebellar_Hemisphere
AFR-like	ENSG00000149201.9	CCDC81	-0.231982	-0.00588714	0.816552	0.999605	Brain_Cerebellar_Hemisphere
AFR-like	ENSG00000118162.13	KPTN	0.231942	0.00346902	0.816583	0.999605	Brain_Cerebellar_Hemisphere
AFR-like	ENSG00000261159.1	RP11-723O4.9	-0.231936	-0.0103435	0.816588	0.999605	Brain_Cerebellar_Hemisphere
AFR-like	ENSG00000241553.12	ARPC4	-0.231891	-0.0358759	0.816623	0.999605	Brain_Cerebellar_Hemisphere
AFR-like	ENSG00000228408.6	RP1-111D6.3	0.231799	0.00380652	0.816694	0.999605	Brain_Cerebellar_Hemisphere
AFR-like	ENSG00000142185.16	TRPM2	-0.23155	-0.00101463	0.816888	0.999605	Brain_Cerebellar_Hemisphere
AFR-like	ENSG00000175643.8	RMI2	-0.231083	-0.00441812	0.81725	0.999605	Brain_Cerebellar_Hemisphere
AFR-like	ENSG00000146221.9	TCTE1	0.231079	0.000586414	0.817253	0.999605	Brain_Cerebellar_Hemisphere
AFR-like	ENSG00000165695.9	AK8	-0.230978	0.0016292	0.817332	0.999605	Brain_Cerebellar_Hemisphere
AFR-like	ENSG00000157851.16	DPYSL5	0.230822	-0.0045524	0.817453	0.999605	Brain_Cerebellar_Hemisphere
AFR-like	ENSG00000063761.15	ADCK1	-0.230731	-0.00145161	0.817524	0.999605	Brain_Cerebellar_Hemisphere
AFR-like	ENSG00000149260.15	CAPN5	0.230216	0.00496926	0.817924	0.999605	Brain_Cerebellar_Hemisphere
AFR-like	ENSG00000249115.8	HAUS5	0.230174	0.0109697	0.817957	0.999605	Brain_Cerebellar_Hemisphere
AFR-like	ENSG00000108091.10	CCDC6	0.230097	-0.00329864	0.818016	0.999605	Brain_Cerebellar_Hemisphere
AFR-like	ENSG00000104863.11	LIN7B	0.230039	0.0118128	0.818061	0.999605	Brain_Cerebellar_Hemisphere
AFR-like	ENSG00000111581.9	NUP107	0.229991	-0.00214674	0.818099	0.999605	Brain_Cerebellar_Hemisphere
AFR-like	ENSG00000166263.13	STXBP4	-0.229888	-0.00833133	0.818179	0.999605	Brain_Cerebellar_Hemisphere
AFR-like	ENSG00000186399.10	GOLGA8R	0.229876	0.0131346	0.818188	0.999605	Brain_Cerebellar_Hemisphere
AFR-like	ENSG00000157992.12	KRTCAP3	0.229614	0.0192345	0.818392	0.999605	Brain_Cerebellar_Hemisphere
AFR-like	ENSG00000168014.16	C2CD3	-0.229337	0.00016026	0.818607	0.999605	Brain_Cerebellar_Hemisphere
AFR-like	ENSG00000197363.9	ZNF517	-0.229023	-0.0036183	0.818851	0.999605	Brain_Cerebellar_Hemisphere
AFR-like	ENSG00000196526.10	AFAP1	-0.228975	-0.00157466	0.818889	0.999605	Brain_Cerebellar_Hemisphere
AFR-like	ENSG00000103187.7	COTL1	-0.228793	-0.00368751	0.81903	0.999605	Brain_Cerebellar_Hemisphere
AFR-like	ENSG00000263874.2	LINC00672	0.228787	0.00626085	0.819035	0.999605	Brain_Cerebellar_Hemisphere
AFR-like	ENSG00000149150.8	SLC43A1	-0.227891	-0.00450087	0.819731	0.999605	Brain_Cerebellar_Hemisphere
AFR-like	ENSG00000006210.6	CX3CL1	-0.227641	-0.0126169	0.819925	0.999605	Brain_Cerebellar_Hemisphere
AFR-like	ENSG00000158805.11	ZNF276	-0.227577	-0.01091	0.819975	0.999605	Brain_Cerebellar_Hemisphere
AFR-like	ENSG00000106013.14	ANKRD7	0.22754	0.00417989	0.820004	0.999605	Brain_Cerebellar_Hemisphere
AFR-like	ENSG00000168918.13	INPP5D	-0.227498	-0.00796452	0.820037	0.999605	Brain_Cerebellar_Hemisphere
AFR-like	ENSG00000161036.12	LRWD1	0.227472	0.00293649	0.820057	0.999605	Brain_Cerebellar_Hemisphere
AFR-like	ENSG00000102786.14	INTS6	-0.227212	0.0150602	0.820259	0.999605	Brain_Cerebellar_Hemisphere
AFR-like	ENSG00000214870.8	AC004540.5	-0.227099	-0.00231923	0.820347	0.999605	Brain_Cerebellar_Hemisphere
AFR-like	ENSG00000136159.3	NUDT15	0.227088	0.010824	0.820355	0.999605	Brain_Cerebellar_Hemisphere
AFR-like	ENSG00000236544.1	AC008060.8	-0.226924	-0.00269165	0.820483	0.999605	Brain_Cerebellar_Hemisphere
AFR-like	ENSG00000249306.5	LINC01411	-0.226918	-0.00530083	0.820487	0.999605	Brain_Cerebellar_Hemisphere
AFR-like	ENSG00000152520.13	PAN3	-0.226888	0.00119417	0.820511	0.999605	Brain_Cerebellar_Hemisphere
AFR-like	ENSG00000117697.14	NSL1	-0.226877	-0.00909689	0.820519	0.999605	Brain_Cerebellar_Hemisphere
AFR-like	ENSG00000162877.12	PM20D1	-0.226562	-0.0225838	0.820765	0.999605	Brain_Cerebellar_Hemisphere
AFR-like	ENSG00000153560.11	UBP1	-0.226334	-0.00134753	0.820942	0.999605	Brain_Cerebellar_Hemisphere
AFR-like	ENSG00000084453.16	SLCO1A2	-0.226314	-0.034283	0.820957	0.999605	Brain_Cerebellar_Hemisphere
AFR-like	ENSG00000095321.16	CRAT	-0.226308	-0.0060747	0.820962	0.999605	Brain_Cerebellar_Hemisphere
AFR-like	ENSG00000091138.12	SLC26A3	0.226272	0.0105	0.82099	0.999605	Brain_Cerebellar_Hemisphere
AFR-like	ENSG00000164344.15	KLKB1	0.226256	0.00235944	0.821002	0.999605	Brain_Cerebellar_Hemisphere
AFR-like	ENSG00000049540.16	ELN	-0.226051	-0.0125526	0.821162	0.999605	Brain_Cerebellar_Hemisphere
AFR-like	ENSG00000116473.14	RAP1A	0.225518	0.0115438	0.821576	0.999605	Brain_Cerebellar_Hemisphere
AFR-like	ENSG00000197128.11	ZNF772	0.22513	0.00173742	0.821878	0.999605	Brain_Cerebellar_Hemisphere
AFR-like	ENSG00000036448.9	MYOM2	0.225043	0.00159238	0.821946	0.999605	Brain_Cerebellar_Hemisphere
AFR-like	ENSG00000185187.12	SIGIRR	0.224457	0.00445423	0.822402	0.999605	Brain_Cerebellar_Hemisphere
AFR-like	ENSG00000157219.3	HTR5A	0.224299	0.00873466	0.822524	0.999605	Brain_Cerebellar_Hemisphere
AFR-like	ENSG00000080824.18	HSP90AA1	-0.224119	-0.0218681	0.822665	0.999605	Brain_Cerebellar_Hemisphere
AFR-like	ENSG00000130724.8	CHMP2A	0.22393	0.0167499	0.822812	0.999605	Brain_Cerebellar_Hemisphere
AFR-like	ENSG00000124588.19	NQO2	0.223559	0.000896879	0.823101	0.999605	Brain_Cerebellar_Hemisphere
AFR-like	ENSG00000100604.12	CHGA	0.223193	0.00166928	0.823385	0.999605	Brain_Cerebellar_Hemisphere
AFR-like	ENSG00000006625.17	GGCT	-0.22288	-0.00366335	0.823629	0.999605	Brain_Cerebellar_Hemisphere
AFR-like	ENSG00000166170.9	BAG5	0.222433	0.0180782	0.823977	0.999605	Brain_Cerebellar_Hemisphere
AFR-like	ENSG00000033178.12	UBA6	0.222395	0.00608318	0.824006	0.999605	Brain_Cerebellar_Hemisphere
AFR-like	ENSG00000144218.18	AFF3	0.222251	0.00384842	0.824118	0.999605	Brain_Cerebellar_Hemisphere
AFR-like	ENSG00000105612.8	DNASE2	-0.222126	-0.000721115	0.824216	0.999605	Brain_Cerebellar_Hemisphere
AFR-like	ENSG00000169826.7	CSGALNACT2	-0.222086	-0.000730707	0.824247	0.999605	Brain_Cerebellar_Hemisphere
AFR-like	ENSG00000006744.18	ELAC2	-0.222068	-0.00439462	0.824261	0.999605	Brain_Cerebellar_Hemisphere
AFR-like	ENSG00000184156.16	KCNQ3	0.221995	0.0154563	0.824318	0.999605	Brain_Cerebellar_Hemisphere
AFR-like	ENSG00000106868.16	SUSD1	0.221881	0.00288131	0.824406	0.999605	Brain_Cerebellar_Hemisphere
AFR-like	ENSG00000159640.15	ACE	0.221784	0.00790027	0.824482	0.999605	Brain_Cerebellar_Hemisphere
AFR-like	ENSG00000187134.13	AKR1C1	0.221536	0.00145102	0.824675	0.999605	Brain_Cerebellar_Hemisphere
AFR-like	ENSG00000161010.14	MRNIP	0.22141	0.00748571	0.824774	0.999605	Brain_Cerebellar_Hemisphere
AFR-like	ENSG00000013573.16	DDX11	0.221335	0.0012791	0.824832	0.999605	Brain_Cerebellar_Hemisphere
AFR-like	ENSG00000163517.14	HDAC11	0.220875	0.000674228	0.82519	0.999605	Brain_Cerebellar_Hemisphere
AFR-like	ENSG00000143603.18	KCNN3	-0.220865	-0.0145461	0.825198	0.999605	Brain_Cerebellar_Hemisphere
AFR-like	ENSG00000245680.9	ZNF585B	-0.220664	-0.00439566	0.825354	0.999605	Brain_Cerebellar_Hemisphere
AFR-like	ENSG00000178776.4	C5orf46	0.220319	-0.000315397	0.825623	0.999605	Brain_Cerebellar_Hemisphere
AFR-like	ENSG00000119326.14	CTNNAL1	0.220271	0.0157284	0.82566	0.999605	Brain_Cerebellar_Hemisphere
AFR-like	ENSG00000204084.12	INPP5B	-0.21883	-0.00178519	0.826782	0.999605	Brain_Cerebellar_Hemisphere
AFR-like	ENSG00000100299.17	ARSA	0.218599	-0.000838366	0.826963	0.999605	Brain_Cerebellar_Hemisphere
AFR-like	ENSG00000244733.5	RP11-506M13.3	-0.218361	-0.00469143	0.827148	0.999605	Brain_Cerebellar_Hemisphere
AFR-like	ENSG00000138600.9	SPPL2A	-0.21818	-0.00147039	0.827289	0.999605	Brain_Cerebellar_Hemisphere
AFR-like	ENSG00000177839.6	PCDHB9	0.218179	0.0106502	0.827289	0.999605	Brain_Cerebellar_Hemisphere
AFR-like	ENSG00000146729.9	GBAS	-0.217923	-0.0193298	0.827489	0.999605	Brain_Cerebellar_Hemisphere
AFR-like	ENSG00000164946.19	FREM1	-0.217408	-0.00383782	0.827891	0.999605	Brain_Cerebellar_Hemisphere
AFR-like	ENSG00000144285.17	SCN1A	0.217291	0.0103399	0.827982	0.999605	Brain_Cerebellar_Hemisphere
AFR-like	ENSG00000143499.13	SMYD2	0.217125	-0.000372333	0.828111	0.999605	Brain_Cerebellar_Hemisphere
AFR-like	ENSG00000137494.13	ANKRD42	-0.216297	-0.00197647	0.828756	0.999605	Brain_Cerebellar_Hemisphere
AFR-like	ENSG00000163755.8	HPS3	0.215992	0.0148729	0.828994	0.999605	Brain_Cerebellar_Hemisphere
AFR-like	ENSG00000233922.2	LINC01694	-0.215381	-0.000934625	0.82947	0.999605	Brain_Cerebellar_Hemisphere
AFR-like	ENSG00000152942.18	RAD17	0.215372	0.00861107	0.829477	0.999605	Brain_Cerebellar_Hemisphere
AFR-like	ENSG00000110660.14	SLC35F2	-0.215232	-0.0038779	0.829586	0.999605	Brain_Cerebellar_Hemisphere
AFR-like	ENSG00000173457.10	PPP1R14B	0.214628	0.0176559	0.830058	0.999605	Brain_Cerebellar_Hemisphere
AFR-like	ENSG00000140623.13	2025-09-12	-0.214401	-0.0017826	0.830234	0.999605	Brain_Cerebellar_Hemisphere
AFR-like	ENSG00000127054.20	INTS11	0.214398	-0.000457443	0.830236	0.999605	Brain_Cerebellar_Hemisphere
AFR-like	ENSG00000125703.14	ATG4C	0.213962	0.00422337	0.830576	0.999605	Brain_Cerebellar_Hemisphere
AFR-like	ENSG00000149269.9	PAK1	0.213736	0.0109978	0.830753	0.999605	Brain_Cerebellar_Hemisphere
AFR-like	ENSG00000043514.15	TRIT1	-0.213545	-0.00858351	0.830902	0.999605	Brain_Cerebellar_Hemisphere
AFR-like	ENSG00000136051.13	WASHC4	-0.213485	-0.00830464	0.830949	0.999605	Brain_Cerebellar_Hemisphere
AFR-like	ENSG00000100092.20	SH3BP1	-0.213243	-0.0109078	0.831138	0.999605	Brain_Cerebellar_Hemisphere
AFR-like	ENSG00000177034.14	MTX3	0.21263	-0.00270388	0.831615	0.999605	Brain_Cerebellar_Hemisphere
AFR-like	ENSG00000121417.13	ZNF211	0.212072	0.00887128	0.832051	0.999605	Brain_Cerebellar_Hemisphere
AFR-like	ENSG00000178665.14	ZNF713	0.211052	0.0060404	0.832847	0.999605	Brain_Cerebellar_Hemisphere
AFR-like	ENSG00000154252.11	GAL3ST2	0.210921	0.00868034	0.832949	0.999605	Brain_Cerebellar_Hemisphere
AFR-like	ENSG00000270171.1	RP11-338N10.1	0.210557	0.00203653	0.833233	0.999605	Brain_Cerebellar_Hemisphere
AFR-like	ENSG00000134955.11	SLC37A2	0.210282	0.0292165	0.833448	0.999605	Brain_Cerebellar_Hemisphere
AFR-like	ENSG00000088035.15	ALG6	0.209999	0.00385051	0.833668	0.999605	Brain_Cerebellar_Hemisphere
AFR-like	ENSG00000214491.8	SEC14L6	0.209921	0.00687593	0.833729	0.999605	Brain_Cerebellar_Hemisphere
AFR-like	ENSG00000130518.16	KIAA1683	-0.209788	0.000301596	0.833833	0.999605	Brain_Cerebellar_Hemisphere
AFR-like	ENSG00000227051.6	C14orf132	0.209748	0.0524844	0.833865	0.999605	Brain_Cerebellar_Hemisphere
AFR-like	ENSG00000130193.7	THEM6	-0.209069	-0.00282852	0.834395	0.999605	Brain_Cerebellar_Hemisphere
AFR-like	ENSG00000116783.14	TNNI3K	0.208986	0.011097	0.83446	0.999605	Brain_Cerebellar_Hemisphere
AFR-like	ENSG00000185088.13	RPS27L	0.208949	-7.71284e-05	0.834488	0.999605	Brain_Cerebellar_Hemisphere
AFR-like	ENSG00000214293.8	APTR	0.208746	0.00313213	0.834646	0.999605	Brain_Cerebellar_Hemisphere
AFR-like	ENSG00000167325.14	RRM1	-0.20872	0.00230123	0.834667	0.999605	Brain_Cerebellar_Hemisphere
AFR-like	ENSG00000275367.1	RP11-266K4.14	-0.208506	-7.86874e-06	0.834834	0.999605	Brain_Cerebellar_Hemisphere
AFR-like	ENSG00000145348.16	TBCK	0.208299	0.00579467	0.834995	0.999605	Brain_Cerebellar_Hemisphere
AFR-like	ENSG00000103510.19	KAT8	0.207961	0.0114312	0.835259	0.999605	Brain_Cerebellar_Hemisphere
AFR-like	ENSG00000064115.10	TM7SF3	0.207821	0.0150566	0.835369	0.999605	Brain_Cerebellar_Hemisphere
AFR-like	ENSG00000107099.15	DOCK8	0.207418	0.00494659	0.835683	0.999605	Brain_Cerebellar_Hemisphere
AFR-like	ENSG00000172247.3	C1QTNF4	-0.20707	-0.00700829	0.835955	0.999605	Brain_Cerebellar_Hemisphere
AFR-like	ENSG00000242474.2	AC093627.9	0.20686	0.00891091	0.836119	0.999605	Brain_Cerebellar_Hemisphere
AFR-like	ENSG00000159199.13	ATP5G1	0.206824	0.00657691	0.836147	0.999605	Brain_Cerebellar_Hemisphere
AFR-like	ENSG00000115085.13	ZAP70	0.206741	0.00161795	0.836212	0.999605	Brain_Cerebellar_Hemisphere
AFR-like	ENSG00000168300.13	PCMTD1	0.206688	-0.00038506	0.836253	0.999605	Brain_Cerebellar_Hemisphere
AFR-like	ENSG00000236780.5	LINC01829	0.206341	0.000165714	0.836525	0.999605	Brain_Cerebellar_Hemisphere
AFR-like	ENSG00000183648.9	NDUFB1	-0.206238	-0.00334252	0.836605	0.999605	Brain_Cerebellar_Hemisphere
AFR-like	ENSG00000102543.14	CDADC1	0.2061	1.02967e-05	0.836713	0.999605	Brain_Cerebellar_Hemisphere
AFR-like	ENSG00000091009.7	RBM27	-0.20609	-0.0170827	0.83672	0.999605	Brain_Cerebellar_Hemisphere
AFR-like	ENSG00000143001.4	TMEM61	-0.206013	-0.00840148	0.836781	0.999605	Brain_Cerebellar_Hemisphere
AFR-like	ENSG00000204397.7	CARD16	0.205672	-0.000598299	0.837047	0.999605	Brain_Cerebellar_Hemisphere
AFR-like	ENSG00000244752.2	CRYBB2	-0.205237	-0.00168635	0.837387	0.999605	Brain_Cerebellar_Hemisphere
AFR-like	ENSG00000090487.10	SPG21	0.205144	0.00909049	0.837459	0.999605	Brain_Cerebellar_Hemisphere
AFR-like	ENSG00000225877.1	PSG8-AS1	0.204994	0.014623	0.837576	0.999605	Brain_Cerebellar_Hemisphere
AFR-like	ENSG00000272989.1	LINC02012	-0.204956	1.87899e-05	0.837607	0.999605	Brain_Cerebellar_Hemisphere
AFR-like	ENSG00000155511.17	GRIA1	0.204571	0.0340167	0.837907	0.999605	Brain_Cerebellar_Hemisphere
AFR-like	ENSG00000169220.17	RGS14	-0.204312	-0.00866076	0.838109	0.999605	Brain_Cerebellar_Hemisphere
AFR-like	ENSG00000089177.18	KIF16B	0.204058	0.00416132	0.838308	0.999605	Brain_Cerebellar_Hemisphere
AFR-like	ENSG00000137106.17	GRHPR	0.203637	0.00229798	0.838637	0.999605	Brain_Cerebellar_Hemisphere
AFR-like	ENSG00000237651.6	C2orf74	-0.203486	-0.0014717	0.838755	0.999605	Brain_Cerebellar_Hemisphere
AFR-like	ENSG00000162769.12	FLVCR1	-0.203229	-0.00971927	0.838956	0.999605	Brain_Cerebellar_Hemisphere
AFR-like	ENSG00000163961.4	RNF168	0.203175	0.0226068	0.838998	0.999605	Brain_Cerebellar_Hemisphere
AFR-like	ENSG00000147432.6	CHRNB3	0.202417	0.00221027	0.839591	0.999605	Brain_Cerebellar_Hemisphere
AFR-like	ENSG00000141542.10	RAB40B	-0.202415	-0.00950959	0.839592	0.999605	Brain_Cerebellar_Hemisphere
AFR-like	ENSG00000081985.10	IL12RB2	0.20223	0.00305606	0.839737	0.999605	Brain_Cerebellar_Hemisphere
AFR-like	ENSG00000174775.16	HRAS	0.202191	0.0156068	0.839767	0.999605	Brain_Cerebellar_Hemisphere
AFR-like	ENSG00000184465.15	WDR27	-0.201918	-0.00656691	0.839981	0.999605	Brain_Cerebellar_Hemisphere
AFR-like	ENSG00000108509.20	CAMTA2	0.201745	-0.0180217	0.840116	0.999605	Brain_Cerebellar_Hemisphere
AFR-like	ENSG00000185532.15	PRKG1	0.201278	0.00328867	0.840481	0.999605	Brain_Cerebellar_Hemisphere
AFR-like	ENSG00000102781.13	KATNAL1	-0.200558	-0.0126764	0.841044	0.999605	Brain_Cerebellar_Hemisphere
AFR-like	ENSG00000182628.12	SKA2	0.200495	0.0175004	0.841094	0.999605	Brain_Cerebellar_Hemisphere
AFR-like	ENSG00000183172.8	SMDT1	0.200328	0.00178366	0.841224	0.999605	Brain_Cerebellar_Hemisphere
AFR-like	ENSG00000266074.8	BAHCC1	0.200112	0.0083292	0.841393	0.999605	Brain_Cerebellar_Hemisphere
AFR-like	ENSG00000112186.11	CAP2	-0.200106	-0.0131009	0.841397	0.999605	Brain_Cerebellar_Hemisphere
AFR-like	ENSG00000198909.7	MAP3K3	-0.19981	-0.0099099	0.841629	0.999605	Brain_Cerebellar_Hemisphere
AFR-like	ENSG00000170881.4	RNF139	0.199672	0.00794167	0.841737	0.999605	Brain_Cerebellar_Hemisphere
AFR-like	ENSG00000156521.13	TYSND1	-0.199663	-0.002924	0.841744	0.999605	Brain_Cerebellar_Hemisphere
AFR-like	ENSG00000165076.13	PRSS37	-0.199477	-0.00522638	0.841889	0.999605	Brain_Cerebellar_Hemisphere
AFR-like	ENSG00000164237.8	CMBL	0.199456	0.000487793	0.841906	0.999605	Brain_Cerebellar_Hemisphere
AFR-like	ENSG00000183726.10	TMEM50A	-0.199278	-0.000861852	0.842045	0.999605	Brain_Cerebellar_Hemisphere
AFR-like	ENSG00000105523.3	FAM83E	-0.199057	-0.00568114	0.842218	0.999605	Brain_Cerebellar_Hemisphere
AFR-like	ENSG00000125551.18	PLGLB2	-0.198683	-0.00365842	0.84251	0.999605	Brain_Cerebellar_Hemisphere
AFR-like	ENSG00000254221.2	PCDHGB1	0.198491	-0.0017528	0.842661	0.999605	Brain_Cerebellar_Hemisphere
AFR-like	ENSG00000066136.20	NFYC	-0.198223	-0.00619757	0.842871	0.999605	Brain_Cerebellar_Hemisphere
AFR-like	ENSG00000121989.14	ACVR2A	-0.198184	-0.00354508	0.842901	0.999605	Brain_Cerebellar_Hemisphere
AFR-like	ENSG00000100678.18	SLC8A3	0.198148	0.0146367	0.842929	0.999605	Brain_Cerebellar_Hemisphere
AFR-like	ENSG00000242616.3	GNG10	-0.197811	-0.00153953	0.843193	0.999605	Brain_Cerebellar_Hemisphere
AFR-like	ENSG00000188897.8	CTD-3088G3.8	0.19757	-0.00150524	0.843381	0.999605	Brain_Cerebellar_Hemisphere
AFR-like	ENSG00000244219.6	GS1-259H13.2	-0.197412	-0.00336578	0.843505	0.999605	Brain_Cerebellar_Hemisphere
AFR-like	ENSG00000108384.14	RAD51C	-0.197209	-0.00361169	0.843664	0.999605	Brain_Cerebellar_Hemisphere
AFR-like	ENSG00000214309.4	MBLAC1	0.197138	0.00900235	0.843719	0.999605	Brain_Cerebellar_Hemisphere
AFR-like	ENSG00000215866.7	LINC01356	0.196954	0.0039993	0.843864	0.999605	Brain_Cerebellar_Hemisphere
AFR-like	ENSG00000122299.11	ZC3H7A	-0.19679	-0.0155132	0.843992	0.999605	Brain_Cerebellar_Hemisphere
AFR-like	ENSG00000116171.17	SCP2	-0.196429	-0.0144269	0.844274	0.999605	Brain_Cerebellar_Hemisphere
AFR-like	ENSG00000004766.15	VPS50	0.196332	0.00297082	0.844351	0.999605	Brain_Cerebellar_Hemisphere
AFR-like	ENSG00000164796.17	CSMD3	-0.195881	-0.00768898	0.844703	0.999605	Brain_Cerebellar_Hemisphere
AFR-like	ENSG00000123178.14	SPRYD7	0.19574	0.0286846	0.844813	0.999605	Brain_Cerebellar_Hemisphere
AFR-like	ENSG00000159674.11	SPON2	-0.195665	-0.00183608	0.844872	0.999605	Brain_Cerebellar_Hemisphere
AFR-like	ENSG00000168876.8	ANKRD49	-0.195604	-0.00015853	0.84492	0.999605	Brain_Cerebellar_Hemisphere
AFR-like	ENSG00000284395.1	LA16c-312E8.5	0.194546	0.00163188	0.845748	0.999605	Brain_Cerebellar_Hemisphere
AFR-like	ENSG00000165118.14	C9orf64	-0.194487	-0.0108904	0.845794	0.999605	Brain_Cerebellar_Hemisphere
AFR-like	ENSG00000005961.17	ITGA2B	0.19433	0.00447965	0.845918	0.999605	Brain_Cerebellar_Hemisphere
AFR-like	ENSG00000204963.5	PCDHA7	-0.194268	-0.00668733	0.845966	0.999605	Brain_Cerebellar_Hemisphere
AFR-like	ENSG00000269893.6	SNHG8	-0.193752	0.0140846	0.84637	0.999605	Brain_Cerebellar_Hemisphere
AFR-like	ENSG00000123143.12	PKN1	-0.193696	-0.0243172	0.846414	0.999605	Brain_Cerebellar_Hemisphere
AFR-like	ENSG00000103253.17	HAGHL	0.193325	0.00560606	0.846705	0.999605	Brain_Cerebellar_Hemisphere
AFR-like	ENSG00000071051.13	NCK2	0.193253	0.0198124	0.846761	0.999605	Brain_Cerebellar_Hemisphere
AFR-like	ENSG00000118402.5	ELOVL4	0.193021	0.0147272	0.846942	0.999605	Brain_Cerebellar_Hemisphere
AFR-like	ENSG00000213523.10	SRA1	-0.192881	-0.00641466	0.847052	0.999605	Brain_Cerebellar_Hemisphere
AFR-like	ENSG00000225880.5	LINC00115	0.192782	0.000469454	0.84713	0.999605	Brain_Cerebellar_Hemisphere
AFR-like	ENSG00000013503.9	POLR3B	0.192693	0.028658	0.847199	0.999605	Brain_Cerebellar_Hemisphere
AFR-like	ENSG00000070388.11	FGF22	-0.192592	-0.00904122	0.847278	0.999605	Brain_Cerebellar_Hemisphere
AFR-like	ENSG00000183770.5	FOXL2	-0.192588	0.000368475	0.847281	0.999605	Brain_Cerebellar_Hemisphere
AFR-like	ENSG00000103037.11	SETD6	0.192494	-0.00734107	0.847355	0.999605	Brain_Cerebellar_Hemisphere
AFR-like	ENSG00000176198.2	OR11H4	-0.192447	-0.00597967	0.847392	0.999605	Brain_Cerebellar_Hemisphere
AFR-like	ENSG00000123815.11	COQ8B	-0.192441	-0.00725202	0.847397	0.999605	Brain_Cerebellar_Hemisphere
AFR-like	ENSG00000089041.16	P2RX7	-0.192278	-0.00122886	0.847524	0.999605	Brain_Cerebellar_Hemisphere
AFR-like	ENSG00000281904.1	CH17-132F21.5	-0.192074	-0.0110833	0.847684	0.999605	Brain_Cerebellar_Hemisphere
AFR-like	ENSG00000167384.10	ZNF180	-0.1919	0.00138082	0.847821	0.999605	Brain_Cerebellar_Hemisphere
AFR-like	ENSG00000134851.12	TMEM165	-0.191788	-0.0102141	0.847908	0.999605	Brain_Cerebellar_Hemisphere
AFR-like	ENSG00000139547.7	RDH16	-0.191627	-0.0059243	0.848034	0.999605	Brain_Cerebellar_Hemisphere
AFR-like	ENSG00000137177.19	KIF13A	-0.191505	-0.0108067	0.84813	0.999605	Brain_Cerebellar_Hemisphere
AFR-like	ENSG00000101189.6	MRGBP	-0.191108	-0.0367751	0.848441	0.999605	Brain_Cerebellar_Hemisphere
AFR-like	ENSG00000148604.13	RGR	-0.190892	-0.0024398	0.84861	0.999605	Brain_Cerebellar_Hemisphere
AFR-like	ENSG00000161791.13	FMNL3	0.190623	0.00424296	0.848821	0.999605	Brain_Cerebellar_Hemisphere
AFR-like	ENSG00000165124.17	SVEP1	0.190163	0.0105211	0.849181	0.999605	Brain_Cerebellar_Hemisphere
AFR-like	ENSG00000196793.13	ZNF239	-0.190114	-0.00488649	0.84922	0.999605	Brain_Cerebellar_Hemisphere
AFR-like	ENSG00000006071.12	ABCC8	-0.190087	-0.000647844	0.849241	0.999605	Brain_Cerebellar_Hemisphere
AFR-like	ENSG00000127952.16	STYXL1	0.190037	0.00105484	0.84928	0.999605	Brain_Cerebellar_Hemisphere
AFR-like	ENSG00000182134.15	TDRKH	-0.189618	0.00378274	0.849609	0.999605	Brain_Cerebellar_Hemisphere
AFR-like	ENSG00000057704.12	TMCC3	0.188305	0.00739864	0.850637	0.999605	Brain_Cerebellar_Hemisphere
AFR-like	ENSG00000180448.10	ARHGAP45	0.188264	0.00472366	0.850669	0.999605	Brain_Cerebellar_Hemisphere
AFR-like	ENSG00000122034.14	GTF3A	-0.188131	-0.00864399	0.850774	0.999605	Brain_Cerebellar_Hemisphere
AFR-like	ENSG00000160886.13	LY6K	-0.188122	-0.00241411	0.850781	0.999605	Brain_Cerebellar_Hemisphere
AFR-like	ENSG00000163468.14	CCT3	-0.188021	-0.0028215	0.85086	0.999605	Brain_Cerebellar_Hemisphere
AFR-like	ENSG00000272994.1	RP11-332H14.2	-0.187668	-0.0119817	0.851137	0.999605	Brain_Cerebellar_Hemisphere
AFR-like	ENSG00000140575.12	IQGAP1	0.187407	0.00169931	0.851342	0.999605	Brain_Cerebellar_Hemisphere
AFR-like	ENSG00000100225.17	FBXO7	-0.18732	-0.00598555	0.851409	0.999605	Brain_Cerebellar_Hemisphere
AFR-like	ENSG00000171067.10	C11orf24	0.187283	0.0183382	0.851439	0.999605	Brain_Cerebellar_Hemisphere
AFR-like	ENSG00000125945.14	ZNF436	0.187113	-0.00147397	0.851572	0.999605	Brain_Cerebellar_Hemisphere
AFR-like	ENSG00000103356.15	EARS2	-0.186715	-0.00562178	0.851884	0.999605	Brain_Cerebellar_Hemisphere
AFR-like	ENSG00000013725.14	CD6	0.186196	0.000270691	0.852291	0.999605	Brain_Cerebellar_Hemisphere
AFR-like	ENSG00000095015.5	MAP3K1	0.186164	0.0136158	0.852316	0.999605	Brain_Cerebellar_Hemisphere
AFR-like	ENSG00000157388.15	CACNA1D	-0.186051	-0.0081618	0.852405	0.999605	Brain_Cerebellar_Hemisphere
AFR-like	ENSG00000087157.18	PGS1	0.185927	0.00292996	0.852502	0.999605	Brain_Cerebellar_Hemisphere
AFR-like	ENSG00000183323.12	CCDC125	0.185721	0.00223157	0.852663	0.999605	Brain_Cerebellar_Hemisphere
AFR-like	ENSG00000153317.14	ASAP1	-0.185666	-0.00747072	0.852707	0.999605	Brain_Cerebellar_Hemisphere
AFR-like	ENSG00000022556.15	NLRP2	-0.185591	-0.000283235	0.852766	0.999605	Brain_Cerebellar_Hemisphere
AFR-like	ENSG00000118579.12	MED28	0.185043	0.00893477	0.853195	0.999605	Brain_Cerebellar_Hemisphere
AFR-like	ENSG00000100162.14	CENPM	0.184993	0.00363848	0.853235	0.999605	Brain_Cerebellar_Hemisphere
AFR-like	ENSG00000152404.15	CWF19L2	-0.184973	-0.00115082	0.85325	0.999605	Brain_Cerebellar_Hemisphere
AFR-like	ENSG00000081189.15	MEF2C	0.184937	0.00629267	0.853278	0.999605	Brain_Cerebellar_Hemisphere
AFR-like	ENSG00000254847.1	RP11-51B23.3	0.184863	0.00320471	0.853337	0.999605	Brain_Cerebellar_Hemisphere
AFR-like	ENSG00000107036.11	RIC1	0.184847	0.000702626	0.853349	0.999605	Brain_Cerebellar_Hemisphere
AFR-like	ENSG00000198690.9	FAN1	0.184465	0.017843	0.853649	0.999605	Brain_Cerebellar_Hemisphere
AFR-like	ENSG00000068976.13	PYGM	-0.18394	-0.0100555	0.854061	0.999605	Brain_Cerebellar_Hemisphere
AFR-like	ENSG00000158856.17	DMTN	-0.183286	-0.00788884	0.854574	0.999605	Brain_Cerebellar_Hemisphere
AFR-like	ENSG00000149231.11	CCDC82	-0.18328	-0.00176251	0.854578	0.999605	Brain_Cerebellar_Hemisphere
AFR-like	ENSG00000256427.1	RP11-118B22.4	0.183261	0.00339357	0.854593	0.999605	Brain_Cerebellar_Hemisphere
AFR-like	ENSG00000002834.17	LASP1	-0.183259	-0.00470145	0.854595	0.999605	Brain_Cerebellar_Hemisphere
AFR-like	ENSG00000170786.12	SDR16C5	0.182725	0.0049414	0.855014	0.999605	Brain_Cerebellar_Hemisphere
AFR-like	ENSG00000066027.11	PPP2R5A	-0.182409	-0.00775121	0.855262	0.999605	Brain_Cerebellar_Hemisphere
AFR-like	ENSG00000100426.6	ZBED4	-0.182366	-0.00569603	0.855295	0.999605	Brain_Cerebellar_Hemisphere
AFR-like	ENSG00000151292.17	CSNK1G3	-0.182202	-0.00929181	0.855424	0.999605	Brain_Cerebellar_Hemisphere
AFR-like	ENSG00000121769.7	FABP3	-0.181973	-0.00395124	0.855604	0.999605	Brain_Cerebellar_Hemisphere
AFR-like	ENSG00000132906.17	CASP9	-0.181851	-0.0066938	0.855699	0.999605	Brain_Cerebellar_Hemisphere
AFR-like	ENSG00000064012.21	CASP8	-0.181814	-0.00144715	0.855729	0.999605	Brain_Cerebellar_Hemisphere
AFR-like	ENSG00000164180.13	TMEM161B	0.181776	0.0330906	0.855758	0.999605	Brain_Cerebellar_Hemisphere
AFR-like	ENSG00000106591.3	MRPL32	-0.181605	0.00514494	0.855893	0.999605	Brain_Cerebellar_Hemisphere
AFR-like	ENSG00000159733.13	ZFYVE28	-0.181244	-0.000262443	0.856176	0.999605	Brain_Cerebellar_Hemisphere
AFR-like	ENSG00000101349.16	PAK5	-0.180855	0.00978595	0.856481	0.999605	Brain_Cerebellar_Hemisphere
AFR-like	ENSG00000224758.1	LINC01167	0.180726	-0.00124994	0.856582	0.999605	Brain_Cerebellar_Hemisphere
AFR-like	ENSG00000166169.16	POLL	-0.180542	-0.0400923	0.856727	0.999605	Brain_Cerebellar_Hemisphere
AFR-like	ENSG00000273009.1	RP11-352G9.1	0.180235	0.00659606	0.856968	0.999605	Brain_Cerebellar_Hemisphere
AFR-like	ENSG00000228570.7	NUTM2E	0.180129	0.000211238	0.857051	0.999605	Brain_Cerebellar_Hemisphere
AFR-like	ENSG00000231256.7	C17orf105	-0.180106	-0.00706657	0.857069	0.999605	Brain_Cerebellar_Hemisphere
AFR-like	ENSG00000101542.9	CDH20	0.180082	0.0119685	0.857088	0.999605	Brain_Cerebellar_Hemisphere
AFR-like	ENSG00000177483.11	RBM44	-0.179906	-0.00336168	0.857226	0.999605	Brain_Cerebellar_Hemisphere
AFR-like	ENSG00000165556.9	CDX2	-0.179876	-0.00180247	0.85725	0.999605	Brain_Cerebellar_Hemisphere
AFR-like	ENSG00000107929.14	LARP4B	-0.179845	-0.00816465	0.857274	0.999605	Brain_Cerebellar_Hemisphere
AFR-like	ENSG00000100023.18	PPIL2	0.179323	0.000214052	0.857684	0.999605	Brain_Cerebellar_Hemisphere
AFR-like	ENSG00000166965.12	RCCD1	-0.179203	-0.00136647	0.857778	0.999605	Brain_Cerebellar_Hemisphere
AFR-like	ENSG00000188493.14	C19orf54	0.178974	0.00473856	0.857958	0.999605	Brain_Cerebellar_Hemisphere
AFR-like	ENSG00000148672.8	GLUD1	0.178908	0.00582327	0.85801	0.999605	Brain_Cerebellar_Hemisphere
AFR-like	ENSG00000089335.20	ZNF302	-0.178886	-0.00235035	0.858027	0.999605	Brain_Cerebellar_Hemisphere
AFR-like	ENSG00000187244.10	BCAM	-0.178608	-0.00619119	0.858245	0.999605	Brain_Cerebellar_Hemisphere
AFR-like	ENSG00000165934.12	CPSF2	-0.178416	-0.00334168	0.858396	0.999605	Brain_Cerebellar_Hemisphere
AFR-like	ENSG00000003987.13	MTMR7	0.178056	0.0222317	0.858679	0.999605	Brain_Cerebellar_Hemisphere
AFR-like	ENSG00000174099.10	MSRB3	0.178033	0.0064594	0.858697	0.999605	Brain_Cerebellar_Hemisphere
AFR-like	ENSG00000176438.12	SYNE3	-0.177998	-0.0024922	0.858725	0.999605	Brain_Cerebellar_Hemisphere
AFR-like	ENSG00000242372.6	EIF6	-0.177994	-0.0146609	0.858728	0.999605	Brain_Cerebellar_Hemisphere
AFR-like	ENSG00000105251.10	SHD	0.177885	0.00173501	0.858813	0.999605	Brain_Cerebellar_Hemisphere
AFR-like	ENSG00000155026.16	RSPH10B	0.177528	0.00144074	0.859093	0.999605	Brain_Cerebellar_Hemisphere
AFR-like	ENSG00000129467.13	ADCY4	-0.177423	-0.00319372	0.859176	0.999605	Brain_Cerebellar_Hemisphere
AFR-like	ENSG00000226124.6	FTCDNL1	-0.177102	-0.00354533	0.859428	0.999605	Brain_Cerebellar_Hemisphere
AFR-like	ENSG00000184923.12	NUTM2A	0.177094	0.00339121	0.859434	0.999605	Brain_Cerebellar_Hemisphere
AFR-like	ENSG00000103199.13	ZNF500	-0.177036	-0.00304954	0.85948	0.999605	Brain_Cerebellar_Hemisphere
AFR-like	ENSG00000175274.18	TP53I11	-0.176996	-0.00577611	0.859512	0.999605	Brain_Cerebellar_Hemisphere
AFR-like	ENSG00000255837.1	TAS2R20	-0.176763	-0.00784267	0.859695	0.999605	Brain_Cerebellar_Hemisphere
AFR-like	ENSG00000197261.11	C6orf141	0.176593	-0.000336848	0.859828	0.999605	Brain_Cerebellar_Hemisphere
AFR-like	ENSG00000096063.15	SRPK1	-0.176449	-0.00951056	0.859941	0.999605	Brain_Cerebellar_Hemisphere
AFR-like	ENSG00000185507.19	IRF7	-0.175837	-0.00436339	0.860422	0.999605	Brain_Cerebellar_Hemisphere
AFR-like	ENSG00000136827.11	TOR1A	0.175631	0.000628399	0.860584	0.999605	Brain_Cerebellar_Hemisphere
AFR-like	ENSG00000275052.4	PPP4R3B	0.175202	-0.0103845	0.860921	0.999605	Brain_Cerebellar_Hemisphere
AFR-like	ENSG00000100401.19	RANGAP1	-0.175065	-0.0148884	0.861029	0.999605	Brain_Cerebellar_Hemisphere
AFR-like	ENSG00000148426.12	PROSER2	-0.175057	0.000272856	0.861035	0.999605	Brain_Cerebellar_Hemisphere
AFR-like	ENSG00000109684.14	CLNK	0.174444	0.00250993	0.861517	0.999605	Brain_Cerebellar_Hemisphere
AFR-like	ENSG00000040933.15	INPP4A	-0.174354	0.00250822	0.861588	0.999605	Brain_Cerebellar_Hemisphere
AFR-like	ENSG00000268926.2	RP11-180I4.4	0.174205	0.00607027	0.861705	0.999605	Brain_Cerebellar_Hemisphere
AFR-like	ENSG00000145476.15	CYP4V2	0.174168	0.00422171	0.861734	0.999605	Brain_Cerebellar_Hemisphere
AFR-like	ENSG00000271344.1	RP11-274B21.9	0.173952	0.00447727	0.861903	0.999605	Brain_Cerebellar_Hemisphere
AFR-like	ENSG00000124191.17	TOX2	0.173829	0.000490472	0.861999	0.999605	Brain_Cerebellar_Hemisphere
AFR-like	ENSG00000268401.1	CTC-344H19.4	-0.173427	-0.00189357	0.862316	0.999605	Brain_Cerebellar_Hemisphere
AFR-like	ENSG00000163586.9	FABP1	-0.173223	-0.00222913	0.862476	0.999605	Brain_Cerebellar_Hemisphere
AFR-like	ENSG00000182118.7	FAM89A	0.17289	0.00370876	0.862738	0.999605	Brain_Cerebellar_Hemisphere
AFR-like	ENSG00000156194.17	PPEF2	-0.172846	-0.00411355	0.862772	0.999605	Brain_Cerebellar_Hemisphere
AFR-like	ENSG00000189190.9	ZNF600	0.17258	0.00413985	0.862982	0.999605	Brain_Cerebellar_Hemisphere
AFR-like	ENSG00000106086.18	PLEKHA8	-0.171905	-0.00330901	0.863512	0.999605	Brain_Cerebellar_Hemisphere
AFR-like	ENSG00000161653.10	NAGS	0.17132	0.00764002	0.863972	0.999605	Brain_Cerebellar_Hemisphere
AFR-like	ENSG00000162621.6	LRRC53	-0.170917	-0.00503009	0.864289	0.999605	Brain_Cerebellar_Hemisphere
AFR-like	ENSG00000246100.3	LINC00900	-0.170807	-0.000579246	0.864376	0.999605	Brain_Cerebellar_Hemisphere
AFR-like	ENSG00000136856.17	SLC2A8	0.170705	0.00229468	0.864456	0.999605	Brain_Cerebellar_Hemisphere
AFR-like	ENSG00000264364.2	DYNLL2	0.170477	0.00650086	0.864635	0.999605	Brain_Cerebellar_Hemisphere
AFR-like	ENSG00000140470.13	ADAMTS17	0.170352	0.000158246	0.864733	0.999605	Brain_Cerebellar_Hemisphere
AFR-like	ENSG00000109919.9	MTCH2	0.169721	0.00966852	0.86523	0.999605	Brain_Cerebellar_Hemisphere
AFR-like	ENSG00000046889.18	PREX2	-0.169181	0.00479943	0.865654	0.999605	Brain_Cerebellar_Hemisphere
AFR-like	ENSG00000180089.5	TMEM86B	0.169129	0.00852857	0.865695	0.999605	Brain_Cerebellar_Hemisphere
AFR-like	ENSG00000273209.1	RP11-107N15.1	-0.16899	-0.00675921	0.865805	0.999605	Brain_Cerebellar_Hemisphere
AFR-like	ENSG00000182218.9	HHIPL1	-0.16875	-0.00879923	0.865993	0.999605	Brain_Cerebellar_Hemisphere
AFR-like	ENSG00000099337.4	KCNK6	0.168112	-0.0047011	0.866495	0.999605	Brain_Cerebellar_Hemisphere
AFR-like	ENSG00000116396.14	KCNC4	-0.167939	-0.0014784	0.866631	0.999605	Brain_Cerebellar_Hemisphere
AFR-like	ENSG00000167601.11	AXL	0.167592	0.00502994	0.866904	0.999605	Brain_Cerebellar_Hemisphere
AFR-like	ENSG00000152465.17	NMT2	0.167562	0.00963577	0.866928	0.999605	Brain_Cerebellar_Hemisphere
AFR-like	ENSG00000180245.4	RRH	0.16753	0.00516227	0.866953	0.999605	Brain_Cerebellar_Hemisphere
AFR-like	ENSG00000164241.13	C5orf63	0.166848	-0.000625453	0.867489	0.999605	Brain_Cerebellar_Hemisphere
AFR-like	ENSG00000108001.13	EBF3	0.166819	0.00348055	0.867512	0.999605	Brain_Cerebellar_Hemisphere
AFR-like	ENSG00000204956.5	PCDHGA1	-0.166683	-0.000153796	0.86762	0.999605	Brain_Cerebellar_Hemisphere
AFR-like	ENSG00000065600.12	TMEM206	-0.166601	0.00320267	0.867684	0.999605	Brain_Cerebellar_Hemisphere
AFR-like	ENSG00000146411.5	SLC2A12	-0.166564	-0.00227546	0.867713	0.999605	Brain_Cerebellar_Hemisphere
AFR-like	ENSG00000198547.8	C20orf203	0.166558	0.0027087	0.867718	0.999605	Brain_Cerebellar_Hemisphere
AFR-like	ENSG00000174695.9	TMEM167A	0.166453	0.00948656	0.8678	0.999605	Brain_Cerebellar_Hemisphere
AFR-like	ENSG00000167702.11	KIFC2	-0.166141	0.00504751	0.868046	0.999605	Brain_Cerebellar_Hemisphere
AFR-like	ENSG00000232884.7	AF127936.3	-0.166132	-0.00435547	0.868053	0.999605	Brain_Cerebellar_Hemisphere
AFR-like	ENSG00000141068.13	KSR1	-0.165629	-0.00239165	0.868449	0.999605	Brain_Cerebellar_Hemisphere
AFR-like	ENSG00000198131.13	ZNF544	0.165413	0.00373394	0.868619	0.999605	Brain_Cerebellar_Hemisphere
AFR-like	ENSG00000174004.5	NRROS	-0.16434	-0.00566829	0.869463	0.999605	Brain_Cerebellar_Hemisphere
AFR-like	ENSG00000108379.9	WNT3	0.163958	0.00250285	0.869764	0.999605	Brain_Cerebellar_Hemisphere
AFR-like	ENSG00000127364.3	TAS2R4	-0.163908	-0.00210158	0.869804	0.999605	Brain_Cerebellar_Hemisphere
AFR-like	ENSG00000122687.17	MRM2	0.163709	0.00424674	0.86996	0.999605	Brain_Cerebellar_Hemisphere
AFR-like	ENSG00000083099.10	LYRM2	0.163601	0.00800814	0.870045	0.999605	Brain_Cerebellar_Hemisphere
AFR-like	ENSG00000084636.17	COL16A1	-0.163595	-0.00190445	0.87005	0.999605	Brain_Cerebellar_Hemisphere
AFR-like	ENSG00000165568.17	AKR1E2	0.163312	0.00343105	0.870272	0.999605	Brain_Cerebellar_Hemisphere
AFR-like	ENSG00000065457.10	ADAT1	-0.163133	-0.00333969	0.870414	0.999605	Brain_Cerebellar_Hemisphere
AFR-like	ENSG00000143631.10	FLG	0.162627	8.99911e-05	0.870813	0.999605	Brain_Cerebellar_Hemisphere
AFR-like	ENSG00000111875.7	ASF1A	-0.162237	-0.00846439	0.871119	0.999605	Brain_Cerebellar_Hemisphere
AFR-like	ENSG00000078618.21	NRDC	-0.162222	-0.00170176	0.871131	0.999605	Brain_Cerebellar_Hemisphere
AFR-like	ENSG00000137766.16	UNC13C	0.161667	0.027538	0.871568	0.999605	Brain_Cerebellar_Hemisphere
AFR-like	ENSG00000278730.1	RP11-147L13.11	0.161636	0.0052165	0.871593	0.999605	Brain_Cerebellar_Hemisphere
AFR-like	ENSG00000139116.18	KIF21A	0.161538	0.0244421	0.87167	0.999605	Brain_Cerebellar_Hemisphere
AFR-like	ENSG00000086570.12	FAT2	0.161183	0.0249904	0.871949	0.999605	Brain_Cerebellar_Hemisphere
AFR-like	ENSG00000198951.11	NAGA	0.161056	0.00237057	0.872049	0.999605	Brain_Cerebellar_Hemisphere
AFR-like	ENSG00000131845.14	ZNF304	-0.161043	-0.0022432	0.872059	0.999605	Brain_Cerebellar_Hemisphere
AFR-like	ENSG00000116337.15	AMPD2	0.160679	0.00758268	0.872346	0.999605	Brain_Cerebellar_Hemisphere
AFR-like	ENSG00000049283.17	EPN3	-0.160458	-0.00831073	0.87252	0.999605	Brain_Cerebellar_Hemisphere
AFR-like	ENSG00000135454.13	B4GALNT1	-0.160163	0.011627	0.872753	0.999605	Brain_Cerebellar_Hemisphere
AFR-like	ENSG00000111860.13	CEP85L	0.160012	0.00432018	0.872872	0.999605	Brain_Cerebellar_Hemisphere
AFR-like	ENSG00000168772.10	CXXC4	-0.159876	-0.00707939	0.872979	0.999605	Brain_Cerebellar_Hemisphere
AFR-like	ENSG00000033011.11	ALG1	0.159712	0.0100717	0.873108	0.999605	Brain_Cerebellar_Hemisphere
AFR-like	ENSG00000106631.8	MYL7	-0.158884	-0.0152014	0.87376	0.999605	Brain_Cerebellar_Hemisphere
AFR-like	ENSG00000134184.12	GSTM1	0.158788	0.000131562	0.873836	0.999605	Brain_Cerebellar_Hemisphere
AFR-like	ENSG00000132259.12	CNGA4	0.158742	-0.00750253	0.873872	0.999605	Brain_Cerebellar_Hemisphere
AFR-like	ENSG00000141349.8	G6PC3	0.158342	-0.000578964	0.874188	0.999605	Brain_Cerebellar_Hemisphere
AFR-like	ENSG00000164818.15	DNAAF5	-0.157625	-0.00168749	0.874753	0.999605	Brain_Cerebellar_Hemisphere
AFR-like	ENSG00000226686.7	LINC01535	-0.157463	-0.00168447	0.87488	0.999605	Brain_Cerebellar_Hemisphere
AFR-like	ENSG00000118181.10	RPS25	0.15745	0.0010711	0.87489	0.999605	Brain_Cerebellar_Hemisphere
AFR-like	ENSG00000198208.11	RPS6KL1	-0.157421	-0.0111202	0.874913	0.999605	Brain_Cerebellar_Hemisphere
AFR-like	ENSG00000105974.11	CAV1	0.157366	0.0119545	0.874956	0.999605	Brain_Cerebellar_Hemisphere
AFR-like	ENSG00000134014.16	ELP3	0.157251	0.00230736	0.875047	0.999605	Brain_Cerebellar_Hemisphere
AFR-like	ENSG00000146587.17	RBAK	0.156559	0.00313333	0.875593	0.999605	Brain_Cerebellar_Hemisphere
AFR-like	ENSG00000150907.7	FOXO1	-0.156505	0.00483698	0.875635	0.999605	Brain_Cerebellar_Hemisphere
AFR-like	ENSG00000153885.14	KCTD15	0.156364	0.00653083	0.875746	0.999605	Brain_Cerebellar_Hemisphere
AFR-like	ENSG00000148826.8	NKX6-2	-0.156295	-0.0111726	0.875801	0.999605	Brain_Cerebellar_Hemisphere
AFR-like	ENSG00000159128.14	IFNGR2	-0.155922	-0.00266126	0.876094	0.999605	Brain_Cerebellar_Hemisphere
AFR-like	ENSG00000121766.15	ZCCHC17	-0.155802	-0.00336804	0.876189	0.999605	Brain_Cerebellar_Hemisphere
AFR-like	ENSG00000164615.4	CAMLG	0.154791	0.00881813	0.876986	0.999605	Brain_Cerebellar_Hemisphere
AFR-like	ENSG00000105607.12	GCDH	-0.154723	-0.000847205	0.87704	0.999605	Brain_Cerebellar_Hemisphere
AFR-like	ENSG00000122512.14	PMS2	-0.154487	0.000304274	0.877226	0.999605	Brain_Cerebellar_Hemisphere
AFR-like	ENSG00000203663.3	OR2L2	0.154125	0.00321881	0.877511	0.999605	Brain_Cerebellar_Hemisphere
AFR-like	ENSG00000100075.9	SLC25A1	-0.154068	-0.0112274	0.877556	0.999605	Brain_Cerebellar_Hemisphere
AFR-like	ENSG00000143971.7	ETAA1	-0.154013	-0.00546837	0.8776	0.999605	Brain_Cerebellar_Hemisphere
AFR-like	ENSG00000138675.16	FGF5	0.153964	0.00963921	0.877639	0.999605	Brain_Cerebellar_Hemisphere
AFR-like	ENSG00000071539.13	TRIP13	0.153963	0.00441985	0.877639	0.999605	Brain_Cerebellar_Hemisphere
AFR-like	ENSG00000064201.15	TSPAN32	-0.153952	-0.00475341	0.877648	0.999605	Brain_Cerebellar_Hemisphere
AFR-like	ENSG00000223573.6	TINCR	-0.153916	0.00581933	0.877676	0.999605	Brain_Cerebellar_Hemisphere
AFR-like	ENSG00000110768.11	GTF2H1	0.153776	0.0280698	0.877786	0.999605	Brain_Cerebellar_Hemisphere
AFR-like	ENSG00000281332.1	LINC00997	0.153726	0.00776975	0.877825	0.999605	Brain_Cerebellar_Hemisphere
AFR-like	ENSG00000166133.17	RPUSD2	0.153621	0.0109845	0.877909	0.999605	Brain_Cerebellar_Hemisphere
AFR-like	ENSG00000158023.9	WDR66	0.153528	0.00873198	0.877982	0.999605	Brain_Cerebellar_Hemisphere
AFR-like	ENSG00000146070.16	PLA2G7	-0.152988	0.000281263	0.878408	0.999605	Brain_Cerebellar_Hemisphere
AFR-like	ENSG00000118046.14	STK11	-0.152879	-0.0105167	0.878494	0.999605	Brain_Cerebellar_Hemisphere
AFR-like	ENSG00000146090.15	RASGEF1C	0.152436	0.018208	0.878843	0.999605	Brain_Cerebellar_Hemisphere
AFR-like	ENSG00000167528.12	ZNF641	-0.152334	-0.00269077	0.878924	0.999605	Brain_Cerebellar_Hemisphere
AFR-like	ENSG00000150403.17	TMCO3	-0.152268	-0.000910762	0.878975	0.999605	Brain_Cerebellar_Hemisphere
AFR-like	ENSG00000101457.12	DNTTIP1	0.152084	0.0118306	0.879121	0.999605	Brain_Cerebellar_Hemisphere
AFR-like	ENSG00000163938.16	GNL3	0.151766	0.00240086	0.879371	0.999605	Brain_Cerebellar_Hemisphere
AFR-like	ENSG00000117569.18	PTBP2	0.151426	-0.00149143	0.87964	0.999605	Brain_Cerebellar_Hemisphere
AFR-like	ENSG00000206535.7	LNP1	-0.150783	0.000960773	0.880147	0.999605	Brain_Cerebellar_Hemisphere
AFR-like	ENSG00000272602.5	ZNF595	-0.150696	-0.00533006	0.880216	0.999605	Brain_Cerebellar_Hemisphere
AFR-like	ENSG00000236782.6	RP11-96L14.7	-0.15011	-0.00320979	0.880678	0.999605	Brain_Cerebellar_Hemisphere
AFR-like	ENSG00000261949.5	GFY	0.149762	-0.00475401	0.880952	0.999605	Brain_Cerebellar_Hemisphere
AFR-like	ENSG00000261770.1	CTC-459F4.1	0.149754	0.000962802	0.880959	0.999605	Brain_Cerebellar_Hemisphere
AFR-like	ENSG00000272426.1	RP11-108M9.6	0.149752	0.00580452	0.88096	0.999605	Brain_Cerebellar_Hemisphere
AFR-like	ENSG00000011454.16	RABGAP1	-0.149589	-0.0126974	0.881089	0.999605	Brain_Cerebellar_Hemisphere
AFR-like	ENSG00000013297.10	CLDN11	0.149567	-0.00641498	0.881107	0.999605	Brain_Cerebellar_Hemisphere
AFR-like	ENSG00000215018.9	COL28A1	-0.149544	-0.00198778	0.881124	0.999605	Brain_Cerebellar_Hemisphere
AFR-like	ENSG00000203965.12	EFCAB7	0.149518	0.00379501	0.881145	0.999605	Brain_Cerebellar_Hemisphere
AFR-like	ENSG00000078246.16	TULP3	0.149499	-0.000793902	0.88116	0.999605	Brain_Cerebellar_Hemisphere
AFR-like	ENSG00000272221.1	XXbac-BPG181B23.7	0.149487	-0.00256591	0.88117	0.999605	Brain_Cerebellar_Hemisphere
AFR-like	ENSG00000065989.15	PDE4A	-0.149298	0.00481671	0.881319	0.999605	Brain_Cerebellar_Hemisphere
AFR-like	ENSG00000100422.13	CERK	-0.149287	0.00101725	0.881327	0.999605	Brain_Cerebellar_Hemisphere
AFR-like	ENSG00000271892.1	CTD-2228A4.1	-0.149239	-0.000201153	0.881365	0.999605	Brain_Cerebellar_Hemisphere
AFR-like	ENSG00000167670.15	CHAF1A	0.14879	0.00178345	0.881719	0.999605	Brain_Cerebellar_Hemisphere
AFR-like	ENSG00000164048.13	ZNF589	0.148639	0.00105851	0.881838	0.999605	Brain_Cerebellar_Hemisphere
AFR-like	ENSG00000126247.10	CAPNS1	-0.148619	0.00863887	0.881854	0.999605	Brain_Cerebellar_Hemisphere
AFR-like	ENSG00000174792.10	C4orf26	-0.147622	-0.00375012	0.882641	0.999605	Brain_Cerebellar_Hemisphere
AFR-like	ENSG00000165066.12	NKX6-3	-0.147435	0.00719764	0.882788	0.999605	Brain_Cerebellar_Hemisphere
AFR-like	ENSG00000139433.9	GLTP	0.147191	0.00141417	0.882981	0.999605	Brain_Cerebellar_Hemisphere
AFR-like	ENSG00000137727.12	ARHGAP20	-0.147075	0.00478868	0.883073	0.999605	Brain_Cerebellar_Hemisphere
AFR-like	ENSG00000144711.13	IQSEC1	0.146954	-0.000520578	0.883169	0.999605	Brain_Cerebellar_Hemisphere
AFR-like	ENSG00000271303.1	SRXN1	0.14686	0.0121603	0.883242	0.999605	Brain_Cerebellar_Hemisphere
AFR-like	ENSG00000173852.14	DPY19L1	0.146778	0.00514573	0.883307	0.999605	Brain_Cerebellar_Hemisphere
AFR-like	ENSG00000137312.14	FLOT1	-0.146747	-0.00730652	0.883332	0.999605	Brain_Cerebellar_Hemisphere
AFR-like	ENSG00000170037.13	CNTROB	0.146241	0.0130698	0.883731	0.999605	Brain_Cerebellar_Hemisphere
AFR-like	ENSG00000069974.15	RAB27A	-0.146217	-0.00840466	0.88375	0.999605	Brain_Cerebellar_Hemisphere
AFR-like	ENSG00000140043.11	PTGR2	-0.14614	0.000561165	0.883811	0.999605	Brain_Cerebellar_Hemisphere
AFR-like	ENSG00000156170.12	NDUFAF6	-0.146115	0.000179563	0.88383	0.999605	Brain_Cerebellar_Hemisphere
AFR-like	ENSG00000100994.11	PYGB	0.146012	0.0286569	0.883912	0.999605	Brain_Cerebellar_Hemisphere
AFR-like	ENSG00000115183.14	TANC1	-0.145979	-0.00131361	0.883938	0.999605	Brain_Cerebellar_Hemisphere
AFR-like	ENSG00000138658.15	ZGRF1	0.145794	0.0188321	0.884084	0.999605	Brain_Cerebellar_Hemisphere
AFR-like	ENSG00000163354.14	DCST2	-0.145656	-0.00198792	0.884193	0.999605	Brain_Cerebellar_Hemisphere
AFR-like	ENSG00000221923.8	ZNF880	-0.145572	-0.00138972	0.88426	0.999605	Brain_Cerebellar_Hemisphere
AFR-like	ENSG00000188051.6	TMEM221	-0.145258	-0.017126	0.884507	0.999605	Brain_Cerebellar_Hemisphere
AFR-like	ENSG00000141076.17	UTP4	0.145242	0.00321218	0.88452	0.999605	Brain_Cerebellar_Hemisphere
AFR-like	ENSG00000162873.14	KLHDC8A	0.145099	0.00311417	0.884632	0.999605	Brain_Cerebellar_Hemisphere
AFR-like	ENSG00000125733.17	TRIP10	-0.144794	0.00840948	0.884873	0.999605	Brain_Cerebellar_Hemisphere
AFR-like	ENSG00000260947.1	RP11-384P7.7	0.14434	-0.00102873	0.885232	0.999605	Brain_Cerebellar_Hemisphere
AFR-like	ENSG00000212657.1	KRTAP16-1	0.144105	2.72304e-05	0.885418	0.999605	Brain_Cerebellar_Hemisphere
AFR-like	ENSG00000159202.17	UBE2Z	-0.143769	0.0326972	0.885683	0.999605	Brain_Cerebellar_Hemisphere
AFR-like	ENSG00000115539.13	PDCL3	0.143607	0.0167482	0.885811	0.999605	Brain_Cerebellar_Hemisphere
AFR-like	ENSG00000164761.8	TNFRSF11B	-0.143535	0.0132147	0.885868	0.999605	Brain_Cerebellar_Hemisphere
AFR-like	ENSG00000156711.16	MAPK13	-0.14343	-0.00111001	0.885951	0.999605	Brain_Cerebellar_Hemisphere
AFR-like	ENSG00000164879.6	CA3	0.143161	0.000488047	0.886163	0.999605	Brain_Cerebellar_Hemisphere
AFR-like	ENSG00000171056.7	SOX7	0.142565	0.00287142	0.886634	0.999605	Brain_Cerebellar_Hemisphere
AFR-like	ENSG00000198937.8	CCDC167	0.142547	0.0101531	0.886648	0.999605	Brain_Cerebellar_Hemisphere
AFR-like	ENSG00000154102.10	C16orf74	-0.142529	-0.00217719	0.886662	0.999605	Brain_Cerebellar_Hemisphere
AFR-like	ENSG00000224790.2	AP000704.5	0.142358	0.000876113	0.886797	0.999605	Brain_Cerebellar_Hemisphere
AFR-like	ENSG00000104343.19	UBE2W	0.142228	0.00307667	0.8869	0.999605	Brain_Cerebellar_Hemisphere
AFR-like	ENSG00000231742.5	LINC01273	0.141763	0.00423349	0.887267	0.999605	Brain_Cerebellar_Hemisphere
AFR-like	ENSG00000134324.11	LPIN1	0.141749	0.000297151	0.887278	0.999605	Brain_Cerebellar_Hemisphere
AFR-like	ENSG00000143036.16	SLC44A3	-0.141355	0.000112481	0.88759	0.999605	Brain_Cerebellar_Hemisphere
AFR-like	ENSG00000255328.1	RP11-326C3.12	-0.140814	-0.00158206	0.888017	0.999605	Brain_Cerebellar_Hemisphere
AFR-like	ENSG00000166971.16	AKTIP	-0.140796	-0.00841435	0.888031	0.999605	Brain_Cerebellar_Hemisphere
AFR-like	ENSG00000172059.10	KLF11	-0.140636	-0.00567377	0.888158	0.999605	Brain_Cerebellar_Hemisphere
AFR-like	ENSG00000166140.17	ZFYVE19	-0.140025	-0.00230599	0.88864	0.999605	Brain_Cerebellar_Hemisphere
AFR-like	ENSG00000171723.15	GPHN	-0.139404	4.98354e-06	0.889131	0.999605	Brain_Cerebellar_Hemisphere
AFR-like	ENSG00000204869.8	IGFL4	0.139404	0.00367299	0.889131	0.999605	Brain_Cerebellar_Hemisphere
AFR-like	ENSG00000110328.5	GALNT18	-0.139163	-0.0240289	0.889321	0.999605	Brain_Cerebellar_Hemisphere
AFR-like	ENSG00000139719.9	VPS33A	-0.139132	-0.00760654	0.889346	0.999605	Brain_Cerebellar_Hemisphere
AFR-like	ENSG00000176485.11	PLA2G16	0.139124	0.00315863	0.889352	0.999605	Brain_Cerebellar_Hemisphere
AFR-like	ENSG00000281920.1	RP11-418H16.1	-0.138943	-0.00441137	0.889495	0.999605	Brain_Cerebellar_Hemisphere
AFR-like	ENSG00000165655.16	ZNF503	-0.138877	-0.00381247	0.889548	0.999605	Brain_Cerebellar_Hemisphere
AFR-like	ENSG00000114268.11	PFKFB4	0.138863	0.0121739	0.889558	0.999605	Brain_Cerebellar_Hemisphere
AFR-like	ENSG00000249471.7	ZNF324B	0.138713	0.000779728	0.889677	0.999605	Brain_Cerebellar_Hemisphere
AFR-like	ENSG00000197020.10	ZNF100	-0.138679	-0.00267015	0.889704	0.999605	Brain_Cerebellar_Hemisphere
AFR-like	ENSG00000264717.5	CH17-360D5.1	0.138606	0.00187586	0.889761	0.999605	Brain_Cerebellar_Hemisphere
AFR-like	ENSG00000226091.7	LINC00937	0.138295	-0.000398365	0.890007	0.999605	Brain_Cerebellar_Hemisphere
AFR-like	ENSG00000099365.10	STX1B	-0.138264	-0.00671622	0.890032	0.999605	Brain_Cerebellar_Hemisphere
AFR-like	ENSG00000177106.14	EPS8L2	-0.138146	-0.00223295	0.890125	0.999605	Brain_Cerebellar_Hemisphere
AFR-like	ENSG00000184677.16	ZBTB40	0.137845	-0.000788389	0.890363	0.999605	Brain_Cerebellar_Hemisphere
AFR-like	ENSG00000145354.9	CISD2	0.13767	0.00590493	0.890501	0.999605	Brain_Cerebellar_Hemisphere
AFR-like	ENSG00000266472.5	MRPS21	-0.137566	-0.000484193	0.890583	0.999605	Brain_Cerebellar_Hemisphere
AFR-like	ENSG00000161929.14	SCIMP	0.137514	0.00180889	0.890625	0.999605	Brain_Cerebellar_Hemisphere
AFR-like	ENSG00000108465.14	CDK5RAP3	-0.137476	-0.00326339	0.890655	0.999605	Brain_Cerebellar_Hemisphere
AFR-like	ENSG00000247157.6	LINC01252	-0.137258	-0.00220801	0.890827	0.999605	Brain_Cerebellar_Hemisphere
AFR-like	ENSG00000138769.10	CDKL2	-0.137219	-0.00814013	0.890857	0.999605	Brain_Cerebellar_Hemisphere
AFR-like	ENSG00000283674.1	RP11-419I17.1	0.13718	0.00518558	0.890888	0.999605	Brain_Cerebellar_Hemisphere
AFR-like	ENSG00000102897.9	LYRM1	0.137167	0.0134469	0.890898	0.999605	Brain_Cerebellar_Hemisphere
AFR-like	ENSG00000057593.13	F7	0.1371	0.11588	0.890952	0.999605	Brain_Cerebellar_Hemisphere
AFR-like	ENSG00000108176.14	DNAJC12	0.136832	0.0083103	0.891163	0.999605	Brain_Cerebellar_Hemisphere
AFR-like	ENSG00000186994.11	KANK3	0.136608	0.00669967	0.891341	0.999605	Brain_Cerebellar_Hemisphere
AFR-like	ENSG00000254973.1	RP11-429J17.7	0.136342	0.000324104	0.891551	0.999605	Brain_Cerebellar_Hemisphere
AFR-like	ENSG00000113734.17	BNIP1	0.136271	0.00427752	0.891607	0.999605	Brain_Cerebellar_Hemisphere
AFR-like	ENSG00000163608.14	NEPRO	0.135914	0.00563027	0.891889	0.999605	Brain_Cerebellar_Hemisphere
AFR-like	ENSG00000101460.12	MAP1LC3A	-0.135573	0.000591021	0.892159	0.999605	Brain_Cerebellar_Hemisphere
AFR-like	ENSG00000204291.10	COL15A1	-0.135561	-0.00362643	0.892168	0.999605	Brain_Cerebellar_Hemisphere
AFR-like	ENSG00000100330.15	MTMR3	-0.135224	-0.00675141	0.892434	0.999605	Brain_Cerebellar_Hemisphere
AFR-like	ENSG00000108669.16	CYTH1	-0.135175	0.00246837	0.892474	0.999605	Brain_Cerebellar_Hemisphere
AFR-like	ENSG00000213160.9	KLHL23	-0.134774	-0.0029136	0.89279	0.999605	Brain_Cerebellar_Hemisphere
AFR-like	ENSG00000111907.20	TPD52L1	-0.134758	-0.000970237	0.892804	0.999605	Brain_Cerebellar_Hemisphere
AFR-like	ENSG00000188064.9	WNT7B	-0.134688	-0.0370628	0.892859	0.999605	Brain_Cerebellar_Hemisphere
AFR-like	ENSG00000196381.10	ZNF781	0.134033	0.00312358	0.893377	0.999605	Brain_Cerebellar_Hemisphere
AFR-like	ENSG00000224924.6	LINC00320	0.133917	-0.0054658	0.893468	0.999605	Brain_Cerebellar_Hemisphere
AFR-like	ENSG00000058335.15	RASGRF1	-0.133794	-0.00398791	0.893566	0.999605	Brain_Cerebellar_Hemisphere
AFR-like	ENSG00000104805.15	NUCB1	-0.133759	-0.000758947	0.893593	0.999605	Brain_Cerebellar_Hemisphere
AFR-like	ENSG00000133466.13	C1QTNF6	0.133529	0.00132553	0.893775	0.999605	Brain_Cerebellar_Hemisphere
AFR-like	ENSG00000197024.8	ZNF398	0.13316	-0.0332451	0.894067	0.999605	Brain_Cerebellar_Hemisphere
AFR-like	ENSG00000111676.14	ATN1	-0.132875	-0.00786721	0.894292	0.999605	Brain_Cerebellar_Hemisphere
AFR-like	ENSG00000186020.12	ZNF529	0.132814	0.00301563	0.89434	0.999605	Brain_Cerebellar_Hemisphere
AFR-like	ENSG00000173013.5	CCDC96	-0.132623	-0.0267984	0.894492	0.999605	Brain_Cerebellar_Hemisphere
AFR-like	ENSG00000203942.4	C10orf62	-0.132539	0.0010625	0.894558	0.999605	Brain_Cerebellar_Hemisphere
AFR-like	ENSG00000125514.9	LINC00029	0.1325	-0.00174133	0.894589	0.999605	Brain_Cerebellar_Hemisphere
AFR-like	ENSG00000277782.1	RP11-775C24.5	0.132468	-0.000712796	0.894614	0.999605	Brain_Cerebellar_Hemisphere
AFR-like	ENSG00000163050.16	COQ8A	0.132241	0.00274644	0.894794	0.999605	Brain_Cerebellar_Hemisphere
AFR-like	ENSG00000197857.13	ZNF44	-0.132191	-0.00120055	0.894833	0.999605	Brain_Cerebellar_Hemisphere
AFR-like	ENSG00000245149.3	RNF139-AS1	-0.132109	-0.000184306	0.894898	0.999605	Brain_Cerebellar_Hemisphere
AFR-like	ENSG00000182870.12	GALNT9	-0.132088	-0.00714248	0.894915	0.999605	Brain_Cerebellar_Hemisphere
AFR-like	ENSG00000039139.9	DNAH5	0.131773	0.0032785	0.895164	0.999605	Brain_Cerebellar_Hemisphere
AFR-like	ENSG00000116017.10	ARID3A	-0.131654	-0.00175313	0.895258	0.999605	Brain_Cerebellar_Hemisphere
AFR-like	ENSG00000197980.12	LEKR1	0.131383	0.00216915	0.895472	0.999605	Brain_Cerebellar_Hemisphere
AFR-like	ENSG00000272279.1	RP11-157J24.2	0.131293	-0.000915572	0.895543	0.999605	Brain_Cerebellar_Hemisphere
AFR-like	ENSG00000034677.12	RNF19A	-0.131205	-0.0085705	0.895613	0.999605	Brain_Cerebellar_Hemisphere
AFR-like	ENSG00000065135.10	GNAI3	0.131184	0.00822815	0.89563	0.999605	Brain_Cerebellar_Hemisphere
AFR-like	ENSG00000145569.5	FAM105A	0.130994	0.00708127	0.89578	0.999605	Brain_Cerebellar_Hemisphere
AFR-like	ENSG00000103249.17	CLCN7	-0.130806	-0.00807155	0.895929	0.999605	Brain_Cerebellar_Hemisphere
AFR-like	ENSG00000126456.15	IRF3	0.130755	0.00399703	0.895969	0.999605	Brain_Cerebellar_Hemisphere
AFR-like	ENSG00000270011.6	ZNF559-ZNF177	-0.130402	-0.00456035	0.896249	0.999605	Brain_Cerebellar_Hemisphere
AFR-like	ENSG00000197885.10	NKIRAS1	0.130321	0.0196371	0.896312	0.999605	Brain_Cerebellar_Hemisphere
AFR-like	ENSG00000136143.14	SUCLA2	0.130043	0.00556062	0.896533	0.999605	Brain_Cerebellar_Hemisphere
AFR-like	ENSG00000177889.9	UBE2N	-0.130035	0.0114763	0.896539	0.999605	Brain_Cerebellar_Hemisphere
AFR-like	ENSG00000159842.14	ABR	-0.129999	0.00207798	0.896567	0.999605	Brain_Cerebellar_Hemisphere
AFR-like	ENSG00000213689.11	TREX1	-0.129979	-0.00164595	0.896583	0.999605	Brain_Cerebellar_Hemisphere
AFR-like	ENSG00000262814.7	MRPL12	0.129922	-0.00638201	0.896628	0.999605	Brain_Cerebellar_Hemisphere
AFR-like	ENSG00000188385.11	JAKMIP3	-0.129678	-0.000663043	0.896822	0.999605	Brain_Cerebellar_Hemisphere
AFR-like	ENSG00000183117.18	CSMD1	0.129556	-0.00614028	0.896918	0.999605	Brain_Cerebellar_Hemisphere
AFR-like	ENSG00000101216.10	GMEB2	-0.129099	-0.00518715	0.89728	0.999605	Brain_Cerebellar_Hemisphere
AFR-like	ENSG00000251189.1	CTD-2196P11.2	0.128551	0.00105526	0.897713	0.999605	Brain_Cerebellar_Hemisphere
AFR-like	ENSG00000186907.7	RTN4RL2	-0.128545	-0.00252495	0.897717	0.999605	Brain_Cerebellar_Hemisphere
AFR-like	ENSG00000146243.13	IRAK1BP1	0.127899	0.0020602	0.898229	0.999605	Brain_Cerebellar_Hemisphere
AFR-like	ENSG00000137968.16	SLC44A5	0.127678	0.00555455	0.898404	0.999605	Brain_Cerebellar_Hemisphere
AFR-like	ENSG00000267605.5	CTD-3220F14.1	0.126857	0.00571463	0.899054	0.999605	Brain_Cerebellar_Hemisphere
AFR-like	ENSG00000162490.6	DRAXIN	-0.126312	-0.00257419	0.899485	0.999605	Brain_Cerebellar_Hemisphere
AFR-like	ENSG00000203279.3	RP11-498P14.5	-0.126217	0.000145171	0.89956	0.999605	Brain_Cerebellar_Hemisphere
AFR-like	ENSG00000171853.15	TRAPPC12	0.126038	0.00404854	0.899702	0.999605	Brain_Cerebellar_Hemisphere
AFR-like	ENSG00000173801.16	JUP	0.125607	0.00252224	0.900043	0.999605	Brain_Cerebellar_Hemisphere
AFR-like	ENSG00000111752.10	PHC1	0.125571	-0.00635248	0.900072	0.999605	Brain_Cerebellar_Hemisphere
AFR-like	ENSG00000022277.12	RTFDC1	-0.125216	-0.0165658	0.900352	0.999605	Brain_Cerebellar_Hemisphere
AFR-like	ENSG00000160284.14	SPATC1L	-0.125177	-0.00926196	0.900383	0.999605	Brain_Cerebellar_Hemisphere
AFR-like	ENSG00000170324.20	FRMPD2	-0.124848	-0.0115033	0.900644	0.999605	Brain_Cerebellar_Hemisphere
AFR-like	ENSG00000108826.15	MRPL27	-0.124708	-0.00253926	0.900754	0.999605	Brain_Cerebellar_Hemisphere
AFR-like	ENSG00000186017.14	ZNF566	-0.124511	0.00228209	0.900911	0.999605	Brain_Cerebellar_Hemisphere
AFR-like	ENSG00000141503.15	MINK1	0.124365	0.0143925	0.901026	0.999605	Brain_Cerebellar_Hemisphere
AFR-like	ENSG00000154277.12	UCHL1	-0.12416	-0.00346013	0.901189	0.999605	Brain_Cerebellar_Hemisphere
AFR-like	ENSG00000161016.17	RPL8	0.124013	0.00219382	0.901305	0.999605	Brain_Cerebellar_Hemisphere
AFR-like	ENSG00000205221.12	VIT	-0.123983	-0.0182909	0.901329	0.999605	Brain_Cerebellar_Hemisphere
AFR-like	ENSG00000101282.8	RSPO4	0.123528	0.00034277	0.901689	0.999605	Brain_Cerebellar_Hemisphere
AFR-like	ENSG00000145888.10	GLRA1	-0.123373	-0.00220444	0.901812	0.999605	Brain_Cerebellar_Hemisphere
AFR-like	ENSG00000273674.4	CTD-2378E12.1	-0.123311	0.000417127	0.90186	0.999605	Brain_Cerebellar_Hemisphere
AFR-like	ENSG00000163633.10	C4orf36	-0.122832	-0.00624911	0.90224	0.999605	Brain_Cerebellar_Hemisphere
AFR-like	ENSG00000197124.11	ZNF682	0.122805	0.00250693	0.902262	0.999605	Brain_Cerebellar_Hemisphere
AFR-like	ENSG00000259865.1	RP11-488L18.10	-0.122555	-0.00380521	0.90246	0.999605	Brain_Cerebellar_Hemisphere
AFR-like	ENSG00000160336.14	ZNF761	-0.122514	0.00237246	0.902492	0.999605	Brain_Cerebellar_Hemisphere
AFR-like	ENSG00000099822.2	HCN2	-0.122444	0.00107598	0.902548	0.999605	Brain_Cerebellar_Hemisphere
AFR-like	ENSG00000170581.13	STAT2	-0.122416	0.0106739	0.902569	0.999605	Brain_Cerebellar_Hemisphere
AFR-like	ENSG00000269526.1	ERVV-1	0.122001	0.00466428	0.902898	0.999605	Brain_Cerebellar_Hemisphere
AFR-like	ENSG00000260388.2	LINC00562	-0.121889	-0.00795042	0.902987	0.999605	Brain_Cerebellar_Hemisphere
AFR-like	ENSG00000186094.16	AGBL4	0.121651	0.00100569	0.903175	0.999605	Brain_Cerebellar_Hemisphere
AFR-like	ENSG00000122477.12	LRRC39	0.121544	0.0013865	0.90326	0.999605	Brain_Cerebellar_Hemisphere
AFR-like	ENSG00000196787.3	HIST1H2AG	0.121425	0.0147552	0.903354	0.999605	Brain_Cerebellar_Hemisphere
AFR-like	ENSG00000215712.10	TMEM242	0.121373	0.00299289	0.903395	0.999605	Brain_Cerebellar_Hemisphere
AFR-like	ENSG00000136152.14	COG3	-0.121234	-0.004403	0.903505	0.999605	Brain_Cerebellar_Hemisphere
AFR-like	ENSG00000066230.10	SLC9A3	-0.121205	-0.00594069	0.903529	0.999605	Brain_Cerebellar_Hemisphere
AFR-like	ENSG00000261037.1	CTC-471C19.1	0.120662	0.00127019	0.903959	0.999605	Brain_Cerebellar_Hemisphere
AFR-like	ENSG00000180921.6	FAM83H	0.120504	-0.00010429	0.904084	0.999605	Brain_Cerebellar_Hemisphere
AFR-like	ENSG00000078814.15	MYH7B	-0.120311	-0.00177544	0.904237	0.999605	Brain_Cerebellar_Hemisphere
AFR-like	ENSG00000184908.17	CLCNKB	0.119978	0.0015102	0.904501	0.999605	Brain_Cerebellar_Hemisphere
AFR-like	ENSG00000204577.11	LILRB3	0.119728	-0.00674042	0.904699	0.999605	Brain_Cerebellar_Hemisphere
AFR-like	ENSG00000172771.11	EFCAB12	-0.119257	-0.00277367	0.905071	0.999605	Brain_Cerebellar_Hemisphere
AFR-like	ENSG00000140526.17	ABHD2	0.119072	-0.00451989	0.905219	0.999605	Brain_Cerebellar_Hemisphere
AFR-like	ENSG00000178031.16	ADAMTSL1	-0.118733	-0.00589602	0.905487	0.999605	Brain_Cerebellar_Hemisphere
AFR-like	ENSG00000112419.14	PHACTR2	-0.118649	0.00937528	0.905553	0.999605	Brain_Cerebellar_Hemisphere
AFR-like	ENSG00000182586.8	LINC00334	0.118617	0.00409295	0.905579	0.999605	Brain_Cerebellar_Hemisphere
AFR-like	ENSG00000162298.18	SYVN1	-0.118349	-0.00790089	0.905791	0.999605	Brain_Cerebellar_Hemisphere
AFR-like	ENSG00000059691.11	GATB	-0.118323	0.00333402	0.905811	0.999605	Brain_Cerebellar_Hemisphere
AFR-like	ENSG00000237541.3	HLA-DQA2	0.118296	0.00125336	0.905833	0.999605	Brain_Cerebellar_Hemisphere
AFR-like	ENSG00000115364.13	MRPL19	-0.118136	-0.0127023	0.90596	0.999605	Brain_Cerebellar_Hemisphere
AFR-like	ENSG00000173226.16	IQCB1	-0.117984	8.50737e-06	0.90608	0.999605	Brain_Cerebellar_Hemisphere
AFR-like	ENSG00000113812.13	ACTR8	0.11734	0.026017	0.906591	0.999605	Brain_Cerebellar_Hemisphere
AFR-like	ENSG00000129925.10	TMEM8A	0.117227	0.000253069	0.90668	0.999605	Brain_Cerebellar_Hemisphere
AFR-like	ENSG00000170638.9	TRABD	-0.117092	-0.0113449	0.906788	0.999605	Brain_Cerebellar_Hemisphere
AFR-like	ENSG00000164024.11	METAP1	-0.117065	-0.0165276	0.906809	0.999605	Brain_Cerebellar_Hemisphere
AFR-like	ENSG00000116138.12	DNAJC16	-0.116427	-0.00482761	0.907314	0.999605	Brain_Cerebellar_Hemisphere
AFR-like	ENSG00000124570.17	SERPINB6	-0.116271	-0.00243682	0.907438	0.999605	Brain_Cerebellar_Hemisphere
AFR-like	ENSG00000166257.8	SCN3B	-0.11589	-0.0053798	0.90774	0.999605	Brain_Cerebellar_Hemisphere
AFR-like	ENSG00000138182.14	KIF20B	0.115678	-0.00523829	0.907908	0.999605	Brain_Cerebellar_Hemisphere
AFR-like	ENSG00000101004.14	NINL	-0.115328	0.00226783	0.908186	0.999605	Brain_Cerebellar_Hemisphere
AFR-like	ENSG00000172006.11	ZNF554	-0.115189	-0.00641912	0.908295	0.999605	Brain_Cerebellar_Hemisphere
AFR-like	ENSG00000072609.17	CHFR	0.114972	0.00135538	0.908468	0.999605	Brain_Cerebellar_Hemisphere
AFR-like	ENSG00000164691.16	TAGAP	-0.114934	-0.00175812	0.908497	0.999605	Brain_Cerebellar_Hemisphere
AFR-like	ENSG00000163545.8	NUAK2	0.114712	0.0053311	0.908674	0.999605	Brain_Cerebellar_Hemisphere
AFR-like	ENSG00000273230.1	RP11-1246C19.1	0.11447	0.0016447	0.908865	0.999605	Brain_Cerebellar_Hemisphere
AFR-like	ENSG00000204308.7	RNF5	0.113982	0.00289187	0.909252	0.999605	Brain_Cerebellar_Hemisphere
AFR-like	ENSG00000261390.5	MAFTRR	-0.113866	-0.00198758	0.909344	0.999605	Brain_Cerebellar_Hemisphere
AFR-like	ENSG00000180071.19	ANKRD18A	0.113613	-0.00172457	0.909545	0.999605	Brain_Cerebellar_Hemisphere
AFR-like	ENSG00000114904.12	NEK4	-0.113399	-0.0327783	0.909714	0.999605	Brain_Cerebellar_Hemisphere
AFR-like	ENSG00000165300.7	SLITRK5	0.113307	-0.002818	0.909787	0.999605	Brain_Cerebellar_Hemisphere
AFR-like	ENSG00000163357.10	DCST1	-0.112841	-0.00201389	0.910157	0.999605	Brain_Cerebellar_Hemisphere
AFR-like	ENSG00000148290.9	SURF1	-0.111476	-0.00387704	0.911239	0.999605	Brain_Cerebellar_Hemisphere
AFR-like	ENSG00000116106.11	EPHA4	0.111367	0.0122851	0.911325	0.999605	Brain_Cerebellar_Hemisphere
AFR-like	ENSG00000172113.8	NME6	-0.111256	-0.0232237	0.911414	0.999605	Brain_Cerebellar_Hemisphere
AFR-like	ENSG00000074590.13	NUAK1	-0.111239	-0.00534754	0.911427	0.999605	Brain_Cerebellar_Hemisphere
AFR-like	ENSG00000175322.11	ZNF519	-0.110941	0.000604695	0.911663	0.999605	Brain_Cerebellar_Hemisphere
AFR-like	ENSG00000181029.8	TRAPPC5	-0.110884	-0.00756258	0.911709	0.999605	Brain_Cerebellar_Hemisphere
AFR-like	ENSG00000204681.10	GABBR1	-0.109963	0.0024558	0.912439	0.999605	Brain_Cerebellar_Hemisphere
AFR-like	ENSG00000128311.13	TST	-0.109939	-0.00509811	0.912458	0.999605	Brain_Cerebellar_Hemisphere
AFR-like	ENSG00000196670.13	ZFP62	0.109742	0.000168598	0.912614	0.999605	Brain_Cerebellar_Hemisphere
AFR-like	ENSG00000185838.13	GNB1L	0.109594	0.000479566	0.912731	0.999605	Brain_Cerebellar_Hemisphere
AFR-like	ENSG00000170011.13	MYRIP	0.109396	-0.0010232	0.912888	0.999605	Brain_Cerebellar_Hemisphere
AFR-like	ENSG00000092199.17	HNRNPC	0.109292	0.0114987	0.912971	0.999605	Brain_Cerebellar_Hemisphere
AFR-like	ENSG00000132819.16	RBM38	-0.109162	-0.0068599	0.913074	0.999605	Brain_Cerebellar_Hemisphere
AFR-like	ENSG00000188986.6	NELFB	-0.109099	-0.00169264	0.913124	0.999605	Brain_Cerebellar_Hemisphere
AFR-like	ENSG00000131669.9	NINJ1	-0.108939	-0.00495227	0.91325	0.999605	Brain_Cerebellar_Hemisphere
AFR-like	ENSG00000133460.19	SLC2A11	-0.108624	-0.00194234	0.913501	0.999605	Brain_Cerebellar_Hemisphere
AFR-like	ENSG00000100522.8	GNPNAT1	-0.10835	0.00252559	0.913718	0.999605	Brain_Cerebellar_Hemisphere
AFR-like	ENSG00000171984.14	C20orf196	0.108196	-0.00176826	0.91384	0.999605	Brain_Cerebellar_Hemisphere
AFR-like	ENSG00000132671.5	SSTR4	-0.108155	0.00125142	0.913873	0.999605	Brain_Cerebellar_Hemisphere
AFR-like	ENSG00000160716.5	CHRNB2	-0.107421	-0.00891261	0.914455	0.999605	Brain_Cerebellar_Hemisphere
AFR-like	ENSG00000124104.18	SNX21	-0.107212	-0.00380407	0.914621	0.999605	Brain_Cerebellar_Hemisphere
AFR-like	ENSG00000229694.6	LINC00484	-0.106986	0.00115448	0.9148	0.999605	Brain_Cerebellar_Hemisphere
AFR-like	ENSG00000198160.14	MIER1	-0.106904	-0.0038995	0.914865	0.999605	Brain_Cerebellar_Hemisphere
AFR-like	ENSG00000142156.14	COL6A1	0.106682	8.24512e-05	0.915041	0.999605	Brain_Cerebellar_Hemisphere
AFR-like	ENSG00000214279.13	SCART1	-0.106575	-0.00262389	0.915126	0.999605	Brain_Cerebellar_Hemisphere
AFR-like	ENSG00000196365.11	LONP1	-0.106501	-0.00187758	0.915185	0.999605	Brain_Cerebellar_Hemisphere
AFR-like	ENSG00000182093.14	WRB	-0.105973	-0.00476424	0.915604	0.999605	Brain_Cerebellar_Hemisphere
AFR-like	ENSG00000162572.20	SCNN1D	0.105785	0.022634	0.915753	0.999605	Brain_Cerebellar_Hemisphere
AFR-like	ENSG00000186567.12	CEACAM19	0.105688	0.01686	0.91583	0.999605	Brain_Cerebellar_Hemisphere
AFR-like	ENSG00000117481.10	NSUN4	-0.105396	0.00187313	0.916062	0.999605	Brain_Cerebellar_Hemisphere
AFR-like	ENSG00000049247.13	UTS2	0.10532	0.00175453	0.916122	0.999605	Brain_Cerebellar_Hemisphere
AFR-like	ENSG00000128534.7	LSM8	-0.105292	-0.00117256	0.916144	0.999605	Brain_Cerebellar_Hemisphere
AFR-like	ENSG00000140839.11	CLEC18B	-0.105186	-0.00441285	0.916228	0.999605	Brain_Cerebellar_Hemisphere
AFR-like	ENSG00000223891.5	OSER1-AS1	-0.105002	-0.00706952	0.916374	0.999605	Brain_Cerebellar_Hemisphere
AFR-like	ENSG00000161888.11	SPC24	-0.104632	-0.00341032	0.916668	0.999605	Brain_Cerebellar_Hemisphere
AFR-like	ENSG00000122696.13	SLC25A51	-0.104402	7.38214e-05	0.91685	0.999605	Brain_Cerebellar_Hemisphere
AFR-like	ENSG00000173262.11	SLC2A14	-0.104324	-0.0064001	0.916912	0.999605	Brain_Cerebellar_Hemisphere
AFR-like	ENSG00000244165.1	P2RY11	-0.104008	-0.00810576	0.917163	0.999605	Brain_Cerebellar_Hemisphere
AFR-like	ENSG00000278090.1	RP11-6O2.2	-0.103881	-0.00155989	0.917264	0.999605	Brain_Cerebellar_Hemisphere
AFR-like	ENSG00000101298.13	SNPH	-0.103694	0.00406534	0.917413	0.999605	Brain_Cerebellar_Hemisphere
AFR-like	ENSG00000107954.10	NEURL1	0.103686	0.00806483	0.917419	0.999605	Brain_Cerebellar_Hemisphere
AFR-like	ENSG00000104356.10	POP1	0.103631	0.00515671	0.917462	0.999605	Brain_Cerebellar_Hemisphere
AFR-like	ENSG00000070886.11	EPHA8	0.103466	0.0060107	0.917593	0.999605	Brain_Cerebellar_Hemisphere
AFR-like	ENSG00000170322.14	NFRKB	-0.10322	-0.00191068	0.917788	0.999605	Brain_Cerebellar_Hemisphere
AFR-like	ENSG00000169860.6	P2RY1	-0.103105	-0.00516842	0.91788	0.999605	Brain_Cerebellar_Hemisphere
AFR-like	ENSG00000152672.7	CLEC4F	0.102744	-3.4718e-05	0.918166	0.999605	Brain_Cerebellar_Hemisphere
AFR-like	ENSG00000112218.8	GPR63	0.101936	0.00310876	0.918808	0.999605	Brain_Cerebellar_Hemisphere
AFR-like	ENSG00000184363.9	PKP3	-0.101892	-0.00536638	0.918842	0.999605	Brain_Cerebellar_Hemisphere
AFR-like	ENSG00000157578.13	LCA5L	-0.101848	-0.00151784	0.918877	0.999605	Brain_Cerebellar_Hemisphere
AFR-like	ENSG00000167536.13	DHRS13	0.101528	0.00353833	0.919131	0.999605	Brain_Cerebellar_Hemisphere
AFR-like	ENSG00000165140.9	FBP1	-0.101179	-0.00700853	0.919409	0.999605	Brain_Cerebellar_Hemisphere
AFR-like	ENSG00000122367.19	LDB3	-0.10095	-0.0062851	0.91959	0.999605	Brain_Cerebellar_Hemisphere
AFR-like	ENSG00000106009.15	BRAT1	0.100584	0.00491314	0.91988	0.999605	Brain_Cerebellar_Hemisphere
AFR-like	ENSG00000241598.5	KRTAP5-4	-0.100503	-0.0089137	0.919945	0.999605	Brain_Cerebellar_Hemisphere
AFR-like	ENSG00000179091.4	CYC1	-0.100176	-0.0230298	0.920204	0.999605	Brain_Cerebellar_Hemisphere
AFR-like	ENSG00000198522.13	GPN1	0.0992023	0.00464028	0.920978	0.999605	Brain_Cerebellar_Hemisphere
AFR-like	ENSG00000158022.6	TRIM63	-0.0988465	0.00120931	0.92126	0.999605	Brain_Cerebellar_Hemisphere
AFR-like	ENSG00000104361.9	NIPAL2	0.0987101	0.000740874	0.921368	0.999605	Brain_Cerebellar_Hemisphere
AFR-like	ENSG00000278740.1	RP11-147L13.14	-0.0986123	-0.00166179	0.921446	0.999605	Brain_Cerebellar_Hemisphere
AFR-like	ENSG00000144224.16	UBXN4	-0.0986036	-0.0107105	0.921453	0.999605	Brain_Cerebellar_Hemisphere
AFR-like	ENSG00000188505.4	NCCRP1	0.0986024	0.000723913	0.921454	0.999605	Brain_Cerebellar_Hemisphere
AFR-like	ENSG00000265491.4	RNF115	0.0985688	0.00401809	0.921481	0.999605	Brain_Cerebellar_Hemisphere
AFR-like	ENSG00000179886.5	TIGD5	0.0985493	0.00781252	0.921496	0.999605	Brain_Cerebellar_Hemisphere
AFR-like	ENSG00000151917.17	BEND6	0.0984556	-0.0102268	0.921571	0.999605	Brain_Cerebellar_Hemisphere
AFR-like	ENSG00000131711.14	MAP1B	0.0977257	0.00385394	0.92215	0.999605	Brain_Cerebellar_Hemisphere
AFR-like	ENSG00000143367.15	TUFT1	-0.0976939	-0.015069	0.922175	0.999605	Brain_Cerebellar_Hemisphere
AFR-like	ENSG00000268038.1	LINC01785	0.0976035	-0.00472608	0.922247	0.999605	Brain_Cerebellar_Hemisphere
AFR-like	ENSG00000168404.12	MLKL	0.096896	0.009455	0.922809	0.999605	Brain_Cerebellar_Hemisphere
AFR-like	ENSG00000115361.7	ACADL	0.096512	0.00615236	0.923114	0.999605	Brain_Cerebellar_Hemisphere
AFR-like	ENSG00000154803.12	FLCN	-0.0964091	-0.000928738	0.923196	0.999605	Brain_Cerebellar_Hemisphere
AFR-like	ENSG00000116906.11	GNPAT	0.0963647	0.00291542	0.923231	0.999605	Brain_Cerebellar_Hemisphere
AFR-like	ENSG00000171790.15	SLFNL1	0.0955352	0.0319887	0.92389	0.999605	Brain_Cerebellar_Hemisphere
AFR-like	ENSG00000168621.14	GDNF	0.095477	-0.00411204	0.923936	0.999605	Brain_Cerebellar_Hemisphere
AFR-like	ENSG00000197461.13	PDGFA	0.0951541	-0.00272736	0.924192	0.999605	Brain_Cerebellar_Hemisphere
AFR-like	ENSG00000261000.1	RP11-534L20.5	-0.0947125	-0.00234837	0.924543	0.999605	Brain_Cerebellar_Hemisphere
AFR-like	ENSG00000189042.13	ZNF567	0.0946545	0.00323769	0.924589	0.999605	Brain_Cerebellar_Hemisphere
AFR-like	ENSG00000154736.5	ADAMTS5	0.0942915	0.000829531	0.924878	0.999605	Brain_Cerebellar_Hemisphere
AFR-like	ENSG00000227500.9	SCAMP4	-0.093886	-0.00661863	0.9252	0.999605	Brain_Cerebellar_Hemisphere
AFR-like	ENSG00000127995.16	CASD1	0.0938647	0.000739976	0.925217	0.999605	Brain_Cerebellar_Hemisphere
AFR-like	ENSG00000141965.4	FEM1A	0.093559	-0.00769095	0.92546	0.999605	Brain_Cerebellar_Hemisphere
AFR-like	ENSG00000168785.7	TSPAN5	0.0931544	0.0154312	0.925781	0.999605	Brain_Cerebellar_Hemisphere
AFR-like	ENSG00000130427.2	EPO	0.0931452	0.00086382	0.925788	0.999605	Brain_Cerebellar_Hemisphere
AFR-like	ENSG00000139438.5	FAM222A	-0.093035	0.00649088	0.925876	0.999605	Brain_Cerebellar_Hemisphere
AFR-like	ENSG00000172469.15	MANEA	0.0928438	0.00154145	0.926028	0.999605	Brain_Cerebellar_Hemisphere
AFR-like	ENSG00000229117.8	RPL41	-0.0927488	-0.0137488	0.926103	0.999605	Brain_Cerebellar_Hemisphere
AFR-like	ENSG00000270022.3	RNU12	-0.0927479	-0.0037769	0.926104	0.999605	Brain_Cerebellar_Hemisphere
AFR-like	ENSG00000007944.14	MYLIP	-0.092684	0.000705539	0.926155	0.999605	Brain_Cerebellar_Hemisphere
AFR-like	ENSG00000136448.11	NMT1	-0.0926378	0.00373987	0.926191	0.999605	Brain_Cerebellar_Hemisphere
AFR-like	ENSG00000170290.3	SLN	0.0925871	0.001037	0.926232	0.999605	Brain_Cerebellar_Hemisphere
AFR-like	ENSG00000165629.19	ATP5C1	0.0922835	0.000600064	0.926473	0.999605	Brain_Cerebellar_Hemisphere
AFR-like	ENSG00000237667.5	LINC01115	0.0921957	0.00156121	0.926543	0.999605	Brain_Cerebellar_Hemisphere
AFR-like	ENSG00000130699.18	TAF4	0.0919088	0.0126841	0.926771	0.999605	Brain_Cerebellar_Hemisphere
AFR-like	ENSG00000176945.16	MUC20	-0.0916225	-0.00226953	0.926998	0.999605	Brain_Cerebellar_Hemisphere
AFR-like	ENSG00000273036.2	FAM95C	-0.0915484	-0.00609462	0.927057	0.999605	Brain_Cerebellar_Hemisphere
AFR-like	ENSG00000267002.2	RP11-242D8.1	-0.0914833	-0.00332054	0.927109	0.999605	Brain_Cerebellar_Hemisphere
AFR-like	ENSG00000132840.9	BHMT2	0.0911368	-0.00352909	0.927384	0.999605	Brain_Cerebellar_Hemisphere
AFR-like	ENSG00000163918.10	RFC4	-0.0910596	-0.00325166	0.927445	0.999605	Brain_Cerebellar_Hemisphere
AFR-like	ENSG00000140400.16	MAN2C1	0.0906746	-0.000549048	0.927751	0.999605	Brain_Cerebellar_Hemisphere
AFR-like	ENSG00000125812.15	GZF1	0.0906179	0.000635824	0.927796	0.999605	Brain_Cerebellar_Hemisphere
AFR-like	ENSG00000174886.12	NDUFA11	-0.090487	0.00851431	0.9279	0.999605	Brain_Cerebellar_Hemisphere
AFR-like	ENSG00000259548.1	RP11-38G5.2	0.0904712	0.000631132	0.927913	0.999605	Brain_Cerebellar_Hemisphere
AFR-like	ENSG00000255284.1	AP006621.5	0.0904119	0.00104708	0.92796	0.999605	Brain_Cerebellar_Hemisphere
AFR-like	ENSG00000135702.14	CHST5	0.0903472	0.00328068	0.928011	0.999605	Brain_Cerebellar_Hemisphere
AFR-like	ENSG00000143768.12	LEFTY2	0.0901557	0.00880503	0.928163	0.999605	Brain_Cerebellar_Hemisphere
AFR-like	ENSG00000260911.2	RP11-196G11.2	-0.0895378	-0.00155706	0.928655	0.999605	Brain_Cerebellar_Hemisphere
AFR-like	ENSG00000123179.13	EBPL	-0.0891136	0.00101167	0.928992	0.999605	Brain_Cerebellar_Hemisphere
AFR-like	ENSG00000125821.11	DTD1	0.089092	-0.00016776	0.929009	0.999605	Brain_Cerebellar_Hemisphere
AFR-like	ENSG00000154222.14	CC2D1B	-0.0888387	-0.0013372	0.92921	0.999605	Brain_Cerebellar_Hemisphere
AFR-like	ENSG00000111877.17	MCM9	-0.0887778	-0.00294412	0.929258	0.999605	Brain_Cerebellar_Hemisphere
AFR-like	ENSG00000255142.1	AP006621.6	-0.0887412	-0.0013962	0.929288	0.999605	Brain_Cerebellar_Hemisphere
AFR-like	ENSG00000129493.14	HEATR5A	-0.0885033	0.000359305	0.929477	0.999605	Brain_Cerebellar_Hemisphere
AFR-like	ENSG00000186806.5	VSIG10L	-0.0883867	0.000543463	0.929569	0.999605	Brain_Cerebellar_Hemisphere
AFR-like	ENSG00000233569.1	RP11-500B12.1	-0.0881441	-0.00114973	0.929762	0.999605	Brain_Cerebellar_Hemisphere
AFR-like	ENSG00000016391.10	CHDH	0.0877399	0.0045905	0.930083	0.999605	Brain_Cerebellar_Hemisphere
AFR-like	ENSG00000162882.14	HAAO	0.0875655	0.00100902	0.930222	0.999605	Brain_Cerebellar_Hemisphere
AFR-like	ENSG00000141699.10	FAM134C	-0.0874427	-0.00781701	0.93032	0.999605	Brain_Cerebellar_Hemisphere
AFR-like	ENSG00000186522.14	2025-09-10	-0.0873528	0.00273985	0.930391	0.999605	Brain_Cerebellar_Hemisphere
AFR-like	ENSG00000134444.13	KIAA1468	0.0873231	0.0182595	0.930415	0.999605	Brain_Cerebellar_Hemisphere
AFR-like	ENSG00000074410.13	CA12	0.087172	0.00177763	0.930535	0.999605	Brain_Cerebellar_Hemisphere
AFR-like	ENSG00000050748.17	MAPK9	0.0871719	-0.00974577	0.930535	0.999605	Brain_Cerebellar_Hemisphere
AFR-like	ENSG00000136267.13	DGKB	-0.0871654	-0.00201912	0.93054	0.999605	Brain_Cerebellar_Hemisphere
AFR-like	ENSG00000177868.11	SVBP	-0.0869057	0.00354013	0.930746	0.999605	Brain_Cerebellar_Hemisphere
AFR-like	ENSG00000205129.8	C4orf47	-0.0859806	-0.00427695	0.931482	0.999605	Brain_Cerebellar_Hemisphere
AFR-like	ENSG00000139370.11	SLC15A4	0.0859471	0.00214353	0.931508	0.999605	Brain_Cerebellar_Hemisphere
AFR-like	ENSG00000075826.16	SEC31B	-0.0858887	-0.00185364	0.931555	0.999605	Brain_Cerebellar_Hemisphere
AFR-like	ENSG00000160072.19	ATAD3B	-0.0851279	-0.000400407	0.93216	0.999605	Brain_Cerebellar_Hemisphere
AFR-like	ENSG00000054967.12	RELT	0.0845276	0.0108495	0.932637	0.999605	Brain_Cerebellar_Hemisphere
AFR-like	ENSG00000132026.13	RTBDN	0.0842419	0.00669571	0.932864	0.999605	Brain_Cerebellar_Hemisphere
AFR-like	ENSG00000272692.1	RP11-399K21.14	0.0841728	-0.000493919	0.932919	0.999605	Brain_Cerebellar_Hemisphere
AFR-like	ENSG00000278662.4	GOLGA6L10	-0.0834958	-0.000441873	0.933457	0.999605	Brain_Cerebellar_Hemisphere
AFR-like	ENSG00000175575.12	PAAF1	0.0832872	-0.0237513	0.933623	0.999605	Brain_Cerebellar_Hemisphere
AFR-like	ENSG00000267368.1	UPK3BL	-0.0830455	0.00100734	0.933815	0.999605	Brain_Cerebellar_Hemisphere
AFR-like	ENSG00000141582.14	CBX4	-0.0825629	0.00104645	0.934199	0.999605	Brain_Cerebellar_Hemisphere
AFR-like	ENSG00000186532.11	SMYD4	-0.0821704	0.00282146	0.934511	0.999605	Brain_Cerebellar_Hemisphere
AFR-like	ENSG00000260578.1	CTD-2541J13.1	0.0818662	0.0015284	0.934753	0.999605	Brain_Cerebellar_Hemisphere
AFR-like	ENSG00000121053.5	EPX	0.0815684	0.00484021	0.93499	0.999605	Brain_Cerebellar_Hemisphere
AFR-like	ENSG00000100528.11	CNIH1	0.0815301	0.000858718	0.93502	0.999605	Brain_Cerebellar_Hemisphere
AFR-like	ENSG00000196588.14	MKL1	0.0807417	0.0123635	0.935647	0.999605	Brain_Cerebellar_Hemisphere
AFR-like	ENSG00000164181.13	ELOVL7	0.0805993	0.0047176	0.935761	0.999605	Brain_Cerebellar_Hemisphere
AFR-like	ENSG00000163444.11	TMEM183A	-0.0804985	-0.00106102	0.935841	0.999605	Brain_Cerebellar_Hemisphere
AFR-like	ENSG00000007312.12	CD79B	0.0804184	0.00687719	0.935904	0.999605	Brain_Cerebellar_Hemisphere
AFR-like	ENSG00000213221.4	DNLZ	0.0803653	0.00111216	0.935947	0.999605	Brain_Cerebellar_Hemisphere
AFR-like	ENSG00000154518.9	ATP5G3	0.0802572	-0.0183088	0.936033	0.999605	Brain_Cerebellar_Hemisphere
AFR-like	ENSG00000122678.16	POLM	0.0801715	0.00891049	0.936101	0.999605	Brain_Cerebellar_Hemisphere
AFR-like	ENSG00000182552.14	RWDD4	-0.0800235	-0.0047927	0.936219	0.999605	Brain_Cerebellar_Hemisphere
AFR-like	ENSG00000256250.1	RP11-989F5.1	-0.0800122	-0.00131477	0.936228	0.999605	Brain_Cerebellar_Hemisphere
AFR-like	ENSG00000104043.14	ATP8B4	-0.0799278	-0.00790963	0.936295	0.999605	Brain_Cerebellar_Hemisphere
AFR-like	ENSG00000198838.13	RYR3	-0.0796773	-0.00734788	0.936494	0.999605	Brain_Cerebellar_Hemisphere
AFR-like	ENSG00000101017.13	CD40	0.079435	0.00213311	0.936687	0.999605	Brain_Cerebellar_Hemisphere
AFR-like	ENSG00000127463.13	EMC1	0.0790374	0.00149666	0.937003	0.999605	Brain_Cerebellar_Hemisphere
AFR-like	ENSG00000179979.8	CRIPAK	0.0790185	-0.00337057	0.937018	0.999605	Brain_Cerebellar_Hemisphere
AFR-like	ENSG00000077312.8	SNRPA	0.0788269	0.00318522	0.93717	0.999605	Brain_Cerebellar_Hemisphere
AFR-like	ENSG00000280798.1	LINC00294	0.0787595	0.0146085	0.937224	0.999605	Brain_Cerebellar_Hemisphere
AFR-like	ENSG00000112294.12	ALDH5A1	0.078243	0.00831394	0.937635	0.999605	Brain_Cerebellar_Hemisphere
AFR-like	ENSG00000204178.9	TMEM57	-0.0779077	-0.000815173	0.937901	0.999605	Brain_Cerebellar_Hemisphere
AFR-like	ENSG00000134744.13	ZCCHC11	-0.0778449	0.00267988	0.937951	0.999605	Brain_Cerebellar_Hemisphere
AFR-like	ENSG00000116151.13	MORN1	-0.0772648	-0.00296502	0.938413	0.999605	Brain_Cerebellar_Hemisphere
AFR-like	ENSG00000169026.12	MFSD7	0.077232	-0.000638039	0.938439	0.999605	Brain_Cerebellar_Hemisphere
AFR-like	ENSG00000159023.19	EPB41	0.07714	0.00287326	0.938512	0.999605	Brain_Cerebellar_Hemisphere
AFR-like	ENSG00000261701.6	HPR	0.0768094	0.00229358	0.938775	0.999605	Brain_Cerebellar_Hemisphere
AFR-like	ENSG00000183072.9	NKX2-5	-0.076738	-0.000479952	0.938832	0.999605	Brain_Cerebellar_Hemisphere
AFR-like	ENSG00000260230.2	FRRS1L	-0.0765755	0.00946513	0.938961	0.999605	Brain_Cerebellar_Hemisphere
AFR-like	ENSG00000147869.4	CER1	0.0763563	0.00170444	0.939136	0.999605	Brain_Cerebellar_Hemisphere
AFR-like	ENSG00000134897.13	BIVM	0.076182	0.00143881	0.939274	0.999605	Brain_Cerebellar_Hemisphere
AFR-like	ENSG00000250786.1	SNHG18	0.0759969	0.00881837	0.939422	0.999605	Brain_Cerebellar_Hemisphere
AFR-like	ENSG00000249476.1	CTD-2587M2.1	-0.0757763	-0.00204352	0.939597	0.999605	Brain_Cerebellar_Hemisphere
AFR-like	ENSG00000120008.15	WDR11	0.0756438	0.00169054	0.939702	0.999605	Brain_Cerebellar_Hemisphere
AFR-like	ENSG00000136436.14	CALCOCO2	0.0755393	0.00340799	0.939786	0.999605	Brain_Cerebellar_Hemisphere
AFR-like	ENSG00000272542.1	RP11-255P5.2	0.0751889	-0.000553269	0.940064	0.999605	Brain_Cerebellar_Hemisphere
AFR-like	ENSG00000164323.12	CFAP97	-0.0750264	-0.00519317	0.940194	0.999605	Brain_Cerebellar_Hemisphere
AFR-like	ENSG00000197056.9	ZMYM1	-0.0747508	-0.00221049	0.940413	0.999605	Brain_Cerebellar_Hemisphere
AFR-like	ENSG00000184206.11	GOLGA6L4	-0.0747501	-0.00228069	0.940414	0.999605	Brain_Cerebellar_Hemisphere
AFR-like	ENSG00000205085.10	FAM71F2	-0.0747318	-0.000508134	0.940428	0.999605	Brain_Cerebellar_Hemisphere
AFR-like	ENSG00000278570.4	NR2E3	0.0745782	0.00811212	0.94055	0.999605	Brain_Cerebellar_Hemisphere
AFR-like	ENSG00000133275.15	CSNK1G2	-0.0738834	-0.000561088	0.941103	0.999605	Brain_Cerebellar_Hemisphere
AFR-like	ENSG00000233208.5	LINC00642	-0.0737578	-0.00419315	0.941203	0.999605	Brain_Cerebellar_Hemisphere
AFR-like	ENSG00000163885.11	CFAP100	0.0730478	0.00495039	0.941768	0.999605	Brain_Cerebellar_Hemisphere
AFR-like	ENSG00000162399.6	BSND	-0.0729555	-0.000712353	0.941842	0.999605	Brain_Cerebellar_Hemisphere
AFR-like	ENSG00000166881.9	NEMP1	-0.0723741	0.00437548	0.942304	0.999605	Brain_Cerebellar_Hemisphere
AFR-like	ENSG00000230323.5	LINC00159	0.0721194	-9.53525e-05	0.942507	0.999605	Brain_Cerebellar_Hemisphere
AFR-like	ENSG00000168101.14	NUDT16L1	-0.0720805	-0.00282852	0.942538	0.999605	Brain_Cerebellar_Hemisphere
AFR-like	ENSG00000215788.9	TNFRSF25	-0.0718278	0.0138994	0.942739	0.999605	Brain_Cerebellar_Hemisphere
AFR-like	ENSG00000145113.21	MUC4	-0.0715936	-0.00578089	0.942925	0.999605	Brain_Cerebellar_Hemisphere
AFR-like	ENSG00000277494.1	GPIHBP1	0.0715293	0.0033206	0.942977	0.999605	Brain_Cerebellar_Hemisphere
AFR-like	ENSG00000013810.18	TACC3	0.0713159	-0.000394201	0.943146	0.999605	Brain_Cerebellar_Hemisphere
AFR-like	ENSG00000197766.7	CFD	-0.0710584	0.00409013	0.943351	0.999605	Brain_Cerebellar_Hemisphere
AFR-like	ENSG00000163630.10	SYNPR	0.0708618	0.00123845	0.943508	0.999605	Brain_Cerebellar_Hemisphere
AFR-like	ENSG00000198056.13	PRIM1	0.0707279	0.0128305	0.943614	0.999605	Brain_Cerebellar_Hemisphere
AFR-like	ENSG00000186635.14	ARAP1	0.0706729	0.00762864	0.943658	0.999605	Brain_Cerebellar_Hemisphere
AFR-like	ENSG00000198833.6	UBE2J1	0.0706341	-0.00585144	0.943689	0.999605	Brain_Cerebellar_Hemisphere
AFR-like	ENSG00000166913.12	YWHAB	0.070626	0.0033283	0.943695	0.999605	Brain_Cerebellar_Hemisphere
AFR-like	ENSG00000171055.14	FEZ2	-0.0703908	-0.000664614	0.943883	0.999605	Brain_Cerebellar_Hemisphere
AFR-like	ENSG00000100564.8	PIGH	-0.0703006	0.0241544	0.943954	0.999605	Brain_Cerebellar_Hemisphere
AFR-like	ENSG00000140750.16	ARHGAP17	0.0696675	-0.000126649	0.944458	0.999605	Brain_Cerebellar_Hemisphere
AFR-like	ENSG00000173567.14	ADGRF3	-0.0696596	-0.0126034	0.944465	0.999605	Brain_Cerebellar_Hemisphere
AFR-like	ENSG00000276855.1	CTD-3157E16.2	0.0694354	0.00234012	0.944643	0.999605	Brain_Cerebellar_Hemisphere
AFR-like	ENSG00000036530.8	CYP46A1	0.0694116	0.00178236	0.944662	0.999605	Brain_Cerebellar_Hemisphere
AFR-like	ENSG00000096872.15	IFT74	0.0693846	0.00233319	0.944684	0.999605	Brain_Cerebellar_Hemisphere
AFR-like	ENSG00000094975.13	SUCO	-0.0693765	0.000406744	0.94469	0.999605	Brain_Cerebellar_Hemisphere
AFR-like	ENSG00000126870.15	WDR60	0.0693471	0.000997153	0.944713	0.999605	Brain_Cerebellar_Hemisphere
AFR-like	ENSG00000002016.17	RAD52	0.0693132	0.000975007	0.94474	0.999605	Brain_Cerebellar_Hemisphere
AFR-like	ENSG00000152433.14	ZNF547	0.0692578	0.00578899	0.944784	0.999605	Brain_Cerebellar_Hemisphere
AFR-like	ENSG00000138942.15	RNF185	0.0691185	0.00837207	0.944895	0.999605	Brain_Cerebellar_Hemisphere
AFR-like	ENSG00000135632.11	SMYD5	0.0687464	0.00560568	0.945191	0.999605	Brain_Cerebellar_Hemisphere
AFR-like	ENSG00000025434.18	NR1H3	-0.0687259	-0.00777938	0.945208	0.999605	Brain_Cerebellar_Hemisphere
AFR-like	ENSG00000183873.15	SCN5A	0.0686944	0.00104037	0.945233	0.999605	Brain_Cerebellar_Hemisphere
AFR-like	ENSG00000143320.8	CRABP2	0.0684769	-0.00330726	0.945406	0.999605	Brain_Cerebellar_Hemisphere
AFR-like	ENSG00000134490.13	TMEM241	-0.0681437	0.0123976	0.945671	0.999605	Brain_Cerebellar_Hemisphere
AFR-like	ENSG00000104432.13	IL7	0.0678593	0.00108707	0.945898	0.999605	Brain_Cerebellar_Hemisphere
AFR-like	ENSG00000183463.5	URAD	0.0678339	0.00131181	0.945918	0.999605	Brain_Cerebellar_Hemisphere
AFR-like	ENSG00000020577.13	SAMD4A	0.0674207	0.0088876	0.946247	0.999605	Brain_Cerebellar_Hemisphere
AFR-like	ENSG00000092094.10	OSGEP	0.0673193	0.000913719	0.946328	0.999605	Brain_Cerebellar_Hemisphere
AFR-like	ENSG00000171421.12	MRPL36	-0.0672717	-0.00167928	0.946365	0.999605	Brain_Cerebellar_Hemisphere
AFR-like	ENSG00000188487.11	INSC	0.0666994	0.000668591	0.946821	0.999605	Brain_Cerebellar_Hemisphere
AFR-like	ENSG00000141519.14	CCDC40	0.0665917	0.000415462	0.946907	0.999605	Brain_Cerebellar_Hemisphere
AFR-like	ENSG00000080573.6	COL5A3	0.0665617	0.00364402	0.946931	0.999605	Brain_Cerebellar_Hemisphere
AFR-like	ENSG00000136379.11	ABHD17C	0.0664194	0.00255416	0.947044	0.999605	Brain_Cerebellar_Hemisphere
AFR-like	ENSG00000181625.17	SLX1B	0.0662024	0.0159436	0.947217	0.999605	Brain_Cerebellar_Hemisphere
AFR-like	ENSG00000100038.19	TOP3B	0.0658914	0.000847549	0.947464	0.999605	Brain_Cerebellar_Hemisphere
AFR-like	ENSG00000278200.1	LINC01971	-0.0655815	-0.00398251	0.947711	0.999605	Brain_Cerebellar_Hemisphere
AFR-like	ENSG00000108684.14	ASIC2	0.0655347	-0.00151327	0.947748	0.999605	Brain_Cerebellar_Hemisphere
AFR-like	ENSG00000156603.15	MED19	-0.0652965	-0.00301634	0.947938	0.999605	Brain_Cerebellar_Hemisphere
AFR-like	ENSG00000082213.17	C5orf22	0.0648776	0.00960567	0.948271	0.999605	Brain_Cerebellar_Hemisphere
AFR-like	ENSG00000231817.7	LINC01198	-0.0647424	-0.000675026	0.948379	0.999605	Brain_Cerebellar_Hemisphere
AFR-like	ENSG00000213246.6	SUPT4H1	-0.0647173	0.00645855	0.948399	0.999605	Brain_Cerebellar_Hemisphere
AFR-like	ENSG00000141569.10	TRIM65	0.0643153	0.00181986	0.948719	0.999605	Brain_Cerebellar_Hemisphere
AFR-like	ENSG00000245468.3	RP11-367J11.3	-0.0640623	0.00596865	0.948921	0.999605	Brain_Cerebellar_Hemisphere
AFR-like	ENSG00000106459.14	NRF1	0.0640097	-0.00794598	0.948963	0.999605	Brain_Cerebellar_Hemisphere
AFR-like	ENSG00000153714.5	LURAP1L	-0.0638939	0.0207034	0.949055	0.999605	Brain_Cerebellar_Hemisphere
AFR-like	ENSG00000130294.15	KIF1A	0.0638311	0.00840505	0.949105	0.999605	Brain_Cerebellar_Hemisphere
AFR-like	ENSG00000136449.13	MYCBPAP	-0.0637621	0.00137725	0.94916	0.999605	Brain_Cerebellar_Hemisphere
AFR-like	ENSG00000174915.11	PTDSS2	-0.0635238	0.00311274	0.949349	0.999605	Brain_Cerebellar_Hemisphere
AFR-like	ENSG00000105641.3	SLC5A5	0.0627418	0.000400593	0.949972	0.999605	Brain_Cerebellar_Hemisphere
AFR-like	ENSG00000198914.3	POU3F3	0.0627334	0.00175259	0.949979	0.999605	Brain_Cerebellar_Hemisphere
AFR-like	ENSG00000003056.7	M6PR	-0.0627026	0.00715557	0.950003	0.999605	Brain_Cerebellar_Hemisphere
AFR-like	ENSG00000203722.7	RAET1G	0.0625012	0.000168297	0.950164	0.999605	Brain_Cerebellar_Hemisphere
AFR-like	ENSG00000204301.6	NOTCH4	0.0624494	-0.00856222	0.950205	0.999605	Brain_Cerebellar_Hemisphere
AFR-like	ENSG00000101751.10	POLI	0.0616218	-0.000299785	0.950864	0.999605	Brain_Cerebellar_Hemisphere
AFR-like	ENSG00000106565.17	TMEM176B	0.0614344	0.00578497	0.951013	0.999605	Brain_Cerebellar_Hemisphere
AFR-like	ENSG00000130312.6	MRPL34	0.0613049	0.0028379	0.951116	0.999605	Brain_Cerebellar_Hemisphere
AFR-like	ENSG00000144908.13	ALDH1L1	-0.0611744	-0.00753496	0.95122	0.999605	Brain_Cerebellar_Hemisphere
AFR-like	ENSG00000058085.14	LAMC2	-0.0607972	0.000332721	0.951521	0.999605	Brain_Cerebellar_Hemisphere
AFR-like	ENSG00000172425.10	TTC36	0.0604034	-0.00749019	0.951834	0.999605	Brain_Cerebellar_Hemisphere
AFR-like	ENSG00000266258.1	LINC01909	0.0603223	0.00135577	0.951899	0.999605	Brain_Cerebellar_Hemisphere
AFR-like	ENSG00000116199.11	FAM20B	0.0596828	2.45774e-05	0.952408	0.999605	Brain_Cerebellar_Hemisphere
AFR-like	ENSG00000177721.4	ANXA2R	0.0590455	-0.0008119	0.952916	0.999605	Brain_Cerebellar_Hemisphere
AFR-like	ENSG00000129214.14	SHBG	0.0587941	0.00154722	0.953116	0.999605	Brain_Cerebellar_Hemisphere
AFR-like	ENSG00000108852.14	MPP2	-0.0587749	-0.000903629	0.953131	0.999605	Brain_Cerebellar_Hemisphere
AFR-like	ENSG00000175471.19	MCTP1	0.0585328	0.00132644	0.953324	0.999605	Brain_Cerebellar_Hemisphere
AFR-like	ENSG00000115484.14	CCT4	-0.058401	-0.018381	0.953429	0.999605	Brain_Cerebellar_Hemisphere
AFR-like	ENSG00000230368.2	FAM41C	0.0583615	-0.00604546	0.953461	0.999605	Brain_Cerebellar_Hemisphere
AFR-like	ENSG00000152910.18	CNTNAP4	-0.0583604	0.00286432	0.953462	0.999605	Brain_Cerebellar_Hemisphere
AFR-like	ENSG00000119973.5	PRLHR	-0.0582907	0.00398513	0.953517	0.999605	Brain_Cerebellar_Hemisphere
AFR-like	ENSG00000132383.11	RPA1	0.058136	-0.0147695	0.95364	0.999605	Brain_Cerebellar_Hemisphere
AFR-like	ENSG00000182175.13	RGMA	0.0578264	-0.00667134	0.953887	0.999605	Brain_Cerebellar_Hemisphere
AFR-like	ENSG00000099994.10	SUSD2	0.0576389	0.00613201	0.954036	0.999605	Brain_Cerebellar_Hemisphere
AFR-like	ENSG00000233200.1	RP11-324I22.2	0.0575521	0.00058038	0.954105	0.999605	Brain_Cerebellar_Hemisphere
AFR-like	ENSG00000260008.1	RP11-732A21.2	-0.0574164	-0.00110326	0.954214	0.999605	Brain_Cerebellar_Hemisphere
AFR-like	ENSG00000174606.13	ANGEL2	-0.0573698	-0.00334382	0.954251	0.999605	Brain_Cerebellar_Hemisphere
AFR-like	ENSG00000166130.14	IKBIP	-0.057287	-0.00188173	0.954317	0.999605	Brain_Cerebellar_Hemisphere
AFR-like	ENSG00000167523.13	SPATA33	0.0571462	0.0071387	0.954429	0.999605	Brain_Cerebellar_Hemisphere
AFR-like	ENSG00000139737.21	SLAIN1	-0.0570574	-0.00330684	0.954499	0.999605	Brain_Cerebellar_Hemisphere
AFR-like	ENSG00000163075.12	CFAP221	0.0568757	0.0078328	0.954644	0.999605	Brain_Cerebellar_Hemisphere
AFR-like	ENSG00000119673.14	ACOT2	0.0568334	-0.00409827	0.954678	0.999605	Brain_Cerebellar_Hemisphere
AFR-like	ENSG00000127080.9	IPPK	-0.0567162	-0.00435998	0.954771	0.999605	Brain_Cerebellar_Hemisphere
AFR-like	ENSG00000164855.15	TMEM184A	0.0566032	-0.00288661	0.954861	0.999605	Brain_Cerebellar_Hemisphere
AFR-like	ENSG00000213057.5	C1orf220	-0.0564844	0.000192773	0.954956	0.999605	Brain_Cerebellar_Hemisphere
AFR-like	ENSG00000117791.15	2025-03-02	0.0564701	0.000767998	0.954967	0.999605	Brain_Cerebellar_Hemisphere
AFR-like	ENSG00000205809.9	KLRC2	0.0563592	-0.000915058	0.955056	0.999605	Brain_Cerebellar_Hemisphere
AFR-like	ENSG00000283267.1	CTB-16J4.1	0.0561536	0.00114985	0.955219	0.999605	Brain_Cerebellar_Hemisphere
AFR-like	ENSG00000238290.1	RP11-431K24.1	-0.0561407	0.000586759	0.95523	0.999605	Brain_Cerebellar_Hemisphere
AFR-like	ENSG00000130695.14	CEP85	0.0558545	0.00216329	0.955458	0.999605	Brain_Cerebellar_Hemisphere
AFR-like	ENSG00000170509.11	HSD17B13	0.0556137	0.0014124	0.95565	0.999605	Brain_Cerebellar_Hemisphere
AFR-like	ENSG00000204390.9	HSPA1L	0.0556	-0.00125009	0.95566	0.999605	Brain_Cerebellar_Hemisphere
AFR-like	ENSG00000185043.10	CIB1	-0.0555296	-0.00110047	0.955717	0.999605	Brain_Cerebellar_Hemisphere
AFR-like	ENSG00000163634.11	THOC7	-0.055456	-0.00817737	0.955775	0.999605	Brain_Cerebellar_Hemisphere
AFR-like	ENSG00000233760.1	AC004947.2	-0.0549401	-0.00136998	0.956186	0.999605	Brain_Cerebellar_Hemisphere
AFR-like	ENSG00000242419.5	PCDHGC4	-0.0548924	0.00584923	0.956224	0.999605	Brain_Cerebellar_Hemisphere
AFR-like	ENSG00000261587.2	TMEM249	-0.054694	0.00476704	0.956382	0.999605	Brain_Cerebellar_Hemisphere
AFR-like	ENSG00000237021.2	RP3-486I3.7	-0.0546708	-3.45684e-05	0.956401	0.999605	Brain_Cerebellar_Hemisphere
AFR-like	ENSG00000177946.5	CENPBD1	0.0546449	0.00624595	0.956421	0.999605	Brain_Cerebellar_Hemisphere
AFR-like	ENSG00000270720.1	RP11-84C13.2	-0.0542152	-0.00640113	0.956764	0.999605	Brain_Cerebellar_Hemisphere
AFR-like	ENSG00000162746.14	FCRLB	0.0538146	-0.000152786	0.957083	0.999605	Brain_Cerebellar_Hemisphere
AFR-like	ENSG00000101577.9	LPIN2	-0.053284	-0.000745814	0.957506	0.999605	Brain_Cerebellar_Hemisphere
AFR-like	ENSG00000185619.18	PCGF3	0.0531905	0.000622134	0.95758	0.999605	Brain_Cerebellar_Hemisphere
AFR-like	ENSG00000175787.16	ZNF169	0.052955	-0.00461726	0.957768	0.999605	Brain_Cerebellar_Hemisphere
AFR-like	ENSG00000173456.4	RNF26	-0.0528311	0.00968453	0.957867	0.999605	Brain_Cerebellar_Hemisphere
AFR-like	ENSG00000140105.17	WARS	0.0527041	0.0144253	0.957968	0.999605	Brain_Cerebellar_Hemisphere
AFR-like	ENSG00000222014.5	RAB6C	-0.0519885	-0.000640386	0.958538	0.999605	Brain_Cerebellar_Hemisphere
AFR-like	ENSG00000183317.16	EPHA10	0.0519045	0.0039897	0.958605	0.999605	Brain_Cerebellar_Hemisphere
AFR-like	ENSG00000198865.9	CCDC152	-0.0514877	-0.00314974	0.958937	0.999605	Brain_Cerebellar_Hemisphere
AFR-like	ENSG00000107779.13	BMPR1A	-0.0514677	0.00200355	0.958953	0.999605	Brain_Cerebellar_Hemisphere
AFR-like	ENSG00000148341.17	SH3GLB2	-0.0509859	-0.0136429	0.959337	0.999605	Brain_Cerebellar_Hemisphere
AFR-like	ENSG00000037474.14	NSUN2	-0.0507975	-0.000229913	0.959487	0.999605	Brain_Cerebellar_Hemisphere
AFR-like	ENSG00000175395.15	ZNF25	-0.0506198	0.00669535	0.959628	0.999605	Brain_Cerebellar_Hemisphere
AFR-like	ENSG00000156110.13	ADK	0.0503783	-0.00287124	0.959821	0.999605	Brain_Cerebellar_Hemisphere
AFR-like	ENSG00000101331.15	CCM2L	-0.0500875	-0.00200484	0.960053	0.999605	Brain_Cerebellar_Hemisphere
AFR-like	ENSG00000157193.15	LRP8	0.0499248	-0.000900073	0.960182	0.999605	Brain_Cerebellar_Hemisphere
AFR-like	ENSG00000130414.11	NDUFA10	0.04957	0.00394757	0.960465	0.999605	Brain_Cerebellar_Hemisphere
AFR-like	ENSG00000169021.5	UQCRFS1	0.049534	-0.0116918	0.960494	0.999605	Brain_Cerebellar_Hemisphere
AFR-like	ENSG00000065882.15	TBC1D1	0.0493822	-0.00336956	0.960615	0.999605	Brain_Cerebellar_Hemisphere
AFR-like	ENSG00000140443.13	IGF1R	0.0493274	0.00122358	0.960658	0.999605	Brain_Cerebellar_Hemisphere
AFR-like	ENSG00000197181.11	PIWIL2	-0.0489863	-0.00212914	0.96093	0.999605	Brain_Cerebellar_Hemisphere
AFR-like	ENSG00000126464.13	PRR12	0.0487096	0.000957967	0.961151	0.999605	Brain_Cerebellar_Hemisphere
AFR-like	ENSG00000196263.7	ZNF471	-0.0486609	0.00689831	0.96119	0.999605	Brain_Cerebellar_Hemisphere
AFR-like	ENSG00000226562.3	CYP4F26P	0.0484655	-0.00381524	0.961345	0.999605	Brain_Cerebellar_Hemisphere
AFR-like	ENSG00000167333.12	TRIM68	-0.0483636	-5.65293e-05	0.961426	0.999605	Brain_Cerebellar_Hemisphere
AFR-like	ENSG00000112062.10	MAPK14	0.048222	0.000467697	0.961539	0.999605	Brain_Cerebellar_Hemisphere
AFR-like	ENSG00000130508.10	PXDN	0.0478771	-0.00240305	0.961814	0.999605	Brain_Cerebellar_Hemisphere
AFR-like	ENSG00000272079.2	LA16c-380H5.5	0.047658	0.00342464	0.961989	0.999605	Brain_Cerebellar_Hemisphere
AFR-like	ENSG00000086506.2	HBQ1	-0.0476012	-0.00355384	0.962034	0.999605	Brain_Cerebellar_Hemisphere
AFR-like	ENSG00000135052.16	GOLM1	0.0475418	0.00335494	0.962081	0.999605	Brain_Cerebellar_Hemisphere
AFR-like	ENSG00000132199.18	ENOSF1	0.0474895	0.00348437	0.962123	0.999605	Brain_Cerebellar_Hemisphere
AFR-like	ENSG00000182362.13	YBEY	-0.047204	-0.00165123	0.962351	0.999605	Brain_Cerebellar_Hemisphere
AFR-like	ENSG00000234147.1	RP3-460G2.2	0.0467383	0.000796754	0.962722	0.999605	Brain_Cerebellar_Hemisphere
AFR-like	ENSG00000248489.1	LINC02062	0.0466911	0.0135233	0.962759	0.999605	Brain_Cerebellar_Hemisphere
AFR-like	ENSG00000105698.15	USF2	-0.0466209	-0.00669801	0.962815	0.999605	Brain_Cerebellar_Hemisphere
AFR-like	ENSG00000125827.8	TMX4	0.0465311	0.00871546	0.962887	0.999605	Brain_Cerebellar_Hemisphere
AFR-like	ENSG00000075043.18	KCNQ2	-0.046039	-0.0134656	0.963279	0.999605	Brain_Cerebellar_Hemisphere
AFR-like	ENSG00000272047.1	GTF2H5	0.0458741	0.00897789	0.963411	0.999605	Brain_Cerebellar_Hemisphere
AFR-like	ENSG00000165669.13	FAM204A	-0.0457043	0.00295586	0.963546	0.999605	Brain_Cerebellar_Hemisphere
AFR-like	ENSG00000092020.10	PPP2R3C	0.0454874	0.00457669	0.963719	0.999605	Brain_Cerebellar_Hemisphere
AFR-like	ENSG00000143641.9	GALNT2	0.0454836	0.0015297	0.963722	0.999605	Brain_Cerebellar_Hemisphere
AFR-like	ENSG00000182950.2	ODF3L1	0.0453466	-0.00585966	0.963831	0.999605	Brain_Cerebellar_Hemisphere
AFR-like	ENSG00000120440.13	TTLL2	0.0452936	0.00405184	0.963873	0.999605	Brain_Cerebellar_Hemisphere
AFR-like	ENSG00000114770.16	ABCC5	-0.0450615	-0.00380142	0.964058	0.999605	Brain_Cerebellar_Hemisphere
AFR-like	ENSG00000106069.21	CHN2	0.0443263	0.00158033	0.964644	0.999605	Brain_Cerebellar_Hemisphere
AFR-like	ENSG00000050767.15	COL23A1	-0.0442938	-0.00213816	0.96467	0.999605	Brain_Cerebellar_Hemisphere
AFR-like	ENSG00000164543.5	STK17A	0.0441944	0.000124928	0.964749	0.999605	Brain_Cerebellar_Hemisphere
AFR-like	ENSG00000138606.19	SHF	-0.0441608	-0.0057333	0.964776	0.999605	Brain_Cerebellar_Hemisphere
AFR-like	ENSG00000137563.11	GGH	-0.0441296	-0.00291878	0.964801	0.999605	Brain_Cerebellar_Hemisphere
AFR-like	ENSG00000224939.1	LINC00184	-0.0438152	0.000179236	0.965052	0.999605	Brain_Cerebellar_Hemisphere
AFR-like	ENSG00000178996.13	SNX18	-0.0433912	0.00142151	0.96539	0.999605	Brain_Cerebellar_Hemisphere
AFR-like	ENSG00000144120.12	TMEM177	0.0433724	0.00209087	0.965405	0.999605	Brain_Cerebellar_Hemisphere
AFR-like	ENSG00000127415.12	IDUA	-0.0423667	-0.00585157	0.966206	0.999605	Brain_Cerebellar_Hemisphere
AFR-like	ENSG00000107201.9	DDX58	0.0423176	0.00241742	0.966246	0.999605	Brain_Cerebellar_Hemisphere
AFR-like	ENSG00000131844.15	MCCC2	-0.0422644	0.000225697	0.966288	0.999605	Brain_Cerebellar_Hemisphere
AFR-like	ENSG00000108963.17	DPH1	0.0422113	0.00535241	0.96633	0.999605	Brain_Cerebellar_Hemisphere
AFR-like	ENSG00000121742.16	GJB6	0.0419384	0.00288831	0.966548	0.999605	Brain_Cerebellar_Hemisphere
AFR-like	ENSG00000113318.9	MSH3	0.04182	-0.000177001	0.966642	0.999605	Brain_Cerebellar_Hemisphere
AFR-like	ENSG00000249937.5	RP11-454P21.1	-0.0414843	-0.00176854	0.96691	0.999605	Brain_Cerebellar_Hemisphere
AFR-like	ENSG00000186976.14	EFCAB6	0.0406111	0.00206587	0.967606	0.999605	Brain_Cerebellar_Hemisphere
AFR-like	ENSG00000204950.3	LRRC10B	-0.0404456	-0.00106433	0.967738	0.999605	Brain_Cerebellar_Hemisphere
AFR-like	ENSG00000188672.17	RHCE	-0.0403034	8.63207e-05	0.967851	0.999605	Brain_Cerebellar_Hemisphere
AFR-like	ENSG00000008283.15	CYB561	0.0401203	0.00261731	0.967997	0.999605	Brain_Cerebellar_Hemisphere
AFR-like	ENSG00000101265.15	RASSF2	-0.0400383	-0.00676628	0.968063	0.999605	Brain_Cerebellar_Hemisphere
AFR-like	ENSG00000052841.14	TTC17	-0.0398128	0.0163707	0.968242	0.999605	Brain_Cerebellar_Hemisphere
AFR-like	ENSG00000133739.15	LRRCC1	0.0397238	0.026155	0.968313	0.999605	Brain_Cerebellar_Hemisphere
AFR-like	ENSG00000272674.3	PCDHB16	0.0396715	0.00459179	0.968355	0.999605	Brain_Cerebellar_Hemisphere
AFR-like	ENSG00000164106.7	SCRG1	0.0394231	-0.0119209	0.968553	0.999605	Brain_Cerebellar_Hemisphere
AFR-like	ENSG00000035928.15	RFC1	0.0392567	0.000221771	0.968686	0.999605	Brain_Cerebellar_Hemisphere
AFR-like	ENSG00000138744.14	NAAA	-0.0392561	-0.00074682	0.968686	0.999605	Brain_Cerebellar_Hemisphere
AFR-like	ENSG00000147457.13	CHMP7	-0.0392416	-0.00612159	0.968698	0.999605	Brain_Cerebellar_Hemisphere
AFR-like	ENSG00000119685.19	TTLL5	0.0391682	0.000563391	0.968756	0.999605	Brain_Cerebellar_Hemisphere
AFR-like	ENSG00000139998.14	RAB15	0.0391371	-0.00735276	0.968781	0.999605	Brain_Cerebellar_Hemisphere
AFR-like	ENSG00000170889.13	RPS9	0.0387793	0.00274232	0.969066	0.999605	Brain_Cerebellar_Hemisphere
AFR-like	ENSG00000154153.13	FAM134B	0.0386615	0.00212961	0.96916	0.999605	Brain_Cerebellar_Hemisphere
AFR-like	ENSG00000224050.1	RP1-90G24.6	0.0385645	-0.005841	0.969238	0.999605	Brain_Cerebellar_Hemisphere
AFR-like	ENSG00000110436.11	SLC1A2	-0.038494	-0.00469211	0.969294	0.999605	Brain_Cerebellar_Hemisphere
AFR-like	ENSG00000196990.8	FAM163B	-0.0381815	-0.00142193	0.969543	0.999605	Brain_Cerebellar_Hemisphere
AFR-like	ENSG00000232229.5	LINC00865	0.0378288	0.000159602	0.969824	0.999605	Brain_Cerebellar_Hemisphere
AFR-like	ENSG00000124275.14	MTRR	-0.0378284	-0.00268272	0.969824	0.999605	Brain_Cerebellar_Hemisphere
AFR-like	ENSG00000249915.7	PDCD6	-0.037192	-0.00273367	0.970332	0.999605	Brain_Cerebellar_Hemisphere
AFR-like	ENSG00000100580.7	TMED8	-0.0370316	-0.0223113	0.97046	0.999605	Brain_Cerebellar_Hemisphere
AFR-like	ENSG00000196757.7	ZNF700	-0.0365605	-0.00342074	0.970835	0.999605	Brain_Cerebellar_Hemisphere
AFR-like	ENSG00000188000.3	OR7D2	0.0365401	0.00192746	0.970852	0.999605	Brain_Cerebellar_Hemisphere
AFR-like	ENSG00000144843.11	ADPRH	0.0363205	-0.00306758	0.971027	0.999605	Brain_Cerebellar_Hemisphere
AFR-like	ENSG00000133247.13	KMT5C	-0.0358503	-0.00101175	0.971402	0.999605	Brain_Cerebellar_Hemisphere
AFR-like	ENSG00000119969.14	HELLS	0.035619	-0.0054875	0.971586	0.999605	Brain_Cerebellar_Hemisphere
AFR-like	ENSG00000172785.18	CBWD1	-0.0356115	-0.00191318	0.971592	0.999605	Brain_Cerebellar_Hemisphere
AFR-like	ENSG00000117054.13	ACADM	0.0354132	0.000903951	0.97175	0.999605	Brain_Cerebellar_Hemisphere
AFR-like	ENSG00000196655.11	TRAPPC4	-0.0353934	0.00193105	0.971766	0.999605	Brain_Cerebellar_Hemisphere
AFR-like	ENSG00000088766.11	CRLS1	-0.0353512	0.0310728	0.9718	0.999605	Brain_Cerebellar_Hemisphere
AFR-like	ENSG00000160285.14	LSS	-0.0347964	-0.00177086	0.972242	0.999605	Brain_Cerebellar_Hemisphere
AFR-like	ENSG00000145979.17	TBC1D7	0.0346383	-0.000156492	0.972368	0.999605	Brain_Cerebellar_Hemisphere
AFR-like	ENSG00000273344.1	PAXIP1-AS1	-0.0346129	-0.00461875	0.972388	0.999605	Brain_Cerebellar_Hemisphere
AFR-like	ENSG00000233396.7	LINC01719	-0.0342933	0.00548606	0.972643	0.999605	Brain_Cerebellar_Hemisphere
AFR-like	ENSG00000162434.11	JAK1	0.0339107	-0.00171128	0.972948	0.999605	Brain_Cerebellar_Hemisphere
AFR-like	ENSG00000092036.18	HAUS4	0.0338699	0.00118347	0.972981	0.999605	Brain_Cerebellar_Hemisphere
AFR-like	ENSG00000102858.12	MGRN1	0.0338207	0.000168748	0.97302	0.999605	Brain_Cerebellar_Hemisphere
AFR-like	ENSG00000113048.16	MRPS27	-0.0337361	-0.0024969	0.973088	0.999605	Brain_Cerebellar_Hemisphere
AFR-like	ENSG00000174928.15	C3orf33	0.0335441	0.00287555	0.973241	0.999605	Brain_Cerebellar_Hemisphere
AFR-like	ENSG00000235475.1	LINC01372	0.0335174	0.00202458	0.973262	0.999605	Brain_Cerebellar_Hemisphere
AFR-like	ENSG00000162623.15	TYW3	0.0334381	0.00423023	0.973325	0.999605	Brain_Cerebellar_Hemisphere
AFR-like	ENSG00000130779.19	CLIP1	0.0330147	0.00905944	0.973663	0.999605	Brain_Cerebellar_Hemisphere
AFR-like	ENSG00000146457.14	WTAP	0.0329051	0.00614582	0.97375	0.999605	Brain_Cerebellar_Hemisphere
AFR-like	ENSG00000153551.13	CMTM7	0.0318974	-0.00121711	0.974554	0.999605	Brain_Cerebellar_Hemisphere
AFR-like	ENSG00000275759.1	RP11-131L12.3	-0.031838	-0.0108274	0.974601	0.999605	Brain_Cerebellar_Hemisphere
AFR-like	ENSG00000117477.12	CCDC181	-0.0318148	-0.00201217	0.97462	0.999605	Brain_Cerebellar_Hemisphere
AFR-like	ENSG00000273384.1	RP5-1098D14.1	-0.0316299	0.000521184	0.974767	0.999605	Brain_Cerebellar_Hemisphere
AFR-like	ENSG00000165716.10	FAM69B	-0.0316279	-0.00160083	0.974769	0.999605	Brain_Cerebellar_Hemisphere
AFR-like	ENSG00000196743.8	GM2A	0.0315738	-0.00173565	0.974812	0.999605	Brain_Cerebellar_Hemisphere
AFR-like	ENSG00000099991.17	CABIN1	-0.031551	-0.00170016	0.97483	0.999605	Brain_Cerebellar_Hemisphere
AFR-like	ENSG00000213967.10	ZNF726	-0.0309521	-0.000196648	0.975308	0.999605	Brain_Cerebellar_Hemisphere
AFR-like	ENSG00000091622.15	PITPNM3	0.0308216	-0.00599308	0.975412	0.999605	Brain_Cerebellar_Hemisphere
AFR-like	ENSG00000139351.14	SYCP3	-0.0306892	-0.00132998	0.975517	0.999605	Brain_Cerebellar_Hemisphere
AFR-like	ENSG00000168958.19	MFF	-0.0305963	-0.00114129	0.975591	0.999605	Brain_Cerebellar_Hemisphere
AFR-like	ENSG00000178038.16	ALS2CL	0.0305504	0.00149553	0.975628	0.999605	Brain_Cerebellar_Hemisphere
AFR-like	ENSG00000128422.15	KRT17	-0.0303334	-0.00149964	0.975801	0.999605	Brain_Cerebellar_Hemisphere
AFR-like	ENSG00000176909.11	MAMSTR	-0.0302387	-0.00733523	0.975877	0.999605	Brain_Cerebellar_Hemisphere
AFR-like	ENSG00000070614.14	NDST1	0.0301367	0.00572667	0.975958	0.999605	Brain_Cerebellar_Hemisphere
AFR-like	ENSG00000254858.9	MPV17L2	0.0301086	0.005486	0.97598	0.999605	Brain_Cerebellar_Hemisphere
AFR-like	ENSG00000155034.18	FBXL18	0.0298895	-0.00172793	0.976155	0.999605	Brain_Cerebellar_Hemisphere
AFR-like	ENSG00000061492.11	WNT8A	0.0298028	0.00146928	0.976224	0.999605	Brain_Cerebellar_Hemisphere
AFR-like	ENSG00000121310.16	ECHDC2	0.0295605	0.00220815	0.976418	0.999605	Brain_Cerebellar_Hemisphere
AFR-like	ENSG00000132676.15	DAP3	0.029555	0.00924279	0.976422	0.999605	Brain_Cerebellar_Hemisphere
AFR-like	ENSG00000185917.13	SETD4	-0.0292426	0.0018742	0.976671	0.999605	Brain_Cerebellar_Hemisphere
AFR-like	ENSG00000205309.13	NT5M	-0.0291331	-0.0069212	0.976758	0.999605	Brain_Cerebellar_Hemisphere
AFR-like	ENSG00000231460.2	RP11-321L2.1	-0.0290809	-0.000956962	0.9768	0.999605	Brain_Cerebellar_Hemisphere
AFR-like	ENSG00000136045.11	PWP1	-0.0286813	-0.0136433	0.977119	0.999605	Brain_Cerebellar_Hemisphere
AFR-like	ENSG00000165650.11	PDZD8	0.0286735	0.00482456	0.977125	0.999605	Brain_Cerebellar_Hemisphere
AFR-like	ENSG00000214513.3	NOTO	0.0285174	-0.00014786	0.97725	0.999605	Brain_Cerebellar_Hemisphere
AFR-like	ENSG00000239887.4	C1orf226	-0.0283019	0.00205457	0.977421	0.999605	Brain_Cerebellar_Hemisphere
AFR-like	ENSG00000142675.17	CNKSR1	-0.0283004	0.00035298	0.977423	0.999605	Brain_Cerebellar_Hemisphere
AFR-like	ENSG00000259957.2	RP11-491F9.8	-0.0279901	0.00207706	0.97767	0.999605	Brain_Cerebellar_Hemisphere
AFR-like	ENSG00000198046.11	ZNF667	0.0277471	-0.00317087	0.977864	0.999605	Brain_Cerebellar_Hemisphere
AFR-like	ENSG00000166750.9	SLFN5	0.0275947	-0.00384641	0.977985	0.999605	Brain_Cerebellar_Hemisphere
AFR-like	ENSG00000177663.13	IL17RA	-0.0269639	-0.000167053	0.978489	0.999605	Brain_Cerebellar_Hemisphere
AFR-like	ENSG00000024048.10	UBR2	-0.0269556	-0.00271272	0.978495	0.999605	Brain_Cerebellar_Hemisphere
AFR-like	ENSG00000081087.14	OSTM1	0.0268279	0.0095343	0.978597	0.999605	Brain_Cerebellar_Hemisphere
AFR-like	ENSG00000144891.17	AGTR1	-0.0264768	-0.000612269	0.978877	0.999605	Brain_Cerebellar_Hemisphere
AFR-like	ENSG00000124116.18	WFDC3	0.0264605	0.00063977	0.97889	0.999605	Brain_Cerebellar_Hemisphere
AFR-like	ENSG00000203705.10	TATDN3	0.0264503	0.00487042	0.978898	0.999605	Brain_Cerebellar_Hemisphere
AFR-like	ENSG00000196458.10	ZNF605	-0.0263229	-0.000718295	0.979	0.999605	Brain_Cerebellar_Hemisphere
AFR-like	ENSG00000170049.9	KCNAB3	0.0262806	-0.000476271	0.979034	0.999605	Brain_Cerebellar_Hemisphere
AFR-like	ENSG00000136870.10	ZNF189	-0.0260307	0.00175427	0.979233	0.999605	Brain_Cerebellar_Hemisphere
AFR-like	ENSG00000215440.11	NPEPL1	0.0259514	-0.00111544	0.979296	0.999605	Brain_Cerebellar_Hemisphere
AFR-like	ENSG00000099910.16	KLHL22	-0.0259456	0.00152238	0.979301	0.999605	Brain_Cerebellar_Hemisphere
AFR-like	ENSG00000170412.16	GPRC5C	-0.0255152	-0.000871758	0.979644	0.999605	Brain_Cerebellar_Hemisphere
AFR-like	ENSG00000070031.3	SCT	0.0254078	0.00160737	0.97973	0.999605	Brain_Cerebellar_Hemisphere
AFR-like	ENSG00000119632.3	IFI27L2	-0.0248977	-0.00104443	0.980137	0.999605	Brain_Cerebellar_Hemisphere
AFR-like	ENSG00000228566.1	RP11-170M17.1	-0.0247661	-0.0107874	0.980242	0.999605	Brain_Cerebellar_Hemisphere
AFR-like	ENSG00000138448.11	ITGAV	0.0245646	-0.00344848	0.980402	0.999605	Brain_Cerebellar_Hemisphere
AFR-like	ENSG00000157326.18	DHRS4	0.0244714	0.00601676	0.980477	0.999605	Brain_Cerebellar_Hemisphere
AFR-like	ENSG00000012779.10	ALOX5	-0.0244707	0.00207354	0.980477	0.999605	Brain_Cerebellar_Hemisphere
AFR-like	ENSG00000185829.17	ARL17A	-0.0241041	-0.00214906	0.98077	0.999605	Brain_Cerebellar_Hemisphere
AFR-like	ENSG00000229676.2	ZNF492	0.0238308	0.00453724	0.980988	0.999605	Brain_Cerebellar_Hemisphere
AFR-like	ENSG00000172932.14	ANKRD13D	0.0237139	-0.0510812	0.981081	0.999605	Brain_Cerebellar_Hemisphere
AFR-like	ENSG00000152348.15	ATG10	-0.0235159	-0.000766306	0.981239	0.999605	Brain_Cerebellar_Hemisphere
AFR-like	ENSG00000137845.14	ADAM10	-0.0234355	0.00205574	0.981303	0.999605	Brain_Cerebellar_Hemisphere
AFR-like	ENSG00000187630.15	DHRS4L2	-0.023374	0.00305113	0.981352	0.999605	Brain_Cerebellar_Hemisphere
AFR-like	ENSG00000271553.1	RP11-274B21.10	-0.0232731	-0.000441282	0.981432	0.999605	Brain_Cerebellar_Hemisphere
AFR-like	ENSG00000117877.10	CD3EAP	-0.02304	-0.00126962	0.981618	0.999605	Brain_Cerebellar_Hemisphere
AFR-like	ENSG00000105248.15	CCDC94	0.0229753	-0.000848818	0.98167	0.999605	Brain_Cerebellar_Hemisphere
AFR-like	ENSG00000188636.3	LDOC1L	-0.0227374	-0.000582527	0.98186	0.999605	Brain_Cerebellar_Hemisphere
AFR-like	ENSG00000272636.3	DOC2B	0.0221607	-0.00436312	0.98232	0.999605	Brain_Cerebellar_Hemisphere
AFR-like	ENSG00000006016.10	CRLF1	0.0220089	0.000643007	0.982441	0.999605	Brain_Cerebellar_Hemisphere
AFR-like	ENSG00000196378.11	ZNF34	-0.0218736	0.00205318	0.982549	0.999605	Brain_Cerebellar_Hemisphere
AFR-like	ENSG00000143847.15	PPFIA4	0.0215496	-0.00488727	0.982807	0.999605	Brain_Cerebellar_Hemisphere
AFR-like	ENSG00000128253.13	RFPL2	0.0213693	-0.0015058	0.982951	0.999605	Brain_Cerebellar_Hemisphere
AFR-like	ENSG00000113522.13	RAD50	-0.0213643	0.000570905	0.982955	0.999605	Brain_Cerebellar_Hemisphere
AFR-like	ENSG00000179598.5	PLD6	0.0211323	0.0111447	0.98314	0.999605	Brain_Cerebellar_Hemisphere
AFR-like	ENSG00000181817.5	LSM10	0.0208981	0.0288954	0.983327	0.999605	Brain_Cerebellar_Hemisphere
AFR-like	ENSG00000164828.17	SUN1	-0.0206991	0.005842	0.983486	0.999605	Brain_Cerebellar_Hemisphere
AFR-like	ENSG00000239389.7	PCDHA13	0.0202453	0.000102957	0.983848	0.999605	Brain_Cerebellar_Hemisphere
AFR-like	ENSG00000198542.13	ITGBL1	0.0200574	0.00176062	0.983998	0.999605	Brain_Cerebellar_Hemisphere
AFR-like	ENSG00000145214.13	DGKQ	0.0199051	0.0113793	0.984119	0.999605	Brain_Cerebellar_Hemisphere
AFR-like	ENSG00000043143.20	JADE2	-0.0198595	0.00402953	0.984155	0.999605	Brain_Cerebellar_Hemisphere
AFR-like	ENSG00000138092.10	CENPO	0.0198499	0.00191819	0.984163	0.999605	Brain_Cerebellar_Hemisphere
AFR-like	ENSG00000168906.12	MAT2A	0.0197053	-0.000588822	0.984278	0.999605	Brain_Cerebellar_Hemisphere
AFR-like	ENSG00000110344.9	UBE4A	-0.0194019	0.00745462	0.984521	0.999605	Brain_Cerebellar_Hemisphere
AFR-like	ENSG00000141577.13	CEP131	-0.0193571	0.00230249	0.984556	0.999605	Brain_Cerebellar_Hemisphere
AFR-like	ENSG00000133805.15	AMPD3	-0.0189565	0.00291796	0.984876	0.999605	Brain_Cerebellar_Hemisphere
AFR-like	ENSG00000184988.8	TMEM106A	-0.018951	-0.000737259	0.98488	0.999605	Brain_Cerebellar_Hemisphere
AFR-like	ENSG00000163956.10	LRPAP1	-0.0187541	0.00221871	0.985037	0.999605	Brain_Cerebellar_Hemisphere
AFR-like	ENSG00000111224.13	PARP11	0.0186474	-0.000748199	0.985122	0.999605	Brain_Cerebellar_Hemisphere
AFR-like	ENSG00000039560.13	RAI14	0.0173396	0.000193827	0.986166	0.999605	Brain_Cerebellar_Hemisphere
AFR-like	ENSG00000141504.11	SAT2	-0.0168723	0.00209026	0.986539	0.999605	Brain_Cerebellar_Hemisphere
AFR-like	ENSG00000104093.13	DMXL2	-0.0163975	0.00543276	0.986917	0.999605	Brain_Cerebellar_Hemisphere
AFR-like	ENSG00000120217.13	CD274	0.01634	-0.000200234	0.986963	0.999605	Brain_Cerebellar_Hemisphere
AFR-like	ENSG00000049860.13	HEXB	-0.016322	-0.00162798	0.986978	0.999605	Brain_Cerebellar_Hemisphere
AFR-like	ENSG00000140955.10	ADAD2	-0.0162333	-0.000769112	0.987048	0.999605	Brain_Cerebellar_Hemisphere
AFR-like	ENSG00000277758.4	ABC7-42404400C24.1	0.0161905	-0.00327444	0.987082	0.999605	Brain_Cerebellar_Hemisphere
AFR-like	ENSG00000127947.15	PTPN12	0.0159368	-0.00109901	0.987285	0.999605	Brain_Cerebellar_Hemisphere
AFR-like	ENSG00000103111.14	MON1B	0.0151918	-0.00912584	0.987879	0.999605	Brain_Cerebellar_Hemisphere
AFR-like	ENSG00000165449.11	SLC16A9	-0.0150165	-0.000313643	0.988019	0.999605	Brain_Cerebellar_Hemisphere
AFR-like	ENSG00000077782.19	FGFR1	0.0149017	0.0135659	0.988111	0.999605	Brain_Cerebellar_Hemisphere
AFR-like	ENSG00000274367.1	LA16c-380H5.6	0.014791	0.00393188	0.988199	0.999605	Brain_Cerebellar_Hemisphere
AFR-like	ENSG00000161798.6	AQP5	-0.0146312	-0.00706908	0.988326	0.999605	Brain_Cerebellar_Hemisphere
AFR-like	ENSG00000167302.10	TEPSIN	-0.0145229	0.00493196	0.988413	0.999605	Brain_Cerebellar_Hemisphere
AFR-like	ENSG00000229178.1	AC069513.4	-0.0143947	0.000521892	0.988515	0.999605	Brain_Cerebellar_Hemisphere
AFR-like	ENSG00000139915.18	MDGA2	0.0143267	0.00420977	0.988569	0.999605	Brain_Cerebellar_Hemisphere
AFR-like	ENSG00000188643.10	S100A16	-0.0140248	0.000588494	0.98881	0.999605	Brain_Cerebellar_Hemisphere
AFR-like	ENSG00000095383.19	TBC1D2	0.0135953	-0.000158279	0.989153	0.999605	Brain_Cerebellar_Hemisphere
AFR-like	ENSG00000171608.15	PIK3CD	0.0135468	-0.0132612	0.989192	0.999605	Brain_Cerebellar_Hemisphere
AFR-like	ENSG00000197415.11	VEPH1	0.0134124	0.00259507	0.989299	0.999605	Brain_Cerebellar_Hemisphere
AFR-like	ENSG00000251226.1	RP11-469N6.1	0.0130597	0.000712422	0.98958	0.999605	Brain_Cerebellar_Hemisphere
AFR-like	ENSG00000021762.19	OSBPL5	0.0126734	-0.00124415	0.989888	0.999605	Brain_Cerebellar_Hemisphere
AFR-like	ENSG00000159882.12	ZNF230	0.0125618	-0.00840955	0.989977	0.999605	Brain_Cerebellar_Hemisphere
AFR-like	ENSG00000063660.8	GPC1	-0.0124314	-0.000809932	0.990081	0.999605	Brain_Cerebellar_Hemisphere
AFR-like	ENSG00000164849.9	GPR146	-0.0119656	0.00191699	0.990453	0.999605	Brain_Cerebellar_Hemisphere
AFR-like	ENSG00000173212.4	MAB21L3	0.0118336	0.000118502	0.990558	0.999605	Brain_Cerebellar_Hemisphere
AFR-like	ENSG00000139405.15	RITA1	-0.0114939	0.00118188	0.990829	0.999605	Brain_Cerebellar_Hemisphere
AFR-like	ENSG00000141127.14	PRPSAP2	0.0109605	-0.000466213	0.991255	0.999605	Brain_Cerebellar_Hemisphere
AFR-like	ENSG00000124508.16	BTN2A2	0.0108846	-0.0027043	0.991316	0.999605	Brain_Cerebellar_Hemisphere
AFR-like	ENSG00000205544.3	TMEM256	0.010796	0.0177879	0.991386	0.999605	Brain_Cerebellar_Hemisphere
AFR-like	ENSG00000263001.5	GTF2I	0.0106276	0.000750326	0.991521	0.999605	Brain_Cerebellar_Hemisphere
AFR-like	ENSG00000106733.20	NMRK1	-0.0104628	0.000808357	0.991652	0.999605	Brain_Cerebellar_Hemisphere
AFR-like	ENSG00000086232.12	EIF2AK1	-0.0103989	0.00104227	0.991703	0.999605	Brain_Cerebellar_Hemisphere
AFR-like	ENSG00000089154.10	GCN1	-0.00995449	-0.0226483	0.992058	0.999605	Brain_Cerebellar_Hemisphere
AFR-like	ENSG00000064601.16	CTSA	-0.00936745	-0.000970292	0.992526	0.999605	Brain_Cerebellar_Hemisphere
AFR-like	ENSG00000162086.14	ZNF75A	0.00914639	0.00815839	0.992702	0.999605	Brain_Cerebellar_Hemisphere
AFR-like	ENSG00000271868.1	RP11-1293J14.1	-0.00908384	0.00336478	0.992752	0.999605	Brain_Cerebellar_Hemisphere
AFR-like	ENSG00000163131.10	CTSS	0.00880391	0.00208634	0.992976	0.999605	Brain_Cerebellar_Hemisphere
AFR-like	ENSG00000181027.10	FKRP	0.00879248	0.000195478	0.992985	0.999605	Brain_Cerebellar_Hemisphere
AFR-like	ENSG00000078674.17	PCM1	-0.00868376	0.00021461	0.993071	0.999605	Brain_Cerebellar_Hemisphere
AFR-like	ENSG00000173662.20	TAS1R1	-0.00862749	-3.29444e-05	0.993116	0.999605	Brain_Cerebellar_Hemisphere
AFR-like	ENSG00000115286.19	NDUFS7	0.00856825	0.0129246	0.993164	0.999605	Brain_Cerebellar_Hemisphere
AFR-like	ENSG00000091317.7	CMTM6	0.00852893	-0.0035826	0.993195	0.999605	Brain_Cerebellar_Hemisphere
AFR-like	ENSG00000231599.1	LINC01037	-0.00818666	-0.00157941	0.993468	0.999605	Brain_Cerebellar_Hemisphere
AFR-like	ENSG00000104369.4	JPH1	0.00808438	0.0242069	0.99355	0.999605	Brain_Cerebellar_Hemisphere
AFR-like	ENSG00000102854.15	MSLN	0.00797681	-0.00063489	0.993635	0.999605	Brain_Cerebellar_Hemisphere
AFR-like	ENSG00000283440.1	RP11-445H22.3	-0.00794779	0.00154043	0.993659	0.999605	Brain_Cerebellar_Hemisphere
AFR-like	ENSG00000092439.13	TRPM7	0.00793394	0.0114546	0.99367	0.999605	Brain_Cerebellar_Hemisphere
AFR-like	ENSG00000153989.7	NUS1	-0.00789897	-0.00555182	0.993698	0.999605	Brain_Cerebellar_Hemisphere
AFR-like	ENSG00000151690.14	MFSD6	-0.00736699	-0.000471769	0.994122	0.999605	Brain_Cerebellar_Hemisphere
AFR-like	ENSG00000144645.13	OSBPL10	-0.0073251	-0.00155143	0.994155	0.999605	Brain_Cerebellar_Hemisphere
AFR-like	ENSG00000188997.7	KCTD21	-0.00674242	1.18432e-05	0.99462	0.999605	Brain_Cerebellar_Hemisphere
AFR-like	ENSG00000249628.2	LINC00942	0.00635155	-0.00224794	0.994932	0.999605	Brain_Cerebellar_Hemisphere
AFR-like	ENSG00000164167.10	LSM6	0.00633878	-0.000326638	0.994942	0.999605	Brain_Cerebellar_Hemisphere
AFR-like	ENSG00000143147.14	GPR161	-0.00613054	0.00652641	0.995109	0.999605	Brain_Cerebellar_Hemisphere
AFR-like	ENSG00000137218.10	FRS3	-0.00610536	0.0194698	0.995129	0.999605	Brain_Cerebellar_Hemisphere
AFR-like	ENSG00000180616.8	SSTR2	0.00610068	-0.00966023	0.995132	0.999605	Brain_Cerebellar_Hemisphere
AFR-like	ENSG00000105662.15	CRTC1	0.0060036	-0.00678123	0.99521	0.999605	Brain_Cerebellar_Hemisphere
AFR-like	ENSG00000049239.12	H6PD	0.00600079	0.00400045	0.995212	0.999605	Brain_Cerebellar_Hemisphere
AFR-like	ENSG00000162757.4	C1orf74	-0.00560484	-0.00146172	0.995528	0.999605	Brain_Cerebellar_Hemisphere
AFR-like	ENSG00000171574.17	ZNF584	0.00544737	-0.0016244	0.995654	0.999605	Brain_Cerebellar_Hemisphere
AFR-like	ENSG00000266289.1	RP11-1C8.6	0.00518809	-0.00011254	0.995861	0.999605	Brain_Cerebellar_Hemisphere
AFR-like	ENSG00000151655.18	ITIH2	-0.00499903	0.0014017	0.996011	0.999605	Brain_Cerebellar_Hemisphere
AFR-like	ENSG00000206077.10	ZDHHC11B	0.00482329	-0.00452602	0.996152	0.999605	Brain_Cerebellar_Hemisphere
AFR-like	ENSG00000104872.10	PIH1D1	-0.0045611	-0.000490257	0.996361	0.999605	Brain_Cerebellar_Hemisphere
AFR-like	ENSG00000225830.12	ERCC6	0.0043956	0.00452481	0.996493	0.999605	Brain_Cerebellar_Hemisphere
AFR-like	ENSG00000204256.12	BRD2	-0.00405039	0.00137766	0.996768	0.999605	Brain_Cerebellar_Hemisphere
AFR-like	ENSG00000123975.4	CKS2	0.00379753	-0.00790033	0.99697	0.999605	Brain_Cerebellar_Hemisphere
AFR-like	ENSG00000167693.16	NXN	-0.00304952	0.00200915	0.997567	0.999605	Brain_Cerebellar_Hemisphere
AFR-like	ENSG00000223704.1	LINC01422	0.00304362	-0.00082826	0.997572	0.999605	Brain_Cerebellar_Hemisphere
AFR-like	ENSG00000115523.16	GNLY	0.00293286	-0.00237613	0.99766	0.999605	Brain_Cerebellar_Hemisphere
AFR-like	ENSG00000104723.20	TUSC3	-0.00270243	-0.008124	0.997844	0.999605	Brain_Cerebellar_Hemisphere
AFR-like	ENSG00000259459.5	RP11-321G12.1	0.00242473	-0.00249183	0.998065	0.999605	Brain_Cerebellar_Hemisphere
AFR-like	ENSG00000103599.19	IQCH	0.00236947	-0.00573437	0.998109	0.999605	Brain_Cerebellar_Hemisphere
AFR-like	ENSG00000146755.10	TRIM50	-0.00226833	-0.00139688	0.99819	0.999605	Brain_Cerebellar_Hemisphere
AFR-like	ENSG00000172938.3	MRGPRD	-0.00203023	-0.000752722	0.99838	0.999605	Brain_Cerebellar_Hemisphere
AFR-like	ENSG00000149300.9	C11orf52	0.00184193	0.0020628	0.99853	0.999605	Brain_Cerebellar_Hemisphere
AFR-like	ENSG00000167645.16	YIF1B	0.00180823	-0.00284722	0.998557	0.999605	Brain_Cerebellar_Hemisphere
AFR-like	ENSG00000266904.5	LINC00663	-0.00163654	0.00087981	0.998694	0.999605	Brain_Cerebellar_Hemisphere
AFR-like	ENSG00000166582.9	CENPV	-0.00152735	-0.000113796	0.998781	0.999605	Brain_Cerebellar_Hemisphere
AFR-like	ENSG00000137460.8	FHDC1	0.00113173	-0.00180678	0.999097	0.999605	Brain_Cerebellar_Hemisphere
AFR-like	ENSG00000189419.6	SPATA41	-0.000937209	0.000385054	0.999252	0.999605	Brain_Cerebellar_Hemisphere
AFR-like	ENSG00000133065.10	SLC41A1	-0.000932541	0.0104297	0.999256	0.999605	Brain_Cerebellar_Hemisphere
AFR-like	ENSG00000136521.12	NDUFB5	-0.000687625	0.0110264	0.999451	0.999626	Brain_Cerebellar_Hemisphere
AFR-like	ENSG00000142252.10	GEMIN7	4.42219e-05	0.0002799	0.999965	0.999965	Brain_Cerebellar_Hemisphere
AFR-like	ENSG00000166896.7	ATP23	-4.2795	-0.0731951	1.87315e-05	0.126775	Brain_Cerebellum
AFR-like	ENSG00000112280.15	COL9A1	-3.61562	-0.155166	0.00029963	0.768847	Brain_Cerebellum
AFR-like	ENSG00000273073.1	RP11-109E12.1	-3.48373	-0.0263015	0.000494469	0.768847	Brain_Cerebellum
AFR-like	ENSG00000125843.10	AP5S1	3.4676	0.090196	0.000525136	0.768847	Brain_Cerebellum
AFR-like	ENSG00000180347.13	CCDC129	-3.44645	-0.0876707	0.000568002	0.768847	Brain_Cerebellum
AFR-like	ENSG00000281721.1	LINC01080	3.30875	0.0383356	0.000937134	0.768985	Brain_Cerebellum
AFR-like	ENSG00000282142.1	CH17-174L20.1	-3.30858	-0.116655	0.000937717	0.768985	Brain_Cerebellum
AFR-like	ENSG00000172349.17	IL16	-3.24157	-0.0939932	0.00118874	0.768985	Brain_Cerebellum
AFR-like	ENSG00000144026.11	ZNF514	3.23911	0.0257949	0.00119903	0.768985	Brain_Cerebellum
AFR-like	ENSG00000272583.1	RP11-344P13.6	3.22853	0.127359	0.00124427	0.768985	Brain_Cerebellum
AFR-like	ENSG00000275491.1	LINC01730	3.22726	0.0246033	0.00124983	0.768985	Brain_Cerebellum
AFR-like	ENSG00000105656.12	ELL	3.05108	0.157125	0.00228018	0.981851	Brain_Cerebellum
AFR-like	ENSG00000091542.8	ALKBH5	3.03992	0.106414	0.00236638	0.981851	Brain_Cerebellum
AFR-like	ENSG00000198218.10	QRICH1	3.02288	0.0868838	0.00250385	0.981851	Brain_Cerebellum
AFR-like	ENSG00000170577.7	SIX2	3.01659	0.0911637	0.00255639	0.981851	Brain_Cerebellum
AFR-like	ENSG00000124749.16	COL21A1	3.00526	0.0291806	0.00265353	0.981851	Brain_Cerebellum
AFR-like	ENSG00000132313.14	MRPL35	-2.96547	-0.0339118	0.00302217	0.981851	Brain_Cerebellum
AFR-like	ENSG00000253853.1	GS1-57L11.1	-2.95001	-0.0516888	0.00317767	0.981851	Brain_Cerebellum
AFR-like	ENSG00000115884.10	SDC1	2.94728	0.203359	0.00320583	0.981851	Brain_Cerebellum
AFR-like	ENSG00000145020.15	AMT	-2.94525	-0.0281114	0.00322689	0.981851	Brain_Cerebellum
AFR-like	ENSG00000168297.15	PXK	-2.92775	-0.0397674	0.00341429	0.981851	Brain_Cerebellum
AFR-like	ENSG00000248677.1	LINC02102	2.92469	0.125756	0.00344795	0.981851	Brain_Cerebellum
AFR-like	ENSG00000138315.12	OIT3	-2.9134	-0.1313	0.00357519	0.981851	Brain_Cerebellum
AFR-like	ENSG00000111728.10	ST8SIA1	2.91109	0.0381751	0.00360174	0.981851	Brain_Cerebellum
AFR-like	ENSG00000161204.11	ABCF3	-2.90892	-0.0970651	0.00362681	0.981851	Brain_Cerebellum
AFR-like	ENSG00000140326.12	CDAN1	2.87677	0.0786951	0.00401768	0.998453	Brain_Cerebellum
AFR-like	ENSG00000227676.3	LINC01068	-2.81523	-0.0457309	0.00487421	0.998453	Brain_Cerebellum
AFR-like	ENSG00000091536.16	MYO15A	2.77209	0.0286372	0.00556978	0.998453	Brain_Cerebellum
AFR-like	ENSG00000233276.3	GPX1	2.76734	0.0564007	0.00565152	0.998453	Brain_Cerebellum
AFR-like	ENSG00000119714.10	GPR68	2.76303	0.0553245	0.00572677	0.998453	Brain_Cerebellum
AFR-like	ENSG00000164171.10	ITGA2	2.75756	0.0716897	0.00582343	0.998453	Brain_Cerebellum
AFR-like	ENSG00000177191.2	B3GNT8	-2.74667	-0.0330201	0.00602034	0.998453	Brain_Cerebellum
AFR-like	ENSG00000173272.15	MZT2A	2.74361	0.0181779	0.00607668	0.998453	Brain_Cerebellum
AFR-like	ENSG00000172830.12	SSH3	-2.73968	-0.0263973	0.00614996	0.998453	Brain_Cerebellum
AFR-like	ENSG00000171016.11	PYGO1	-2.73462	-0.210148	0.00624531	0.998453	Brain_Cerebellum
AFR-like	ENSG00000107959.15	PITRM1	2.70172	0.0271619	0.0068981	0.998453	Brain_Cerebellum
AFR-like	ENSG00000110871.14	COQ5	2.69436	0.0490625	0.0070523	0.998453	Brain_Cerebellum
AFR-like	ENSG00000069943.9	PIGB	2.67839	0.472338	0.00739779	0.998453	Brain_Cerebellum
AFR-like	ENSG00000173540.12	GMPPB	2.6724	0.0225407	0.00753108	0.998453	Brain_Cerebellum
AFR-like	ENSG00000256073.3	URB1-AS1	2.66709	0.0597753	0.00765103	0.998453	Brain_Cerebellum
AFR-like	ENSG00000111325.16	OGFOD2	2.65782	0.673154	0.00786471	0.998453	Brain_Cerebellum
AFR-like	ENSG00000090975.12	PITPNM2	2.65589	0.0905798	0.00790989	0.998453	Brain_Cerebellum
AFR-like	ENSG00000165699.13	TSC1	2.64172	0.0533071	0.00824855	0.998453	Brain_Cerebellum
AFR-like	ENSG00000230563.2	RP5-828H9.1	2.62116	0.0369182	0.0087631	0.998453	Brain_Cerebellum
AFR-like	ENSG00000135722.8	FBXL8	-2.61736	-0.0930988	0.00886127	0.998453	Brain_Cerebellum
AFR-like	ENSG00000247982.6	LINC00926	2.61282	0.0254825	0.00897994	0.998453	Brain_Cerebellum
AFR-like	ENSG00000081138.13	CDH7	2.60582	0.0953701	0.00916557	0.998453	Brain_Cerebellum
AFR-like	ENSG00000160862.12	AZGP1	-2.60453	-0.0467024	0.00920016	0.998453	Brain_Cerebellum
AFR-like	ENSG00000197442.9	MAP3K5	-2.60172	-0.0427889	0.00927579	0.998453	Brain_Cerebellum
AFR-like	ENSG00000088986.10	DYNLL1	2.58976	0.130431	0.00960442	0.998453	Brain_Cerebellum
AFR-like	ENSG00000168374.10	ARF4	-2.58874	-0.151767	0.00963284	0.998453	Brain_Cerebellum
AFR-like	ENSG00000133612.18	AGAP3	-2.58069	-0.120537	0.00986021	0.998453	Brain_Cerebellum
AFR-like	ENSG00000106351.12	AGFG2	2.57238	0.0453592	0.0101002	0.998453	Brain_Cerebellum
AFR-like	ENSG00000163738.18	MTHFD2L	-2.55755	-0.0578276	0.0105413	0.998453	Brain_Cerebellum
AFR-like	ENSG00000277767.1	RP11-365P13.5	2.54772	0.0213308	0.010843	0.998453	Brain_Cerebellum
AFR-like	ENSG00000103653.16	CSK	-2.54175	-0.0949081	0.0110298	0.998453	Brain_Cerebellum
AFR-like	ENSG00000186952.14	TMEM232	2.53331	0.0399029	0.011299	0.998453	Brain_Cerebellum
AFR-like	ENSG00000103316.10	CRYM	2.52486	0.114653	0.0115743	0.998453	Brain_Cerebellum
AFR-like	ENSG00000145781.8	COMMD10	2.51878	0.0345033	0.0117761	0.998453	Brain_Cerebellum
AFR-like	ENSG00000170584.10	NUDCD2	2.51513	0.0592982	0.011899	0.998453	Brain_Cerebellum
AFR-like	ENSG00000161243.8	FBXO27	-2.50568	-0.0236882	0.0122217	0.998453	Brain_Cerebellum
AFR-like	ENSG00000077348.8	EXOSC5	-2.49898	-0.0496724	0.0124551	0.998453	Brain_Cerebellum
AFR-like	ENSG00000274184.1	RP11-158H5.8	-2.49437	-0.0290818	0.012618	0.998453	Brain_Cerebellum
AFR-like	ENSG00000089775.11	ZBTB25	-2.4849	-0.0577303	0.0129589	0.998453	Brain_Cerebellum
AFR-like	ENSG00000144567.10	FAM134A	-2.47996	-0.0530707	0.0131398	0.998453	Brain_Cerebellum
AFR-like	ENSG00000174844.14	DNAH12	2.47719	0.0574873	0.0132421	0.998453	Brain_Cerebellum
AFR-like	ENSG00000166816.13	LDHD	-2.47625	-0.128216	0.013277	0.998453	Brain_Cerebellum
AFR-like	ENSG00000114331.13	ACAP2	2.47406	0.101	0.0133586	0.998453	Brain_Cerebellum
AFR-like	ENSG00000160460.15	SPTBN4	2.47218	0.0513202	0.0134293	0.998453	Brain_Cerebellum
AFR-like	ENSG00000243708.10	PLA2G4B	-2.47176	-0.0762991	0.0134449	0.998453	Brain_Cerebellum
AFR-like	ENSG00000174482.10	LINGO2	-2.46225	-0.0145598	0.0138069	0.998453	Brain_Cerebellum
AFR-like	ENSG00000179772.7	FOXS1	-2.45832	-0.214504	0.0139589	0.998453	Brain_Cerebellum
AFR-like	ENSG00000183955.12	KMT5A	2.45532	0.0542036	0.014076	0.998453	Brain_Cerebellum
AFR-like	ENSG00000119685.19	TTLL5	2.44928	0.0369164	0.0143141	0.998453	Brain_Cerebellum
AFR-like	ENSG00000090238.11	YPEL3	-2.44885	-0.0413941	0.0143315	0.998453	Brain_Cerebellum
AFR-like	ENSG00000197747.8	S100A10	2.44176	0.0576986	0.0146159	0.998453	Brain_Cerebellum
AFR-like	ENSG00000272156.1	RP11-477N3.1	-2.44037	-0.0460961	0.014672	0.998453	Brain_Cerebellum
AFR-like	ENSG00000254842.6	RP11-890B15.2	-2.43284	-0.143874	0.014981	0.998453	Brain_Cerebellum
AFR-like	ENSG00000006459.10	KDM7A	-2.43192	-0.0736078	0.0150191	0.998453	Brain_Cerebellum
AFR-like	ENSG00000176909.11	MAMSTR	-2.42691	-0.125064	0.0152279	0.998453	Brain_Cerebellum
AFR-like	ENSG00000034510.5	TMSB10	-2.41093	-0.0602341	0.0159117	0.998453	Brain_Cerebellum
AFR-like	ENSG00000133636.10	NTS	2.41014	0.0415524	0.0159465	0.998453	Brain_Cerebellum
AFR-like	ENSG00000237212.1	RP11-569G13.2	-2.40513	-0.101993	0.0161667	0.998453	Brain_Cerebellum
AFR-like	ENSG00000234127.8	TRIM26	2.40481	0.0418293	0.016181	0.998453	Brain_Cerebellum
AFR-like	ENSG00000163389.10	POGLUT1	2.40082	0.0430639	0.0163585	0.998453	Brain_Cerebellum
AFR-like	ENSG00000164619.8	BMPER	-2.39937	-0.0341416	0.0164231	0.998453	Brain_Cerebellum
AFR-like	ENSG00000140368.12	PSTPIP1	-2.39608	-0.0652781	0.0165715	0.998453	Brain_Cerebellum
AFR-like	ENSG00000055813.5	CCDC85A	2.3959	0.0467875	0.0165796	0.998453	Brain_Cerebellum
AFR-like	ENSG00000262663.1	RP11-497H17.1	2.38704	0.041027	0.0169848	0.998453	Brain_Cerebellum
AFR-like	ENSG00000169914.5	OTUD3	-2.38305	-0.0625583	0.0171698	0.998453	Brain_Cerebellum
AFR-like	ENSG00000243789.10	JMJD7	-2.37973	-0.141358	0.0173252	0.998453	Brain_Cerebellum
AFR-like	ENSG00000081842.17	PCDHA6	2.37819	0.167785	0.0173978	0.998453	Brain_Cerebellum
AFR-like	ENSG00000172348.14	RCAN2	-2.37503	-0.174884	0.0175474	0.998453	Brain_Cerebellum
AFR-like	ENSG00000204092.2	LINC00951	-2.36072	-0.0280955	0.0182394	0.998453	Brain_Cerebellum
AFR-like	ENSG00000123545.5	NDUFAF4	2.35608	0.116125	0.0184688	0.998453	Brain_Cerebellum
AFR-like	ENSG00000249158.6	PCDHA11	2.35601	0.0791914	0.0184722	0.998453	Brain_Cerebellum
AFR-like	ENSG00000260423.1	RP13-735L24.1	-2.35507	-0.0184959	0.0185193	0.998453	Brain_Cerebellum
AFR-like	ENSG00000076650.6	GPATCH1	-2.35371	-0.110226	0.018587	0.998453	Brain_Cerebellum
AFR-like	ENSG00000174165.7	ZDHHC24	2.34797	0.0785707	0.0188759	0.998453	Brain_Cerebellum
AFR-like	ENSG00000164096.12	C4orf3	2.34289	0.206704	0.0191351	0.998453	Brain_Cerebellum
AFR-like	ENSG00000226070.1	RP11-552E20.4	-2.33829	-0.0356653	0.0193722	0.998453	Brain_Cerebellum
AFR-like	ENSG00000124587.13	PEX6	2.33715	0.0325984	0.0194313	0.998453	Brain_Cerebellum
AFR-like	ENSG00000137033.11	IL33	2.324	0.0393199	0.0201255	0.998453	Brain_Cerebellum
AFR-like	ENSG00000159915.12	ZNF233	-2.32161	-0.048723	0.0202542	0.998453	Brain_Cerebellum
AFR-like	ENSG00000234465.10	PINLYP	2.32056	0.0259912	0.0203108	0.998453	Brain_Cerebellum
AFR-like	ENSG00000269713.7	NBPF9	2.31664	0.199696	0.0205235	0.998453	Brain_Cerebellum
AFR-like	ENSG00000139746.15	RBM26	2.31381	0.102176	0.0206782	0.998453	Brain_Cerebellum
AFR-like	ENSG00000170681.6	MURC	2.30877	0.204067	0.0209565	0.998453	Brain_Cerebellum
AFR-like	ENSG00000171617.13	ENC1	2.30558	0.0774214	0.0211343	0.998453	Brain_Cerebellum
AFR-like	ENSG00000103145.10	HCFC1R1	-2.3033	-0.164854	0.0212618	0.998453	Brain_Cerebellum
AFR-like	ENSG00000109270.12	LAMTOR3	2.30049	0.0621066	0.0214205	0.998453	Brain_Cerebellum
AFR-like	ENSG00000198925.10	ATG9A	-2.29833	-0.073185	0.021543	0.998453	Brain_Cerebellum
AFR-like	ENSG00000171798.17	KNDC1	2.29627	0.0400859	0.0216607	0.998453	Brain_Cerebellum
AFR-like	ENSG00000123427.16	METTL21B	2.29471	0.0228368	0.02175	0.998453	Brain_Cerebellum
AFR-like	ENSG00000131778.18	CHD1L	-2.28958	-0.0439435	0.0220459	0.998453	Brain_Cerebellum
AFR-like	ENSG00000272755.1	RP11-326G21.1	-2.28954	-0.105198	0.022048	0.998453	Brain_Cerebellum
AFR-like	ENSG00000101493.10	ZNF516	2.28731	0.0477371	0.0221779	0.998453	Brain_Cerebellum
AFR-like	ENSG00000171596.6	NMUR1	2.28625	0.0206053	0.0222399	0.998453	Brain_Cerebellum
AFR-like	ENSG00000175782.9	SLC35E3	2.28572	0.103807	0.0222706	0.998453	Brain_Cerebellum
AFR-like	ENSG00000220205.8	VAMP2	2.28012	0.04004	0.0226008	0.998453	Brain_Cerebellum
AFR-like	ENSG00000064726.9	BTBD1	-2.2783	-0.168118	0.0227084	0.998453	Brain_Cerebellum
AFR-like	ENSG00000087338.4	GMCL1	2.27561	0.0688732	0.0228692	0.998453	Brain_Cerebellum
AFR-like	ENSG00000249685.1	RP11-360F5.3	-2.2714	-0.0183644	0.0231225	0.998453	Brain_Cerebellum
AFR-like	ENSG00000126746.17	ZNF384	2.27032	0.138333	0.0231882	0.998453	Brain_Cerebellum
AFR-like	ENSG00000127863.15	TNFRSF19	-2.26913	-0.0664628	0.0232605	0.998453	Brain_Cerebellum
AFR-like	ENSG00000112210.11	RAB23	-2.26151	-0.109272	0.0237278	0.998453	Brain_Cerebellum
AFR-like	ENSG00000197136.4	PCNX3	2.26113	0.0568222	0.0237512	0.998453	Brain_Cerebellum
AFR-like	ENSG00000214711.9	CAPN14	2.2579	0.0234364	0.0239517	0.998453	Brain_Cerebellum
AFR-like	ENSG00000152127.8	MGAT5	2.25327	0.0684744	0.0242424	0.998453	Brain_Cerebellum
AFR-like	ENSG00000004142.11	POLDIP2	2.25114	0.0998675	0.0243767	0.998453	Brain_Cerebellum
AFR-like	ENSG00000225697.12	SLC26A6	2.25015	0.0835305	0.0244394	0.998453	Brain_Cerebellum
AFR-like	ENSG00000270195.1	RP11-572O17.1	-2.24258	-0.150975	0.0249237	0.998453	Brain_Cerebellum
AFR-like	ENSG00000105866.13	SP4	2.23953	0.280594	0.0251212	0.998453	Brain_Cerebellum
AFR-like	ENSG00000183570.16	PCBP3	-2.2379	-0.0383694	0.0252273	0.998453	Brain_Cerebellum
AFR-like	ENSG00000117305.14	HMGCL	-2.2328	-0.0604074	0.0255621	0.998453	Brain_Cerebellum
AFR-like	ENSG00000168883.19	USP39	2.2241	0.035053	0.0261418	0.998453	Brain_Cerebellum
AFR-like	ENSG00000204428.12	LY6G5C	-2.21959	-0.0133123	0.0264463	0.998453	Brain_Cerebellum
AFR-like	ENSG00000215912.12	TTC34	-2.21655	-0.0676174	0.0266536	0.998453	Brain_Cerebellum
AFR-like	ENSG00000174485.15	DENND4A	2.21533	0.079986	0.0267375	0.998453	Brain_Cerebellum
AFR-like	ENSG00000133313.14	CNDP2	-2.2145	-0.0240788	0.0267947	0.998453	Brain_Cerebellum
AFR-like	ENSG00000263956.6	NBPF11	-2.2122	-0.0275903	0.0269528	0.998453	Brain_Cerebellum
AFR-like	ENSG00000104331.8	IMPAD1	-2.21217	-0.122462	0.0269547	0.998453	Brain_Cerebellum
AFR-like	ENSG00000198162.12	MAN1A2	-2.21117	-0.204196	0.0270238	0.998453	Brain_Cerebellum
AFR-like	ENSG00000168487.17	BMP1	-2.20886	-0.0683228	0.0271846	0.998453	Brain_Cerebellum
AFR-like	ENSG00000178342.4	KCNG2	-2.20338	-0.206146	0.0275682	0.998453	Brain_Cerebellum
AFR-like	ENSG00000160223.16	ICOSLG	2.20183	0.0262822	0.0276773	0.998453	Brain_Cerebellum
AFR-like	ENSG00000108559.11	NUP88	2.20084	0.0403533	0.027747	0.998453	Brain_Cerebellum
AFR-like	ENSG00000181852.17	RNF41	2.20037	0.15311	0.0277806	0.998453	Brain_Cerebellum
AFR-like	ENSG00000113643.8	RARS	-2.19942	-0.0873471	0.0278484	0.998453	Brain_Cerebellum
AFR-like	ENSG00000240053.8	LY6G5B	-2.19919	-0.0329952	0.0278642	0.998453	Brain_Cerebellum
AFR-like	ENSG00000136238.17	RAC1	-2.19597	-0.0421091	0.0280941	0.998453	Brain_Cerebellum
AFR-like	ENSG00000162989.4	KCNJ3	2.19583	0.0306016	0.0281042	0.998453	Brain_Cerebellum
AFR-like	ENSG00000152689.17	RASGRP3	-2.19577	-0.0503025	0.0281082	0.998453	Brain_Cerebellum
AFR-like	ENSG00000250105.1	CTD-3074O7.2	2.19391	0.0264917	0.0282419	0.998453	Brain_Cerebellum
AFR-like	ENSG00000158161.15	EYA3	-2.19101	-0.0175034	0.0284511	0.998453	Brain_Cerebellum
AFR-like	ENSG00000138764.14	CCNG2	-2.18153	-0.0418518	0.0291444	0.998453	Brain_Cerebellum
AFR-like	ENSG00000144115.16	THNSL2	-2.18062	-0.0117732	0.0292119	0.998453	Brain_Cerebellum
AFR-like	ENSG00000272626.1	RP11-468N14.13	2.1806	0.0156011	0.0292128	0.998453	Brain_Cerebellum
AFR-like	ENSG00000134077.15	THUMPD3	2.17934	0.0909203	0.0293063	0.998453	Brain_Cerebellum
AFR-like	ENSG00000063046.17	EIF4B	-2.17852	-0.0479107	0.029367	0.998453	Brain_Cerebellum
AFR-like	ENSG00000181315.10	ZNF322	-2.17407	-0.0271901	0.0297	0.998453	Brain_Cerebellum
AFR-like	ENSG00000213973.8	ZNF99	-2.17233	-0.0376379	0.0298306	0.998453	Brain_Cerebellum
AFR-like	ENSG00000166435.15	XRRA1	-2.16716	-0.0148025	0.0302225	0.998453	Brain_Cerebellum
AFR-like	ENSG00000064835.10	POU1F1	2.16637	0.103996	0.0302833	0.998453	Brain_Cerebellum
AFR-like	ENSG00000249437.7	NAIP	2.16545	0.0703151	0.0303529	0.998453	Brain_Cerebellum
AFR-like	ENSG00000157856.10	DRC1	-2.16499	-0.0628108	0.0303887	0.998453	Brain_Cerebellum
AFR-like	ENSG00000159210.9	SNF8	2.16386	0.0508271	0.0304755	0.998453	Brain_Cerebellum
AFR-like	ENSG00000196418.12	ZNF124	-2.16367	-0.0175541	0.03049	0.998453	Brain_Cerebellum
AFR-like	ENSG00000075886.10	TUBA3D	-2.15987	-0.078398	0.0307824	0.998453	Brain_Cerebellum
AFR-like	ENSG00000103494.12	RPGRIP1L	2.15275	0.0589378	0.031338	0.998453	Brain_Cerebellum
AFR-like	ENSG00000167608.11	TMC4	2.15065	0.0338132	0.0315036	0.998453	Brain_Cerebellum
AFR-like	ENSG00000135124.14	P2RX4	-2.14987	-0.0256561	0.0315658	0.998453	Brain_Cerebellum
AFR-like	ENSG00000174233.11	ADCY6	-2.14782	-0.0658877	0.0317282	0.998453	Brain_Cerebellum
AFR-like	ENSG00000212694.8	LINC01089	2.14657	0.0573926	0.0318278	0.998453	Brain_Cerebellum
AFR-like	ENSG00000188735.12	TMEM120B	2.14591	0.081937	0.0318804	0.998453	Brain_Cerebellum
AFR-like	ENSG00000137942.16	FNBP1L	2.14554	0.0615218	0.0319097	0.998453	Brain_Cerebellum
AFR-like	ENSG00000137857.17	DUOX1	2.14552	0.0322015	0.0319113	0.998453	Brain_Cerebellum
AFR-like	ENSG00000050438.16	SLC4A8	2.14287	0.0885572	0.0321231	0.998453	Brain_Cerebellum
AFR-like	ENSG00000106829.18	TLE4	-2.13955	-0.359129	0.0323911	0.998453	Brain_Cerebellum
AFR-like	ENSG00000255529.7	POLR2M	2.13855	0.0620703	0.0324719	0.998453	Brain_Cerebellum
AFR-like	ENSG00000137185.11	ZSCAN9	-2.13661	-0.0479886	0.0326296	0.998453	Brain_Cerebellum
AFR-like	ENSG00000138686.9	BBS7	2.1359	0.102884	0.0326877	0.998453	Brain_Cerebellum
AFR-like	ENSG00000197568.13	HHLA3	2.12867	0.0575815	0.0332818	0.998453	Brain_Cerebellum
AFR-like	ENSG00000189007.15	ADAT2	2.12854	0.0457988	0.0332926	0.998453	Brain_Cerebellum
AFR-like	ENSG00000073050.11	XRCC1	-2.12769	-0.0933768	0.0333631	0.998453	Brain_Cerebellum
AFR-like	ENSG00000197210.7	KB-1592A4.15	-2.12738	-0.0232905	0.0333885	0.998453	Brain_Cerebellum
AFR-like	ENSG00000054654.16	SYNE2	2.12141	0.0462168	0.0338872	0.998453	Brain_Cerebellum
AFR-like	ENSG00000213722.8	DDAH2	-2.12129	-0.0459823	0.0338971	0.998453	Brain_Cerebellum
AFR-like	ENSG00000188015.9	S100A3	-2.12045	-0.0781342	0.0339685	0.998453	Brain_Cerebellum
AFR-like	ENSG00000239282.7	GATSL3	2.11891	0.0550516	0.0340978	0.998453	Brain_Cerebellum
AFR-like	ENSG00000115274.14	INO80B	2.1164	0.0691445	0.034311	0.998453	Brain_Cerebellum
AFR-like	ENSG00000272541.1	XXbac-BPGBPG55C20.1	-2.11631	-0.0240946	0.0343181	0.998453	Brain_Cerebellum
AFR-like	ENSG00000068654.15	POLR1A	2.11571	0.0212944	0.0343698	0.998453	Brain_Cerebellum
AFR-like	ENSG00000131910.4	NR0B2	2.11388	0.087257	0.0345255	0.998453	Brain_Cerebellum
AFR-like	ENSG00000152128.13	TMEM163	-2.11153	-0.0511585	0.0347272	0.998453	Brain_Cerebellum
AFR-like	ENSG00000057608.16	GDI2	2.11046	0.0958443	0.0348185	0.998453	Brain_Cerebellum
AFR-like	ENSG00000138468.15	SENP7	-2.10849	-0.607093	0.0349888	0.998453	Brain_Cerebellum
AFR-like	ENSG00000112855.14	HARS2	-2.10323	-0.12314	0.0354454	0.998453	Brain_Cerebellum
AFR-like	ENSG00000112655.15	PTK7	-2.10282	-0.062471	0.0354811	0.998453	Brain_Cerebellum
AFR-like	ENSG00000131013.3	PPIL4	-2.09902	-0.0524159	0.0358147	0.998453	Brain_Cerebellum
AFR-like	ENSG00000166851.14	PLK1	-2.09833	-0.0362184	0.0358762	0.998453	Brain_Cerebellum
AFR-like	ENSG00000104365.13	IKBKB	2.09709	0.0493698	0.0359852	0.998453	Brain_Cerebellum
AFR-like	ENSG00000107738.19	VSIR	2.09525	0.0981193	0.0361492	0.998453	Brain_Cerebellum
AFR-like	ENSG00000163041.9	H3F3A	2.09073	0.0158241	0.036552	0.998453	Brain_Cerebellum
AFR-like	ENSG00000106077.18	ABHD11	-2.08975	-0.0386393	0.0366404	0.998453	Brain_Cerebellum
AFR-like	ENSG00000105185.11	PDCD5	-2.08446	-0.097705	0.0371185	0.998453	Brain_Cerebellum
AFR-like	ENSG00000076067.12	RBMS2	-2.08133	-0.0770154	0.0374037	0.998453	Brain_Cerebellum
AFR-like	ENSG00000151247.12	EIF4E	2.07788	0.168933	0.0377204	0.998453	Brain_Cerebellum
AFR-like	ENSG00000213341.10	CHUK	2.07445	0.0954599	0.0380378	0.998453	Brain_Cerebellum
AFR-like	ENSG00000259905.5	PWRN1	-2.0732	-0.0603094	0.038154	0.998453	Brain_Cerebellum
AFR-like	ENSG00000086589.11	RBM22	2.0685	0.0652807	0.0385928	0.998453	Brain_Cerebellum
AFR-like	ENSG00000165912.15	PACSIN3	2.06746	0.0381514	0.0386911	0.998453	Brain_Cerebellum
AFR-like	ENSG00000170502.12	NUDT9	-2.06305	-0.070231	0.0391075	0.998453	Brain_Cerebellum
AFR-like	ENSG00000153721.18	CNKSR3	-2.06063	-0.046155	0.0393386	0.998453	Brain_Cerebellum
AFR-like	ENSG00000118733.16	OLFM3	-2.05991	-0.0663197	0.0394075	0.998453	Brain_Cerebellum
AFR-like	ENSG00000079313.13	REXO1	-2.05928	-0.0396194	0.0394675	0.998453	Brain_Cerebellum
AFR-like	ENSG00000131044.16	TTLL9	2.05898	0.0532056	0.0394965	0.998453	Brain_Cerebellum
AFR-like	ENSG00000172638.12	EFEMP2	-2.05757	-0.0319152	0.0396314	0.998453	Brain_Cerebellum
AFR-like	ENSG00000132436.11	FIGNL1	-2.05472	-0.0159993	0.0399059	0.998453	Brain_Cerebellum
AFR-like	ENSG00000277142.1	LINC00235	-2.05241	-0.100549	0.0401299	0.998453	Brain_Cerebellum
AFR-like	ENSG00000188959.9	C9orf152	-2.0521	-0.0524048	0.0401596	0.998453	Brain_Cerebellum
AFR-like	ENSG00000114739.13	ACVR2B	-2.05145	-0.0476313	0.0402235	0.998453	Brain_Cerebellum
AFR-like	ENSG00000076685.18	NT5C2	-2.04496	-0.085314	0.0408589	0.998453	Brain_Cerebellum
AFR-like	ENSG00000162402.13	USP24	-2.04082	-0.107206	0.0412683	0.998453	Brain_Cerebellum
AFR-like	ENSG00000184730.10	APOBR	-2.03698	-0.0912486	0.041652	0.998453	Brain_Cerebellum
AFR-like	ENSG00000187550.8	SBK2	-2.03665	-0.0462587	0.0416849	0.998453	Brain_Cerebellum
AFR-like	ENSG00000125912.10	NCLN	-2.03353	-0.0515314	0.0419994	0.998453	Brain_Cerebellum
AFR-like	ENSG00000138381.9	ASNSD1	-2.03291	-0.0254074	0.0420613	0.998453	Brain_Cerebellum
AFR-like	ENSG00000100348.9	TXN2	-2.03272	-0.054039	0.0420809	0.998453	Brain_Cerebellum
AFR-like	ENSG00000146250.6	PRSS35	2.03213	0.0442721	0.0421409	0.998453	Brain_Cerebellum
AFR-like	ENSG00000158552.12	ZFAND2B	-2.02841	-0.0624144	0.0425189	0.998453	Brain_Cerebellum
AFR-like	ENSG00000143374.16	TARS2	2.02837	0.136374	0.0425228	0.998453	Brain_Cerebellum
AFR-like	ENSG00000183248.11	PRR36	-2.02812	-0.0837303	0.0425484	0.998453	Brain_Cerebellum
AFR-like	ENSG00000275395.4	FCGBP	2.025	0.0380997	0.0428678	0.998453	Brain_Cerebellum
AFR-like	ENSG00000089053.12	ANAPC5	2.02377	0.0368606	0.0429933	0.998453	Brain_Cerebellum
AFR-like	ENSG00000143437.20	ARNT	2.02314	0.0605355	0.0430585	0.998453	Brain_Cerebellum
AFR-like	ENSG00000257261.5	RP11-96H19.1	2.02021	0.0571072	0.0433613	0.998453	Brain_Cerebellum
AFR-like	ENSG00000189362.11	NEMP2	2.01872	0.0750623	0.0435162	0.998453	Brain_Cerebellum
AFR-like	ENSG00000184647.10	PRSS55	2.01853	0.0116864	0.0435356	0.998453	Brain_Cerebellum
AFR-like	ENSG00000239388.8	ASB14	-2.01702	-0.0447689	0.0436935	0.998453	Brain_Cerebellum
AFR-like	ENSG00000090659.17	CD209	2.01469	0.0218495	0.0439369	0.998453	Brain_Cerebellum
AFR-like	ENSG00000119457.7	SLC46A2	-2.01345	-0.0302385	0.0440669	0.998453	Brain_Cerebellum
AFR-like	ENSG00000126522.16	ASL	-2.01254	-0.078203	0.0441627	0.998453	Brain_Cerebellum
AFR-like	ENSG00000160336.14	ZNF761	2.00983	0.0406731	0.0444493	0.998453	Brain_Cerebellum
AFR-like	ENSG00000120725.12	SIL1	-2.00914	-0.0650233	0.0445224	0.998453	Brain_Cerebellum
AFR-like	ENSG00000137818.11	RPLP1	-2.00902	-0.127482	0.0445349	0.998453	Brain_Cerebellum
AFR-like	ENSG00000109771.15	LRP2BP	2.00814	0.0365145	0.0446283	0.998453	Brain_Cerebellum
AFR-like	ENSG00000141664.9	ZCCHC2	2.00786	0.0818014	0.0446587	0.998453	Brain_Cerebellum
AFR-like	ENSG00000110925.6	CSRNP2	2.00697	0.0364574	0.0447523	0.998453	Brain_Cerebellum
AFR-like	ENSG00000131100.12	ATP6V1E1	2.00679	0.197239	0.0447723	0.998453	Brain_Cerebellum
AFR-like	ENSG00000125107.17	CNOT1	-2.0038	-0.163227	0.0450911	0.998453	Brain_Cerebellum
AFR-like	ENSG00000156876.9	SASS6	-2.00269	-0.0880691	0.0452109	0.998453	Brain_Cerebellum
AFR-like	ENSG00000156127.6	BATF	2.00188	0.0266984	0.0452974	0.998453	Brain_Cerebellum
AFR-like	ENSG00000168275.14	COA6	2.00127	0.0451636	0.0453634	0.998453	Brain_Cerebellum
AFR-like	ENSG00000185432.11	METTL7A	-1.995	-0.217377	0.0460428	0.998453	Brain_Cerebellum
AFR-like	ENSG00000007341.18	ST7L	-1.99436	-0.0565233	0.0461123	0.998453	Brain_Cerebellum
AFR-like	ENSG00000105617.3	LENG1	-1.99413	-0.0989792	0.0461378	0.998453	Brain_Cerebellum
AFR-like	ENSG00000116983.12	HPCAL4	-1.991	-0.124401	0.0464807	0.998453	Brain_Cerebellum
AFR-like	ENSG00000177675.8	CD163L1	-1.99067	-0.0233275	0.0465171	0.998453	Brain_Cerebellum
AFR-like	ENSG00000068745.14	IP6K2	1.99067	0.0395731	0.0465172	0.998453	Brain_Cerebellum
AFR-like	ENSG00000197217.12	ENTPD4	-1.98918	-0.0906956	0.0466809	0.998453	Brain_Cerebellum
AFR-like	ENSG00000109063.14	MYH3	1.98726	0.0505844	0.0468932	0.998453	Brain_Cerebellum
AFR-like	ENSG00000095587.8	TLL2	1.98719	0.0374223	0.0469014	0.998453	Brain_Cerebellum
AFR-like	ENSG00000204962.5	PCDHA8	-1.98537	-0.0496012	0.0471033	0.998453	Brain_Cerebellum
AFR-like	ENSG00000023171.16	GRAMD1B	-1.97834	-0.0951002	0.0478899	0.998453	Brain_Cerebellum
AFR-like	ENSG00000267939.1	CTD-2325M2.1	1.97616	0.0412781	0.0481371	0.998453	Brain_Cerebellum
AFR-like	ENSG00000115649.15	CNPPD1	-1.97614	-0.0425464	0.0481388	0.998453	Brain_Cerebellum
AFR-like	ENSG00000138600.9	SPPL2A	-1.97512	-0.0541868	0.0482548	0.998453	Brain_Cerebellum
AFR-like	ENSG00000138071.13	ACTR2	-1.97497	-0.116992	0.0482717	0.998453	Brain_Cerebellum
AFR-like	ENSG00000171428.13	NAT1	-1.97437	-0.0497857	0.0483392	0.998453	Brain_Cerebellum
AFR-like	ENSG00000272690.5	LINC02018	1.97326	0.0186697	0.0484655	0.998453	Brain_Cerebellum
AFR-like	ENSG00000122643.18	NT5C3A	1.97126	0.0440487	0.0486939	0.998453	Brain_Cerebellum
AFR-like	ENSG00000167588.12	GPD1	-1.97046	-0.0917236	0.0487856	0.998453	Brain_Cerebellum
AFR-like	ENSG00000129028.8	THAP10	1.9693	0.189992	0.048919	0.998453	Brain_Cerebellum
AFR-like	ENSG00000227588.2	CNTN4-AS2	-1.96924	-0.0285979	0.0489259	0.998453	Brain_Cerebellum
AFR-like	ENSG00000242485.5	MRPL20	-1.9654	-0.029432	0.0493674	0.998453	Brain_Cerebellum
AFR-like	ENSG00000198053.11	SIRPA	-1.96534	-0.101017	0.0493745	0.998453	Brain_Cerebellum
AFR-like	ENSG00000220201.7	ZGLP1	1.96532	0.17606	0.0493777	0.998453	Brain_Cerebellum
AFR-like	ENSG00000034533.11	ASTE1	-1.96074	-0.100831	0.0499091	0.998453	Brain_Cerebellum
AFR-like	ENSG00000172780.16	RAB43	-1.9568	-0.0340652	0.0503712	0.998453	Brain_Cerebellum
AFR-like	ENSG00000273038.2	RP11-479G22.8	-1.95626	-0.0293818	0.050434	0.998453	Brain_Cerebellum
AFR-like	ENSG00000255670.1	RP11-253I19.3	-1.95169	-0.0316789	0.0509746	0.998453	Brain_Cerebellum
AFR-like	ENSG00000139324.11	TMTC3	1.95155	0.161694	0.0509918	0.998453	Brain_Cerebellum
AFR-like	ENSG00000160097.16	FNDC5	-1.9484	-0.0503833	0.0513668	0.998453	Brain_Cerebellum
AFR-like	ENSG00000137720.7	C11orf1	-1.94687	-0.062548	0.0515502	0.998453	Brain_Cerebellum
AFR-like	ENSG00000134285.10	FKBP11	1.94274	0.0251041	0.0520481	0.998453	Brain_Cerebellum
AFR-like	ENSG00000121716.20	PILRB	1.94257	0.0153134	0.0520682	0.998453	Brain_Cerebellum
AFR-like	ENSG00000178188.14	SH2B1	1.94138	0.147509	0.0522125	0.998453	Brain_Cerebellum
AFR-like	ENSG00000198355.4	PIM3	1.94129	0.0403016	0.0522232	0.998453	Brain_Cerebellum
AFR-like	ENSG00000182670.13	TTC3	1.93975	0.0252158	0.0524098	0.998453	Brain_Cerebellum
AFR-like	ENSG00000144199.11	FAHD2B	1.93885	0.0457952	0.0525196	0.998453	Brain_Cerebellum
AFR-like	ENSG00000178149.16	DALRD3	-1.93442	-0.0367187	0.0530616	0.998453	Brain_Cerebellum
AFR-like	ENSG00000109180.14	OCIAD1	1.93051	0.133212	0.0535432	0.998453	Brain_Cerebellum
AFR-like	ENSG00000103168.16	TAF1C	-1.92911	-0.0141065	0.0537172	0.998453	Brain_Cerebellum
AFR-like	ENSG00000115271.10	GCA	-1.92885	-0.018403	0.0537491	0.998453	Brain_Cerebellum
AFR-like	ENSG00000177917.10	ARL6IP6	-1.92638	-0.0359546	0.0540567	0.998453	Brain_Cerebellum
AFR-like	ENSG00000185880.12	TRIM69	-1.92241	-0.0149081	0.0545538	0.998453	Brain_Cerebellum
AFR-like	ENSG00000271200.1	RP11-430G17.3	-1.92154	-0.0773342	0.0546632	0.998453	Brain_Cerebellum
AFR-like	ENSG00000214279.13	SCART1	-1.92048	-0.0211203	0.0547973	0.998453	Brain_Cerebellum
AFR-like	ENSG00000072958.8	AP1M1	-1.92009	-0.0452879	0.054847	0.998453	Brain_Cerebellum
AFR-like	ENSG00000111077.17	TNS2	1.91871	0.0210233	0.0550204	0.998453	Brain_Cerebellum
AFR-like	ENSG00000007402.11	CACNA2D2	1.91643	0.162926	0.0553108	0.998453	Brain_Cerebellum
AFR-like	ENSG00000176473.13	WDR25	1.91508	0.0501297	0.0554828	0.998453	Brain_Cerebellum
AFR-like	ENSG00000061938.16	TNK2	1.91328	0.0512208	0.0557125	0.998453	Brain_Cerebellum
AFR-like	ENSG00000226328.6	NUP50-AS1	1.91315	0.263205	0.0557285	0.998453	Brain_Cerebellum
AFR-like	ENSG00000163633.10	C4orf36	1.91234	0.0656164	0.055833	0.998453	Brain_Cerebellum
AFR-like	ENSG00000183484.11	GPR132	-1.91071	-0.0592048	0.056042	0.998453	Brain_Cerebellum
AFR-like	ENSG00000182600.9	C2orf82	-1.90836	-0.0212487	0.0563448	0.998453	Brain_Cerebellum
AFR-like	ENSG00000101353.14	MROH8	1.90568	0.0319691	0.0566923	0.998453	Brain_Cerebellum
AFR-like	ENSG00000143382.14	ADAMTSL4	-1.9055	-0.102791	0.0567149	0.998453	Brain_Cerebellum
AFR-like	ENSG00000101773.18	RBBP8	-1.90524	-0.0584901	0.0567488	0.998453	Brain_Cerebellum
AFR-like	ENSG00000171703.16	TCEA2	-1.90202	-0.0588638	0.0571682	0.998453	Brain_Cerebellum
AFR-like	ENSG00000197362.14	ZNF786	1.90127	0.0255011	0.0572669	0.998453	Brain_Cerebellum
AFR-like	ENSG00000072182.12	ASIC4	1.90082	0.0594846	0.057325	0.998453	Brain_Cerebellum
AFR-like	ENSG00000100422.13	CERK	1.89847	0.109574	0.0576346	0.998453	Brain_Cerebellum
AFR-like	ENSG00000102886.14	GDPD3	1.89845	0.0192541	0.0576367	0.998453	Brain_Cerebellum
AFR-like	ENSG00000265055.1	AC145343.2	-1.89803	-0.0413129	0.0576917	0.998453	Brain_Cerebellum
AFR-like	ENSG00000087302.8	C14orf166	-1.89649	-0.140733	0.0578953	0.998453	Brain_Cerebellum
AFR-like	ENSG00000158428.3	CATIP	1.89572	0.0462354	0.0579974	0.998453	Brain_Cerebellum
AFR-like	ENSG00000154639.18	CXADR	1.89483	0.0837386	0.058115	0.998453	Brain_Cerebellum
AFR-like	ENSG00000274828.1	RP11-567M16.6	-1.89176	-0.0291347	0.058523	0.998453	Brain_Cerebellum
AFR-like	ENSG00000085514.15	PILRA	1.8901	0.013289	0.0587451	0.998453	Brain_Cerebellum
AFR-like	ENSG00000269973.1	RP11-95D17.1	-1.88978	-0.0224383	0.0587876	0.998453	Brain_Cerebellum
AFR-like	ENSG00000075151.20	EIF4G3	-1.88782	-0.0840298	0.0590504	0.998453	Brain_Cerebellum
AFR-like	ENSG00000266472.5	MRPS21	-1.88738	-0.051648	0.0591096	0.998453	Brain_Cerebellum
AFR-like	ENSG00000101307.15	SIRPB1	1.88656	0.0106075	0.0592198	0.998453	Brain_Cerebellum
AFR-like	ENSG00000116171.17	SCP2	1.88604	0.0894547	0.0592893	0.998453	Brain_Cerebellum
AFR-like	ENSG00000196476.11	C20orf96	-1.88503	-0.0126855	0.0594263	0.998453	Brain_Cerebellum
AFR-like	ENSG00000173480.10	ZNF417	1.88312	0.0410017	0.0596835	0.998453	Brain_Cerebellum
AFR-like	ENSG00000198400.11	NTRK1	-1.88229	-0.0442226	0.0597962	0.998453	Brain_Cerebellum
AFR-like	ENSG00000100276.9	RASL10A	-1.88085	-0.0459269	0.0599929	0.998453	Brain_Cerebellum
AFR-like	ENSG00000221995.5	TIAF1	-1.87967	-0.0210549	0.0601537	0.998453	Brain_Cerebellum
AFR-like	ENSG00000138658.15	ZGRF1	1.87951	0.0979345	0.0601755	0.998453	Brain_Cerebellum
AFR-like	ENSG00000125551.18	PLGLB2	-1.87907	-0.0173307	0.0602353	0.998453	Brain_Cerebellum
AFR-like	ENSG00000055950.16	MRPL43	-1.87861	-0.0544906	0.0602981	0.998453	Brain_Cerebellum
AFR-like	ENSG00000145194.17	ECE2	-1.87796	-0.0446902	0.0603873	0.998453	Brain_Cerebellum
AFR-like	ENSG00000178802.17	MPI	-1.87452	-0.0857931	0.0608591	0.998453	Brain_Cerebellum
AFR-like	ENSG00000103160.11	HSDL1	1.8743	0.0730636	0.0608885	0.998453	Brain_Cerebellum
AFR-like	ENSG00000125877.12	ITPA	1.87418	0.0317347	0.060905	0.998453	Brain_Cerebellum
AFR-like	ENSG00000142233.11	NTN5	1.87248	0.0247552	0.0611406	0.998453	Brain_Cerebellum
AFR-like	ENSG00000157219.3	HTR5A	1.87175	0.0797949	0.061241	0.998453	Brain_Cerebellum
AFR-like	ENSG00000163053.10	SLC16A14	1.87059	0.0554475	0.0614016	0.998453	Brain_Cerebellum
AFR-like	ENSG00000099330.8	OCEL1	-1.86882	-0.0114736	0.0616485	0.998453	Brain_Cerebellum
AFR-like	ENSG00000008018.8	PSMB1	-1.86769	-0.0636612	0.0618054	0.998453	Brain_Cerebellum
AFR-like	ENSG00000103550.13	KNOP1	1.8667	0.0112021	0.0619436	0.998453	Brain_Cerebellum
AFR-like	ENSG00000116151.13	MORN1	-1.86656	-0.102754	0.0619627	0.998453	Brain_Cerebellum
AFR-like	ENSG00000241449.5	RP11-545G3.1	-1.8654	-0.0199026	0.062126	0.998453	Brain_Cerebellum
AFR-like	ENSG00000172922.8	RNASEH2C	1.86535	0.049446	0.0621328	0.998453	Brain_Cerebellum
AFR-like	ENSG00000005156.11	LIG3	-1.8641	-0.0241903	0.062308	0.998453	Brain_Cerebellum
AFR-like	ENSG00000164199.16	ADGRV1	1.86332	0.0303154	0.0624169	0.998453	Brain_Cerebellum
AFR-like	ENSG00000165506.14	DNAAF2	-1.86201	-0.0423297	0.0626017	0.998453	Brain_Cerebellum
AFR-like	ENSG00000086288.11	NME8	1.86124	0.0380639	0.0627104	0.998453	Brain_Cerebellum
AFR-like	ENSG00000101363.12	MANBAL	1.85837	0.169018	0.063117	0.998453	Brain_Cerebellum
AFR-like	ENSG00000116489.12	CAPZA1	-1.85517	-0.0935334	0.0635726	0.998453	Brain_Cerebellum
AFR-like	ENSG00000105127.8	AKAP8	-1.854	-0.148001	0.0637397	0.998453	Brain_Cerebellum
AFR-like	ENSG00000135424.15	ITGA7	-1.85393	-0.0648508	0.0637494	0.998453	Brain_Cerebellum
AFR-like	ENSG00000144746.6	ARL6IP5	1.85216	0.0582059	0.0640032	0.998453	Brain_Cerebellum
AFR-like	ENSG00000196177.12	ACADSB	1.85198	0.046646	0.0640287	0.998453	Brain_Cerebellum
AFR-like	ENSG00000175866.15	BAIAP2	1.85155	0.113948	0.064091	0.998453	Brain_Cerebellum
AFR-like	ENSG00000134318.13	ROCK2	1.84945	0.0304388	0.064393	0.998453	Brain_Cerebellum
AFR-like	ENSG00000006025.11	OSBPL7	-1.84542	-0.0559303	0.0649758	0.998453	Brain_Cerebellum
AFR-like	ENSG00000170852.10	KBTBD2	-1.84419	-0.0406728	0.0651559	0.998453	Brain_Cerebellum
AFR-like	ENSG00000085733.15	CTTN	-1.84249	-0.0463724	0.0654028	0.998453	Brain_Cerebellum
AFR-like	ENSG00000230778.1	ANKRD63	-1.84092	-0.0453687	0.0656336	0.998453	Brain_Cerebellum
AFR-like	ENSG00000141560.14	FN3KRP	1.83796	0.0188565	0.0660687	0.998453	Brain_Cerebellum
AFR-like	ENSG00000185414.19	MRPL30	1.83715	0.0566597	0.0661879	0.998453	Brain_Cerebellum
AFR-like	ENSG00000271892.1	CTD-2228A4.1	1.83547	0.0289206	0.0664353	0.998453	Brain_Cerebellum
AFR-like	ENSG00000250067.11	YJEFN3	-1.83363	-0.0594588	0.0667084	0.998453	Brain_Cerebellum
AFR-like	ENSG00000144182.16	LIPT1	1.83121	0.0216791	0.0670689	0.998453	Brain_Cerebellum
AFR-like	ENSG00000226363.3	HAGLROS	-1.8299	-0.057682	0.0672644	0.998453	Brain_Cerebellum
AFR-like	ENSG00000133943.20	C14orf159	-1.8285	-0.0745062	0.0674745	0.998453	Brain_Cerebellum
AFR-like	ENSG00000271324.1	RP11-10C24.2	-1.82816	-0.0207063	0.0675261	0.998453	Brain_Cerebellum
AFR-like	ENSG00000075239.13	ACAT1	-1.82811	-0.0620975	0.0675337	0.998453	Brain_Cerebellum
AFR-like	ENSG00000140718.20	FTO	1.82257	0.103122	0.0683691	0.998453	Brain_Cerebellum
AFR-like	ENSG00000134259.3	NGF	1.82243	0.0499001	0.0683892	0.998453	Brain_Cerebellum
AFR-like	ENSG00000106484.14	MEST	1.82079	0.0363234	0.0686386	0.998453	Brain_Cerebellum
AFR-like	ENSG00000113302.4	IL12B	-1.82004	-0.0563636	0.0687524	0.998453	Brain_Cerebellum
AFR-like	ENSG00000260916.7	CCPG1	1.8185	0.0706489	0.0689875	0.998453	Brain_Cerebellum
AFR-like	ENSG00000163155.11	LYSMD1	1.81803	0.0266004	0.0690598	0.998453	Brain_Cerebellum
AFR-like	ENSG00000155666.11	KDM8	1.81739	0.188627	0.0691577	0.998453	Brain_Cerebellum
AFR-like	ENSG00000162929.13	KIAA1841	1.81652	0.104788	0.0692906	0.998453	Brain_Cerebellum
AFR-like	ENSG00000129103.17	SUMF2	1.81536	0.0431721	0.0694687	0.998453	Brain_Cerebellum
AFR-like	ENSG00000122547.10	EEPD1	-1.81426	-0.0626431	0.0696374	0.998453	Brain_Cerebellum
AFR-like	ENSG00000032742.17	IFT88	1.81282	0.0264707	0.0698603	0.998453	Brain_Cerebellum
AFR-like	ENSG00000118600.11	TMEM5	1.81111	0.0213186	0.0701242	0.998453	Brain_Cerebellum
AFR-like	ENSG00000102871.15	TRADD	-1.80994	-0.0614215	0.0703053	0.998453	Brain_Cerebellum
AFR-like	ENSG00000066379.14	ZNRD1	1.80992	0.0307223	0.0703079	0.998453	Brain_Cerebellum
AFR-like	ENSG00000112685.13	EXOC2	1.80972	0.0592081	0.0703397	0.998453	Brain_Cerebellum
AFR-like	ENSG00000205882.8	DEFB134	1.80965	0.143719	0.0703495	0.998453	Brain_Cerebellum
AFR-like	ENSG00000204969.6	PCDHA2	1.80952	0.0245679	0.0703702	0.998453	Brain_Cerebellum
AFR-like	ENSG00000129317.14	PUS7L	-1.8077	-0.0899144	0.0706533	0.998453	Brain_Cerebellum
AFR-like	ENSG00000114933.15	INO80D	-1.80599	-0.0408955	0.0709192	0.998453	Brain_Cerebellum
AFR-like	ENSG00000150722.10	PPP1R1C	-1.80324	-0.0160321	0.0713511	0.998453	Brain_Cerebellum
AFR-like	ENSG00000159917.15	ZNF235	1.80108	0.0267746	0.071691	0.998453	Brain_Cerebellum
AFR-like	ENSG00000188011.5	RTP5	1.80053	0.0495477	0.071777	0.998453	Brain_Cerebellum
AFR-like	ENSG00000271425.7	NBPF10	1.79746	0.0226989	0.0722622	0.998453	Brain_Cerebellum
AFR-like	ENSG00000184611.11	KCNH7	-1.797	-0.0138024	0.0723355	0.998453	Brain_Cerebellum
AFR-like	ENSG00000197724.10	PHF2	-1.79272	-0.143052	0.0730185	0.998453	Brain_Cerebellum
AFR-like	ENSG00000261204.1	AC004449.6	-1.79267	-0.0546977	0.073026	0.998453	Brain_Cerebellum
AFR-like	ENSG00000082397.17	EPB41L3	1.79017	0.0310953	0.073426	0.998453	Brain_Cerebellum
AFR-like	ENSG00000154743.17	TSEN2	1.78919	0.0305866	0.0735843	0.998453	Brain_Cerebellum
AFR-like	ENSG00000196981.3	WDR5B	1.78896	0.0393433	0.0736207	0.998453	Brain_Cerebellum
AFR-like	ENSG00000188549.12	C15orf52	1.78836	0.0474215	0.0737178	0.998453	Brain_Cerebellum
AFR-like	ENSG00000131771.13	PPP1R1B	1.78669	0.356398	0.0739879	0.998453	Brain_Cerebellum
AFR-like	ENSG00000127586.16	CHTF18	-1.78653	-0.0314876	0.0740134	0.998453	Brain_Cerebellum
AFR-like	ENSG00000143797.11	MBOAT2	1.7861	0.114571	0.0740827	0.998453	Brain_Cerebellum
AFR-like	ENSG00000181195.10	PENK	-1.78583	-0.0269682	0.0741275	0.998453	Brain_Cerebellum
AFR-like	ENSG00000161013.16	MGAT4B	-1.78572	-0.0752711	0.0741449	0.998453	Brain_Cerebellum
AFR-like	ENSG00000185808.13	PIGP	-1.78495	-0.0159889	0.0742702	0.998453	Brain_Cerebellum
AFR-like	ENSG00000146350.13	TBC1D32	1.78416	0.0668913	0.0743983	0.998453	Brain_Cerebellum
AFR-like	ENSG00000109189.12	USP46	-1.78392	-0.100276	0.0744363	0.998453	Brain_Cerebellum
AFR-like	ENSG00000271383.6	NBPF19	1.78316	0.0424994	0.0745607	0.998453	Brain_Cerebellum
AFR-like	ENSG00000213996.12	TM6SF2	1.78227	0.0242678	0.0747055	0.998453	Brain_Cerebellum
AFR-like	ENSG00000125734.15	GPR108	1.77981	0.0124559	0.0751063	0.998453	Brain_Cerebellum
AFR-like	ENSG00000074603.18	DPP8	-1.77956	-0.0540698	0.0751485	0.998453	Brain_Cerebellum
AFR-like	ENSG00000204463.12	BAG6	-1.77915	-0.0538034	0.0752151	0.998453	Brain_Cerebellum
AFR-like	ENSG00000196329.11	GIMAP5	-1.77885	-0.0774923	0.0752639	0.998453	Brain_Cerebellum
AFR-like	ENSG00000160310.17	PRMT2	-1.77642	-0.0889358	0.0756639	0.998453	Brain_Cerebellum
AFR-like	ENSG00000135318.11	NT5E	1.77588	0.0525315	0.0757522	0.998453	Brain_Cerebellum
AFR-like	ENSG00000205078.5	SYCE1L	1.77032	0.0310826	0.0766742	0.998453	Brain_Cerebellum
AFR-like	ENSG00000176225.13	RTTN	-1.77025	-0.0360265	0.0766863	0.998453	Brain_Cerebellum
AFR-like	ENSG00000132141.13	CCT6B	-1.77018	-0.048617	0.0766969	0.998453	Brain_Cerebellum
AFR-like	ENSG00000126231.13	PROZ	1.76901	0.0206521	0.0768918	0.998453	Brain_Cerebellum
AFR-like	ENSG00000185340.15	GAS2L1	-1.76814	-0.0291372	0.0770369	0.998453	Brain_Cerebellum
AFR-like	ENSG00000102890.14	ELMO3	-1.76799	-0.0192964	0.0770625	0.998453	Brain_Cerebellum
AFR-like	ENSG00000145990.10	GFOD1	1.76681	0.0216843	0.0772599	0.998453	Brain_Cerebellum
AFR-like	ENSG00000144736.13	SHQ1	-1.76457	-0.0255006	0.0776362	0.998453	Brain_Cerebellum
AFR-like	ENSG00000141401.11	IMPA2	1.76376	0.0590541	0.0777723	0.998453	Brain_Cerebellum
AFR-like	ENSG00000116690.12	PRG4	-1.76347	-0.0509005	0.0778216	0.998453	Brain_Cerebellum
AFR-like	ENSG00000145365.10	TIFA	-1.76203	-0.0330759	0.0780641	0.998453	Brain_Cerebellum
AFR-like	ENSG00000147874.10	HAUS6	-1.76085	-0.0598394	0.0782634	0.998453	Brain_Cerebellum
AFR-like	ENSG00000102978.12	POLR2C	-1.75985	-0.0296246	0.0784325	0.998453	Brain_Cerebellum
AFR-like	ENSG00000156042.17	CFAP70	-1.7576	-0.0209476	0.0788151	0.998453	Brain_Cerebellum
AFR-like	ENSG00000170074.19	FAM153A	1.7543	0.0108189	0.0793783	0.998453	Brain_Cerebellum
AFR-like	ENSG00000175467.14	SART1	-1.75254	-0.0647381	0.079681	0.998453	Brain_Cerebellum
AFR-like	ENSG00000153113.23	CAST	1.75236	0.0518907	0.0797125	0.998453	Brain_Cerebellum
AFR-like	ENSG00000187961.13	KLHL17	1.75074	0.0177859	0.0799914	0.998453	Brain_Cerebellum
AFR-like	ENSG00000140955.10	ADAD2	-1.74944	-0.0278622	0.0802157	0.998453	Brain_Cerebellum
AFR-like	ENSG00000121101.15	TEX14	-1.74739	-0.0240426	0.0805691	0.998453	Brain_Cerebellum
AFR-like	ENSG00000156261.12	CCT8	1.74592	0.13602	0.0808248	0.998453	Brain_Cerebellum
AFR-like	ENSG00000137310.11	TCF19	-1.74412	-0.0146277	0.0811386	0.998453	Brain_Cerebellum
AFR-like	ENSG00000119900.7	OGFRL1	1.74145	0.01565	0.0816048	0.998453	Brain_Cerebellum
AFR-like	ENSG00000152952.11	PLOD2	-1.73684	-0.098715	0.0824154	0.998453	Brain_Cerebellum
AFR-like	ENSG00000119820.10	YIPF4	1.73653	0.115926	0.0824707	0.998453	Brain_Cerebellum
AFR-like	ENSG00000177150.12	FAM210A	-1.7362	-0.0729238	0.0825287	0.998453	Brain_Cerebellum
AFR-like	ENSG00000153029.14	MR1	-1.73573	-0.105777	0.0826113	0.998453	Brain_Cerebellum
AFR-like	ENSG00000136235.15	GPNMB	1.73534	0.0293356	0.0826804	0.998453	Brain_Cerebellum
AFR-like	ENSG00000171786.5	NHLH1	-1.73251	-0.0475243	0.0831834	0.998453	Brain_Cerebellum
AFR-like	ENSG00000182903.15	ZNF721	-1.73188	-0.0785681	0.0832953	0.998453	Brain_Cerebellum
AFR-like	ENSG00000076554.15	TPD52	1.73062	0.104088	0.0835198	0.998453	Brain_Cerebellum
AFR-like	ENSG00000100290.2	BIK	-1.73011	-0.0469139	0.0836101	0.998453	Brain_Cerebellum
AFR-like	ENSG00000090861.15	AARS	1.72903	0.0397242	0.0838038	0.998453	Brain_Cerebellum
AFR-like	ENSG00000232859.9	LYRM9	-1.72894	-0.0239046	0.0838207	0.998453	Brain_Cerebellum
AFR-like	ENSG00000164008.14	C1orf50	1.72832	0.0208841	0.0839311	0.998453	Brain_Cerebellum
AFR-like	ENSG00000257727.5	CNPY2	1.72816	0.0623776	0.0839601	0.998453	Brain_Cerebellum
AFR-like	ENSG00000163959.9	SLC51A	-1.72815	-0.0186814	0.0839605	0.998453	Brain_Cerebellum
AFR-like	ENSG00000272849.1	RP11-347I19.8	1.72754	0.0274721	0.084071	0.998453	Brain_Cerebellum
AFR-like	ENSG00000151208.16	DLG5	-1.72731	-0.0221284	0.0841119	0.998453	Brain_Cerebellum
AFR-like	ENSG00000235779.7	AC079779.5	1.72534	0.0281598	0.0844667	0.998453	Brain_Cerebellum
AFR-like	ENSG00000197894.10	ADH5	1.72481	0.04152	0.0845619	0.998453	Brain_Cerebellum
AFR-like	ENSG00000110906.12	KCTD10	1.72479	0.0476442	0.0845649	0.998453	Brain_Cerebellum
AFR-like	ENSG00000173621.8	LRFN4	1.72462	0.0894984	0.0845954	0.998453	Brain_Cerebellum
AFR-like	ENSG00000174718.11	KIAA1551	-1.72401	-0.0311594	0.084706	0.998453	Brain_Cerebellum
AFR-like	ENSG00000196814.14	MVB12B	-1.72382	-0.124322	0.08474	0.998453	Brain_Cerebellum
AFR-like	ENSG00000173041.11	ZNF680	-1.72242	-0.104514	0.0849937	0.998453	Brain_Cerebellum
AFR-like	ENSG00000116329.10	OPRD1	1.72084	0.101619	0.08528	0.998453	Brain_Cerebellum
AFR-like	ENSG00000154447.14	SH3RF1	1.71966	0.126371	0.0854941	0.998453	Brain_Cerebellum
AFR-like	ENSG00000188215.9	DCUN1D3	1.71938	0.0650185	0.0855461	0.998453	Brain_Cerebellum
AFR-like	ENSG00000196428.12	TSC22D2	1.71679	0.0571885	0.086018	0.998453	Brain_Cerebellum
AFR-like	ENSG00000271151.1	RP11-394I13.2	-1.71639	-0.0225812	0.0860913	0.998453	Brain_Cerebellum
AFR-like	ENSG00000140374.15	ETFA	-1.71523	-0.0545047	0.0863023	0.998453	Brain_Cerebellum
AFR-like	ENSG00000070495.14	JMJD6	1.71467	0.104936	0.0864053	0.998453	Brain_Cerebellum
AFR-like	ENSG00000144504.15	ANKMY1	-1.71459	-0.0348703	0.0864203	0.998453	Brain_Cerebellum
AFR-like	ENSG00000157823.16	AP3S2	-1.71451	-0.0246729	0.0864348	0.998453	Brain_Cerebellum
AFR-like	ENSG00000186862.17	PDZD7	-1.71098	-0.017808	0.0870856	0.998453	Brain_Cerebellum
AFR-like	ENSG00000225554.1	RP11-527D7.1	1.71048	0.0371714	0.0871771	0.998453	Brain_Cerebellum
AFR-like	ENSG00000175662.17	TOM1L2	-1.70941	-0.14268	0.0873756	0.998453	Brain_Cerebellum
AFR-like	ENSG00000278238.1	RP11-245D16.4	1.70777	0.0445847	0.0876785	0.998453	Brain_Cerebellum
AFR-like	ENSG00000032444.15	PNPLA6	-1.70729	-0.099724	0.0877675	0.998453	Brain_Cerebellum
AFR-like	ENSG00000281831.1	HCP5B	1.70686	0.0167686	0.0878483	0.998453	Brain_Cerebellum
AFR-like	ENSG00000163281.11	GNPDA2	-1.70458	-0.0231592	0.0882736	0.998453	Brain_Cerebellum
AFR-like	ENSG00000156564.8	LRFN2	-1.70299	-0.0157263	0.0885693	0.998453	Brain_Cerebellum
AFR-like	ENSG00000143458.11	GABPB2	1.7017	0.0505564	0.0888125	0.998453	Brain_Cerebellum
AFR-like	ENSG00000136319.11	TTC5	-1.70156	-0.0612808	0.0888371	0.998453	Brain_Cerebellum
AFR-like	ENSG00000110455.13	ACCS	1.69906	0.0206096	0.0893085	0.998453	Brain_Cerebellum
AFR-like	ENSG00000104738.16	MCM4	-1.69865	-0.0543568	0.0893847	0.998453	Brain_Cerebellum
AFR-like	ENSG00000160867.14	FGFR4	-1.69655	-0.0154911	0.0897818	0.998453	Brain_Cerebellum
AFR-like	ENSG00000162384.13	C1orf123	-1.69557	-0.0278472	0.0899665	0.998453	Brain_Cerebellum
AFR-like	ENSG00000261070.1	RP11-554A11.8	-1.69232	-0.0265422	0.0905846	0.998453	Brain_Cerebellum
AFR-like	ENSG00000174373.16	RALGAPA1	-1.68894	-0.0256654	0.0912312	0.998453	Brain_Cerebellum
AFR-like	ENSG00000103245.13	NARFL	1.68808	0.0106827	0.0913953	0.998453	Brain_Cerebellum
AFR-like	ENSG00000272915.1	RP11-62J1.4	-1.68776	-0.0351274	0.0914572	0.998453	Brain_Cerebellum
AFR-like	ENSG00000159842.14	ABR	-1.68601	-0.130962	0.0917942	0.998453	Brain_Cerebellum
AFR-like	ENSG00000178809.11	TRIM73	-1.68436	-0.0380262	0.0921114	0.998453	Brain_Cerebellum
AFR-like	ENSG00000168803.14	ADAL	-1.68164	-0.0101097	0.0926384	0.998453	Brain_Cerebellum
AFR-like	ENSG00000156256.14	USP16	-1.67978	-0.0608722	0.0929997	0.998453	Brain_Cerebellum
AFR-like	ENSG00000177731.15	FLII	1.67832	0.166358	0.0932838	0.998453	Brain_Cerebellum
AFR-like	ENSG00000114544.16	SLC41A3	1.67739	0.0305646	0.0934661	0.998453	Brain_Cerebellum
AFR-like	ENSG00000148948.7	LRRC4C	1.67727	0.0463237	0.0934891	0.998453	Brain_Cerebellum
AFR-like	ENSG00000197563.10	PIGN	1.67697	0.0531789	0.0935476	0.998453	Brain_Cerebellum
AFR-like	ENSG00000100403.11	ZC3H7B	-1.67593	-0.0578995	0.0937525	0.998453	Brain_Cerebellum
AFR-like	ENSG00000183092.16	BEGAIN	-1.67508	-0.046941	0.0939185	0.998453	Brain_Cerebellum
AFR-like	ENSG00000181061.13	HIGD1A	-1.6749	-0.0358926	0.0939546	0.998453	Brain_Cerebellum
AFR-like	ENSG00000174599.5	TRAM1L1	1.67428	0.0454149	0.0940752	0.998453	Brain_Cerebellum
AFR-like	ENSG00000165124.17	SVEP1	1.67216	0.0425966	0.0944926	0.998453	Brain_Cerebellum
AFR-like	ENSG00000087077.13	TRIP6	-1.67119	-0.0822553	0.0946845	0.998453	Brain_Cerebellum
AFR-like	ENSG00000178467.17	P4HTM	-1.67104	-0.0540542	0.0947145	0.998453	Brain_Cerebellum
AFR-like	ENSG00000204632.11	HLA-G	1.67045	0.0269448	0.0948312	0.998453	Brain_Cerebellum
AFR-like	ENSG00000160200.17	CBS	-1.67037	-0.0136074	0.094846	0.998453	Brain_Cerebellum
AFR-like	ENSG00000172171.10	TEFM	1.66942	0.0352565	0.0950334	0.998453	Brain_Cerebellum
AFR-like	ENSG00000064300.8	NGFR	1.66885	0.0378924	0.0951469	0.998453	Brain_Cerebellum
AFR-like	ENSG00000187135.7	VSTM2B	-1.6684	-0.00979919	0.0952372	0.998453	Brain_Cerebellum
AFR-like	ENSG00000276085.1	CCL3L3	1.66767	0.09585	0.0953807	0.998453	Brain_Cerebellum
AFR-like	ENSG00000125818.17	PSMF1	1.66701	0.0744413	0.095512	0.998453	Brain_Cerebellum
AFR-like	ENSG00000188613.6	NANOS1	-1.66596	-0.0596571	0.0957213	0.998453	Brain_Cerebellum
AFR-like	ENSG00000105538.9	RASIP1	1.66577	0.0157291	0.0957598	0.998453	Brain_Cerebellum
AFR-like	ENSG00000065154.11	OAT	1.6657	0.0529327	0.0957738	0.998453	Brain_Cerebellum
AFR-like	ENSG00000155111.14	CDK19	1.66498	0.0698607	0.0959175	0.998453	Brain_Cerebellum
AFR-like	ENSG00000196189.12	SEMA4A	-1.66438	-0.0451846	0.0960365	0.998453	Brain_Cerebellum
AFR-like	ENSG00000139842.14	CUL4A	1.66379	0.157272	0.0961539	0.998453	Brain_Cerebellum
AFR-like	ENSG00000073008.14	PVR	-1.66316	-0.0470483	0.0962814	0.998453	Brain_Cerebellum
AFR-like	ENSG00000136986.9	DERL1	-1.66147	-0.352313	0.0966188	0.998453	Brain_Cerebellum
AFR-like	ENSG00000205177.6	C11orf91	-1.66013	-0.053836	0.0968885	0.998453	Brain_Cerebellum
AFR-like	ENSG00000135452.9	TSPAN31	-1.65958	-0.0679077	0.0969982	0.998453	Brain_Cerebellum
AFR-like	ENSG00000142920.16	AZIN2	1.6589	0.0625964	0.0971356	0.998453	Brain_Cerebellum
AFR-like	ENSG00000198890.7	PRMT6	1.6581	0.0545051	0.0972982	0.998453	Brain_Cerebellum
AFR-like	ENSG00000188171.15	ZNF626	1.65799	0.0211141	0.0973191	0.998453	Brain_Cerebellum
AFR-like	ENSG00000240038.6	AMY2B	-1.65668	-0.112778	0.0975838	0.998453	Brain_Cerebellum
AFR-like	ENSG00000241316.6	SUCLG2-AS1	-1.65408	-0.0355881	0.0981111	0.998453	Brain_Cerebellum
AFR-like	ENSG00000176293.19	ZNF135	1.6538	0.0287913	0.0981692	0.998453	Brain_Cerebellum
AFR-like	ENSG00000197119.12	SLC25A29	1.65369	0.0709675	0.0981906	0.998453	Brain_Cerebellum
AFR-like	ENSG00000143869.6	GDF7	-1.65252	-0.0316234	0.0984281	0.998453	Brain_Cerebellum
AFR-like	ENSG00000132432.13	SEC61G	1.65193	0.027784	0.0985486	0.998453	Brain_Cerebellum
AFR-like	ENSG00000229246.1	LINC00377	-1.65109	-0.0142464	0.0987194	0.998453	Brain_Cerebellum
AFR-like	ENSG00000141258.12	SGSM2	1.65069	0.0315177	0.0988027	0.998453	Brain_Cerebellum
AFR-like	ENSG00000105186.15	ANKRD27	1.65056	0.00717658	0.0988285	0.998453	Brain_Cerebellum
AFR-like	ENSG00000149451.17	ADAM33	1.64942	0.228726	0.0990625	0.998453	Brain_Cerebellum
AFR-like	ENSG00000232956.8	SNHG15	-1.64835	-0.159376	0.0992809	0.998453	Brain_Cerebellum
AFR-like	ENSG00000280336.1	CH17-140K24.3	1.64796	0.0306265	0.0993606	0.998453	Brain_Cerebellum
AFR-like	ENSG00000256433.2	RP1-102E24.8	-1.64777	-0.0405242	0.0993989	0.998453	Brain_Cerebellum
AFR-like	ENSG00000267224.1	AC005498.4	1.64775	0.0821865	0.0994046	0.998453	Brain_Cerebellum
AFR-like	ENSG00000148082.9	SHC3	-1.64752	-0.237878	0.0994514	0.998453	Brain_Cerebellum
AFR-like	ENSG00000128626.11	MRPS12	-1.6466	-0.0679083	0.09964	0.998453	Brain_Cerebellum
AFR-like	ENSG00000130479.10	MAP1S	1.64654	0.0596272	0.0996535	0.998453	Brain_Cerebellum
AFR-like	ENSG00000146007.10	ZMAT2	-1.6465	-0.0606927	0.0996616	0.998453	Brain_Cerebellum
AFR-like	ENSG00000177807.8	KCNJ10	1.64638	0.121287	0.0996852	0.998453	Brain_Cerebellum
AFR-like	ENSG00000275342.4	PRAG1	1.64545	0.0366391	0.0998772	0.998453	Brain_Cerebellum
AFR-like	ENSG00000272505.1	RP11-981G7.6	-1.64507	-0.00975848	0.0999563	0.998453	Brain_Cerebellum
AFR-like	ENSG00000204520.12	MICA	1.64455	0.014109	0.100062	0.998453	Brain_Cerebellum
AFR-like	ENSG00000158411.11	MITD1	-1.64435	-0.0357626	0.100104	0.998453	Brain_Cerebellum
AFR-like	ENSG00000172992.11	DCAKD	1.64373	0.0237114	0.100233	0.998453	Brain_Cerebellum
AFR-like	ENSG00000145029.13	NICN1	-1.64321	-0.104663	0.10034	0.998453	Brain_Cerebellum
AFR-like	ENSG00000167705.11	RILP	1.64232	0.113998	0.100524	0.998453	Brain_Cerebellum
AFR-like	ENSG00000196586.13	MYO6	1.64173	0.110274	0.100645	0.998453	Brain_Cerebellum
AFR-like	ENSG00000174721.9	FGFBP3	-1.64091	-0.104416	0.100816	0.998453	Brain_Cerebellum
AFR-like	ENSG00000215717.5	TMEM167B	-1.64088	-0.0733678	0.100822	0.998453	Brain_Cerebellum
AFR-like	ENSG00000144339.11	TMEFF2	1.63989	0.0550845	0.101027	0.998453	Brain_Cerebellum
AFR-like	ENSG00000187607.15	ZNF286A	-1.63739	-0.0737475	0.101548	0.998453	Brain_Cerebellum
AFR-like	ENSG00000231680.1	AP003774.6	1.63608	0.0542738	0.101824	0.998453	Brain_Cerebellum
AFR-like	ENSG00000221953.5	C1orf229	-1.63414	-0.0176096	0.10223	0.998453	Brain_Cerebellum
AFR-like	ENSG00000205464.11	ATP6AP1L	-1.63232	-0.00905197	0.102611	0.998453	Brain_Cerebellum
AFR-like	ENSG00000275040.1	RP11-70D24.4	1.63113	0.0303612	0.102863	0.998453	Brain_Cerebellum
AFR-like	ENSG00000223695.1	RP4-633O19__A.1	-1.63093	-0.076567	0.102905	0.998453	Brain_Cerebellum
AFR-like	ENSG00000172828.12	CES3	-1.63073	-0.0340206	0.102948	0.998453	Brain_Cerebellum
AFR-like	ENSG00000227533.5	SLC2A1-AS1	1.63025	0.0200275	0.103049	0.998453	Brain_Cerebellum
AFR-like	ENSG00000162385.10	MAGOH	-1.62998	-0.05771	0.103106	0.998453	Brain_Cerebellum
AFR-like	ENSG00000153237.17	CCDC148	1.626	0.0888772	0.10395	0.998453	Brain_Cerebellum
AFR-like	ENSG00000180834.7	MAP6D1	1.62588	0.0367939	0.103974	0.998453	Brain_Cerebellum
AFR-like	ENSG00000005189.19	AC004381.6	1.62576	0.0212045	0.104	0.998453	Brain_Cerebellum
AFR-like	ENSG00000223865.10	HLA-DPB1	-1.62495	-0.0242955	0.104173	0.998453	Brain_Cerebellum
AFR-like	ENSG00000225783.6	MIAT	-1.62446	-0.0313049	0.104278	0.998453	Brain_Cerebellum
AFR-like	ENSG00000131737.5	KRT34	-1.62431	-0.0225364	0.10431	0.998453	Brain_Cerebellum
AFR-like	ENSG00000172554.11	SNTG2	-1.62382	-0.0195	0.104413	0.998453	Brain_Cerebellum
AFR-like	ENSG00000141562.17	NARF	1.62247	0.0258568	0.104704	0.998453	Brain_Cerebellum
AFR-like	ENSG00000218510.6	LINC00339	-1.62184	-0.0137658	0.104837	0.998453	Brain_Cerebellum
AFR-like	ENSG00000115423.18	DNAH6	-1.62067	-0.0129867	0.105088	0.998453	Brain_Cerebellum
AFR-like	ENSG00000112038.17	OPRM1	-1.62009	-0.0337092	0.105213	0.998453	Brain_Cerebellum
AFR-like	ENSG00000180801.13	ARSJ	1.61951	0.0341166	0.105337	0.998453	Brain_Cerebellum
AFR-like	ENSG00000075420.12	FNDC3B	-1.61907	-0.0121024	0.105433	0.998453	Brain_Cerebellum
AFR-like	ENSG00000188573.7	FBLL1	1.61817	0.028057	0.105625	0.998453	Brain_Cerebellum
AFR-like	ENSG00000108242.12	CYP2C18	1.61698	0.0459154	0.105883	0.998453	Brain_Cerebellum
AFR-like	ENSG00000204642.13	HLA-F	1.61602	0.0228765	0.106091	0.998453	Brain_Cerebellum
AFR-like	ENSG00000100003.17	SEC14L2	1.61501	0.20351	0.106309	0.998453	Brain_Cerebellum
AFR-like	ENSG00000164306.10	PRIMPOL	-1.6128	-0.0498378	0.106789	0.998453	Brain_Cerebellum
AFR-like	ENSG00000184313.19	MROH7	-1.61228	-0.0558896	0.106902	0.998453	Brain_Cerebellum
AFR-like	ENSG00000149547.14	EI24	-1.61184	-0.0854067	0.106996	0.998453	Brain_Cerebellum
AFR-like	ENSG00000163576.17	EFHB	-1.61159	-0.00929605	0.107052	0.998453	Brain_Cerebellum
AFR-like	ENSG00000272168.6	CASC15	1.60962	0.0755655	0.107481	0.998453	Brain_Cerebellum
AFR-like	ENSG00000275088.1	RP11-442O1.3	1.60962	0.0245848	0.107482	0.998453	Brain_Cerebellum
AFR-like	ENSG00000168116.13	KIAA1586	1.60904	0.0334352	0.107607	0.998453	Brain_Cerebellum
AFR-like	ENSG00000037637.10	FBXO42	-1.60821	-0.0395346	0.10779	0.998453	Brain_Cerebellum
AFR-like	ENSG00000138175.8	ARL3	1.60758	0.0369363	0.107928	0.998453	Brain_Cerebellum
AFR-like	ENSG00000011638.10	TMEM159	1.60744	0.0803623	0.107957	0.998453	Brain_Cerebellum
AFR-like	ENSG00000109775.10	UFSP2	1.60716	0.017131	0.108019	0.998453	Brain_Cerebellum
AFR-like	ENSG00000176894.9	PXMP2	-1.60677	-0.0283474	0.108106	0.998453	Brain_Cerebellum
AFR-like	ENSG00000197381.15	ADARB1	1.60614	0.0228116	0.108242	0.998453	Brain_Cerebellum
AFR-like	ENSG00000204252.13	HLA-DOA	1.60563	0.0118963	0.108355	0.998453	Brain_Cerebellum
AFR-like	ENSG00000153395.9	LPCAT1	1.60434	0.0355553	0.10864	0.998453	Brain_Cerebellum
AFR-like	ENSG00000172058.15	SERF1A	-1.60331	-0.0619673	0.108867	0.998453	Brain_Cerebellum
AFR-like	ENSG00000114744.8	COMMD2	-1.60286	-0.0398059	0.108965	0.998453	Brain_Cerebellum
AFR-like	ENSG00000180543.4	TSPYL5	-1.60267	-0.0325254	0.109008	0.998453	Brain_Cerebellum
AFR-like	ENSG00000172461.10	FUT9	1.60237	0.0311386	0.109073	0.998453	Brain_Cerebellum
AFR-like	ENSG00000182446.13	NPLOC4	-1.60205	-0.0220404	0.109146	0.998453	Brain_Cerebellum
AFR-like	ENSG00000110888.17	CAPRIN2	1.60072	0.0314229	0.10944	0.998453	Brain_Cerebellum
AFR-like	ENSG00000116791.13	CRYZ	-1.59965	-0.0193848	0.109677	0.998453	Brain_Cerebellum
AFR-like	ENSG00000232098.3	CTD-2619J13.14	1.59924	0.0420442	0.109768	0.998453	Brain_Cerebellum
AFR-like	ENSG00000143434.15	SEMA6C	1.59866	0.0160902	0.109897	0.998453	Brain_Cerebellum
AFR-like	ENSG00000138621.11	PPCDC	-1.59836	-0.0340036	0.109964	0.998453	Brain_Cerebellum
AFR-like	ENSG00000115657.12	ABCB6	-1.59807	-0.103369	0.110027	0.998453	Brain_Cerebellum
AFR-like	ENSG00000240996.1	RP11-80H5.7	1.59762	0.0176042	0.110128	0.998453	Brain_Cerebellum
AFR-like	ENSG00000198087.7	CD2AP	1.59751	0.0943302	0.110151	0.998453	Brain_Cerebellum
AFR-like	ENSG00000197302.10	ZNF720	-1.59691	-0.0340785	0.110285	0.998453	Brain_Cerebellum
AFR-like	ENSG00000165055.15	METTL2B	-1.59476	-0.0188531	0.110767	0.998453	Brain_Cerebellum
AFR-like	ENSG00000162669.15	HFM1	-1.59368	-0.0324797	0.111008	0.998453	Brain_Cerebellum
AFR-like	ENSG00000175390.13	EIF3F	1.59367	0.0375993	0.111011	0.998453	Brain_Cerebellum
AFR-like	ENSG00000168646.12	AXIN2	1.59295	0.203252	0.111172	0.998453	Brain_Cerebellum
AFR-like	ENSG00000265485.5	LINC01915	-1.59241	-0.0291405	0.111292	0.998453	Brain_Cerebellum
AFR-like	ENSG00000103932.11	RPAP1	1.59235	0.0209138	0.111306	0.998453	Brain_Cerebellum
AFR-like	ENSG00000107020.9	PLGRKT	-1.59036	-0.0452825	0.111755	0.998453	Brain_Cerebellum
AFR-like	ENSG00000253764.1	RP11-439C15.4	-1.58974	-0.0195016	0.111893	0.998453	Brain_Cerebellum
AFR-like	ENSG00000095066.11	HOOK2	1.58939	0.0705654	0.111971	0.998453	Brain_Cerebellum
AFR-like	ENSG00000275409.1	RP11-131L12.4	-1.58921	-0.032679	0.112012	0.998453	Brain_Cerebellum
AFR-like	ENSG00000114648.11	KLHL18	-1.58838	-0.0542979	0.112201	0.998453	Brain_Cerebellum
AFR-like	ENSG00000115257.15	PCSK4	-1.58738	-0.0255658	0.112427	0.998453	Brain_Cerebellum
AFR-like	ENSG00000138363.14	ATIC	1.58637	0.0325218	0.112655	0.998453	Brain_Cerebellum
AFR-like	ENSG00000105669.13	COPE	1.58629	0.0576201	0.112674	0.998453	Brain_Cerebellum
AFR-like	ENSG00000143387.12	CTSK	1.58565	0.021402	0.112818	0.998453	Brain_Cerebellum
AFR-like	ENSG00000169629.11	RGPD8	-1.58494	-0.0219214	0.112981	0.998453	Brain_Cerebellum
AFR-like	ENSG00000270806.1	C17orf50	-1.58482	-1.79998	0.113006	0.998453	Brain_Cerebellum
AFR-like	ENSG00000100139.13	MICALL1	1.5846	0.0823892	0.113058	0.998453	Brain_Cerebellum
AFR-like	ENSG00000213999.15	MEF2B	-1.58382	-0.0186618	0.113236	0.998453	Brain_Cerebellum
AFR-like	ENSG00000187695.8	RP11-723O4.6	1.58087	0.0316966	0.113907	0.998453	Brain_Cerebellum
AFR-like	ENSG00000253719.3	ATXN7L3B	1.57975	0.0456217	0.114165	0.998453	Brain_Cerebellum
AFR-like	ENSG00000159921.14	GNE	-1.5778	-0.106546	0.114612	0.998453	Brain_Cerebellum
AFR-like	ENSG00000114405.10	C3orf14	1.57773	0.178284	0.114629	0.998453	Brain_Cerebellum
AFR-like	ENSG00000166105.15	GLB1L3	-1.57681	-0.0196934	0.11484	0.998453	Brain_Cerebellum
AFR-like	ENSG00000169490.16	TM2D2	1.57636	0.0474117	0.114944	0.998453	Brain_Cerebellum
AFR-like	ENSG00000273723.1	RP11-93H24.3	1.57574	0.121906	0.115087	0.998453	Brain_Cerebellum
AFR-like	ENSG00000188782.8	CATSPER4	-1.57466	-0.0361212	0.115334	0.998453	Brain_Cerebellum
AFR-like	ENSG00000133069.15	TMCC2	-1.57453	-0.0548013	0.115365	0.998453	Brain_Cerebellum
AFR-like	ENSG00000117595.10	IRF6	-1.57366	-0.0125034	0.115566	0.998453	Brain_Cerebellum
AFR-like	ENSG00000073331.17	ALPK1	-1.57365	-0.127004	0.115569	0.998453	Brain_Cerebellum
AFR-like	ENSG00000280279.1	RP11-1228E12.1	1.57304	0.0326498	0.11571	0.998453	Brain_Cerebellum
AFR-like	ENSG00000122386.10	ZNF205	1.57301	0.129993	0.115716	0.998453	Brain_Cerebellum
AFR-like	ENSG00000116922.14	C1orf109	1.57299	0.135183	0.115721	0.998453	Brain_Cerebellum
AFR-like	ENSG00000162849.15	KIF26B	-1.57286	-0.0799878	0.115752	0.998453	Brain_Cerebellum
AFR-like	ENSG00000138018.17	SELENOI	1.57285	0.0758561	0.115754	0.998453	Brain_Cerebellum
AFR-like	ENSG00000156103.15	MMP16	-1.5724	-0.0971101	0.115857	0.998453	Brain_Cerebellum
AFR-like	ENSG00000229654.1	RP1-60O19.2	-1.57235	-0.0220958	0.11587	0.998453	Brain_Cerebellum
AFR-like	ENSG00000170266.15	GLB1	1.5711	0.0170575	0.11616	0.998453	Brain_Cerebellum
AFR-like	ENSG00000253476.1	RP11-395I14.2	-1.56964	-0.55492	0.116499	0.998453	Brain_Cerebellum
AFR-like	ENSG00000260807.6	RP11-161M6.2	-1.56874	-0.0488971	0.116708	0.998453	Brain_Cerebellum
AFR-like	ENSG00000188610.12	FAM72B	-1.56843	-0.0626775	0.11678	0.998453	Brain_Cerebellum
AFR-like	ENSG00000171943.11	SRGAP2C	1.56843	0.116356	0.11678	0.998453	Brain_Cerebellum
AFR-like	ENSG00000181619.11	GPR135	1.56822	0.0267546	0.11683	0.998453	Brain_Cerebellum
AFR-like	ENSG00000181163.13	NPM1	1.56789	0.0884275	0.116908	0.998453	Brain_Cerebellum
AFR-like	ENSG00000250548.6	RP11-47I22.2	-1.56788	-0.0223408	0.116909	0.998453	Brain_Cerebellum
AFR-like	ENSG00000175161.13	CADM2	1.56756	0.0996782	0.116985	0.998453	Brain_Cerebellum
AFR-like	ENSG00000198909.7	MAP3K3	1.56716	0.0638984	0.117077	0.998453	Brain_Cerebellum
AFR-like	ENSG00000246898.1	LINC00920	1.56586	0.0283436	0.11738	0.998453	Brain_Cerebellum
AFR-like	ENSG00000162341.16	TPCN2	-1.56313	-0.0360629	0.118022	0.998453	Brain_Cerebellum
AFR-like	ENSG00000226761.3	TAS2R46	1.56238	0.0196277	0.118198	0.998453	Brain_Cerebellum
AFR-like	ENSG00000205060.10	SLC35B4	-1.5623	-0.072474	0.118218	0.998453	Brain_Cerebellum
AFR-like	ENSG00000162729.13	IGSF8	1.56192	0.0442976	0.118308	0.998453	Brain_Cerebellum
AFR-like	ENSG00000182253.14	SYNM	1.56112	0.04773	0.118495	0.998453	Brain_Cerebellum
AFR-like	ENSG00000226029.1	LINC01772	-1.55994	-0.0289841	0.118774	0.998453	Brain_Cerebellum
AFR-like	ENSG00000129219.13	PLD2	1.55907	0.0268878	0.11898	0.998453	Brain_Cerebellum
AFR-like	ENSG00000136783.9	NIPSNAP3A	-1.55874	-0.0203096	0.119058	0.998453	Brain_Cerebellum
AFR-like	ENSG00000134201.10	GSTM5	1.5584	0.0241782	0.119139	0.998453	Brain_Cerebellum
AFR-like	ENSG00000151726.13	ACSL1	-1.55819	-0.104458	0.119188	0.998453	Brain_Cerebellum
AFR-like	ENSG00000166405.14	RIC3	-1.55817	-0.0188106	0.119194	0.998453	Brain_Cerebellum
AFR-like	ENSG00000259363.5	CTD-2054N24.2	1.55812	0.016149	0.119204	0.998453	Brain_Cerebellum
AFR-like	ENSG00000167562.12	ZNF701	1.55809	0.0343427	0.119212	0.998453	Brain_Cerebellum
AFR-like	ENSG00000123360.11	PDE1B	-1.55731	-0.0429296	0.119397	0.998453	Brain_Cerebellum
AFR-like	ENSG00000204920.10	ZNF155	-1.55648	-0.0172769	0.119593	0.998453	Brain_Cerebellum
AFR-like	ENSG00000163157.14	TMOD4	-1.55478	-0.0301069	0.119998	0.998453	Brain_Cerebellum
AFR-like	ENSG00000114423.18	CBLB	1.55395	0.0245639	0.120196	0.998453	Brain_Cerebellum
AFR-like	ENSG00000108591.9	DRG2	1.55327	0.014385	0.120359	0.998453	Brain_Cerebellum
AFR-like	ENSG00000167632.14	TRAPPC9	1.55298	0.0454196	0.120429	0.998453	Brain_Cerebellum
AFR-like	ENSG00000174928.15	C3orf33	1.55136	0.0269745	0.120816	0.998453	Brain_Cerebellum
AFR-like	ENSG00000173457.10	PPP1R14B	1.5513	0.100954	0.120829	0.998453	Brain_Cerebellum
AFR-like	ENSG00000198231.12	DDX42	-1.55124	-0.0317032	0.120844	0.998453	Brain_Cerebellum
AFR-like	ENSG00000178202.12	KDELC2	-1.55078	-0.0849027	0.120956	0.998453	Brain_Cerebellum
AFR-like	ENSG00000198633.10	ZNF534	-1.55072	-0.012663	0.120969	0.998453	Brain_Cerebellum
AFR-like	ENSG00000168090.9	COPS6	-1.55062	-0.114388	0.120992	0.998453	Brain_Cerebellum
AFR-like	ENSG00000115526.10	CHST10	-1.54988	-0.0397752	0.121169	0.998453	Brain_Cerebellum
AFR-like	ENSG00000168385.17	2025-09-02	1.54876	0.0278869	0.121439	0.998453	Brain_Cerebellum
AFR-like	ENSG00000136943.10	CTSV	-1.54805	-0.0261061	0.121611	0.998453	Brain_Cerebellum
AFR-like	ENSG00000108344.14	PSMD3	-1.54662	-0.0732708	0.121954	0.998453	Brain_Cerebellum
AFR-like	ENSG00000152700.13	SAR1B	1.54631	0.107143	0.12203	0.998453	Brain_Cerebellum
AFR-like	ENSG00000204099.11	NEU4	1.54619	0.0347839	0.122059	0.998453	Brain_Cerebellum
AFR-like	ENSG00000204052.4	LRRC73	-1.54553	-0.109554	0.122217	0.998453	Brain_Cerebellum
AFR-like	ENSG00000136950.13	ARPC5L	-1.54492	-0.024577	0.122365	0.998453	Brain_Cerebellum
AFR-like	ENSG00000131849.11	ZNF132	1.5406	0.0753445	0.123415	0.998453	Brain_Cerebellum
AFR-like	ENSG00000162869.15	PPP1R21	-1.54002	-0.037455	0.123555	0.998453	Brain_Cerebellum
AFR-like	ENSG00000149541.9	B3GAT3	-1.53858	-0.0364729	0.123906	0.998453	Brain_Cerebellum
AFR-like	ENSG00000221947.7	XKR9	1.53721	0.0151642	0.124241	0.998453	Brain_Cerebellum
AFR-like	ENSG00000167483.17	FAM129C	-1.53708	-0.095652	0.124275	0.998453	Brain_Cerebellum
AFR-like	ENSG00000139793.18	MBNL2	1.53602	0.194024	0.124533	0.998453	Brain_Cerebellum
AFR-like	ENSG00000071462.11	WBSCR22	1.53539	0.0786481	0.124688	0.998453	Brain_Cerebellum
AFR-like	ENSG00000196724.12	ZNF418	-1.53517	-0.067812	0.124742	0.998453	Brain_Cerebellum
AFR-like	ENSG00000260657.2	RP11-315D16.4	1.53506	0.0131377	0.12477	0.998453	Brain_Cerebellum
AFR-like	ENSG00000125826.20	RBCK1	1.53442	0.0478653	0.124926	0.998453	Brain_Cerebellum
AFR-like	ENSG00000167695.14	FAM57A	-1.53412	-0.0586407	0.124999	0.998453	Brain_Cerebellum
AFR-like	ENSG00000013306.15	SLC25A39	-1.5337	-0.0131284	0.125103	0.998453	Brain_Cerebellum
AFR-like	ENSG00000166743.9	ACSM1	1.53334	0.0187883	0.125193	0.998453	Brain_Cerebellum
AFR-like	ENSG00000272777.1	RP11-571L19.8	1.5333	0.0285835	0.125201	0.998453	Brain_Cerebellum
AFR-like	ENSG00000163630.10	SYNPR	1.53223	0.0330949	0.125466	0.998453	Brain_Cerebellum
AFR-like	ENSG00000120693.13	SMAD9	-1.53114	-0.0378767	0.125736	0.998453	Brain_Cerebellum
AFR-like	ENSG00000187715.13	KBTBD12	1.53099	0.00985398	0.125771	0.998453	Brain_Cerebellum
AFR-like	ENSG00000181031.15	RPH3AL	-1.53093	-0.0725699	0.125786	0.998453	Brain_Cerebellum
AFR-like	ENSG00000256870.2	SLC5A8	1.53064	0.0222529	0.125859	0.998453	Brain_Cerebellum
AFR-like	ENSG00000204970.9	PCDHA1	1.53032	0.0206977	0.125939	0.998453	Brain_Cerebellum
AFR-like	ENSG00000257949.6	TEN1	-1.52928	-0.0152589	0.126196	0.998453	Brain_Cerebellum
AFR-like	ENSG00000099817.11	POLR2E	-1.52916	-0.0373331	0.126225	0.998453	Brain_Cerebellum
AFR-like	ENSG00000166143.9	PPP1R14D	-1.5286	-0.0320075	0.126364	0.998453	Brain_Cerebellum
AFR-like	ENSG00000172613.7	RAD9A	1.52857	0.021448	0.126372	0.998453	Brain_Cerebellum
AFR-like	ENSG00000146833.15	TRIM4	-1.52828	-0.0364437	0.126444	0.998453	Brain_Cerebellum
AFR-like	ENSG00000091164.12	TXNL1	-1.52825	-0.0351627	0.12645	0.998453	Brain_Cerebellum
AFR-like	ENSG00000066697.14	MSANTD3	1.5278	0.0515455	0.126561	0.998453	Brain_Cerebellum
AFR-like	ENSG00000250863.1	RP11-663P9.1	1.52743	0.069889	0.126653	0.998453	Brain_Cerebellum
AFR-like	ENSG00000123415.15	SMUG1	1.52712	0.122934	0.126731	0.998453	Brain_Cerebellum
AFR-like	ENSG00000107897.18	ACBD5	-1.52652	-0.0849135	0.126881	0.998453	Brain_Cerebellum
AFR-like	ENSG00000156970.12	BUB1B	-1.52633	-0.0308858	0.126927	0.998453	Brain_Cerebellum
AFR-like	ENSG00000100991.11	TRPC4AP	-1.52608	-0.0746475	0.126989	0.998453	Brain_Cerebellum
AFR-like	ENSG00000082293.12	COL19A1	1.52595	0.0791009	0.127021	0.998453	Brain_Cerebellum
AFR-like	ENSG00000124562.9	SNRPC	-1.5245	-0.0960941	0.127383	0.998453	Brain_Cerebellum
AFR-like	ENSG00000175550.7	DRAP1	-1.52426	-0.0663785	0.127443	0.998453	Brain_Cerebellum
AFR-like	ENSG00000231824.3	AKAIN1	1.52347	0.0721642	0.127641	0.998453	Brain_Cerebellum
AFR-like	ENSG00000204961.6	PCDHA9	-1.52088	-0.0128053	0.128289	0.998453	Brain_Cerebellum
AFR-like	ENSG00000163013.11	FBXO41	1.52047	0.0846927	0.128392	0.998453	Brain_Cerebellum
AFR-like	ENSG00000066651.18	TRMT11	1.52001	0.0410709	0.128508	0.998453	Brain_Cerebellum
AFR-like	ENSG00000138399.17	FASTKD1	1.51877	0.0521295	0.128821	0.998453	Brain_Cerebellum
AFR-like	ENSG00000186468.12	RPS23	1.51528	0.0114781	0.129701	0.998453	Brain_Cerebellum
AFR-like	ENSG00000214435.7	AS3MT	-1.51518	-0.0109341	0.129727	0.998453	Brain_Cerebellum
AFR-like	ENSG00000172818.9	OVOL1	1.51369	0.0237855	0.130104	0.998453	Brain_Cerebellum
AFR-like	ENSG00000206344.7	HCG27	-1.51143	-0.0211257	0.130678	0.998453	Brain_Cerebellum
AFR-like	ENSG00000100330.15	MTMR3	1.5108	0.0435458	0.130841	0.998453	Brain_Cerebellum
AFR-like	ENSG00000196372.12	ASB13	-1.51069	-0.0656959	0.130867	0.998453	Brain_Cerebellum
AFR-like	ENSG00000231861.2	OR5K2	1.5104	0.0213549	0.130942	0.998453	Brain_Cerebellum
AFR-like	ENSG00000167378.8	IRGQ	1.50904	0.0418229	0.131288	0.998453	Brain_Cerebellum
AFR-like	ENSG00000075303.12	SLC25A40	1.50838	0.0710361	0.131458	0.998453	Brain_Cerebellum
AFR-like	ENSG00000153391.15	INO80C	1.50767	0.0230384	0.131638	0.998453	Brain_Cerebellum
AFR-like	ENSG00000135951.14	TSGA10	1.50718	0.0114678	0.131765	0.998453	Brain_Cerebellum
AFR-like	ENSG00000115561.15	CHMP3	1.50641	0.104897	0.131961	0.998453	Brain_Cerebellum
AFR-like	ENSG00000168291.12	PDHB	-1.50613	-0.0309611	0.132033	0.998453	Brain_Cerebellum
AFR-like	ENSG00000178386.12	ZNF223	-1.50476	-0.029607	0.132387	0.998453	Brain_Cerebellum
AFR-like	ENSG00000182704.7	TSKU	-1.50347	-0.0395491	0.132719	0.998453	Brain_Cerebellum
AFR-like	ENSG00000144285.17	SCN1A	1.50312	0.0585281	0.132809	0.998453	Brain_Cerebellum
AFR-like	ENSG00000114796.15	KLHL24	-1.50232	-0.0991233	0.133015	0.998453	Brain_Cerebellum
AFR-like	ENSG00000159658.10	EFCAB14	1.50151	0.0765019	0.133223	0.998453	Brain_Cerebellum
AFR-like	ENSG00000065060.16	UHRF1BP1	1.50119	0.0450775	0.133306	0.998453	Brain_Cerebellum
AFR-like	ENSG00000140391.14	TSPAN3	-1.50088	-0.026623	0.133386	0.998453	Brain_Cerebellum
AFR-like	ENSG00000203727.3	SAMD5	1.50083	0.0282168	0.133398	0.998453	Brain_Cerebellum
AFR-like	ENSG00000168159.11	RNF187	-1.50064	-0.0986072	0.133449	0.998453	Brain_Cerebellum
AFR-like	ENSG00000157873.17	TNFRSF14	-1.5003	-0.015162	0.133537	0.998453	Brain_Cerebellum
AFR-like	ENSG00000152402.10	GUCY1A2	1.4999	0.0337299	0.133641	0.998453	Brain_Cerebellum
AFR-like	ENSG00000273142.1	RP11-458F8.4	-1.4998	-0.0279258	0.133665	0.998453	Brain_Cerebellum
AFR-like	ENSG00000182698.11	RESP18	1.49977	0.0336745	0.133675	0.998453	Brain_Cerebellum
AFR-like	ENSG00000008735.13	MAPK8IP2	1.49724	0.033312	0.13433	0.998453	Brain_Cerebellum
AFR-like	ENSG00000197142.10	ACSL5	-1.49691	-0.0590478	0.134417	0.998453	Brain_Cerebellum
AFR-like	ENSG00000224843.6	LINC00240	-1.49691	-0.0520458	0.134417	0.998453	Brain_Cerebellum
AFR-like	ENSG00000090612.20	ZNF268	1.49628	0.0486967	0.13458	0.998453	Brain_Cerebellum
AFR-like	ENSG00000154767.14	XPC	-1.49614	-0.0480891	0.134618	0.998453	Brain_Cerebellum
AFR-like	ENSG00000263063.1	RP11-388C12.1	1.49552	0.0368486	0.134779	0.998453	Brain_Cerebellum
AFR-like	ENSG00000262686.1	GLIS2-AS1	-1.49358	-0.0841097	0.135287	0.998453	Brain_Cerebellum
AFR-like	ENSG00000204525.16	HLA-C	1.49354	0.0166348	0.135297	0.998453	Brain_Cerebellum
AFR-like	ENSG00000166770.10	ZNF667-AS1	-1.49272	-0.0209262	0.135509	0.998453	Brain_Cerebellum
AFR-like	ENSG00000151725.11	CENPU	1.49127	0.0348584	0.135891	0.998453	Brain_Cerebellum
AFR-like	ENSG00000156011.16	PSD3	-1.49081	-0.0279862	0.136013	0.998453	Brain_Cerebellum
AFR-like	ENSG00000180855.15	ZNF443	1.4888	0.108903	0.13654	0.998453	Brain_Cerebellum
AFR-like	ENSG00000117152.13	RGS4	1.48747	0.0176288	0.136891	0.998453	Brain_Cerebellum
AFR-like	ENSG00000099958.14	DERL3	-1.48734	-0.0186638	0.136925	0.998453	Brain_Cerebellum
AFR-like	ENSG00000132000.11	PODNL1	-1.48585	-0.0262565	0.137319	0.998453	Brain_Cerebellum
AFR-like	ENSG00000135823.13	STX6	1.48514	0.0296519	0.137506	0.998453	Brain_Cerebellum
AFR-like	ENSG00000277149.4	TYW1B	1.4847	0.010385	0.137623	0.998453	Brain_Cerebellum
AFR-like	ENSG00000203797.9	DDO	1.4825	0.0426909	0.138208	0.998453	Brain_Cerebellum
AFR-like	ENSG00000138078.15	PREPL	-1.48187	-0.0873689	0.138376	0.998453	Brain_Cerebellum
AFR-like	ENSG00000158560.14	DYNC1I1	-1.48148	-0.0262959	0.138479	0.998453	Brain_Cerebellum
AFR-like	ENSG00000104885.17	DOT1L	1.48123	0.0194298	0.138546	0.998453	Brain_Cerebellum
AFR-like	ENSG00000135643.4	KCNMB4	-1.48071	-0.0616177	0.138684	0.998453	Brain_Cerebellum
AFR-like	ENSG00000268043.7	NBPF12	1.48015	0.0279557	0.138833	0.998453	Brain_Cerebellum
AFR-like	ENSG00000111321.10	LTBR	1.47959	0.0443098	0.138983	0.998453	Brain_Cerebellum
AFR-like	ENSG00000271579.1	RP11-116D17.3	-1.47903	-0.0252879	0.139133	0.998453	Brain_Cerebellum
AFR-like	ENSG00000143799.12	PARP1	-1.47899	-0.0303805	0.139142	0.998453	Brain_Cerebellum
AFR-like	ENSG00000198130.15	HIBCH	-1.4769	-0.0527865	0.139703	0.998453	Brain_Cerebellum
AFR-like	ENSG00000022976.15	ZNF839	-1.4761	-0.0221458	0.139918	0.998453	Brain_Cerebellum
AFR-like	ENSG00000197165.10	SULT1A2	-1.476	-0.0266533	0.139945	0.998453	Brain_Cerebellum
AFR-like	ENSG00000100109.16	TFIP11	1.4759	0.0362742	0.139971	0.998453	Brain_Cerebellum
AFR-like	ENSG00000215788.9	TNFRSF25	1.47573	0.0625291	0.140018	0.998453	Brain_Cerebellum
AFR-like	ENSG00000186446.11	ZNF501	1.47523	0.0516675	0.14015	0.998453	Brain_Cerebellum
AFR-like	ENSG00000156030.13	ELMSAN1	1.47493	0.0378574	0.140231	0.998453	Brain_Cerebellum
AFR-like	ENSG00000101158.13	NELFCD	1.47449	0.0244417	0.14035	0.998453	Brain_Cerebellum
AFR-like	ENSG00000167792.11	NDUFV1	1.47269	0.046021	0.140834	0.998453	Brain_Cerebellum
AFR-like	ENSG00000166411.13	IDH3A	1.47142	0.0276777	0.141179	0.998453	Brain_Cerebellum
AFR-like	ENSG00000274414.1	RP5-965G21.4	-1.47113	-0.109119	0.141255	0.998453	Brain_Cerebellum
AFR-like	ENSG00000148700.14	ADD3	1.47029	0.0106352	0.141483	0.998453	Brain_Cerebellum
AFR-like	ENSG00000107295.9	SH3GL2	1.4698	0.0359732	0.141615	0.998453	Brain_Cerebellum
AFR-like	ENSG00000139146.13	FAM60A	1.46951	0.0542171	0.141695	0.998453	Brain_Cerebellum
AFR-like	ENSG00000159228.12	CBR1	1.46912	0.0294332	0.141799	0.998453	Brain_Cerebellum
AFR-like	ENSG00000151806.13	GUF1	1.4688	0.0140978	0.141886	0.998453	Brain_Cerebellum
AFR-like	ENSG00000196693.14	ZNF33B	1.46852	0.0119026	0.141964	0.998453	Brain_Cerebellum
AFR-like	ENSG00000101246.19	ARFRP1	-1.46844	-0.0650174	0.141985	0.998453	Brain_Cerebellum
AFR-like	ENSG00000138675.16	FGF5	-1.46808	-0.0269379	0.142081	0.998453	Brain_Cerebellum
AFR-like	ENSG00000152904.11	GGPS1	-1.46712	-0.178766	0.142345	0.998453	Brain_Cerebellum
AFR-like	ENSG00000015676.17	NUDCD3	-1.46709	-0.034682	0.142351	0.998453	Brain_Cerebellum
AFR-like	ENSG00000067533.5	RRP15	1.46675	0.108974	0.142444	0.998453	Brain_Cerebellum
AFR-like	ENSG00000236611.1	AP000343.2	-1.46613	-0.0128324	0.142614	0.998453	Brain_Cerebellum
AFR-like	ENSG00000166450.12	PRTG	1.46612	0.119575	0.142616	0.998453	Brain_Cerebellum
AFR-like	ENSG00000221946.7	FXYD7	-1.46605	-0.0550362	0.142633	0.998453	Brain_Cerebellum
AFR-like	ENSG00000213390.10	ARHGAP19	-1.46581	-0.0153279	0.1427	0.998453	Brain_Cerebellum
AFR-like	ENSG00000115073.7	ACTR1B	1.46507	0.0329212	0.142903	0.998453	Brain_Cerebellum
AFR-like	ENSG00000262228.2	RP11-676J12.4	1.46502	0.030088	0.142917	0.998453	Brain_Cerebellum
AFR-like	ENSG00000163501.6	IHH	-1.46416	-0.0291987	0.143151	0.998453	Brain_Cerebellum
AFR-like	ENSG00000135913.10	USP37	-1.46247	-0.0248937	0.143613	0.998453	Brain_Cerebellum
AFR-like	ENSG00000187783.11	TMEM72	-1.46227	-0.0377555	0.143667	0.998453	Brain_Cerebellum
AFR-like	ENSG00000129450.8	SIGLEC9	1.46195	0.0121837	0.143755	0.998453	Brain_Cerebellum
AFR-like	ENSG00000157212.18	PAXIP1	1.46107	0.0454545	0.143995	0.998453	Brain_Cerebellum
AFR-like	ENSG00000130427.2	EPO	1.46085	0.0178338	0.144056	0.998453	Brain_Cerebellum
AFR-like	ENSG00000149136.8	SSRP1	-1.46073	-0.0415745	0.14409	0.998453	Brain_Cerebellum
AFR-like	ENSG00000166828.2	SCNN1G	1.46035	0.0153582	0.144194	0.998453	Brain_Cerebellum
AFR-like	ENSG00000156958.14	GALK2	-1.46001	-0.0624562	0.144287	0.998453	Brain_Cerebellum
AFR-like	ENSG00000143556.8	S100A7	-1.45972	-0.0611966	0.144366	0.998453	Brain_Cerebellum
AFR-like	ENSG00000272209.1	RP3-500L14.2	1.45972	0.0234683	0.144366	0.998453	Brain_Cerebellum
AFR-like	ENSG00000133687.15	TMTC1	-1.45961	-0.139681	0.144398	0.998453	Brain_Cerebellum
AFR-like	ENSG00000109576.13	AADAT	-1.45952	-0.0593372	0.144422	0.998453	Brain_Cerebellum
AFR-like	ENSG00000180953.11	ST20	1.45927	0.0126626	0.14449	0.998453	Brain_Cerebellum
AFR-like	ENSG00000168806.7	LCMT2	1.45866	0.0303725	0.14466	0.998453	Brain_Cerebellum
AFR-like	ENSG00000205143.2	ARID3C	-1.45853	-0.0247097	0.144695	0.998453	Brain_Cerebellum
AFR-like	ENSG00000140950.15	TLDC1	-1.45819	-0.0683527	0.144787	0.998453	Brain_Cerebellum
AFR-like	ENSG00000163933.9	RFT1	-1.45766	-0.015023	0.144935	0.998453	Brain_Cerebellum
AFR-like	ENSG00000060491.16	OGFR	-1.45758	-0.0387221	0.144956	0.998453	Brain_Cerebellum
AFR-like	ENSG00000099834.18	CDHR5	-1.45754	-0.0530998	0.144967	0.998453	Brain_Cerebellum
AFR-like	ENSG00000100325.14	ASCC2	1.45704	0.0266399	0.145105	0.998453	Brain_Cerebellum
AFR-like	ENSG00000160307.9	S100B	-1.4559	-0.069748	0.145419	0.998453	Brain_Cerebellum
AFR-like	ENSG00000171931.12	FBXW10	1.45578	0.0127429	0.145453	0.998453	Brain_Cerebellum
AFR-like	ENSG00000212124.2	TAS2R19	1.45533	0.070278	0.145577	0.998453	Brain_Cerebellum
AFR-like	ENSG00000188690.12	UROS	-1.45404	-0.0266224	0.145935	0.998453	Brain_Cerebellum
AFR-like	ENSG00000121904.17	CSMD2	-1.45378	-0.0341856	0.146007	0.998453	Brain_Cerebellum
AFR-like	ENSG00000164574.15	GALNT10	1.45268	0.0495112	0.146313	0.998453	Brain_Cerebellum
AFR-like	ENSG00000232233.1	LINC02043	-1.45261	-0.0293213	0.146331	0.998453	Brain_Cerebellum
AFR-like	ENSG00000007376.7	RPUSD1	-1.45233	-0.0381257	0.146411	0.998453	Brain_Cerebellum
AFR-like	ENSG00000165502.6	RPL36AL	-1.45223	-0.0100639	0.146439	0.998453	Brain_Cerebellum
AFR-like	ENSG00000176209.11	SMIM19	-1.45188	-0.0343497	0.146535	0.998453	Brain_Cerebellum
AFR-like	ENSG00000205853.10	RFPL3S	1.45138	0.016024	0.146675	0.998453	Brain_Cerebellum
AFR-like	ENSG00000204619.7	PPP1R11	1.45029	0.0242269	0.146977	0.998453	Brain_Cerebellum
AFR-like	ENSG00000116221.15	MRPL37	1.45005	0.0262365	0.147044	0.998453	Brain_Cerebellum
AFR-like	ENSG00000111731.12	C2CD5	-1.44851	-0.0658538	0.147475	0.998453	Brain_Cerebellum
AFR-like	ENSG00000138346.14	DNA2	1.44832	0.0123501	0.147528	0.998453	Brain_Cerebellum
AFR-like	ENSG00000197937.12	ZNF347	1.44735	0.0285789	0.1478	0.998453	Brain_Cerebellum
AFR-like	ENSG00000188659.9	SAXO2	1.44725	0.00654764	0.147826	0.998453	Brain_Cerebellum
AFR-like	ENSG00000249096.6	RP11-290F5.1	1.44601	0.0157584	0.148174	0.998453	Brain_Cerebellum
AFR-like	ENSG00000115993.12	TRAK2	1.44552	0.109809	0.148313	0.998453	Brain_Cerebellum
AFR-like	ENSG00000253710.2	ALG11	1.44486	0.0413764	0.148498	0.998453	Brain_Cerebellum
AFR-like	ENSG00000240204.2	SMKR1	1.4436	0.0117087	0.14885	0.998453	Brain_Cerebellum
AFR-like	ENSG00000091157.13	WDR7	-1.44325	-0.0742402	0.148951	0.998453	Brain_Cerebellum
AFR-like	ENSG00000138083.4	SIX3	-1.44321	-0.0549072	0.148962	0.998453	Brain_Cerebellum
AFR-like	ENSG00000115902.10	SLC1A4	-1.44271	-0.0252333	0.149102	0.998453	Brain_Cerebellum
AFR-like	ENSG00000142207.6	URB1	-1.44255	-0.0302266	0.149148	0.998453	Brain_Cerebellum
AFR-like	ENSG00000136143.14	SUCLA2	1.44195	0.0602955	0.149315	0.998453	Brain_Cerebellum
AFR-like	ENSG00000226742.3	HSBP1L1	1.44184	0.0710551	0.149348	0.998453	Brain_Cerebellum
AFR-like	ENSG00000123106.10	CCDC91	1.44029	0.0324124	0.149785	0.998453	Brain_Cerebellum
AFR-like	ENSG00000186204.14	CYP4F12	-1.43894	-0.0539344	0.150166	0.998453	Brain_Cerebellum
AFR-like	ENSG00000149273.14	RPS3	1.43716	0.0545951	0.150674	0.998453	Brain_Cerebellum
AFR-like	ENSG00000122490.18	PQLC1	-1.43695	-0.0381749	0.150731	0.998453	Brain_Cerebellum
AFR-like	ENSG00000136068.14	FLNB	-1.43684	-0.0143847	0.150763	0.998453	Brain_Cerebellum
AFR-like	ENSG00000187848.12	P2RX2	1.4352	0.0378465	0.151231	0.998453	Brain_Cerebellum
AFR-like	ENSG00000145217.13	SLC26A1	1.43517	0.0118172	0.15124	0.998453	Brain_Cerebellum
AFR-like	ENSG00000135778.11	NTPCR	1.43474	0.0351434	0.151362	0.998453	Brain_Cerebellum
AFR-like	ENSG00000112599.8	GUCA1B	-1.43465	-0.012531	0.151386	0.998453	Brain_Cerebellum
AFR-like	ENSG00000170445.12	HARS	1.4345	0.038533	0.151429	0.998453	Brain_Cerebellum
AFR-like	ENSG00000163406.10	SLC15A2	1.43444	0.0126754	0.151447	0.998453	Brain_Cerebellum
AFR-like	ENSG00000065989.15	PDE4A	-1.43395	-0.113398	0.151586	0.998453	Brain_Cerebellum
AFR-like	ENSG00000115306.15	SPTBN1	-1.43362	-0.0497392	0.151682	0.998453	Brain_Cerebellum
AFR-like	ENSG00000148832.15	PAOX	1.43342	0.0488502	0.151737	0.998453	Brain_Cerebellum
AFR-like	ENSG00000164338.9	UTP15	1.43339	0.0203843	0.151745	0.998453	Brain_Cerebellum
AFR-like	ENSG00000181982.18	CCDC149	1.43309	0.0295906	0.151833	0.998453	Brain_Cerebellum
AFR-like	ENSG00000182175.13	RGMA	1.43263	0.0336281	0.151964	0.998453	Brain_Cerebellum
AFR-like	ENSG00000196502.11	SULT1A1	1.43219	0.0286222	0.15209	0.998453	Brain_Cerebellum
AFR-like	ENSG00000185614.4	FAM212A	1.4317	0.0120452	0.152229	0.998453	Brain_Cerebellum
AFR-like	ENSG00000084652.15	TXLNA	1.43041	0.029963	0.1526	0.998453	Brain_Cerebellum
AFR-like	ENSG00000101638.13	ST8SIA5	-1.42929	-0.0194138	0.15292	0.998453	Brain_Cerebellum
AFR-like	ENSG00000139631.18	CSAD	1.42852	0.0901303	0.153143	0.998453	Brain_Cerebellum
AFR-like	ENSG00000256124.5	LINC01152	1.42812	0.0556831	0.153258	0.998453	Brain_Cerebellum
AFR-like	ENSG00000065833.8	ME1	1.42679	0.0594955	0.15364	0.998453	Brain_Cerebellum
AFR-like	ENSG00000139117.13	CPNE8	-1.42672	-0.0298715	0.153661	0.998453	Brain_Cerebellum
AFR-like	ENSG00000154548.8	SRSF12	-1.4258	-0.04351	0.153926	0.998453	Brain_Cerebellum
AFR-like	ENSG00000188211.8	NCR3LG1	1.42549	0.0599129	0.154015	0.998453	Brain_Cerebellum
AFR-like	ENSG00000274395.1	RP11-554D14.8	1.42421	0.018326	0.154387	0.998453	Brain_Cerebellum
AFR-like	ENSG00000103044.10	HAS3	1.42378	0.112339	0.15451	0.998453	Brain_Cerebellum
AFR-like	ENSG00000067798.14	NAV3	1.42178	0.0377784	0.155091	0.998453	Brain_Cerebellum
AFR-like	ENSG00000125458.6	NT5C	1.42064	0.163129	0.155423	0.998453	Brain_Cerebellum
AFR-like	ENSG00000168216.10	LMBRD1	1.41944	0.0520084	0.155772	0.998453	Brain_Cerebellum
AFR-like	ENSG00000166845.13	C18orf54	1.41855	0.0288019	0.156031	0.998453	Brain_Cerebellum
AFR-like	ENSG00000173531.15	MST1	-1.41811	-0.023764	0.156159	0.998453	Brain_Cerebellum
AFR-like	ENSG00000223496.2	EXOSC6	-1.41769	-0.0116873	0.156282	0.998453	Brain_Cerebellum
AFR-like	ENSG00000205560.12	CPT1B	1.41717	0.013572	0.156433	0.998453	Brain_Cerebellum
AFR-like	ENSG00000137267.5	TUBB2A	-1.4169	-0.0161141	0.156513	0.998453	Brain_Cerebellum
AFR-like	ENSG00000135537.16	LACE1	1.41685	0.0381329	0.156528	0.998453	Brain_Cerebellum
AFR-like	ENSG00000155368.16	DBI	1.41567	0.0630043	0.156873	0.998453	Brain_Cerebellum
AFR-like	ENSG00000122591.11	FAM126A	-1.4155	-0.0753795	0.156923	0.998453	Brain_Cerebellum
AFR-like	ENSG00000186318.16	BACE1	1.41424	0.0521327	0.15729	0.998453	Brain_Cerebellum
AFR-like	ENSG00000105750.14	ZNF85	-1.41419	-0.0151591	0.157307	0.998453	Brain_Cerebellum
AFR-like	ENSG00000011376.9	LARS2	1.41364	0.0328607	0.157467	0.998453	Brain_Cerebellum
AFR-like	ENSG00000135540.11	NHSL1	1.41327	0.0210909	0.157575	0.998453	Brain_Cerebellum
AFR-like	ENSG00000139725.7	RHOF	1.41308	0.0540044	0.157631	0.998453	Brain_Cerebellum
AFR-like	ENSG00000072042.12	RDH11	1.41245	0.0529448	0.157817	0.998453	Brain_Cerebellum
AFR-like	ENSG00000142459.8	EVI5L	-1.41239	-0.0252461	0.157836	0.998453	Brain_Cerebellum
AFR-like	ENSG00000253910.2	PCDHGB2	1.41217	0.0512611	0.157901	0.998453	Brain_Cerebellum
AFR-like	ENSG00000156642.16	NPTN	-1.41072	-0.0292198	0.158327	0.998453	Brain_Cerebellum
AFR-like	ENSG00000176014.12	TUBB6	-1.41051	-0.0239366	0.15839	0.998453	Brain_Cerebellum
AFR-like	ENSG00000106688.11	SLC1A1	-1.41037	-0.0206039	0.15843	0.998453	Brain_Cerebellum
AFR-like	ENSG00000011021.21	CLCN6	1.4102	0.0193348	0.158482	0.998453	Brain_Cerebellum
AFR-like	ENSG00000141391.13	PRELID3A	1.40907	0.0628275	0.158815	0.998453	Brain_Cerebellum
AFR-like	ENSG00000168234.12	TTC39C	1.40884	0.0152271	0.158883	0.998453	Brain_Cerebellum
AFR-like	ENSG00000088930.7	XRN2	-1.40867	-0.0332454	0.158932	0.998453	Brain_Cerebellum
AFR-like	ENSG00000121775.17	TMEM39B	1.40842	0.0587403	0.159007	0.998453	Brain_Cerebellum
AFR-like	ENSG00000164331.9	ANKRA2	1.40748	0.0260107	0.159284	0.998453	Brain_Cerebellum
AFR-like	ENSG00000100335.13	MIEF1	1.40726	0.0497738	0.159351	0.998453	Brain_Cerebellum
AFR-like	ENSG00000226816.2	AC005082.12	-1.40694	-0.0313296	0.159445	0.998453	Brain_Cerebellum
AFR-like	ENSG00000104872.10	PIH1D1	-1.40673	-0.0580469	0.159508	0.998453	Brain_Cerebellum
AFR-like	ENSG00000171303.6	KCNK3	1.40544	0.0240036	0.159892	0.998453	Brain_Cerebellum
AFR-like	ENSG00000160439.15	RDH13	1.40427	0.0213089	0.16024	0.998453	Brain_Cerebellum
AFR-like	ENSG00000198160.14	MIER1	1.40367	0.0361511	0.160418	0.998453	Brain_Cerebellum
AFR-like	ENSG00000260328.1	RP11-416I2.1	-1.40317	-0.0839622	0.160566	0.998453	Brain_Cerebellum
AFR-like	ENSG00000169733.11	RFNG	-1.40307	-0.0284887	0.160596	0.998453	Brain_Cerebellum
AFR-like	ENSG00000177875.4	CCDC184	-1.40276	-0.114153	0.160687	0.998453	Brain_Cerebellum
AFR-like	ENSG00000115977.18	AAK1	1.40179	0.0783034	0.160979	0.998453	Brain_Cerebellum
AFR-like	ENSG00000143028.8	SYPL2	1.40137	0.0130716	0.161105	0.998453	Brain_Cerebellum
AFR-like	ENSG00000214039.8	RP11-474D1.3	1.4002	0.0505286	0.161455	0.998453	Brain_Cerebellum
AFR-like	ENSG00000164889.13	SLC4A2	1.40005	0.059302	0.161499	0.998453	Brain_Cerebellum
AFR-like	ENSG00000166228.8	PCBD1	-1.39977	-0.0727798	0.161582	0.998453	Brain_Cerebellum
AFR-like	ENSG00000162377.5	COA7	-1.39924	-0.0351319	0.16174	0.998453	Brain_Cerebellum
AFR-like	ENSG00000196792.11	STRN3	1.39895	0.114293	0.161827	0.998453	Brain_Cerebellum
AFR-like	ENSG00000233198.3	RNF224	1.39692	0.0781866	0.162436	0.998453	Brain_Cerebellum
AFR-like	ENSG00000151692.14	RNF144A	1.39499	0.0280081	0.163019	0.998453	Brain_Cerebellum
AFR-like	ENSG00000164122.8	ASB5	-1.39465	-0.0108923	0.163123	0.998453	Brain_Cerebellum
AFR-like	ENSG00000130758.7	MAP3K10	1.39421	0.127094	0.163255	0.998453	Brain_Cerebellum
AFR-like	ENSG00000149295.13	DRD2	-1.39403	-0.0218772	0.163309	0.998453	Brain_Cerebellum
AFR-like	ENSG00000111906.17	HDDC2	1.39354	0.0420834	0.163458	0.998453	Brain_Cerebellum
AFR-like	ENSG00000103126.14	AXIN1	1.39326	0.109669	0.163543	0.998453	Brain_Cerebellum
AFR-like	ENSG00000188282.12	RUFY4	-1.39219	-0.0484743	0.163865	0.998453	Brain_Cerebellum
AFR-like	ENSG00000177830.17	CHID1	-1.39172	-0.110926	0.164006	0.998453	Brain_Cerebellum
AFR-like	ENSG00000113594.9	LIFR	1.39165	0.0540375	0.164029	0.998453	Brain_Cerebellum
AFR-like	ENSG00000230606.10	AC159540.1	-1.39133	-0.0124667	0.164126	0.998453	Brain_Cerebellum
AFR-like	ENSG00000189269.12	DRICH1	-1.3913	-0.00922067	0.164133	0.998453	Brain_Cerebellum
AFR-like	ENSG00000105383.14	CD33	-1.3905	-0.0328993	0.164379	0.998453	Brain_Cerebellum
AFR-like	ENSG00000139537.10	CCDC65	1.38972	0.0103364	0.164615	0.998453	Brain_Cerebellum
AFR-like	ENSG00000213023.10	SYT3	-1.38967	-0.0383591	0.164628	0.998453	Brain_Cerebellum
AFR-like	ENSG00000107949.16	BCCIP	-1.38962	-0.0567132	0.164646	0.998453	Brain_Cerebellum
AFR-like	ENSG00000187624.8	C17orf97	-1.38828	-0.0078781	0.165053	0.998453	Brain_Cerebellum
AFR-like	ENSG00000103415.11	HMOX2	1.38809	0.0809215	0.16511	0.998453	Brain_Cerebellum
AFR-like	ENSG00000064651.13	SLC12A2	-1.38777	-0.0409214	0.165206	0.998453	Brain_Cerebellum
AFR-like	ENSG00000179954.15	SSC5D	-1.38707	-0.0187275	0.165419	0.998453	Brain_Cerebellum
AFR-like	ENSG00000134508.12	CABLES1	-1.38512	-0.210586	0.166017	0.998453	Brain_Cerebellum
AFR-like	ENSG00000183208.12	GDPGP1	1.38473	0.031165	0.166134	0.998453	Brain_Cerebellum
AFR-like	ENSG00000184497.12	TMEM255B	1.38455	0.0407782	0.166189	0.998453	Brain_Cerebellum
AFR-like	ENSG00000261610.1	AP000265.1	-1.38451	-0.0250861	0.166204	0.998453	Brain_Cerebellum
AFR-like	ENSG00000090539.15	CHRD	-1.38399	-0.0252973	0.16636	0.998453	Brain_Cerebellum
AFR-like	ENSG00000115084.13	SLC35F5	1.38321	0.03592	0.1666	0.998453	Brain_Cerebellum
AFR-like	ENSG00000171045.14	TSNARE1	-1.37933	-0.00946013	0.167793	0.998453	Brain_Cerebellum
AFR-like	ENSG00000164896.19	FASTK	-1.37874	-0.0498441	0.167975	0.998453	Brain_Cerebellum
AFR-like	ENSG00000137216.18	TMEM63B	1.37751	0.025632	0.168354	0.998453	Brain_Cerebellum
AFR-like	ENSG00000038210.12	PI4K2B	-1.37717	-0.0160594	0.16846	0.998453	Brain_Cerebellum
AFR-like	ENSG00000169203.16	NPIPB12	-1.37683	-0.0496946	0.168566	0.998453	Brain_Cerebellum
AFR-like	ENSG00000105397.13	TYK2	-1.37512	-0.037324	0.169094	0.998453	Brain_Cerebellum
AFR-like	ENSG00000103202.12	NME4	-1.37313	-0.0514495	0.169712	0.998453	Brain_Cerebellum
AFR-like	ENSG00000184470.20	TXNRD2	1.37253	0.0155216	0.169899	0.998453	Brain_Cerebellum
AFR-like	ENSG00000237940.3	LINC01238	-1.37177	-0.0226145	0.170136	0.998453	Brain_Cerebellum
AFR-like	ENSG00000164106.7	SCRG1	-1.37036	-0.0439721	0.170576	0.998453	Brain_Cerebellum
AFR-like	ENSG00000121764.11	HCRTR1	-1.37019	-0.0238849	0.170627	0.998453	Brain_Cerebellum
AFR-like	ENSG00000085721.12	RRN3	1.3685	0.023209	0.171154	0.998453	Brain_Cerebellum
AFR-like	ENSG00000172927.7	MYEOV	1.36823	0.0382136	0.17124	0.998453	Brain_Cerebellum
AFR-like	ENSG00000077585.13	GPR137B	-1.36771	-0.0305023	0.171404	0.998453	Brain_Cerebellum
AFR-like	ENSG00000198093.10	ZNF649	-1.36752	-0.0527538	0.171462	0.998453	Brain_Cerebellum
AFR-like	ENSG00000064607.16	SUGP2	1.3667	0.0245106	0.171718	0.998453	Brain_Cerebellum
AFR-like	ENSG00000107874.10	CUEDC2	1.36643	0.0819688	0.171805	0.998453	Brain_Cerebellum
AFR-like	ENSG00000196584.2	XRCC2	1.36592	0.0200759	0.171964	0.998453	Brain_Cerebellum
AFR-like	ENSG00000256980.4	KHDC1L	-1.36466	-0.0236941	0.172361	0.998453	Brain_Cerebellum
AFR-like	ENSG00000008988.9	RPS20	1.36297	0.0464256	0.172891	0.998453	Brain_Cerebellum
AFR-like	ENSG00000156253.6	RWDD2B	1.36205	0.0145027	0.173184	0.998453	Brain_Cerebellum
AFR-like	ENSG00000104897.9	SF3A2	-1.36137	-0.0290621	0.173397	0.998453	Brain_Cerebellum
AFR-like	ENSG00000173175.14	ADCY5	-1.36132	-0.0290245	0.173412	0.998453	Brain_Cerebellum
AFR-like	ENSG00000117448.13	AKR1A1	-1.36102	-0.026079	0.173509	0.998453	Brain_Cerebellum
AFR-like	ENSG00000213139.7	CRYGS	-1.36073	-0.0520665	0.1736	0.998453	Brain_Cerebellum
AFR-like	ENSG00000152061.23	RABGAP1L	1.36037	0.0515866	0.173714	0.998453	Brain_Cerebellum
AFR-like	ENSG00000231081.1	RP4-760C5.3	-1.3601	-0.0172118	0.173798	0.998453	Brain_Cerebellum
AFR-like	ENSG00000103852.12	TTC23	1.35885	0.0165631	0.174193	0.998453	Brain_Cerebellum
AFR-like	ENSG00000115556.13	PLCD4	-1.3581	-0.0275578	0.174433	0.998453	Brain_Cerebellum
AFR-like	ENSG00000275198.1	RP11-471B22.3	-1.35787	-0.0583497	0.174505	0.998453	Brain_Cerebellum
AFR-like	ENSG00000134333.13	LDHA	-1.35616	-0.043468	0.175049	0.998453	Brain_Cerebellum
AFR-like	ENSG00000188803.14	SHISA6	1.35558	0.0425179	0.175233	0.998453	Brain_Cerebellum
AFR-like	ENSG00000162913.9	C1orf145	-1.35527	-0.0365564	0.175333	0.998453	Brain_Cerebellum
AFR-like	ENSG00000177098.8	SCN4B	1.35354	0.0595086	0.175882	0.998453	Brain_Cerebellum
AFR-like	ENSG00000138095.18	LRPPRC	-1.3534	-0.0372757	0.175927	0.998453	Brain_Cerebellum
AFR-like	ENSG00000156052.10	GNAQ	1.35313	0.0268677	0.176014	0.998453	Brain_Cerebellum
AFR-like	ENSG00000176476.8	SGF29	-1.35313	-0.0533436	0.176015	0.998453	Brain_Cerebellum
AFR-like	ENSG00000178104.19	PDE4DIP	-1.35158	-0.112652	0.17651	0.998453	Brain_Cerebellum
AFR-like	ENSG00000181029.8	TRAPPC5	1.35119	0.0255999	0.176634	0.998453	Brain_Cerebellum
AFR-like	ENSG00000128322.6	IGLL1	-1.35103	-0.0264486	0.176686	0.998453	Brain_Cerebellum
AFR-like	ENSG00000166173.10	LARP6	1.35094	0.0219949	0.176714	0.998453	Brain_Cerebellum
AFR-like	ENSG00000146054.17	TRIM7	-1.35034	-0.0159544	0.176906	0.998453	Brain_Cerebellum
AFR-like	ENSG00000117569.18	PTBP2	1.35027	0.130422	0.176928	0.998453	Brain_Cerebellum
AFR-like	ENSG00000133661.15	SFTPD	1.35019	0.0219984	0.176954	0.998453	Brain_Cerebellum
AFR-like	ENSG00000181016.9	LSMEM1	-1.34954	-0.0226925	0.177164	0.998453	Brain_Cerebellum
AFR-like	ENSG00000101407.12	TTI1	1.34944	0.0327625	0.177197	0.998453	Brain_Cerebellum
AFR-like	ENSG00000179218.13	CALR	1.34913	0.0915258	0.177294	0.998453	Brain_Cerebellum
AFR-like	ENSG00000177425.10	PAWR	1.34872	0.0278057	0.177427	0.998453	Brain_Cerebellum
AFR-like	ENSG00000204618.8	RNF39	1.34845	0.00944869	0.177515	0.998453	Brain_Cerebellum
AFR-like	ENSG00000127463.13	EMC1	-1.34799	-0.0160466	0.177663	0.998453	Brain_Cerebellum
AFR-like	ENSG00000158941.16	CCAR2	-1.34782	-0.0348643	0.177717	0.998453	Brain_Cerebellum
AFR-like	ENSG00000273117.1	AC144652.1	1.34776	0.0382871	0.177736	0.998453	Brain_Cerebellum
AFR-like	ENSG00000224848.1	RP11-535M15.1	-1.34694	-0.0114916	0.178	0.998453	Brain_Cerebellum
AFR-like	ENSG00000150433.9	TMEM218	-1.3466	-0.0357135	0.178108	0.998453	Brain_Cerebellum
AFR-like	ENSG00000028839.9	TBPL1	-1.34586	-0.0703422	0.178349	0.998453	Brain_Cerebellum
AFR-like	ENSG00000145911.5	N4BP3	1.34576	0.0220167	0.178381	0.998453	Brain_Cerebellum
AFR-like	ENSG00000111664.10	GNB3	-1.34456	-0.0100516	0.178766	0.998453	Brain_Cerebellum
AFR-like	ENSG00000137944.17	KYAT3	1.34438	0.0200799	0.178825	0.998453	Brain_Cerebellum
AFR-like	ENSG00000172478.17	C2orf54	-1.34432	-0.0592435	0.178844	0.998453	Brain_Cerebellum
AFR-like	ENSG00000147576.15	ADHFE1	-1.34425	-0.0175004	0.178866	0.998453	Brain_Cerebellum
AFR-like	ENSG00000055955.15	ITIH4	1.34424	0.0113242	0.17887	0.998453	Brain_Cerebellum
AFR-like	ENSG00000167460.14	TPM4	1.34393	0.106258	0.178971	0.998453	Brain_Cerebellum
AFR-like	ENSG00000075043.18	KCNQ2	-1.34335	-0.0527366	0.17916	0.998453	Brain_Cerebellum
AFR-like	ENSG00000274292.1	RP11-347I19.7	1.3432	0.0147326	0.179207	0.998453	Brain_Cerebellum
AFR-like	ENSG00000198719.8	DLL1	-1.34197	-0.0420636	0.179606	0.998453	Brain_Cerebellum
AFR-like	ENSG00000131126.18	TEX101	-1.34102	-0.0426431	0.179913	0.998453	Brain_Cerebellum
AFR-like	ENSG00000168140.4	VASN	-1.34092	-0.0375649	0.179945	0.998453	Brain_Cerebellum
AFR-like	ENSG00000143067.4	ZNF697	-1.34022	-0.0240839	0.180175	0.998453	Brain_Cerebellum
AFR-like	ENSG00000129933.20	MAU2	-1.33986	-0.107439	0.18029	0.998453	Brain_Cerebellum
AFR-like	ENSG00000166946.13	CCNDBP1	1.3397	0.092207	0.180341	0.998453	Brain_Cerebellum
AFR-like	ENSG00000277893.1	SRD5A2	-1.33536	-0.0201256	0.18176	0.998453	Brain_Cerebellum
AFR-like	ENSG00000147854.16	UHRF2	1.33476	0.113974	0.181954	0.998453	Brain_Cerebellum
AFR-like	ENSG00000136048.13	DRAM1	1.3345	0.0509642	0.182042	0.998453	Brain_Cerebellum
AFR-like	ENSG00000196072.11	BLOC1S2	-1.33422	-0.021712	0.182133	0.998453	Brain_Cerebellum
AFR-like	ENSG00000128596.16	CCDC136	1.33306	0.0127722	0.182511	0.998453	Brain_Cerebellum
AFR-like	ENSG00000135541.20	AHI1	-1.33212	-0.00745572	0.182821	0.998453	Brain_Cerebellum
AFR-like	ENSG00000272912.1	RP11-724N1.1	-1.33206	-0.0103395	0.182842	0.998453	Brain_Cerebellum
AFR-like	ENSG00000105552.14	BCAT2	-1.33188	-0.0250287	0.182898	0.998453	Brain_Cerebellum
AFR-like	ENSG00000141556.20	TBCD	-1.33181	-0.0382862	0.182923	0.998453	Brain_Cerebellum
AFR-like	ENSG00000186153.16	WWOX	1.33087	0.0240099	0.183231	0.998453	Brain_Cerebellum
AFR-like	ENSG00000198963.10	RORB	1.33021	0.0872593	0.183448	0.998453	Brain_Cerebellum
AFR-like	ENSG00000136935.13	GOLGA1	-1.3293	-0.0367165	0.183749	0.998453	Brain_Cerebellum
AFR-like	ENSG00000140254.12	DUOXA1	-1.3291	-0.02621	0.183815	0.998453	Brain_Cerebellum
AFR-like	ENSG00000256982.1	CTD-2555A7.2	-1.32896	-0.0227128	0.183863	0.998453	Brain_Cerebellum
AFR-like	ENSG00000157890.17	MEGF11	1.32819	0.0569939	0.184116	0.998453	Brain_Cerebellum
AFR-like	ENSG00000130787.13	HIP1R	1.32737	0.0511302	0.184388	0.998453	Brain_Cerebellum
AFR-like	ENSG00000145723.16	GIN1	-1.32712	-0.0464241	0.18447	0.998453	Brain_Cerebellum
AFR-like	ENSG00000109586.11	GALNT7	-1.32706	-0.0516746	0.184489	0.998453	Brain_Cerebellum
AFR-like	ENSG00000236790.5	LINC00299	1.32586	0.0437081	0.184885	0.998453	Brain_Cerebellum
AFR-like	ENSG00000095917.13	TPSD1	1.32571	0.012593	0.184936	0.998453	Brain_Cerebellum
AFR-like	ENSG00000182255.6	KCNA4	-1.32527	-0.0213163	0.185081	0.998453	Brain_Cerebellum
AFR-like	ENSG00000171940.13	ZNF217	1.32459	0.0216717	0.185306	0.998453	Brain_Cerebellum
AFR-like	ENSG00000110768.11	GTF2H1	-1.32434	-0.0407281	0.185389	0.998453	Brain_Cerebellum
AFR-like	ENSG00000165269.12	AQP7	1.32422	0.0226939	0.18543	0.998453	Brain_Cerebellum
AFR-like	ENSG00000121068.13	TBX2	1.32247	0.0409964	0.18601	0.998453	Brain_Cerebellum
AFR-like	ENSG00000129951.18	PLPPR3	1.32204	0.0431789	0.186155	0.998453	Brain_Cerebellum
AFR-like	ENSG00000100364.18	KIAA0930	-1.32186	-0.0323299	0.186216	0.998453	Brain_Cerebellum
AFR-like	ENSG00000070778.12	PTPN21	1.32133	0.0191692	0.186391	0.998453	Brain_Cerebellum
AFR-like	ENSG00000236255.1	AC009404.2	1.32114	0.0266753	0.186455	0.998453	Brain_Cerebellum
AFR-like	ENSG00000060558.3	GNA15	-1.32053	-0.0168709	0.186658	0.998453	Brain_Cerebellum
AFR-like	ENSG00000159248.4	GJD2	1.31953	0.0391993	0.186993	0.998453	Brain_Cerebellum
AFR-like	ENSG00000181333.11	HEPHL1	-1.31952	-0.011687	0.186995	0.998453	Brain_Cerebellum
AFR-like	ENSG00000169885.9	CALML6	-1.31945	-0.0900874	0.18702	0.998453	Brain_Cerebellum
AFR-like	ENSG00000159063.12	ALG8	1.31907	0.0186303	0.187146	0.998453	Brain_Cerebellum
AFR-like	ENSG00000168071.21	CCDC88B	1.31905	0.0128591	0.187153	0.998453	Brain_Cerebellum
AFR-like	ENSG00000206503.12	HLA-A	1.31883	0.02278	0.187227	0.998453	Brain_Cerebellum
AFR-like	ENSG00000136908.17	DPM2	-1.31856	-0.0586924	0.187317	0.998453	Brain_Cerebellum
AFR-like	ENSG00000112761.20	WISP3	1.31751	0.0861099	0.187667	0.998453	Brain_Cerebellum
AFR-like	ENSG00000102910.13	LONP2	-1.31743	-0.0233461	0.187694	0.998453	Brain_Cerebellum
AFR-like	ENSG00000134759.13	ELP2	1.31719	0.0440431	0.187775	0.998453	Brain_Cerebellum
AFR-like	ENSG00000084092.6	NOA1	-1.31701	-0.0500405	0.187837	0.998453	Brain_Cerebellum
AFR-like	ENSG00000181625.17	SLX1B	-1.31663	-0.0272948	0.187962	0.998453	Brain_Cerebellum
AFR-like	ENSG00000171056.7	SOX7	1.316	0.0195225	0.188173	0.998453	Brain_Cerebellum
AFR-like	ENSG00000189077.10	TMEM120A	1.31551	0.0898856	0.188338	0.998453	Brain_Cerebellum
AFR-like	ENSG00000250305.8	KIAA1456	-1.31509	-0.0432593	0.188478	0.998453	Brain_Cerebellum
AFR-like	ENSG00000091262.15	ABCC6	-1.31493	-0.0402258	0.188535	0.998453	Brain_Cerebellum
AFR-like	ENSG00000076513.16	ANKRD13A	1.31325	0.0263582	0.189097	0.998453	Brain_Cerebellum
AFR-like	ENSG00000177106.14	EPS8L2	-1.31311	-0.0158645	0.189146	0.998453	Brain_Cerebellum
AFR-like	ENSG00000267014.5	LINC01532	1.31296	0.0280278	0.189198	0.998453	Brain_Cerebellum
AFR-like	ENSG00000140937.13	CDH11	-1.31266	-0.0856331	0.189297	0.998453	Brain_Cerebellum
AFR-like	ENSG00000107798.17	LIPA	1.31235	0.0222251	0.189403	0.998453	Brain_Cerebellum
AFR-like	ENSG00000163075.12	CFAP221	1.31179	0.00802795	0.18959	0.998453	Brain_Cerebellum
AFR-like	ENSG00000159905.14	ZNF221	-1.31167	-0.0251274	0.189631	0.998453	Brain_Cerebellum
AFR-like	ENSG00000025423.11	HSD17B6	-1.31166	-0.0383178	0.189634	0.998453	Brain_Cerebellum
AFR-like	ENSG00000144959.9	NCEH1	1.31124	0.0388122	0.189775	0.998453	Brain_Cerebellum
AFR-like	ENSG00000115461.4	IGFBP5	1.31083	0.0186699	0.189916	0.998453	Brain_Cerebellum
AFR-like	ENSG00000028310.17	BRD9	1.3107	0.0681638	0.18996	0.998453	Brain_Cerebellum
AFR-like	ENSG00000153982.10	GDPD1	-1.30952	-0.177334	0.190359	0.998453	Brain_Cerebellum
AFR-like	ENSG00000170581.13	STAT2	-1.30829	-0.0146031	0.190774	0.998453	Brain_Cerebellum
AFR-like	ENSG00000158805.11	ZNF276	-1.30748	-0.0473637	0.191051	0.998453	Brain_Cerebellum
AFR-like	ENSG00000073605.18	GSDMB	1.3069	0.732624	0.191246	0.998453	Brain_Cerebellum
AFR-like	ENSG00000254415.3	SIGLEC14	-1.3069	-0.0237769	0.191247	0.998453	Brain_Cerebellum
AFR-like	ENSG00000100154.14	TTC28	1.3057	0.0157869	0.191656	0.998453	Brain_Cerebellum
AFR-like	ENSG00000180287.16	PLD5	1.30506	0.0211991	0.191874	0.998453	Brain_Cerebellum
AFR-like	ENSG00000171368.11	TPPP	1.30503	0.0366269	0.191882	0.998453	Brain_Cerebellum
AFR-like	ENSG00000232046.6	LINC01798	1.30503	0.0363916	0.191884	0.998453	Brain_Cerebellum
AFR-like	ENSG00000173705.8	SUSD5	1.30486	0.0201227	0.191939	0.998453	Brain_Cerebellum
AFR-like	ENSG00000218739.9	CEBPZOS	1.30459	0.0174801	0.192033	0.998453	Brain_Cerebellum
AFR-like	ENSG00000232268.5	OR52I1	-1.30295	-0.0190925	0.192592	0.998453	Brain_Cerebellum
AFR-like	ENSG00000115275.11	MOGS	-1.30293	-0.0188684	0.192597	0.998453	Brain_Cerebellum
AFR-like	ENSG00000154262.12	ABCA6	1.30288	0.030455	0.192616	0.998453	Brain_Cerebellum
AFR-like	ENSG00000183020.13	AP2A2	1.30283	0.0367017	0.192633	0.998453	Brain_Cerebellum
AFR-like	ENSG00000148120.16	C9orf3	-1.30235	-0.0257849	0.192798	0.998453	Brain_Cerebellum
AFR-like	ENSG00000079277.19	MKNK1	-1.30227	-0.0300129	0.192824	0.998453	Brain_Cerebellum
AFR-like	ENSG00000228716.6	DHFR	-1.30219	-0.00959106	0.19285	0.998453	Brain_Cerebellum
AFR-like	ENSG00000158623.14	COPG2	1.30142	0.0271538	0.193114	0.998453	Brain_Cerebellum
AFR-like	ENSG00000141298.17	SSH2	-1.30135	-0.0492301	0.19314	0.998453	Brain_Cerebellum
AFR-like	ENSG00000109519.12	GRPEL1	-1.30071	-0.0151894	0.193358	0.998453	Brain_Cerebellum
AFR-like	ENSG00000124126.13	PREX1	-1.30039	-0.0719972	0.193469	0.998453	Brain_Cerebellum
AFR-like	ENSG00000137478.14	FCHSD2	1.30003	0.0349604	0.19359	0.998453	Brain_Cerebellum
AFR-like	ENSG00000067182.7	TNFRSF1A	-1.2994	-0.0569753	0.193806	0.998453	Brain_Cerebellum
AFR-like	ENSG00000160993.3	ALKBH4	1.29937	0.0716486	0.193815	0.998453	Brain_Cerebellum
AFR-like	ENSG00000196470.11	SIAH1	-1.29925	-0.141446	0.193858	0.998453	Brain_Cerebellum
AFR-like	ENSG00000158006.13	PAFAH2	-1.29847	-0.0194668	0.194125	0.998453	Brain_Cerebellum
AFR-like	ENSG00000247373.3	RP11-486O12.2	-1.2979	-0.0724915	0.194322	0.998453	Brain_Cerebellum
AFR-like	ENSG00000267666.2	AC004156.3	1.29659	0.0393801	0.194771	0.998453	Brain_Cerebellum
AFR-like	ENSG00000111581.9	NUP107	-1.29656	-0.0440835	0.194782	0.998453	Brain_Cerebellum
AFR-like	ENSG00000175048.16	ZDHHC14	1.29632	0.0655555	0.194864	0.998453	Brain_Cerebellum
AFR-like	ENSG00000235049.1	LINC00940	1.29522	0.0183854	0.195244	0.998453	Brain_Cerebellum
AFR-like	ENSG00000120327.6	PCDHB14	-1.29469	-0.0230204	0.195429	0.998453	Brain_Cerebellum
AFR-like	ENSG00000132329.10	RAMP1	1.29453	0.0830054	0.195482	0.998453	Brain_Cerebellum
AFR-like	ENSG00000001561.6	ENPP4	-1.29383	-0.0733751	0.195723	0.998453	Brain_Cerebellum
AFR-like	ENSG00000250506.7	CDK3	-1.29345	-0.0110613	0.195855	0.998453	Brain_Cerebellum
AFR-like	ENSG00000115524.15	SF3B1	-1.29276	-0.0964892	0.196094	0.998453	Brain_Cerebellum
AFR-like	ENSG00000136875.12	PRPF4	1.29269	0.0909794	0.196119	0.998453	Brain_Cerebellum
AFR-like	ENSG00000164307.12	ERAP1	1.29214	0.0270532	0.19631	0.998453	Brain_Cerebellum
AFR-like	ENSG00000172006.11	ZNF554	1.29181	0.0272069	0.196421	0.998453	Brain_Cerebellum
AFR-like	ENSG00000171497.4	PPID	1.2914	0.0259578	0.196564	0.998453	Brain_Cerebellum
AFR-like	ENSG00000228037.1	RP3-395M20.9	-1.29072	-0.0183477	0.196801	0.998453	Brain_Cerebellum
AFR-like	ENSG00000179397.17	C1orf101	-1.29067	-0.0309192	0.196818	0.998453	Brain_Cerebellum
AFR-like	ENSG00000020426.10	MNAT1	-1.29066	-0.0430715	0.196822	0.998453	Brain_Cerebellum
AFR-like	ENSG00000118307.18	CASC1	-1.2903	-0.0261897	0.196946	0.998453	Brain_Cerebellum
AFR-like	ENSG00000243989.8	ACY1	-1.29003	-0.00504988	0.19704	0.998453	Brain_Cerebellum
AFR-like	ENSG00000143811.18	PYCR2	1.28962	0.0574035	0.197181	0.998453	Brain_Cerebellum
AFR-like	ENSG00000197580.11	BCO2	-1.28947	-0.0262721	0.197236	0.998453	Brain_Cerebellum
AFR-like	ENSG00000184984.9	CHRM5	-1.28903	-0.017212	0.197388	0.998453	Brain_Cerebellum
AFR-like	ENSG00000070018.8	LRP6	1.28891	0.0347942	0.197429	0.998453	Brain_Cerebellum
AFR-like	ENSG00000115866.10	DARS	-1.28837	-0.129129	0.197618	0.998453	Brain_Cerebellum
AFR-like	ENSG00000091428.17	RAPGEF4	1.2879	0.0348169	0.19778	0.998453	Brain_Cerebellum
AFR-like	ENSG00000168398.6	BDKRB2	-1.28719	-0.0172096	0.198027	0.998453	Brain_Cerebellum
AFR-like	ENSG00000153975.9	ZUFSP	-1.28634	-0.09606	0.198325	0.998453	Brain_Cerebellum
AFR-like	ENSG00000169957.9	ZNF768	-1.28554	-0.141657	0.198603	0.998453	Brain_Cerebellum
AFR-like	ENSG00000164597.13	COG5	-1.28517	-0.097185	0.198732	0.998453	Brain_Cerebellum
AFR-like	ENSG00000150051.13	MKX	1.28498	0.030709	0.198801	0.998453	Brain_Cerebellum
AFR-like	ENSG00000164024.11	METAP1	1.28439	0.00736356	0.199004	0.998453	Brain_Cerebellum
AFR-like	ENSG00000167720.12	SRR	1.28428	0.0215845	0.199045	0.998453	Brain_Cerebellum
AFR-like	ENSG00000245532.7	NEAT1	1.28349	0.0137098	0.199321	0.998453	Brain_Cerebellum
AFR-like	ENSG00000258289.8	CHURC1	1.28346	0.00936128	0.19933	0.998453	Brain_Cerebellum
AFR-like	ENSG00000177084.16	POLE	1.28332	0.0100553	0.19938	0.998453	Brain_Cerebellum
AFR-like	ENSG00000162878.12	PKDCC	1.28285	0.0197909	0.199543	0.998453	Brain_Cerebellum
AFR-like	ENSG00000243795.1	LINC02044	-1.28266	-0.0132371	0.199611	0.998453	Brain_Cerebellum
AFR-like	ENSG00000172345.13	STARD5	-1.28198	-0.0288913	0.199849	0.998453	Brain_Cerebellum
AFR-like	ENSG00000150681.9	RGS18	-1.28151	-0.0364129	0.200014	0.998453	Brain_Cerebellum
AFR-like	ENSG00000171824.13	EXOSC10	-1.2814	-0.0175379	0.200054	0.998453	Brain_Cerebellum
AFR-like	ENSG00000116729.13	WLS	1.28118	0.0364788	0.200132	0.998453	Brain_Cerebellum
AFR-like	ENSG00000259834.1	RP11-284N8.3	-1.28109	-0.0712979	0.200161	0.998453	Brain_Cerebellum
AFR-like	ENSG00000140043.11	PTGR2	-1.28086	-0.0143549	0.200242	0.998453	Brain_Cerebellum
AFR-like	ENSG00000100362.12	PVALB	-1.28051	-0.120169	0.200365	0.998453	Brain_Cerebellum
AFR-like	ENSG00000080819.6	CPOX	-1.2803	-0.0231133	0.20044	0.998453	Brain_Cerebellum
AFR-like	ENSG00000133884.9	DPF2	-1.27928	-0.0386538	0.200798	0.998453	Brain_Cerebellum
AFR-like	ENSG00000111237.18	VPS29	-1.27876	-0.0545268	0.200981	0.998453	Brain_Cerebellum
AFR-like	ENSG00000123080.10	CDKN2C	1.27844	0.0864371	0.201096	0.998453	Brain_Cerebellum
AFR-like	ENSG00000120539.14	MASTL	-1.278	-0.00913783	0.201248	0.998453	Brain_Cerebellum
AFR-like	ENSG00000237638.1	AC007386.2	1.27743	0.0188722	0.20145	0.998453	Brain_Cerebellum
AFR-like	ENSG00000038295.7	TLL1	1.27732	0.0593746	0.201489	0.998453	Brain_Cerebellum
AFR-like	ENSG00000146457.14	WTAP	1.27702	0.0638058	0.201595	0.998453	Brain_Cerebellum
AFR-like	ENSG00000161905.12	ALOX15	1.27572	0.012712	0.202055	0.998453	Brain_Cerebellum
AFR-like	ENSG00000158163.14	DZIP1L	1.27495	0.0137819	0.202325	0.998453	Brain_Cerebellum
AFR-like	ENSG00000170558.8	CDH2	-1.27446	-0.0702962	0.202501	0.998453	Brain_Cerebellum
AFR-like	ENSG00000111684.10	LPCAT3	1.27441	0.0286085	0.202518	0.998453	Brain_Cerebellum
AFR-like	ENSG00000152944.8	MED21	1.27418	0.114922	0.2026	0.998453	Brain_Cerebellum
AFR-like	ENSG00000059122.16	FLYWCH1	-1.27411	-0.0072532	0.202623	0.998453	Brain_Cerebellum
AFR-like	ENSG00000134369.15	NAV1	1.27405	0.0138105	0.202647	0.998453	Brain_Cerebellum
AFR-like	ENSG00000172009.14	THOP1	1.27373	0.0271671	0.20276	0.998453	Brain_Cerebellum
AFR-like	ENSG00000112812.15	PRSS16	-1.2736	-0.0109243	0.202805	0.998453	Brain_Cerebellum
AFR-like	ENSG00000075340.22	ADD2	1.27342	0.0811618	0.202871	0.998453	Brain_Cerebellum
AFR-like	ENSG00000178919.8	FOXE1	1.27338	0.0760913	0.202883	0.998453	Brain_Cerebellum
AFR-like	ENSG00000126775.8	ATG14	1.27245	0.0312193	0.203215	0.998453	Brain_Cerebellum
AFR-like	ENSG00000164100.8	NDST3	1.27156	0.0348	0.20353	0.998453	Brain_Cerebellum
AFR-like	ENSG00000267421.6	AC005498.3	-1.27121	-0.0226082	0.203655	0.998453	Brain_Cerebellum
AFR-like	ENSG00000272636.3	DOC2B	-1.27104	-0.0382595	0.203716	0.998453	Brain_Cerebellum
AFR-like	ENSG00000088682.13	COQ9	-1.26952	-0.0250532	0.204254	0.998453	Brain_Cerebellum
AFR-like	ENSG00000162222.13	TTC9C	-1.26913	-0.0186407	0.204395	0.998453	Brain_Cerebellum
AFR-like	ENSG00000153406.13	NMRAL1	1.26867	0.00678111	0.20456	0.998453	Brain_Cerebellum
AFR-like	ENSG00000131773.13	KHDRBS3	-1.2681	-0.0306195	0.204762	0.998453	Brain_Cerebellum
AFR-like	ENSG00000182154.7	MRPL41	-1.26731	-0.0300774	0.205046	0.998453	Brain_Cerebellum
AFR-like	ENSG00000010361.13	FUZ	-1.26712	-0.0513538	0.205113	0.998453	Brain_Cerebellum
AFR-like	ENSG00000146021.14	KLHL3	-1.26701	-0.0361897	0.205151	0.998453	Brain_Cerebellum
AFR-like	ENSG00000154240.16	CEP112	-1.26664	-0.0909101	0.205283	0.998453	Brain_Cerebellum
AFR-like	ENSG00000148935.10	GAS2	-1.26494	-0.0450903	0.205894	0.998453	Brain_Cerebellum
AFR-like	ENSG00000172840.6	PDP2	-1.26471	-0.0355314	0.205974	0.998453	Brain_Cerebellum
AFR-like	ENSG00000166928.10	MS4A14	-1.2647	-0.0232669	0.205978	0.998453	Brain_Cerebellum
AFR-like	ENSG00000177984.6	LCN15	1.26458	0.052397	0.206021	0.998453	Brain_Cerebellum
AFR-like	ENSG00000132016.11	C19orf57	-1.26279	-0.0162273	0.206666	0.998453	Brain_Cerebellum
AFR-like	ENSG00000164180.13	TMEM161B	-1.2625	-0.0428562	0.206771	0.998453	Brain_Cerebellum
AFR-like	ENSG00000176956.12	LY6H	1.2624	0.0145887	0.206805	0.998453	Brain_Cerebellum
AFR-like	ENSG00000150630.3	VEGFC	1.2623	0.127897	0.20684	0.998453	Brain_Cerebellum
AFR-like	ENSG00000059769.19	DNAJC25	-1.26225	-0.0270043	0.20686	0.998453	Brain_Cerebellum
AFR-like	ENSG00000119787.13	ATL2	1.26222	0.097291	0.206868	0.998453	Brain_Cerebellum
AFR-like	ENSG00000119703.13	ZC2HC1C	1.26219	0.0460417	0.206881	0.998453	Brain_Cerebellum
AFR-like	ENSG00000188175.9	HEPACAM2	1.2609	0.0233437	0.207344	0.998453	Brain_Cerebellum
AFR-like	ENSG00000183722.7	LHFP	-1.26088	-0.0203551	0.207353	0.998453	Brain_Cerebellum
AFR-like	ENSG00000118939.17	UCHL3	1.25983	0.0663559	0.207731	0.998453	Brain_Cerebellum
AFR-like	ENSG00000187013.4	C17orf82	-1.2597	-0.0449467	0.207779	0.998453	Brain_Cerebellum
AFR-like	ENSG00000064687.12	ABCA7	1.25955	0.0159234	0.20783	0.998453	Brain_Cerebellum
AFR-like	ENSG00000160294.10	MCM3AP	1.2595	0.032947	0.207852	0.998453	Brain_Cerebellum
AFR-like	ENSG00000260619.1	RP11-775C24.3	-1.25939	-0.0303999	0.207888	0.998453	Brain_Cerebellum
AFR-like	ENSG00000204889.10	KRT40	-1.25765	-0.0160242	0.208517	0.998453	Brain_Cerebellum
AFR-like	ENSG00000140382.14	HMG20A	-1.25739	-0.0848385	0.208612	0.998453	Brain_Cerebellum
AFR-like	ENSG00000226676.1	RP11-589B3.6	-1.25661	-0.0248128	0.208894	0.998453	Brain_Cerebellum
AFR-like	ENSG00000169045.17	HNRNPH1	1.25659	0.0273341	0.208902	0.998453	Brain_Cerebellum
AFR-like	ENSG00000124613.8	ZNF391	-1.25639	-0.0104103	0.208975	0.998453	Brain_Cerebellum
AFR-like	ENSG00000161265.14	U2AF1L4	-1.25615	-0.0246585	0.209062	0.998453	Brain_Cerebellum
AFR-like	ENSG00000270964.1	RP11-502I4.3	-1.25581	-0.0282098	0.209186	0.998453	Brain_Cerebellum
AFR-like	ENSG00000198792.12	TMEM184B	1.25501	0.151063	0.209475	0.998453	Brain_Cerebellum
AFR-like	ENSG00000141101.12	NOB1	-1.25479	-0.0281962	0.209556	0.998453	Brain_Cerebellum
AFR-like	ENSG00000099219.13	ERMP1	-1.25426	-0.0630371	0.209749	0.998453	Brain_Cerebellum
AFR-like	ENSG00000215475.4	SIAH3	-1.25408	-0.0396671	0.209814	0.998453	Brain_Cerebellum
AFR-like	ENSG00000196950.13	SLC39A10	-1.2538	-0.0104712	0.209913	0.998453	Brain_Cerebellum
AFR-like	ENSG00000007129.17	CEACAM21	-1.25376	-0.018369	0.209929	0.998453	Brain_Cerebellum
AFR-like	ENSG00000053328.8	METTL24	-1.25237	-0.0171203	0.210434	0.998453	Brain_Cerebellum
AFR-like	ENSG00000108947.4	EFNB3	1.2522	0.0190947	0.210498	0.998453	Brain_Cerebellum
AFR-like	ENSG00000139505.11	MTMR6	1.25182	0.0506169	0.210635	0.998453	Brain_Cerebellum
AFR-like	ENSG00000149599.15	DUSP15	-1.25181	-0.128014	0.210639	0.998453	Brain_Cerebellum
AFR-like	ENSG00000254319.5	RP11-134O21.1	-1.25139	-0.00970109	0.210794	0.998453	Brain_Cerebellum
AFR-like	ENSG00000088387.18	DOCK9	1.25081	0.0224536	0.211003	0.998453	Brain_Cerebellum
AFR-like	ENSG00000180185.11	FAHD1	-1.25051	-0.0118044	0.211112	0.998453	Brain_Cerebellum
AFR-like	ENSG00000107736.19	CDH23	1.2502	0.0202328	0.211227	0.998453	Brain_Cerebellum
AFR-like	ENSG00000163864.15	NMNAT3	1.24972	0.0371463	0.211403	0.998453	Brain_Cerebellum
AFR-like	ENSG00000205978.5	NYNRIN	1.24895	0.0363234	0.211685	0.998453	Brain_Cerebellum
AFR-like	ENSG00000171103.10	TRMT61B	-1.24866	-0.0321169	0.21179	0.998453	Brain_Cerebellum
AFR-like	ENSG00000256972.1	AP000462.3	-1.24801	-0.0215138	0.212028	0.998453	Brain_Cerebellum
AFR-like	ENSG00000260011.2	RP13-20L14.1	1.24773	0.0171242	0.212128	0.998453	Brain_Cerebellum
AFR-like	ENSG00000140848.16	CPNE2	1.2471	0.0231876	0.212359	0.998453	Brain_Cerebellum
AFR-like	ENSG00000149743.13	TRPT1	-1.24621	-0.0342293	0.212689	0.998453	Brain_Cerebellum
AFR-like	ENSG00000119711.12	ALDH6A1	-1.24615	-0.0439514	0.212708	0.998453	Brain_Cerebellum
AFR-like	ENSG00000053372.4	MRTO4	-1.24601	-0.0318977	0.212762	0.998453	Brain_Cerebellum
AFR-like	ENSG00000167100.14	SAMD14	1.24531	0.0754939	0.213017	0.998453	Brain_Cerebellum
AFR-like	ENSG00000136044.11	APPL2	-1.24485	-0.0238086	0.213187	0.998453	Brain_Cerebellum
AFR-like	ENSG00000182648.11	LINC01006	1.24458	0.0097884	0.213285	0.998453	Brain_Cerebellum
AFR-like	ENSG00000261126.7	RBFADN	-1.24436	-0.006188	0.213369	0.998453	Brain_Cerebellum
AFR-like	ENSG00000146910.12	CNPY1	-1.24397	-0.0446745	0.213511	0.998453	Brain_Cerebellum
AFR-like	ENSG00000176022.4	B3GALT6	1.2436	0.022859	0.213646	0.998453	Brain_Cerebellum
AFR-like	ENSG00000006652.13	IFRD1	1.24268	0.019765	0.213988	0.998453	Brain_Cerebellum
AFR-like	ENSG00000106477.18	CEP41	1.24235	0.0208733	0.214107	0.998453	Brain_Cerebellum
AFR-like	ENSG00000061492.11	WNT8A	1.24109	0.0433315	0.214572	0.998453	Brain_Cerebellum
AFR-like	ENSG00000162512.15	SDC3	-1.24038	-0.0884673	0.214836	0.998453	Brain_Cerebellum
AFR-like	ENSG00000089916.17	GPATCH2L	1.24027	0.0885728	0.214877	0.998453	Brain_Cerebellum
AFR-like	ENSG00000278925.1	AC005753.1	-1.24017	-0.0316497	0.214914	0.998453	Brain_Cerebellum
AFR-like	ENSG00000158008.9	EXTL1	1.24003	0.0183367	0.214966	0.998453	Brain_Cerebellum
AFR-like	ENSG00000127663.14	KDM4B	-1.23992	-0.0417839	0.215003	0.998453	Brain_Cerebellum
AFR-like	ENSG00000146038.11	DCDC2	-1.23987	-0.0924728	0.215024	0.998453	Brain_Cerebellum
AFR-like	ENSG00000130348.11	QRSL1	1.23959	0.0130933	0.215128	0.998453	Brain_Cerebellum
AFR-like	ENSG00000263464.2	PPIAL4C	1.23916	0.150462	0.215285	0.998453	Brain_Cerebellum
AFR-like	ENSG00000182013.17	PNMAL1	1.23878	0.0159621	0.215427	0.998453	Brain_Cerebellum
AFR-like	ENSG00000223802.7	CERS1	1.23805	0.0307294	0.215699	0.998453	Brain_Cerebellum
AFR-like	ENSG00000135749.18	PCNX2	-1.23755	-0.0423215	0.215884	0.998453	Brain_Cerebellum
AFR-like	ENSG00000064115.10	TM7SF3	1.23754	0.0309757	0.215888	0.998453	Brain_Cerebellum
AFR-like	ENSG00000130529.15	TRPM4	1.23732	0.0195126	0.215967	0.998453	Brain_Cerebellum
AFR-like	ENSG00000174720.15	LARP7	-1.23694	-0.036412	0.216109	0.998453	Brain_Cerebellum
AFR-like	ENSG00000084463.7	WBP11	1.23593	0.0330263	0.216486	0.998453	Brain_Cerebellum
AFR-like	ENSG00000231887.6	PRH1	-1.23591	-0.00732608	0.216494	0.998453	Brain_Cerebellum
AFR-like	ENSG00000128849.10	CGNL1	-1.23529	-0.0280703	0.216721	0.998453	Brain_Cerebellum
AFR-like	ENSG00000157657.14	ZNF618	-1.23483	-0.0139926	0.216892	0.998453	Brain_Cerebellum
AFR-like	ENSG00000250060.1	RP11-332J15.2	-1.23374	-0.0158998	0.217301	0.998453	Brain_Cerebellum
AFR-like	ENSG00000188295.14	ZNF669	1.23294	0.0221741	0.217598	0.998453	Brain_Cerebellum
AFR-like	ENSG00000013503.9	POLR3B	-1.23277	-0.0145764	0.217662	0.998453	Brain_Cerebellum
AFR-like	ENSG00000175170.14	FAM182B	1.23276	0.00918941	0.217667	0.998453	Brain_Cerebellum
AFR-like	ENSG00000154473.17	BUB3	-1.23271	-0.0799669	0.217684	0.998453	Brain_Cerebellum
AFR-like	ENSG00000182230.11	FAM153B	-1.23256	-0.0444595	0.217741	0.998453	Brain_Cerebellum
AFR-like	ENSG00000123643.12	SLC36A1	-1.23233	-0.0157667	0.217827	0.998453	Brain_Cerebellum
AFR-like	ENSG00000101298.13	SNPH	-1.23158	-0.0108044	0.218105	0.998453	Brain_Cerebellum
AFR-like	ENSG00000100314.3	CABP7	1.2311	0.0114168	0.218285	0.998453	Brain_Cerebellum
AFR-like	ENSG00000198521.11	ZNF43	-1.23104	-0.0574108	0.218306	0.998453	Brain_Cerebellum
AFR-like	ENSG00000151365.2	THRSP	1.23057	0.0165389	0.218482	0.998453	Brain_Cerebellum
AFR-like	ENSG00000174749.5	C4orf32	1.23008	0.0259888	0.218666	0.998453	Brain_Cerebellum
AFR-like	ENSG00000187824.8	TMEM220	-1.22985	-0.0134819	0.218755	0.998453	Brain_Cerebellum
AFR-like	ENSG00000114124.2	GRK7	-1.22827	-0.0117876	0.219344	0.998453	Brain_Cerebellum
AFR-like	ENSG00000111911.6	HINT3	-1.22742	-0.0616139	0.219666	0.998453	Brain_Cerebellum
AFR-like	ENSG00000121057.12	AKAP1	-1.2274	-0.0528872	0.219672	0.998453	Brain_Cerebellum
AFR-like	ENSG00000188352.12	FOCAD	1.22733	0.0315672	0.219698	0.998453	Brain_Cerebellum
AFR-like	ENSG00000141429.13	GALNT1	1.22637	0.0748524	0.220059	0.998453	Brain_Cerebellum
AFR-like	ENSG00000171488.14	LRRC8C	1.22537	0.0341579	0.220435	0.998453	Brain_Cerebellum
AFR-like	ENSG00000124205.15	EDN3	-1.22527	-0.0657947	0.220474	0.998453	Brain_Cerebellum
AFR-like	ENSG00000136457.9	CHAD	-1.22513	-0.0132225	0.220526	0.998453	Brain_Cerebellum
AFR-like	ENSG00000144362.11	PHOSPHO2	-1.22493	-0.0324197	0.2206	0.998453	Brain_Cerebellum
AFR-like	ENSG00000054219.10	LY75	1.22431	0.0209524	0.220836	0.998453	Brain_Cerebellum
AFR-like	ENSG00000136802.11	LRRC8A	1.22428	0.071197	0.220845	0.998453	Brain_Cerebellum
AFR-like	ENSG00000165526.8	RPUSD4	1.22424	0.0541512	0.22086	0.998453	Brain_Cerebellum
AFR-like	ENSG00000149679.11	CABLES2	-1.22369	-0.0122426	0.221069	0.998453	Brain_Cerebellum
AFR-like	ENSG00000186510.11	CLCNKA	1.22315	0.014689	0.221272	0.998453	Brain_Cerebellum
AFR-like	ENSG00000196968.10	FUT11	1.22292	0.017153	0.22136	0.998453	Brain_Cerebellum
AFR-like	ENSG00000170027.6	YWHAG	-1.22223	-0.102019	0.221621	0.998453	Brain_Cerebellum
AFR-like	ENSG00000026103.21	FAS	-1.22195	-0.0552221	0.221725	0.998453	Brain_Cerebellum
AFR-like	ENSG00000106631.8	MYL7	1.22128	0.0270133	0.22198	0.998453	Brain_Cerebellum
AFR-like	ENSG00000111215.11	PRR4	-1.22119	-0.0128713	0.222015	0.998453	Brain_Cerebellum
AFR-like	ENSG00000197969.11	VPS13A	1.22111	0.03149	0.222045	0.998453	Brain_Cerebellum
AFR-like	ENSG00000266490.1	CTD-2349P21.9	1.2206	0.0142218	0.222237	0.998453	Brain_Cerebellum
AFR-like	ENSG00000099204.18	ABLIM1	-1.22011	-0.0656182	0.222422	0.998453	Brain_Cerebellum
AFR-like	ENSG00000224877.3	NDUFAF8	1.22009	0.0292272	0.222431	0.998453	Brain_Cerebellum
AFR-like	ENSG00000232629.8	HLA-DQB2	1.21958	0.0109495	0.222622	0.998453	Brain_Cerebellum
AFR-like	ENSG00000267108.1	RP11-861E21.1	1.2189	0.018214	0.222883	0.998453	Brain_Cerebellum
AFR-like	ENSG00000170430.9	MGMT	-1.21862	-0.010289	0.222988	0.998453	Brain_Cerebellum
AFR-like	ENSG00000257890.1	RP11-114F10.2	-1.21732	-0.0182429	0.223482	0.998453	Brain_Cerebellum
AFR-like	ENSG00000198646.13	NCOA6	1.21726	0.0362843	0.223506	0.998453	Brain_Cerebellum
AFR-like	ENSG00000189091.12	SF3B3	1.21704	0.0284106	0.223589	0.998453	Brain_Cerebellum
AFR-like	ENSG00000175215.10	CTDSP2	-1.21679	-0.20927	0.223685	0.998453	Brain_Cerebellum
AFR-like	ENSG00000167208.14	SNX20	-1.21655	-0.0254982	0.223774	0.998453	Brain_Cerebellum
AFR-like	ENSG00000184635.14	ZNF93	1.21631	0.0173119	0.223867	0.998453	Brain_Cerebellum
AFR-like	ENSG00000085491.15	SLC25A24	-1.21584	-0.00892383	0.224046	0.998453	Brain_Cerebellum
AFR-like	ENSG00000174652.17	ZNF266	-1.2158	-0.00740453	0.22406	0.998453	Brain_Cerebellum
AFR-like	ENSG00000146085.7	MUT	-1.2155	-0.00582348	0.224176	0.998453	Brain_Cerebellum
AFR-like	ENSG00000143314.12	MRPL24	-1.21536	-0.0548109	0.224228	0.998453	Brain_Cerebellum
AFR-like	ENSG00000136816.15	TOR1B	1.21527	0.0181627	0.224264	0.998453	Brain_Cerebellum
AFR-like	ENSG00000180481.10	GLIPR1L2	-1.21508	-0.00977323	0.224335	0.998453	Brain_Cerebellum
AFR-like	ENSG00000080345.17	RIF1	1.21458	0.0523025	0.224527	0.998453	Brain_Cerebellum
AFR-like	ENSG00000205707.10	ETFRF1	-1.2141	-0.0642815	0.224709	0.998453	Brain_Cerebellum
AFR-like	ENSG00000137098.13	SPAG8	-1.21364	-0.0661718	0.224885	0.998453	Brain_Cerebellum
AFR-like	ENSG00000272316.1	XXbac-BPGBPG55C20.2	1.21303	0.0147275	0.225119	0.998453	Brain_Cerebellum
AFR-like	ENSG00000183281.14	PLGLB1	1.2128	0.0104119	0.225207	0.998453	Brain_Cerebellum
AFR-like	ENSG00000169570.9	DTWD2	1.21272	0.0424627	0.225236	0.998453	Brain_Cerebellum
AFR-like	ENSG00000276073.1	RP5-1125A11.7	-1.21266	-0.0270492	0.225259	0.998453	Brain_Cerebellum
AFR-like	ENSG00000278727.1	AC000403.4	-1.21266	-0.0237551	0.225261	0.998453	Brain_Cerebellum
AFR-like	ENSG00000124449.6	IRGC	-1.21222	-0.027132	0.225429	0.998453	Brain_Cerebellum
AFR-like	ENSG00000114841.17	DNAH1	1.21208	0.0200493	0.225482	0.998453	Brain_Cerebellum
AFR-like	ENSG00000272800.1	RP11-438L19.1	1.21153	0.023118	0.225692	0.998453	Brain_Cerebellum
AFR-like	ENSG00000115183.14	TANC1	-1.21056	-0.012385	0.226065	0.998453	Brain_Cerebellum
AFR-like	ENSG00000278611.1	CTC-543D15.8	-1.21034	-0.010436	0.226149	0.998453	Brain_Cerebellum
AFR-like	ENSG00000131037.14	EPS8L1	-1.20976	-0.0194958	0.226372	0.998453	Brain_Cerebellum
AFR-like	ENSG00000186891.13	TNFRSF18	1.20963	0.0456792	0.22642	0.998453	Brain_Cerebellum
AFR-like	ENSG00000245694.9	CRNDE	-1.20962	-0.216401	0.226426	0.998453	Brain_Cerebellum
AFR-like	ENSG00000179580.9	RNF151	1.2096	0.032273	0.226432	0.998453	Brain_Cerebellum
AFR-like	ENSG00000112977.15	DAP	1.20925	0.0199602	0.226566	0.998453	Brain_Cerebellum
AFR-like	ENSG00000122417.15	ODF2L	-1.20919	-0.0199389	0.226588	0.998453	Brain_Cerebellum
AFR-like	ENSG00000172164.13	SNTB1	-1.20835	-0.059897	0.226913	0.998453	Brain_Cerebellum
AFR-like	ENSG00000164404.8	GDF9	-1.20774	-0.0181944	0.227147	0.998453	Brain_Cerebellum
AFR-like	ENSG00000198939.7	ZFP2	1.20713	0.0481979	0.227381	0.998453	Brain_Cerebellum
AFR-like	ENSG00000197841.14	ZNF181	1.20645	0.027431	0.227645	0.998453	Brain_Cerebellum
AFR-like	ENSG00000204936.9	CD177	-1.20543	-0.0224964	0.228039	0.998453	Brain_Cerebellum
AFR-like	ENSG00000178177.15	LCORL	-1.20515	-0.0350384	0.228147	0.998453	Brain_Cerebellum
AFR-like	ENSG00000225231.1	AC091814.2	-1.20473	-0.00998843	0.228308	0.998453	Brain_Cerebellum
AFR-like	ENSG00000268836.1	LA16c-OS12.2	1.20433	0.0194536	0.228463	0.998453	Brain_Cerebellum
AFR-like	ENSG00000104450.12	SPAG1	1.20398	0.0219878	0.228598	0.998453	Brain_Cerebellum
AFR-like	ENSG00000174792.10	C4orf26	-1.20396	-0.0223847	0.228606	0.998453	Brain_Cerebellum
AFR-like	ENSG00000260769.1	RP11-491F9.5	1.20383	0.0283873	0.228654	0.998453	Brain_Cerebellum
AFR-like	ENSG00000273198.1	GS1-304P7.3	-1.20312	-0.0114609	0.22893	0.998453	Brain_Cerebellum
AFR-like	ENSG00000153495.10	TEX29	-1.20308	-0.0197234	0.228945	0.998453	Brain_Cerebellum
AFR-like	ENSG00000135045.6	C9orf40	-1.20303	-0.0291216	0.228965	0.998453	Brain_Cerebellum
AFR-like	ENSG00000118495.18	PLAGL1	-1.20149	-0.0416901	0.22956	0.998453	Brain_Cerebellum
AFR-like	ENSG00000005801.16	ZNF195	-1.20004	-0.0184539	0.230126	0.998453	Brain_Cerebellum
AFR-like	ENSG00000135744.7	AGT	1.19995	0.0142055	0.230158	0.998453	Brain_Cerebellum
AFR-like	ENSG00000204604.9	ZNF468	-1.19863	-0.0121059	0.230671	0.998453	Brain_Cerebellum
AFR-like	ENSG00000174080.10	CTSF	-1.19853	-0.0428324	0.230712	0.998453	Brain_Cerebellum
AFR-like	ENSG00000114021.11	NIT2	-1.19765	-0.015724	0.231054	0.998453	Brain_Cerebellum
AFR-like	ENSG00000145777.14	TSLP	-1.1973	-0.0132757	0.231188	0.998453	Brain_Cerebellum
AFR-like	ENSG00000005187.11	ACSM3	1.19714	0.0334436	0.231252	0.998453	Brain_Cerebellum
AFR-like	ENSG00000029725.16	RABEP1	1.19629	0.0212037	0.231582	0.998453	Brain_Cerebellum
AFR-like	ENSG00000268573.1	RP11-158H5.7	1.19619	0.0336227	0.231621	0.998453	Brain_Cerebellum
AFR-like	ENSG00000183597.15	TANGO2	1.19609	0.0152484	0.231661	0.998453	Brain_Cerebellum
AFR-like	ENSG00000134245.17	WNT2B	1.19571	0.0164065	0.231811	0.998453	Brain_Cerebellum
AFR-like	ENSG00000113318.9	MSH3	-1.19552	-0.0945557	0.231884	0.998453	Brain_Cerebellum
AFR-like	ENSG00000069424.14	KCNAB2	-1.19493	-0.0462029	0.232114	0.998453	Brain_Cerebellum
AFR-like	ENSG00000183087.14	GAS6	-1.19468	-0.0593136	0.232212	0.998453	Brain_Cerebellum
AFR-like	ENSG00000260186.5	LINC02137	-1.19439	-0.0267759	0.232324	0.998453	Brain_Cerebellum
AFR-like	ENSG00000029153.14	ARNTL2	-1.1938	-0.0560708	0.232557	0.998453	Brain_Cerebellum
AFR-like	ENSG00000160221.16	C21orf33	-1.19299	-0.00567636	0.232872	0.998453	Brain_Cerebellum
AFR-like	ENSG00000206530.10	CFAP44	1.19296	0.0136547	0.232885	0.998453	Brain_Cerebellum
AFR-like	ENSG00000185522.8	LMNTD2	-1.19296	-0.0344548	0.232886	0.998453	Brain_Cerebellum
AFR-like	ENSG00000182379.9	NXPH4	1.1923	0.0181165	0.233144	0.998453	Brain_Cerebellum
AFR-like	ENSG00000213512.1	GBP7	1.19224	0.0142427	0.233168	0.998453	Brain_Cerebellum
AFR-like	ENSG00000177409.11	SAMD9L	-1.19062	-0.0404833	0.233802	0.998453	Brain_Cerebellum
AFR-like	ENSG00000213639.9	PPP1CB	1.19055	0.0753005	0.233831	0.998453	Brain_Cerebellum
AFR-like	ENSG00000169085.11	C8orf46	1.19048	0.0522408	0.233857	0.998453	Brain_Cerebellum
AFR-like	ENSG00000079332.14	SAR1A	1.19048	0.032123	0.233858	0.998453	Brain_Cerebellum
AFR-like	ENSG00000149380.11	P4HA3	1.19013	0.0209534	0.233997	0.998453	Brain_Cerebellum
AFR-like	ENSG00000205212.3	CCDC144NL	-1.18955	-0.0170274	0.234224	0.998453	Brain_Cerebellum
AFR-like	ENSG00000140983.13	RHOT2	1.18947	0.055944	0.234255	0.998453	Brain_Cerebellum
AFR-like	ENSG00000233927.4	RPS28	1.18935	0.0136634	0.2343	0.998453	Brain_Cerebellum
AFR-like	ENSG00000128159.11	TUBGCP6	-1.18934	-0.046213	0.234308	0.998453	Brain_Cerebellum
AFR-like	ENSG00000157542.9	KCNJ6	1.18931	0.00679806	0.234319	0.998453	Brain_Cerebellum
AFR-like	ENSG00000161281.10	COX7A1	-1.18927	-0.0181999	0.234333	0.998453	Brain_Cerebellum
AFR-like	ENSG00000101413.11	RPRD1B	1.18855	0.0229156	0.234616	0.998453	Brain_Cerebellum
AFR-like	ENSG00000100350.14	FOXRED2	1.18774	0.0308112	0.234937	0.998453	Brain_Cerebellum
AFR-like	ENSG00000225511.6	LINC00475	1.18732	0.0269529	0.2351	0.998453	Brain_Cerebellum
AFR-like	ENSG00000117682.16	DHDDS	-1.18678	-0.0301754	0.235315	0.998453	Brain_Cerebellum
AFR-like	ENSG00000101445.9	PPP1R16B	1.18676	0.0906563	0.235322	0.998453	Brain_Cerebellum
AFR-like	ENSG00000149485.18	FADS1	-1.18467	-0.0135275	0.236148	0.998453	Brain_Cerebellum
AFR-like	ENSG00000085998.13	POMGNT1	1.1845	0.0697487	0.236213	0.998453	Brain_Cerebellum
AFR-like	ENSG00000181827.14	RFX7	1.18372	0.0745125	0.236522	0.998453	Brain_Cerebellum
AFR-like	ENSG00000157379.13	DHRS1	-1.18302	-0.015185	0.236802	0.998453	Brain_Cerebellum
AFR-like	ENSG00000251372.5	LINC00499	-1.18282	-0.0187601	0.236882	0.998453	Brain_Cerebellum
AFR-like	ENSG00000246465.1	RP11-57A19.2	-1.18279	-0.0458108	0.236892	0.998453	Brain_Cerebellum
AFR-like	ENSG00000175356.12	SCUBE2	-1.18259	-0.0262079	0.236972	0.998453	Brain_Cerebellum
AFR-like	ENSG00000065268.10	WDR18	1.18243	0.0135248	0.237035	0.998453	Brain_Cerebellum
AFR-like	ENSG00000273399.2	RP11-408A13.3	1.18215	0.0360005	0.237147	0.998453	Brain_Cerebellum
AFR-like	ENSG00000180776.15	ZDHHC20	1.1821	0.0371921	0.237167	0.998453	Brain_Cerebellum
AFR-like	ENSG00000133597.10	ADCK2	-1.18196	-0.0116297	0.237223	0.998453	Brain_Cerebellum
AFR-like	ENSG00000106624.10	AEBP1	1.18075	0.0245883	0.2377	0.998453	Brain_Cerebellum
AFR-like	ENSG00000168502.17	MTCL1	-1.18061	-0.0183133	0.237757	0.998453	Brain_Cerebellum
AFR-like	ENSG00000019144.18	PHLDB1	-1.1802	-0.0216407	0.237922	0.998453	Brain_Cerebellum
AFR-like	ENSG00000234224.2	TMEM229A	1.17976	0.0634634	0.238094	0.998453	Brain_Cerebellum
AFR-like	ENSG00000104899.7	AMH	-1.17967	-0.00576859	0.23813	0.998453	Brain_Cerebellum
AFR-like	ENSG00000132196.13	HSD17B7	1.17884	0.0180678	0.238461	0.998453	Brain_Cerebellum
AFR-like	ENSG00000166788.9	SAAL1	1.17856	0.017424	0.238572	0.998453	Brain_Cerebellum
AFR-like	ENSG00000270755.1	RP11-138E2.1	1.17848	0.0451221	0.238605	0.998453	Brain_Cerebellum
AFR-like	ENSG00000133895.14	MEN1	-1.17808	-0.0519396	0.238764	0.998453	Brain_Cerebellum
AFR-like	ENSG00000204348.9	DXO	1.17802	0.041659	0.23879	0.998453	Brain_Cerebellum
AFR-like	ENSG00000075618.17	FSCN1	-1.17785	-0.0295043	0.238857	0.998453	Brain_Cerebellum
AFR-like	ENSG00000141854.9	MISP3	1.1769	0.0451419	0.239235	0.998453	Brain_Cerebellum
AFR-like	ENSG00000140403.12	DNAJA4	-1.17669	-0.0248903	0.239318	0.998453	Brain_Cerebellum
AFR-like	ENSG00000130589.16	HELZ2	1.17647	0.0490149	0.239409	0.998453	Brain_Cerebellum
AFR-like	ENSG00000137877.9	SPTBN5	1.17623	0.0088967	0.239502	0.998453	Brain_Cerebellum
AFR-like	ENSG00000260911.2	RP11-196G11.2	-1.17567	-0.0148148	0.239727	0.998453	Brain_Cerebellum
AFR-like	ENSG00000115368.9	WDR75	-1.17558	-0.0134572	0.239762	0.998453	Brain_Cerebellum
AFR-like	ENSG00000214776.10	RP11-726G1.1	1.17557	0.0213306	0.239768	0.998453	Brain_Cerebellum
AFR-like	ENSG00000198182.12	ZNF607	1.17485	0.00753178	0.240056	0.998453	Brain_Cerebellum
AFR-like	ENSG00000133028.10	SCO1	1.1736	0.0731876	0.240554	0.998453	Brain_Cerebellum
AFR-like	ENSG00000198089.15	SFI1	1.17333	0.0116109	0.240662	0.998453	Brain_Cerebellum
AFR-like	ENSG00000143153.12	ATP1B1	1.1733	0.142211	0.240674	0.998453	Brain_Cerebellum
AFR-like	ENSG00000164530.13	PI16	1.17282	0.0150084	0.240868	0.998453	Brain_Cerebellum
AFR-like	ENSG00000142252.10	GEMIN7	-1.17261	-0.0254436	0.240954	0.998453	Brain_Cerebellum
AFR-like	ENSG00000132692.18	BCAN	-1.17257	-0.18904	0.24097	0.998453	Brain_Cerebellum
AFR-like	ENSG00000129055.12	ANAPC13	-1.17231	-0.0170974	0.241072	0.998453	Brain_Cerebellum
AFR-like	ENSG00000104381.12	GDAP1	1.17106	0.0856084	0.241575	0.998453	Brain_Cerebellum
AFR-like	ENSG00000231742.5	LINC01273	1.17007	0.0361416	0.241972	0.998453	Brain_Cerebellum
AFR-like	ENSG00000123992.18	DNPEP	-1.17006	-0.0117213	0.241978	0.998453	Brain_Cerebellum
AFR-like	ENSG00000142794.18	NBPF3	1.1698	0.00594696	0.242082	0.998453	Brain_Cerebellum
AFR-like	ENSG00000249459.8	ZNF286B	1.16901	0.023558	0.242398	0.998453	Brain_Cerebellum
AFR-like	ENSG00000123453.17	SARDH	-1.16792	-0.029419	0.242841	0.998453	Brain_Cerebellum
AFR-like	ENSG00000161692.17	DBF4B	-1.16788	-0.0108408	0.242855	0.998453	Brain_Cerebellum
AFR-like	ENSG00000136247.14	ZDHHC4	1.16757	0.0176156	0.242981	0.998453	Brain_Cerebellum
AFR-like	ENSG00000159461.14	AMFR	-1.1673	-0.0855169	0.243088	0.998453	Brain_Cerebellum
AFR-like	ENSG00000165215.6	CLDN3	-1.16673	-0.0231174	0.243319	0.998453	Brain_Cerebellum
AFR-like	ENSG00000102904.14	TSNAXIP1	1.16649	0.0488675	0.243415	0.998453	Brain_Cerebellum
AFR-like	ENSG00000167842.15	MIS12	-1.16578	-0.037122	0.243704	0.998453	Brain_Cerebellum
AFR-like	ENSG00000104886.11	PLEKHJ1	1.16573	0.0514351	0.243723	0.998453	Brain_Cerebellum
AFR-like	ENSG00000002919.14	SNX11	-1.16567	-0.0400124	0.243749	0.998453	Brain_Cerebellum
AFR-like	ENSG00000243678.11	NME2	1.16455	0.070461	0.244202	0.998453	Brain_Cerebellum
AFR-like	ENSG00000198576.3	ARC	1.16448	0.0495947	0.244229	0.998453	Brain_Cerebellum
AFR-like	ENSG00000100376.11	FAM118A	1.16417	0.00794018	0.244354	0.998453	Brain_Cerebellum
AFR-like	ENSG00000139624.12	CERS5	-1.16283	-0.00779256	0.244898	0.998453	Brain_Cerebellum
AFR-like	ENSG00000177238.13	TRIM72	1.16264	0.0272873	0.244974	0.998453	Brain_Cerebellum
AFR-like	ENSG00000139826.5	ABHD13	-1.16253	-0.0423534	0.245022	0.998453	Brain_Cerebellum
AFR-like	ENSG00000215915.9	ATAD3C	1.16227	0.0157842	0.245126	0.998453	Brain_Cerebellum
AFR-like	ENSG00000165661.16	QSOX2	1.16202	0.0297368	0.245226	0.998453	Brain_Cerebellum
AFR-like	ENSG00000100503.23	NIN	1.16091	0.0150599	0.245678	0.998453	Brain_Cerebellum
AFR-like	ENSG00000110448.10	CD5	1.16084	0.0176268	0.245705	0.998453	Brain_Cerebellum
AFR-like	ENSG00000157637.12	SLC38A10	-1.16076	-0.0122406	0.24574	0.998453	Brain_Cerebellum
AFR-like	ENSG00000081791.8	KIAA0141	-1.16045	-0.0535775	0.245865	0.998453	Brain_Cerebellum
AFR-like	ENSG00000198420.9	TCAF1	1.15943	0.0349187	0.246281	0.998453	Brain_Cerebellum
AFR-like	ENSG00000175315.2	CST6	-1.15802	-0.0135893	0.246854	0.998453	Brain_Cerebellum
AFR-like	ENSG00000149292.16	TTC12	1.15743	0.0106558	0.247098	0.998453	Brain_Cerebellum
AFR-like	ENSG00000147432.6	CHRNB3	1.15739	0.0642148	0.247114	0.998453	Brain_Cerebellum
AFR-like	ENSG00000155275.18	TRMT44	1.15721	0.021254	0.247187	0.998453	Brain_Cerebellum
AFR-like	ENSG00000165490.12	DDIAS	1.15709	0.0291313	0.247237	0.998453	Brain_Cerebellum
AFR-like	ENSG00000163870.14	TPRA1	-1.1569	-0.0241149	0.247314	0.998453	Brain_Cerebellum
AFR-like	ENSG00000272733.1	KB-208E9.1	-1.15683	-0.00979036	0.247341	0.998453	Brain_Cerebellum
AFR-like	ENSG00000170915.8	PAQR8	1.15648	0.0373831	0.247487	0.998453	Brain_Cerebellum
AFR-like	ENSG00000113811.10	SELENOK	-1.15643	-0.0590701	0.247506	0.998453	Brain_Cerebellum
AFR-like	ENSG00000142102.15	PGGHG	-1.15605	-0.0103122	0.247661	0.998453	Brain_Cerebellum
AFR-like	ENSG00000186868.15	MAPT	-1.15562	-0.0269707	0.247836	0.998453	Brain_Cerebellum
AFR-like	ENSG00000134830.5	C5AR2	1.15521	0.0697972	0.248006	0.998453	Brain_Cerebellum
AFR-like	ENSG00000040487.12	PQLC2	1.15483	0.0239393	0.248162	0.998453	Brain_Cerebellum
AFR-like	ENSG00000089220.4	PEBP1	-1.15437	-0.0212103	0.248349	0.998453	Brain_Cerebellum
AFR-like	ENSG00000002834.17	LASP1	-1.15383	-0.0220078	0.248569	0.998453	Brain_Cerebellum
AFR-like	ENSG00000139737.21	SLAIN1	-1.15381	-0.055453	0.248578	0.998453	Brain_Cerebellum
AFR-like	ENSG00000241837.6	ATP5O	1.15339	0.0278068	0.248752	0.998453	Brain_Cerebellum
AFR-like	ENSG00000100731.15	PCNX1	1.15299	0.025362	0.248913	0.998453	Brain_Cerebellum
AFR-like	ENSG00000089486.16	CDIP1	1.15265	0.0101171	0.249055	0.998453	Brain_Cerebellum
AFR-like	ENSG00000163206.5	SMCP	1.15263	0.00858025	0.249061	0.998453	Brain_Cerebellum
AFR-like	ENSG00000125144.13	MT1G	-1.15255	-0.045486	0.249097	0.998453	Brain_Cerebellum
AFR-like	ENSG00000269994.1	RP11-276H19.2	-1.15242	-0.0274619	0.249151	0.998453	Brain_Cerebellum
AFR-like	ENSG00000129521.13	EGLN3	1.15217	0.0726747	0.249249	0.998453	Brain_Cerebellum
AFR-like	ENSG00000184428.12	TOP1MT	1.15206	0.0399291	0.249297	0.998453	Brain_Cerebellum
AFR-like	ENSG00000143575.14	HAX1	-1.15195	-0.12139	0.249342	0.998453	Brain_Cerebellum
AFR-like	ENSG00000130702.15	LAMA5	-1.15177	-0.0125133	0.249416	0.998453	Brain_Cerebellum
AFR-like	ENSG00000116183.10	PAPPA2	-1.15022	-0.0251734	0.250054	0.998453	Brain_Cerebellum
AFR-like	ENSG00000280809.2	LINC00836	-1.14992	-0.0392784	0.250177	0.998453	Brain_Cerebellum
AFR-like	ENSG00000176024.17	ZNF613	1.14928	0.0223411	0.250441	0.998453	Brain_Cerebellum
AFR-like	ENSG00000143252.14	SDHC	1.14883	0.020573	0.250627	0.998453	Brain_Cerebellum
AFR-like	ENSG00000102572.14	STK24	1.14872	0.0458328	0.250672	0.998453	Brain_Cerebellum
AFR-like	ENSG00000091127.13	PUS7	-1.14862	-0.0336733	0.250711	0.998453	Brain_Cerebellum
AFR-like	ENSG00000163508.12	EOMES	-1.14815	-0.0249154	0.250906	0.998453	Brain_Cerebellum
AFR-like	ENSG00000111665.11	CDCA3	-1.14793	-0.00762241	0.250998	0.998453	Brain_Cerebellum
AFR-like	ENSG00000255374.3	TAS2R43	1.14792	0.0126881	0.251002	0.998453	Brain_Cerebellum
AFR-like	ENSG00000162599.15	NFIA	-1.14783	-0.0954632	0.251041	0.998453	Brain_Cerebellum
AFR-like	ENSG00000171314.8	PGAM1	-1.14688	-0.0563873	0.251431	0.998453	Brain_Cerebellum
AFR-like	ENSG00000250742.2	RP11-834C11.4	1.14597	0.0519743	0.251807	0.998453	Brain_Cerebellum
AFR-like	ENSG00000144278.14	GALNT13	-1.14458	-0.0227945	0.252384	0.998453	Brain_Cerebellum
AFR-like	ENSG00000110900.14	TSPAN11	1.14411	0.00792495	0.252577	0.998453	Brain_Cerebellum
AFR-like	ENSG00000084207.15	GSTP1	-1.14407	-0.0456945	0.252595	0.998453	Brain_Cerebellum
AFR-like	ENSG00000167549.18	CORO6	1.14404	0.0170339	0.252608	0.998453	Brain_Cerebellum
AFR-like	ENSG00000160271.14	RALGDS	-1.14327	-0.0269444	0.252928	0.998453	Brain_Cerebellum
AFR-like	ENSG00000184983.9	NDUFA6	1.14286	0.0163782	0.253095	0.998453	Brain_Cerebellum
AFR-like	ENSG00000118217.5	ATF6	1.1427	0.0254078	0.253164	0.998453	Brain_Cerebellum
AFR-like	ENSG00000197535.14	MYO5A	-1.14265	-0.0173413	0.253184	0.998453	Brain_Cerebellum
AFR-like	ENSG00000154928.16	EPHB1	1.14229	0.021749	0.253332	0.998453	Brain_Cerebellum
AFR-like	ENSG00000153558.13	FBXL2	-1.14215	-0.0220269	0.25339	0.998453	Brain_Cerebellum
AFR-like	ENSG00000113621.14	TXNDC15	1.14208	0.0136736	0.253422	0.998453	Brain_Cerebellum
AFR-like	ENSG00000101443.17	WFDC2	-1.1418	-0.0239895	0.253537	0.998453	Brain_Cerebellum
AFR-like	ENSG00000276693.1	RP13-977J11.9	1.14177	0.0158188	0.253548	0.998453	Brain_Cerebellum
AFR-like	ENSG00000113504.20	SLC12A7	1.14148	0.0894483	0.253671	0.998453	Brain_Cerebellum
AFR-like	ENSG00000177692.11	DNAJC28	-1.14122	-0.1107	0.253777	0.998453	Brain_Cerebellum
AFR-like	ENSG00000183549.10	ACSM5	-1.14021	-0.068512	0.254197	0.998453	Brain_Cerebellum
AFR-like	ENSG00000177990.11	DPY19L2	-1.13861	-0.0150158	0.254866	0.998453	Brain_Cerebellum
AFR-like	ENSG00000113441.15	LNPEP	1.13778	0.0446025	0.255211	0.998453	Brain_Cerebellum
AFR-like	ENSG00000184350.9	MRGPRE	1.13711	0.0288407	0.255494	0.998453	Brain_Cerebellum
AFR-like	ENSG00000204219.9	TCEA3	-1.13682	-0.0223905	0.255614	0.998453	Brain_Cerebellum
AFR-like	ENSG00000242612.6	DECR2	1.13661	0.0145885	0.255701	0.998453	Brain_Cerebellum
AFR-like	ENSG00000154258.16	ABCA9	-1.13618	-0.0615069	0.255881	0.998453	Brain_Cerebellum
AFR-like	ENSG00000171757.15	LRRC34	-1.13605	-0.0120797	0.255935	0.998453	Brain_Cerebellum
AFR-like	ENSG00000278535.4	DHRS11	1.13372	0.833316	0.25691	0.998453	Brain_Cerebellum
AFR-like	ENSG00000259820.1	AC083843.1	-1.13362	-0.0130369	0.256954	0.998453	Brain_Cerebellum
AFR-like	ENSG00000228300.13	C19orf24	1.13345	0.50397	0.257024	0.998453	Brain_Cerebellum
AFR-like	ENSG00000111319.12	SCNN1A	1.13315	0.0174654	0.257152	0.998453	Brain_Cerebellum
AFR-like	ENSG00000256422.5	RP11-886D15.1	-1.13241	-0.0301702	0.25746	0.998453	Brain_Cerebellum
AFR-like	ENSG00000226476.3	LINC01748	1.13239	0.0255224	0.257468	0.998453	Brain_Cerebellum
AFR-like	ENSG00000136750.11	GAD2	1.13192	0.0810374	0.257669	0.998453	Brain_Cerebellum
AFR-like	ENSG00000042317.16	SPATA7	-1.13188	-0.0121697	0.257685	0.998453	Brain_Cerebellum
AFR-like	ENSG00000116885.18	OSCP1	-1.13075	-0.0163338	0.25816	0.998453	Brain_Cerebellum
AFR-like	ENSG00000196151.10	WDSUB1	1.13054	0.0170219	0.258249	0.998453	Brain_Cerebellum
AFR-like	ENSG00000160678.11	S100A1	-1.12996	-0.0426222	0.258493	0.998453	Brain_Cerebellum
AFR-like	ENSG00000112667.12	DNPH1	1.12983	0.0702453	0.258548	0.998453	Brain_Cerebellum
AFR-like	ENSG00000166091.19	CMTM5	-1.12936	-0.0398999	0.258748	0.998453	Brain_Cerebellum
AFR-like	ENSG00000203867.7	RBM20	1.12862	0.0215474	0.259057	0.998453	Brain_Cerebellum
AFR-like	ENSG00000085719.12	CPNE3	-1.1285	-0.0298111	0.259108	0.998453	Brain_Cerebellum
AFR-like	ENSG00000133704.9	IPO8	-1.12846	-0.0374464	0.259124	0.998453	Brain_Cerebellum
AFR-like	ENSG00000134160.13	TRPM1	-1.1282	-0.0105547	0.259234	0.998453	Brain_Cerebellum
AFR-like	ENSG00000084764.10	MAPRE3	1.12804	0.0446678	0.259303	0.998453	Brain_Cerebellum
AFR-like	ENSG00000173080.5	RXFP4	1.12773	0.0204319	0.259435	0.998453	Brain_Cerebellum
AFR-like	ENSG00000151694.12	ADAM17	1.12661	0.0428811	0.259908	0.998453	Brain_Cerebellum
AFR-like	ENSG00000217702.2	RP11-287D1.4	-1.12642	-0.00704045	0.259986	0.998453	Brain_Cerebellum
AFR-like	ENSG00000136270.13	TBRG4	1.12611	0.0317996	0.260118	0.998453	Brain_Cerebellum
AFR-like	ENSG00000112096.16	SOD2	-1.12501	-0.0730841	0.260583	0.998453	Brain_Cerebellum
AFR-like	ENSG00000173638.18	SLC19A1	-1.12468	-0.0262763	0.260725	0.998453	Brain_Cerebellum
AFR-like	ENSG00000066654.13	THUMPD1	-1.12431	-0.067105	0.260883	0.998453	Brain_Cerebellum
AFR-like	ENSG00000140465.13	CYP1A1	-1.12426	-0.025792	0.260901	0.998453	Brain_Cerebellum
AFR-like	ENSG00000145375.7	SPATA5	1.1229	0.0390937	0.261481	0.998453	Brain_Cerebellum
AFR-like	ENSG00000162928.8	PEX13	1.12174	0.0451877	0.261974	0.998453	Brain_Cerebellum
AFR-like	ENSG00000214946.14	TBC1D26	1.12162	0.0195942	0.262022	0.998453	Brain_Cerebellum
AFR-like	ENSG00000256427.1	RP11-118B22.4	-1.12154	-0.014913	0.262057	0.998453	Brain_Cerebellum
AFR-like	ENSG00000204397.7	CARD16	-1.12116	-0.028631	0.262218	0.998453	Brain_Cerebellum
AFR-like	ENSG00000165916.8	PSMC3	1.1209	0.0543549	0.262329	0.998453	Brain_Cerebellum
AFR-like	ENSG00000111300.9	NAA25	1.12064	0.015531	0.26244	0.998453	Brain_Cerebellum
AFR-like	ENSG00000151233.10	GXYLT1	-1.12056	-0.0543116	0.262477	0.998453	Brain_Cerebellum
AFR-like	ENSG00000140044.12	JDP2	-1.12048	-0.0259872	0.262511	0.998453	Brain_Cerebellum
AFR-like	ENSG00000276399.1	FLJ36000	1.12036	0.0107096	0.262561	0.998453	Brain_Cerebellum
AFR-like	ENSG00000150990.7	DHX37	1.11835	0.0306936	0.263418	0.998453	Brain_Cerebellum
AFR-like	ENSG00000277738.1	RP11-693J15.6	-1.11831	-0.0233784	0.263433	0.998453	Brain_Cerebellum
AFR-like	ENSG00000040199.18	PHLPP2	-1.11824	-0.0351448	0.263465	0.998453	Brain_Cerebellum
AFR-like	ENSG00000146205.13	ANO7	-1.11736	-0.0105732	0.26384	0.998453	Brain_Cerebellum
AFR-like	ENSG00000109917.10	ZPR1	1.11688	0.0216535	0.264047	0.998453	Brain_Cerebellum
AFR-like	ENSG00000173917.10	HOXB2	-1.11585	-0.00871308	0.264487	0.998453	Brain_Cerebellum
AFR-like	ENSG00000169955.7	ZNF747	1.11522	0.0570702	0.264757	0.998453	Brain_Cerebellum
AFR-like	ENSG00000183250.11	LINC01547	1.11463	0.0240323	0.265009	0.998453	Brain_Cerebellum
AFR-like	ENSG00000126804.13	ZBTB1	-1.11437	-0.0769649	0.265119	0.998453	Brain_Cerebellum
AFR-like	ENSG00000143933.16	CALM2	-1.11426	-0.163843	0.265166	0.998453	Brain_Cerebellum
AFR-like	ENSG00000137843.11	PAK6	-1.11425	-0.0205574	0.265173	0.998453	Brain_Cerebellum
AFR-like	ENSG00000151748.14	SAV1	-1.11405	-0.114665	0.265256	0.998453	Brain_Cerebellum
AFR-like	ENSG00000176723.9	ZNF843	1.11357	0.0111645	0.265464	0.998453	Brain_Cerebellum
AFR-like	ENSG00000140675.12	SLC5A2	-1.11331	-0.031949	0.265575	0.998453	Brain_Cerebellum
AFR-like	ENSG00000257067.5	AP000797.4	1.11296	0.0340691	0.265726	0.998453	Brain_Cerebellum
AFR-like	ENSG00000120328.6	PCDHB12	1.11241	0.0197387	0.265963	0.998453	Brain_Cerebellum
AFR-like	ENSG00000182150.15	ERCC6L2	-1.11199	-0.0379687	0.266142	0.998453	Brain_Cerebellum
AFR-like	ENSG00000179598.5	PLD6	1.11198	0.0276765	0.266148	0.998453	Brain_Cerebellum
AFR-like	ENSG00000102893.15	PHKB	-1.11189	-0.044943	0.266184	0.998453	Brain_Cerebellum
AFR-like	ENSG00000211456.10	SACM1L	-1.11178	-0.0461473	0.266234	0.998453	Brain_Cerebellum
AFR-like	ENSG00000100983.9	GSS	1.11118	0.0504484	0.266493	0.998453	Brain_Cerebellum
AFR-like	ENSG00000139428.11	MMAB	-1.11097	-0.0234205	0.26658	0.998453	Brain_Cerebellum
AFR-like	ENSG00000135631.16	RAB11FIP5	-1.11067	-0.0843834	0.266712	0.998453	Brain_Cerebellum
AFR-like	ENSG00000137154.12	RPS6	1.11064	0.0432793	0.266725	0.998453	Brain_Cerebellum
AFR-like	ENSG00000140497.16	SCAMP2	-1.11057	-0.0480499	0.266753	0.998453	Brain_Cerebellum
AFR-like	ENSG00000173482.16	PTPRM	1.11043	0.0572814	0.266816	0.998453	Brain_Cerebellum
AFR-like	ENSG00000166426.7	CRABP1	-1.11027	-0.0236761	0.266884	0.998453	Brain_Cerebellum
AFR-like	ENSG00000164221.12	CCDC112	-1.11021	-0.0781773	0.266907	0.998453	Brain_Cerebellum
AFR-like	ENSG00000163541.11	SUCLG1	-1.10997	-0.00526198	0.267011	0.998453	Brain_Cerebellum
AFR-like	ENSG00000171219.8	CDC42BPG	-1.10989	-0.0406148	0.267045	0.998453	Brain_Cerebellum
AFR-like	ENSG00000100604.12	CHGA	1.10872	0.0169885	0.26755	0.998453	Brain_Cerebellum
AFR-like	ENSG00000267612.1	CTD-3116E22.7	1.10853	0.023667	0.267632	0.998453	Brain_Cerebellum
AFR-like	ENSG00000135185.11	TMEM243	1.1083	0.0407062	0.267732	0.998453	Brain_Cerebellum
AFR-like	ENSG00000136371.10	MTHFS	1.10773	0.0107782	0.26798	0.998453	Brain_Cerebellum
AFR-like	ENSG00000188761.11	BCL2L15	-1.10743	-0.0507337	0.268108	0.998453	Brain_Cerebellum
AFR-like	ENSG00000128918.14	ALDH1A2	1.10719	0.0546504	0.268211	0.998453	Brain_Cerebellum
AFR-like	ENSG00000275401.1	RP4-564F22.7	1.10663	0.0109855	0.268452	0.998453	Brain_Cerebellum
AFR-like	ENSG00000188372.14	ZP3	-1.10655	-0.0100557	0.268487	0.998453	Brain_Cerebellum
AFR-like	ENSG00000104228.12	TRIM35	-1.10619	-0.0218505	0.268643	0.998453	Brain_Cerebellum
AFR-like	ENSG00000065665.20	SEC61A2	-1.10594	-0.00816774	0.268751	0.998453	Brain_Cerebellum
AFR-like	ENSG00000117407.16	ARTN	1.10567	0.00892383	0.268871	0.998453	Brain_Cerebellum
AFR-like	ENSG00000122376.11	FAM35A	-1.10525	-0.009972	0.269052	0.998453	Brain_Cerebellum
AFR-like	ENSG00000174483.19	BBS1	1.10515	0.040278	0.269093	0.998453	Brain_Cerebellum
AFR-like	ENSG00000090924.14	PLEKHG2	-1.10492	-0.0198064	0.269194	0.998453	Brain_Cerebellum
AFR-like	ENSG00000248265.1	FLJ12825	1.10447	0.0106126	0.269387	0.998453	Brain_Cerebellum
AFR-like	ENSG00000183891.5	TTC32	-1.10418	-0.0287013	0.269517	0.998453	Brain_Cerebellum
AFR-like	ENSG00000054282.15	SDCCAG8	-1.10414	-0.0196606	0.269531	0.998453	Brain_Cerebellum
AFR-like	ENSG00000108592.16	FTSJ3	1.10355	0.0141957	0.269787	0.998453	Brain_Cerebellum
AFR-like	ENSG00000136738.14	STAM	1.10334	0.0366782	0.26988	0.998453	Brain_Cerebellum
AFR-like	ENSG00000183291.15	SELENOF	-1.10247	-0.0262518	0.270256	0.998453	Brain_Cerebellum
AFR-like	ENSG00000138162.18	TACC2	-1.10227	-0.048377	0.270346	0.998453	Brain_Cerebellum
AFR-like	ENSG00000175826.11	CTDNEP1	1.1022	0.0514825	0.270373	0.998453	Brain_Cerebellum
AFR-like	ENSG00000131626.16	PPFIA1	1.1016	0.0106622	0.270635	0.998453	Brain_Cerebellum
AFR-like	ENSG00000237232.7	ZNF295-AS1	1.10111	0.014548	0.27085	0.998453	Brain_Cerebellum
AFR-like	ENSG00000205302.6	SNX2	-1.10089	-0.0616867	0.270944	0.998453	Brain_Cerebellum
AFR-like	ENSG00000159111.12	MRPL10	-1.1	-0.00512631	0.271332	0.998453	Brain_Cerebellum
AFR-like	ENSG00000121318.2	TAS2R10	1.09964	0.0247464	0.271489	0.998453	Brain_Cerebellum
AFR-like	ENSG00000136040.8	PLXNC1	1.09924	0.0205431	0.271662	0.998453	Brain_Cerebellum
AFR-like	ENSG00000196139.13	AKR1C3	1.09897	0.0172025	0.271783	0.998453	Brain_Cerebellum
AFR-like	ENSG00000120314.18	WDR55	-1.09885	-0.0262423	0.271834	0.998453	Brain_Cerebellum
AFR-like	ENSG00000151092.16	NGLY1	-1.09844	-0.0499082	0.272012	0.998453	Brain_Cerebellum
AFR-like	ENSG00000237310.1	GS1-124K5.4	-1.09839	-0.0178477	0.272036	0.998453	Brain_Cerebellum
AFR-like	ENSG00000109686.17	SH3D19	-1.09828	-0.0136714	0.272084	0.998453	Brain_Cerebellum
AFR-like	ENSG00000100271.16	TTLL1	-1.09827	-0.0250579	0.272088	0.998453	Brain_Cerebellum
AFR-like	ENSG00000160741.16	CRTC2	1.0982	0.0977364	0.272116	0.998453	Brain_Cerebellum
AFR-like	ENSG00000145241.10	CENPC	1.09817	0.0240593	0.272128	0.998453	Brain_Cerebellum
AFR-like	ENSG00000184227.7	ACOT1	-1.09817	-0.0136182	0.272131	0.998453	Brain_Cerebellum
AFR-like	ENSG00000187688.14	TRPV2	-1.09794	-0.0194723	0.272229	0.998453	Brain_Cerebellum
AFR-like	ENSG00000167601.11	AXL	-1.09747	-0.059202	0.272437	0.998453	Brain_Cerebellum
AFR-like	ENSG00000146701.11	MDH2	-1.09685	-0.0885811	0.272707	0.998453	Brain_Cerebellum
AFR-like	ENSG00000251381.7	LINC00958	-1.09668	-0.0229444	0.272781	0.998453	Brain_Cerebellum
AFR-like	ENSG00000117226.11	GBP3	1.09659	0.0111884	0.272822	0.998453	Brain_Cerebellum
AFR-like	ENSG00000163584.17	RPL22L1	1.09655	0.030995	0.272838	0.998453	Brain_Cerebellum
AFR-like	ENSG00000111364.15	DDX55	-1.09611	-0.00856186	0.273031	0.998453	Brain_Cerebellum
AFR-like	ENSG00000075131.9	TIPIN	1.09563	0.0171462	0.273239	0.998453	Brain_Cerebellum
AFR-like	ENSG00000127124.14	HIVEP3	-1.09545	-0.0168518	0.273321	0.998453	Brain_Cerebellum
AFR-like	ENSG00000156219.16	ART3	-1.09532	-0.00812956	0.273377	0.998453	Brain_Cerebellum
AFR-like	ENSG00000165997.4	ARL5B	-1.09468	-0.148123	0.273659	0.998453	Brain_Cerebellum
AFR-like	ENSG00000152223.12	EPG5	1.09437	0.0529704	0.273792	0.998453	Brain_Cerebellum
AFR-like	ENSG00000174226.8	SNX31	-1.09413	-0.010615	0.273896	0.998453	Brain_Cerebellum
AFR-like	ENSG00000072121.15	ZFYVE26	-1.09393	-0.0607473	0.273988	0.998453	Brain_Cerebellum
AFR-like	ENSG00000157335.20	CLEC18C	-1.09387	-0.0157351	0.274014	0.998453	Brain_Cerebellum
AFR-like	ENSG00000128928.8	IVD	1.09378	0.0267899	0.274051	0.998453	Brain_Cerebellum
AFR-like	ENSG00000159352.15	PSMD4	-1.09365	-0.0344797	0.274109	0.998453	Brain_Cerebellum
AFR-like	ENSG00000021488.12	SLC7A9	1.09346	0.0140822	0.274191	0.998453	Brain_Cerebellum
AFR-like	ENSG00000109705.7	NKX3-2	-1.09345	-0.0112332	0.274194	0.998453	Brain_Cerebellum
AFR-like	ENSG00000164176.12	EDIL3	-1.09326	-0.138906	0.274282	0.998453	Brain_Cerebellum
AFR-like	ENSG00000029534.19	ANK1	-1.09324	-0.030471	0.274289	0.998453	Brain_Cerebellum
AFR-like	ENSG00000164347.17	GFM2	1.09276	0.0133537	0.274501	0.998453	Brain_Cerebellum
AFR-like	ENSG00000206262.8	FOXL2NB	-1.09263	-0.192666	0.274555	0.998453	Brain_Cerebellum
AFR-like	ENSG00000100075.9	SLC25A1	-1.09248	-0.0828705	0.27462	0.998453	Brain_Cerebellum
AFR-like	ENSG00000166073.10	GPR176	1.09245	0.0277404	0.274635	0.998453	Brain_Cerebellum
AFR-like	ENSG00000283141.1	RP11-109A6.5	1.0924	0.0118305	0.274658	0.998453	Brain_Cerebellum
AFR-like	ENSG00000154856.12	APCDD1	-1.09235	-0.0361015	0.274678	0.998453	Brain_Cerebellum
AFR-like	ENSG00000225978.3	HAR1A	-1.09229	-0.0138339	0.274707	0.998453	Brain_Cerebellum
AFR-like	ENSG00000260634.1	RP11-521O16.1	-1.09179	-0.0476627	0.274926	0.998453	Brain_Cerebellum
AFR-like	ENSG00000129910.7	CDH15	1.09055	0.0208602	0.27547	0.998453	Brain_Cerebellum
AFR-like	ENSG00000179862.6	CITED4	1.09008	0.0681919	0.275676	0.998453	Brain_Cerebellum
AFR-like	ENSG00000152642.10	GPD1L	1.08979	0.0577873	0.275806	0.998453	Brain_Cerebellum
AFR-like	ENSG00000178105.9	DDX10	-1.08969	-0.0494285	0.275849	0.998453	Brain_Cerebellum
AFR-like	ENSG00000269486.2	CTC-360G5.9	1.08958	0.023996	0.275897	0.998453	Brain_Cerebellum
AFR-like	ENSG00000213024.11	NUP62	-1.08859	-0.0438869	0.276333	0.998453	Brain_Cerebellum
AFR-like	ENSG00000164111.14	ANXA5	1.08838	0.0125541	0.276427	0.998453	Brain_Cerebellum
AFR-like	ENSG00000005001.9	PRSS22	1.08818	0.0207649	0.276516	0.998453	Brain_Cerebellum
AFR-like	ENSG00000163935.13	SFMBT1	1.08758	0.0182149	0.276781	0.998453	Brain_Cerebellum
AFR-like	ENSG00000170734.11	POLH	-1.08744	-0.0552243	0.276842	0.998453	Brain_Cerebellum
AFR-like	ENSG00000172262.11	ZNF131	-1.08669	-0.0112007	0.277175	0.998453	Brain_Cerebellum
AFR-like	ENSG00000196683.10	TOMM7	1.08583	0.0134463	0.277554	0.998453	Brain_Cerebellum
AFR-like	ENSG00000145863.10	GABRA6	-1.08561	-0.0120234	0.27765	0.998453	Brain_Cerebellum
AFR-like	ENSG00000171163.15	ZNF692	1.08441	0.0269964	0.278184	0.998453	Brain_Cerebellum
AFR-like	ENSG00000165171.10	WBSCR27	1.08425	0.00621946	0.278252	0.998453	Brain_Cerebellum
AFR-like	ENSG00000106683.14	LIMK1	1.08404	0.0879897	0.278348	0.998453	Brain_Cerebellum
AFR-like	ENSG00000261402.1	RP11-378I6.1	-1.08404	-0.0134724	0.278348	0.998453	Brain_Cerebellum
AFR-like	ENSG00000172350.9	ABCG4	1.08393	0.0179179	0.278394	0.998453	Brain_Cerebellum
AFR-like	ENSG00000255198.4	SNHG9	1.08372	0.0590201	0.278488	0.998453	Brain_Cerebellum
AFR-like	ENSG00000179886.5	TIGD5	-1.0833	-0.0290073	0.278676	0.998453	Brain_Cerebellum
AFR-like	ENSG00000047346.12	FAM214A	-1.08326	-0.0479686	0.278692	0.998453	Brain_Cerebellum
AFR-like	ENSG00000172671.19	ZFAND4	1.08279	0.0317045	0.278902	0.998453	Brain_Cerebellum
AFR-like	ENSG00000187815.9	ZFP69	-1.08272	-0.00937732	0.278931	0.998453	Brain_Cerebellum
AFR-like	ENSG00000138380.17	CARF	1.08257	0.0325924	0.279	0.998453	Brain_Cerebellum
AFR-like	ENSG00000214021.15	TTLL3	-1.0825	-0.0238916	0.279031	0.998453	Brain_Cerebellum
AFR-like	ENSG00000125820.5	NKX2-2	-1.08216	-0.0553126	0.279182	0.998453	Brain_Cerebellum
AFR-like	ENSG00000130304.16	SLC27A1	1.08213	0.0149811	0.279196	0.998453	Brain_Cerebellum
AFR-like	ENSG00000130844.16	ZNF331	1.08212	0.01367	0.279201	0.998453	Brain_Cerebellum
AFR-like	ENSG00000198589.10	LRBA	-1.08178	-0.0340386	0.27935	0.998453	Brain_Cerebellum
AFR-like	ENSG00000163207.6	IVL	1.08168	0.0157026	0.279395	0.998453	Brain_Cerebellum
AFR-like	ENSG00000213614.9	HEXA	-1.08148	-0.00896736	0.279483	0.998453	Brain_Cerebellum
AFR-like	ENSG00000118162.13	KPTN	1.0813	0.0214645	0.279565	0.998453	Brain_Cerebellum
AFR-like	ENSG00000118729.11	CASQ2	1.0813	0.096004	0.279565	0.998453	Brain_Cerebellum
AFR-like	ENSG00000116285.12	ERRFI1	1.08129	0.103614	0.279567	0.998453	Brain_Cerebellum
AFR-like	ENSG00000184277.12	TM2D3	1.08105	0.0183029	0.279675	0.998453	Brain_Cerebellum
AFR-like	ENSG00000125863.18	MKKS	1.08051	0.0437415	0.279916	0.998453	Brain_Cerebellum
AFR-like	ENSG00000137821.11	LRRC49	1.08034	0.113135	0.27999	0.998453	Brain_Cerebellum
AFR-like	ENSG00000144649.8	FAM198A	1.08001	0.0317744	0.280136	0.998453	Brain_Cerebellum
AFR-like	ENSG00000047188.15	YTHDC2	1.07988	0.0374188	0.280197	0.998453	Brain_Cerebellum
AFR-like	ENSG00000143322.19	ABL2	1.0796	0.0286688	0.28032	0.998453	Brain_Cerebellum
AFR-like	ENSG00000175265.17	GOLGA8A	-1.07859	-0.0105061	0.28077	0.998453	Brain_Cerebellum
AFR-like	ENSG00000204420.8	MPIG6B	1.07828	0.0550391	0.280909	0.998453	Brain_Cerebellum
AFR-like	ENSG00000116406.18	EDEM3	-1.07818	-0.045469	0.280955	0.998453	Brain_Cerebellum
AFR-like	ENSG00000062370.16	ZNF112	1.07781	0.033069	0.281118	0.998453	Brain_Cerebellum
AFR-like	ENSG00000176945.16	MUC20	1.07779	0.0063008	0.281126	0.998453	Brain_Cerebellum
AFR-like	ENSG00000198791.11	CNOT7	1.07761	0.0325066	0.281207	0.998453	Brain_Cerebellum
AFR-like	ENSG00000234616.8	JRK	1.07698	0.037603	0.281488	0.998453	Brain_Cerebellum
AFR-like	ENSG00000112701.17	SENP6	-1.07667	-0.0907754	0.281626	0.998453	Brain_Cerebellum
AFR-like	ENSG00000259839.1	RP11-491F9.6	1.0762	0.0270481	0.281836	0.998453	Brain_Cerebellum
AFR-like	ENSG00000111696.11	NT5DC3	1.0754	0.0195965	0.282196	0.998453	Brain_Cerebellum
AFR-like	ENSG00000198171.12	DDRGK1	1.07476	0.0552085	0.282484	0.998453	Brain_Cerebellum
AFR-like	ENSG00000137992.14	DBT	-1.0743	-0.0303599	0.282686	0.998453	Brain_Cerebellum
AFR-like	ENSG00000198382.8	UVRAG	-1.07426	-0.0608449	0.282707	0.998453	Brain_Cerebellum
AFR-like	ENSG00000122729.18	ACO1	1.07413	0.0157055	0.282766	0.998453	Brain_Cerebellum
AFR-like	ENSG00000214189.8	ZNF788	1.07369	0.0161912	0.28296	0.998453	Brain_Cerebellum
AFR-like	ENSG00000175087.9	PDIK1L	1.07286	0.0774295	0.283336	0.998453	Brain_Cerebellum
AFR-like	ENSG00000130177.14	CDC16	-1.07245	-0.0183389	0.283516	0.998453	Brain_Cerebellum
AFR-like	ENSG00000051596.9	THOC3	-1.0723	-0.0264725	0.283584	0.998453	Brain_Cerebellum
AFR-like	ENSG00000168301.12	KCTD6	-1.0722	-0.0273729	0.28363	0.998453	Brain_Cerebellum
AFR-like	ENSG00000244607.5	CCDC13	1.07219	0.0306441	0.283635	0.998453	Brain_Cerebellum
AFR-like	ENSG00000176390.11	CRLF3	1.07207	0.0106056	0.283687	0.998453	Brain_Cerebellum
AFR-like	ENSG00000162910.18	MRPL55	-1.07188	-0.0546007	0.283774	0.998453	Brain_Cerebellum
AFR-like	ENSG00000108479.11	GALK1	1.07183	0.0642323	0.283796	0.998453	Brain_Cerebellum
AFR-like	ENSG00000148468.16	FAM171A1	-1.07172	-0.0940118	0.283848	0.998453	Brain_Cerebellum
AFR-like	ENSG00000250156.3	LINC02060	1.0714	0.0395989	0.283992	0.998453	Brain_Cerebellum
AFR-like	ENSG00000277462.1	ZNF670	1.07071	0.0252003	0.284302	0.998453	Brain_Cerebellum
AFR-like	ENSG00000128191.15	DGCR8	1.07046	0.0389777	0.284414	0.998453	Brain_Cerebellum
AFR-like	ENSG00000149554.12	CHEK1	-1.07011	-0.0200334	0.28457	0.998453	Brain_Cerebellum
AFR-like	ENSG00000182272.11	B4GALNT4	1.06947	0.0612334	0.284858	0.998453	Brain_Cerebellum
AFR-like	ENSG00000273403.1	RP11-329B9.3	1.06921	0.0174819	0.284977	0.998453	Brain_Cerebellum
AFR-like	ENSG00000041353.9	RAB27B	-1.06918	-0.0227762	0.284991	0.998453	Brain_Cerebellum
AFR-like	ENSG00000121577.13	POPDC2	1.06899	0.0145949	0.285072	0.998453	Brain_Cerebellum
AFR-like	ENSG00000175287.18	PHYHD1	1.06885	0.0217343	0.285138	0.998453	Brain_Cerebellum
AFR-like	ENSG00000111254.7	AKAP3	-1.06845	-0.00997917	0.285317	0.998453	Brain_Cerebellum
AFR-like	ENSG00000095564.13	BTAF1	-1.06803	-0.0297149	0.285508	0.998453	Brain_Cerebellum
AFR-like	ENSG00000051620.10	HEBP2	-1.06777	-0.00551082	0.285624	0.998453	Brain_Cerebellum
AFR-like	ENSG00000130244.12	FAM98C	1.06761	0.0338085	0.285696	0.998453	Brain_Cerebellum
AFR-like	ENSG00000236209.1	AC104135.2	-1.06743	-0.00791488	0.285779	0.998453	Brain_Cerebellum
AFR-like	ENSG00000164941.13	INTS8	-1.06699	-0.022525	0.285975	0.998453	Brain_Cerebellum
AFR-like	ENSG00000269893.6	SNHG8	-1.06687	-0.0344908	0.286029	0.998453	Brain_Cerebellum
AFR-like	ENSG00000166428.12	PLD4	1.06664	0.0211389	0.286132	0.998453	Brain_Cerebellum
AFR-like	ENSG00000256806.5	C17orf100	-1.06612	-0.00982837	0.286369	0.998453	Brain_Cerebellum
AFR-like	ENSG00000090857.13	PDPR	1.06594	0.0255238	0.286453	0.998453	Brain_Cerebellum
AFR-like	ENSG00000198018.6	ENTPD7	1.06578	0.0124378	0.286523	0.998453	Brain_Cerebellum
AFR-like	ENSG00000137802.13	MAPKBP1	1.06571	0.0406397	0.286554	0.998453	Brain_Cerebellum
AFR-like	ENSG00000103264.17	FBXO31	1.06448	0.0253548	0.287112	0.998453	Brain_Cerebellum
AFR-like	ENSG00000276093.1	RP5-1017F8.2	-1.06439	-0.00947898	0.287152	0.998453	Brain_Cerebellum
AFR-like	ENSG00000136485.14	DCAF7	1.0638	0.0508222	0.287421	0.998453	Brain_Cerebellum
AFR-like	ENSG00000173992.8	CCS	1.06369	0.149233	0.28747	0.998453	Brain_Cerebellum
AFR-like	ENSG00000183715.13	OPCML	1.06368	0.0650891	0.287474	0.998453	Brain_Cerebellum
AFR-like	ENSG00000089163.4	SIRT4	-1.0631	-0.0722144	0.287736	0.998453	Brain_Cerebellum
AFR-like	ENSG00000167965.17	MLST8	-1.06305	-0.0226735	0.287758	0.998453	Brain_Cerebellum
AFR-like	ENSG00000115568.15	ZNF142	1.06231	0.0242806	0.288095	0.998453	Brain_Cerebellum
AFR-like	ENSG00000170275.14	CRTAP	1.06189	0.0220022	0.288287	0.998453	Brain_Cerebellum
AFR-like	ENSG00000136444.9	RSAD1	-1.06176	-0.0310199	0.288343	0.998453	Brain_Cerebellum
AFR-like	ENSG00000230725.5	RP4-738P15.1	-1.06162	-0.0149903	0.288409	0.998453	Brain_Cerebellum
AFR-like	ENSG00000254651.1	RP11-430H10.3	1.06119	0.00960198	0.288604	0.998453	Brain_Cerebellum
AFR-like	ENSG00000101204.16	CHRNA4	1.06092	0.00936811	0.288727	0.998453	Brain_Cerebellum
AFR-like	ENSG00000184887.13	BTBD6	-1.06013	-0.0281476	0.289085	0.998453	Brain_Cerebellum
AFR-like	ENSG00000164366.3	CCDC127	1.05987	0.0108037	0.289203	0.998453	Brain_Cerebellum
AFR-like	ENSG00000259673.5	IQCH-AS1	-1.05962	-0.0224555	0.289318	0.998453	Brain_Cerebellum
AFR-like	ENSG00000251532.1	CTD-2245E15.3	1.05846	0.0290522	0.289848	0.998453	Brain_Cerebellum
AFR-like	ENSG00000267107.6	PCAT19	1.05834	0.0648725	0.2899	0.998453	Brain_Cerebellum
AFR-like	ENSG00000100739.10	BDKRB1	-1.05821	-0.0123714	0.289962	0.998453	Brain_Cerebellum
AFR-like	ENSG00000180104.15	EXOC3	1.05796	0.0104126	0.290071	0.998453	Brain_Cerebellum
AFR-like	ENSG00000119878.5	CRIPT	1.05732	0.0256531	0.290367	0.998453	Brain_Cerebellum
AFR-like	ENSG00000165934.12	CPSF2	-1.05731	-0.0157927	0.290369	0.998453	Brain_Cerebellum
AFR-like	ENSG00000186889.9	TMEM17	-1.05679	-0.0255604	0.29061	0.998453	Brain_Cerebellum
AFR-like	ENSG00000184486.9	POU3F2	-1.05622	-0.0539327	0.290868	0.998453	Brain_Cerebellum
AFR-like	ENSG00000165714.10	BORCS5	1.05571	0.0298634	0.291102	0.998453	Brain_Cerebellum
AFR-like	ENSG00000197863.8	ZNF790	-1.05571	-0.048614	0.291102	0.998453	Brain_Cerebellum
AFR-like	ENSG00000116127.17	ALMS1	1.05554	0.101757	0.291179	0.998453	Brain_Cerebellum
AFR-like	ENSG00000120699.12	EXOSC8	1.0554	0.0335609	0.291242	0.998453	Brain_Cerebellum
AFR-like	ENSG00000214113.10	LYRM4	1.05491	0.0134398	0.291466	0.998453	Brain_Cerebellum
AFR-like	ENSG00000226763.4	SRRM5	1.05491	0.0396134	0.291468	0.998453	Brain_Cerebellum
AFR-like	ENSG00000113231.13	PDE8B	-1.05473	-0.0161923	0.291548	0.998453	Brain_Cerebellum
AFR-like	ENSG00000041802.10	LSG1	-1.0541	-0.00910176	0.291836	0.998453	Brain_Cerebellum
AFR-like	ENSG00000161640.15	SIGLEC11	-1.05385	-0.0211158	0.291953	0.998453	Brain_Cerebellum
AFR-like	ENSG00000159788.18	RGS12	-1.0538	-0.0132957	0.291975	0.998453	Brain_Cerebellum
AFR-like	ENSG00000163006.11	CCDC138	1.05378	0.0210959	0.291981	0.998453	Brain_Cerebellum
AFR-like	ENSG00000115935.17	WIPF1	1.05298	0.0211616	0.292351	0.998453	Brain_Cerebellum
AFR-like	ENSG00000232104.3	RFX3-AS1	-1.05289	-0.0264766	0.292392	0.998453	Brain_Cerebellum
AFR-like	ENSG00000054690.13	PLEKHH1	1.05289	0.0257298	0.292393	0.998453	Brain_Cerebellum
AFR-like	ENSG00000165995.18	CACNB2	-1.05218	-0.0275632	0.292719	0.998453	Brain_Cerebellum
AFR-like	ENSG00000144134.18	RABL2A	1.05184	0.00957598	0.292873	0.998453	Brain_Cerebellum
AFR-like	ENSG00000092108.20	SCFD1	-1.0518	-0.0253597	0.292892	0.998453	Brain_Cerebellum
AFR-like	ENSG00000251580.1	RP11-539L10.3	-1.05126	-0.014359	0.293137	0.998453	Brain_Cerebellum
AFR-like	ENSG00000196284.15	SUPT3H	1.05089	0.0195838	0.293311	0.998453	Brain_Cerebellum
AFR-like	ENSG00000154080.13	CHST9	-1.05072	-0.0133882	0.293387	0.998453	Brain_Cerebellum
AFR-like	ENSG00000122515.14	ZMIZ2	-1.05066	-0.0371144	0.293415	0.998453	Brain_Cerebellum
AFR-like	ENSG00000250317.8	SMIM20	-1.05041	-0.0302188	0.293528	0.998453	Brain_Cerebellum
AFR-like	ENSG00000176681.14	LRRC37A	-1.05005	-0.00625719	0.293695	0.998453	Brain_Cerebellum
AFR-like	ENSG00000105072.8	C19orf44	1.04961	0.00767379	0.293898	0.998453	Brain_Cerebellum
AFR-like	ENSG00000169684.13	CHRNA5	-1.04862	-0.0177339	0.294354	0.998453	Brain_Cerebellum
AFR-like	ENSG00000114446.4	IFT57	-1.0486	-0.0359821	0.294362	0.998453	Brain_Cerebellum
AFR-like	ENSG00000118322.12	ATP10B	-1.04856	-0.0413089	0.294382	0.998453	Brain_Cerebellum
