## Supplemental tables for "The Externalizing Spectrum and Suicide Risk: Insights from Genomics and Electronic Health Records in over 500,000 Veterans" (part 8 of 96)

### Sheet: Table S6 (continued)
GWAS	Gene	Gene name	Z-score	Effect size	P-value	FDR	Tissue
AFR-like	ENSG00000172340.14	SUCLG2	1.04836	0.0450975	0.294474	0.998453	Brain_Cerebellum
AFR-like	ENSG00000120675.5	DNAJC15	1.0483	0.0105794	0.2945	0.998453	Brain_Cerebellum
AFR-like	ENSG00000142677.3	IL22RA1	1.04803	0.0075127	0.294624	0.998453	Brain_Cerebellum
AFR-like	ENSG00000129226.13	CD68	1.04722	0.0407851	0.294997	0.998453	Brain_Cerebellum
AFR-like	ENSG00000072818.11	ACAP1	-1.04712	-0.0184567	0.295044	0.998453	Brain_Cerebellum
AFR-like	ENSG00000072134.15	EPN2	-1.04666	-0.0525718	0.295256	0.998453	Brain_Cerebellum
AFR-like	ENSG00000261603.1	PRSS46	-1.04607	-0.0325507	0.295531	0.998453	Brain_Cerebellum
AFR-like	ENSG00000013583.8	HEBP1	-1.04565	-0.0375959	0.295722	0.998453	Brain_Cerebellum
AFR-like	ENSG00000110717.12	NDUFS8	1.04561	0.0371258	0.295741	0.998453	Brain_Cerebellum
AFR-like	ENSG00000173214.5	MFSD4B	-1.04541	-0.0416321	0.295833	0.998453	Brain_Cerebellum
AFR-like	ENSG00000168491.9	CCDC110	-1.0448	-0.00904527	0.296114	0.998453	Brain_Cerebellum
AFR-like	ENSG00000166159.10	LRTM2	-1.04431	-0.0468172	0.296341	0.998453	Brain_Cerebellum
AFR-like	ENSG00000165821.11	SALL2	-1.04393	-0.0366358	0.296517	0.998453	Brain_Cerebellum
AFR-like	ENSG00000204257.14	HLA-DMA	1.04393	0.00649143	0.296519	0.998453	Brain_Cerebellum
AFR-like	ENSG00000153885.14	KCTD15	1.04389	0.0101157	0.296537	0.998453	Brain_Cerebellum
AFR-like	ENSG00000038945.14	MSR1	-1.04372	-0.0186912	0.296615	0.998453	Brain_Cerebellum
AFR-like	ENSG00000090273.13	NUDC	-1.04369	-0.0430598	0.296628	0.998453	Brain_Cerebellum
AFR-like	ENSG00000281406.1	BLACAT1	1.04353	0.0175742	0.296701	0.998453	Brain_Cerebellum
AFR-like	ENSG00000108389.9	MTMR4	1.04315	0.0700903	0.296877	0.998453	Brain_Cerebellum
AFR-like	ENSG00000273492.5	AP000230.1	1.04289	0.0157171	0.296998	0.998453	Brain_Cerebellum
AFR-like	ENSG00000172548.14	NIPAL4	1.04288	0.066448	0.297003	0.998453	Brain_Cerebellum
AFR-like	ENSG00000250486.3	FAM218A	-1.04206	-0.0130296	0.297383	0.998453	Brain_Cerebellum
AFR-like	ENSG00000141759.14	TXNL4A	-1.04186	-0.0697875	0.297476	0.998453	Brain_Cerebellum
AFR-like	ENSG00000235358.1	RP11-399E6.1	1.04177	0.0287145	0.297518	0.998453	Brain_Cerebellum
AFR-like	ENSG00000063127.15	SLC6A16	-1.0413	-0.0277302	0.297735	0.998453	Brain_Cerebellum
AFR-like	ENSG00000270091.1	RP11-78O7.2	1.03994	0.026901	0.298367	0.998453	Brain_Cerebellum
AFR-like	ENSG00000135406.13	PRPH	1.03924	0.0284228	0.298695	0.998453	Brain_Cerebellum
AFR-like	ENSG00000166199.12	ALKBH3	-1.03909	-0.0442719	0.298764	0.998453	Brain_Cerebellum
AFR-like	ENSG00000108176.14	DNAJC12	-1.03856	-0.164905	0.29901	0.998453	Brain_Cerebellum
AFR-like	ENSG00000263001.5	GTF2I	1.0381	0.0449459	0.299226	0.998453	Brain_Cerebellum
AFR-like	ENSG00000169926.10	KLF13	-1.03787	-0.0180452	0.29933	0.998453	Brain_Cerebellum
AFR-like	ENSG00000162365.11	CYP4A22	-1.03744	-0.015592	0.299531	0.998453	Brain_Cerebellum
AFR-like	ENSG00000112053.13	SLC26A8	1.0372	0.0149167	0.299642	0.998453	Brain_Cerebellum
AFR-like	ENSG00000278195.1	SSTR3	1.03676	0.0239171	0.299849	0.998453	Brain_Cerebellum
AFR-like	ENSG00000099974.7	DDTL	1.0358	0.0557358	0.300294	0.998453	Brain_Cerebellum
AFR-like	ENSG00000136999.4	NOV	1.03572	0.0134086	0.300332	0.998453	Brain_Cerebellum
AFR-like	ENSG00000198015.12	MRPL42	1.0355	0.0226615	0.300435	0.998453	Brain_Cerebellum
AFR-like	ENSG00000171130.17	ATP6V0E2	1.03516	0.0221073	0.300593	0.998453	Brain_Cerebellum
AFR-like	ENSG00000138379.4	MSTN	-1.03321	-0.022307	0.301504	0.998453	Brain_Cerebellum
AFR-like	ENSG00000164609.9	SLU7	1.03303	0.0195362	0.301591	0.998453	Brain_Cerebellum
AFR-like	ENSG00000072756.16	TRNT1	-1.03266	-0.0418024	0.301761	0.998453	Brain_Cerebellum
AFR-like	ENSG00000122674.11	CCZ1	-1.03242	-0.00594313	0.301874	0.998453	Brain_Cerebellum
AFR-like	ENSG00000196993.8	NPIPB9	1.03236	0.019521	0.301902	0.998453	Brain_Cerebellum
AFR-like	ENSG00000095485.16	CWF19L1	-1.0319	-0.0188019	0.302119	0.998453	Brain_Cerebellum
AFR-like	ENSG00000175920.16	DOK7	-1.03077	-0.0108933	0.302649	0.998453	Brain_Cerebellum
AFR-like	ENSG00000231133.6	HAR1B	-1.03046	-0.0254169	0.302795	0.998453	Brain_Cerebellum
AFR-like	ENSG00000131507.10	NDFIP1	1.03024	0.110415	0.302895	0.998453	Brain_Cerebellum
AFR-like	ENSG00000086598.10	TMED2	-1.02998	-0.0773016	0.303017	0.998453	Brain_Cerebellum
AFR-like	ENSG00000185155.11	MIXL1	-1.02929	-0.0173204	0.303341	0.998453	Brain_Cerebellum
AFR-like	ENSG00000283674.1	RP11-419I17.1	-1.02897	-0.0360805	0.303495	0.998453	Brain_Cerebellum
AFR-like	ENSG00000167037.18	SGSM1	-1.02896	-0.014274	0.303499	0.998453	Brain_Cerebellum
AFR-like	ENSG00000156471.12	PTDSS1	1.02865	0.0313205	0.303643	0.998453	Brain_Cerebellum
AFR-like	ENSG00000138495.6	COX17	1.02817	0.0335198	0.30387	0.998453	Brain_Cerebellum
AFR-like	ENSG00000111057.10	KRT18	1.02795	0.0509009	0.303971	0.998453	Brain_Cerebellum
AFR-like	ENSG00000114904.12	NEK4	1.02783	0.0368883	0.304028	0.998453	Brain_Cerebellum
AFR-like	ENSG00000262155.1	LINC02175	-1.02781	-0.0174929	0.30404	0.998453	Brain_Cerebellum
AFR-like	ENSG00000129451.11	KLK10	-1.02781	-0.0148276	0.30404	0.998453	Brain_Cerebellum
AFR-like	ENSG00000160298.17	C21orf58	1.02769	0.0147971	0.304093	0.998453	Brain_Cerebellum
AFR-like	ENSG00000142530.10	FAM71E1	1.02653	0.0345134	0.304641	0.998453	Brain_Cerebellum
AFR-like	ENSG00000141469.16	SLC14A1	1.02651	0.0671146	0.30465	0.998453	Brain_Cerebellum
AFR-like	ENSG00000179832.17	MROH1	1.0264	0.0499773	0.304704	0.998453	Brain_Cerebellum
AFR-like	ENSG00000163788.13	SNRK	1.02637	0.0504854	0.304715	0.998453	Brain_Cerebellum
AFR-like	ENSG00000124164.15	VAPB	1.02585	0.025902	0.304962	0.998453	Brain_Cerebellum
AFR-like	ENSG00000068097.14	HEATR6	1.02573	0.0144565	0.305018	0.998453	Brain_Cerebellum
AFR-like	ENSG00000117385.15	P3H1	1.02564	0.0472736	0.30506	0.998453	Brain_Cerebellum
AFR-like	ENSG00000197497.10	ZNF665	1.02494	0.0400875	0.305393	0.998453	Brain_Cerebellum
AFR-like	ENSG00000112874.9	NUDT12	-1.0244	-0.0199536	0.305648	0.998453	Brain_Cerebellum
AFR-like	ENSG00000139364.10	TMEM132B	1.0241	0.0142094	0.305789	0.998453	Brain_Cerebellum
AFR-like	ENSG00000101213.6	PTK6	-1.02359	-0.00724817	0.306031	0.998453	Brain_Cerebellum
AFR-like	ENSG00000143207.19	RFWD2	-1.0229	-0.0220391	0.306356	0.998453	Brain_Cerebellum
AFR-like	ENSG00000090432.6	MUL1	1.02275	0.0115915	0.306427	0.998453	Brain_Cerebellum
AFR-like	ENSG00000136243.16	NUPL2	1.02217	0.0130357	0.3067	0.998453	Brain_Cerebellum
AFR-like	ENSG00000236682.1	AC068282.3	1.02212	0.00907398	0.306722	0.998453	Brain_Cerebellum
AFR-like	ENSG00000141753.6	IGFBP4	1.02156	0.0383917	0.306989	0.998453	Brain_Cerebellum
AFR-like	ENSG00000167380.16	ZNF226	-1.02139	-0.0215886	0.307069	0.998453	Brain_Cerebellum
AFR-like	ENSG00000275052.4	PPP4R3B	1.02105	0.0852931	0.30723	0.998453	Brain_Cerebellum
AFR-like	ENSG00000128699.13	ORMDL1	1.02058	0.0172686	0.307455	0.998453	Brain_Cerebellum
AFR-like	ENSG00000174529.7	TMEM81	-1.02052	-0.0207283	0.30748	0.998453	Brain_Cerebellum
AFR-like	ENSG00000186908.14	ZDHHC17	1.01994	0.105472	0.307759	0.998453	Brain_Cerebellum
AFR-like	ENSG00000176783.14	RUFY1	-1.01989	-0.0436021	0.307783	0.998453	Brain_Cerebellum
AFR-like	ENSG00000255418.5	RP11-266A24.1	-1.01985	-0.0112245	0.307798	0.998453	Brain_Cerebellum
AFR-like	ENSG00000156234.7	CXCL13	-1.01939	-0.0347373	0.308016	0.998453	Brain_Cerebellum
AFR-like	ENSG00000082258.12	CCNT2	1.01935	0.022855	0.308038	0.998453	Brain_Cerebellum
AFR-like	ENSG00000240972.1	MIF	-1.01897	-0.0175812	0.308215	0.998453	Brain_Cerebellum
AFR-like	ENSG00000125741.4	OPA3	1.01887	0.0255856	0.308266	0.998453	Brain_Cerebellum
AFR-like	ENSG00000108433.16	GOSR2	-1.01864	-0.0457444	0.308373	0.998453	Brain_Cerebellum
AFR-like	ENSG00000170802.15	FOXN2	1.01848	0.0188908	0.308449	0.998453	Brain_Cerebellum
AFR-like	ENSG00000269416.5	LINC01224	1.01846	0.00571362	0.308459	0.998453	Brain_Cerebellum
AFR-like	ENSG00000114030.12	KPNA1	1.01747	0.01603	0.30893	0.998453	Brain_Cerebellum
AFR-like	ENSG00000100612.13	DHRS7	1.01743	0.0377693	0.308949	0.998453	Brain_Cerebellum
AFR-like	ENSG00000164197.11	RNF180	-1.0172	-0.0429305	0.30906	0.998453	Brain_Cerebellum
AFR-like	ENSG00000160392.13	C19orf47	-1.0167	-0.0300484	0.309296	0.998453	Brain_Cerebellum
AFR-like	ENSG00000118855.18	MFSD1	-1.01577	-0.0510626	0.30974	0.998453	Brain_Cerebellum
AFR-like	ENSG00000130222.10	GADD45G	1.01554	0.0549333	0.30985	0.998453	Brain_Cerebellum
AFR-like	ENSG00000198822.10	GRM3	1.01499	0.012797	0.31011	0.998453	Brain_Cerebellum
AFR-like	ENSG00000187144.11	SPATA21	-1.01481	-0.0256043	0.310197	0.998453	Brain_Cerebellum
AFR-like	ENSG00000147650.11	LRP12	-1.01479	-0.0281377	0.310204	0.998453	Brain_Cerebellum
AFR-like	ENSG00000185008.17	ROBO2	-1.01366	-0.0300724	0.310745	0.998453	Brain_Cerebellum
AFR-like	ENSG00000066777.8	ARFGEF1	-1.01361	-0.0322108	0.310768	0.998453	Brain_Cerebellum
AFR-like	ENSG00000099800.7	TIMM13	-1.01299	-0.0393899	0.311064	0.998453	Brain_Cerebellum
AFR-like	ENSG00000142661.18	MYOM3	1.01287	0.0147109	0.311121	0.998453	Brain_Cerebellum
AFR-like	ENSG00000135253.13	KCP	1.01158	0.0105064	0.311738	0.998453	Brain_Cerebellum
AFR-like	ENSG00000161180.10	CCDC116	1.01098	0.0107517	0.312028	0.998453	Brain_Cerebellum
AFR-like	ENSG00000115421.12	PAPOLG	1.01063	0.0896762	0.312194	0.998453	Brain_Cerebellum
AFR-like	ENSG00000164142.15	FAM160A1	-1.01028	-0.0079878	0.312362	0.998453	Brain_Cerebellum
AFR-like	ENSG00000165300.7	SLITRK5	-1.01011	-0.044064	0.312441	0.998453	Brain_Cerebellum
AFR-like	ENSG00000282860.1	RP11-153F10.2	1.01005	0.103542	0.312472	0.998453	Brain_Cerebellum
AFR-like	ENSG00000144668.11	ITGA9	-1.00995	-0.0119532	0.312519	0.998453	Brain_Cerebellum
AFR-like	ENSG00000272449.1	RP3-395M20.12	1.00994	0.0245289	0.312522	0.998453	Brain_Cerebellum
AFR-like	ENSG00000148384.12	INPP5E	-1.00993	-0.0174374	0.312529	0.998453	Brain_Cerebellum
AFR-like	ENSG00000172893.15	DHCR7	-1.0098	-0.0365098	0.31259	0.998453	Brain_Cerebellum
AFR-like	ENSG00000155229.20	MMS19	-1.00959	-0.0263879	0.312694	0.998453	Brain_Cerebellum
AFR-like	ENSG00000213420.7	GPC2	1.009	0.0190481	0.312976	0.998453	Brain_Cerebellum
AFR-like	ENSG00000161618.9	ALDH16A1	1.00865	0.00840892	0.313142	0.998453	Brain_Cerebellum
AFR-like	ENSG00000104497.13	SNX16	1.00727	0.0143472	0.313806	0.998453	Brain_Cerebellum
AFR-like	ENSG00000173083.14	HPSE	-1.00705	-0.0295799	0.31391	0.998453	Brain_Cerebellum
AFR-like	ENSG00000139668.8	WDFY2	-1.00695	-0.0385678	0.313958	0.998453	Brain_Cerebellum
AFR-like	ENSG00000137070.17	IL11RA	-1.00658	-0.0301228	0.314136	0.998453	Brain_Cerebellum
AFR-like	ENSG00000103485.17	QPRT	1.00652	0.041991	0.314167	0.998453	Brain_Cerebellum
AFR-like	ENSG00000157036.12	EXOG	-1.00644	-0.0153809	0.314205	0.998453	Brain_Cerebellum
AFR-like	ENSG00000197798.8	FAM118B	-1.00634	-0.0517694	0.314252	0.998453	Brain_Cerebellum
AFR-like	ENSG00000092068.19	SLC7A8	-1.0061	-0.00820651	0.314366	0.998453	Brain_Cerebellum
AFR-like	ENSG00000125744.11	RTN2	1.00585	0.032818	0.314489	0.998453	Brain_Cerebellum
AFR-like	ENSG00000169371.13	SNUPN	-1.00524	-0.0140905	0.314783	0.998453	Brain_Cerebellum
AFR-like	ENSG00000111615.13	KRR1	-1.00516	-0.0116766	0.314819	0.998453	Brain_Cerebellum
AFR-like	ENSG00000148655.14	C10orf11	1.00506	0.0378643	0.314869	0.998453	Brain_Cerebellum
AFR-like	ENSG00000068903.19	SIRT2	1.00468	0.0169637	0.31505	0.998453	Brain_Cerebellum
AFR-like	ENSG00000052841.14	TTC17	1.00424	0.0202554	0.315262	0.998453	Brain_Cerebellum
AFR-like	ENSG00000099282.9	TSPAN15	-1.00408	-0.0171994	0.315342	0.998453	Brain_Cerebellum
AFR-like	ENSG00000244486.8	SCARF2	-1.00405	-0.0358763	0.315353	0.998453	Brain_Cerebellum
AFR-like	ENSG00000111859.16	NEDD9	1.00341	0.0900809	0.315665	0.998453	Brain_Cerebellum
AFR-like	ENSG00000163138.18	PACRGL	-1.0026	-0.0344948	0.316054	0.998453	Brain_Cerebellum
AFR-like	ENSG00000185624.14	P4HB	-1.00253	-0.0112171	0.316086	0.998453	Brain_Cerebellum
AFR-like	ENSG00000156414.18	TDRD9	-1.00234	-0.012621	0.316181	0.998453	Brain_Cerebellum
AFR-like	ENSG00000160796.16	NBEAL2	1.00193	0.0196144	0.316376	0.998453	Brain_Cerebellum
AFR-like	ENSG00000166261.10	ZNF202	1.00163	0.0268506	0.316523	0.998453	Brain_Cerebellum
AFR-like	ENSG00000130856.15	ZNF236	-1.00161	-0.0493512	0.316534	0.998453	Brain_Cerebellum
AFR-like	ENSG00000204128.5	C2orf72	-1.0009	-0.0259193	0.316873	0.998453	Brain_Cerebellum
AFR-like	ENSG00000173064.12	HECTD4	-1.00022	-0.0840315	0.317203	0.998453	Brain_Cerebellum
AFR-like	ENSG00000271862.1	RP11-343L5.2	-1.00005	-0.0432712	0.317285	0.998453	Brain_Cerebellum
AFR-like	ENSG00000257335.8	MGAM	1.00005	0.0468684	0.317287	0.998453	Brain_Cerebellum
AFR-like	ENSG00000172167.7	MTBP	-0.999862	-0.00827486	0.317377	0.998453	Brain_Cerebellum
AFR-like	ENSG00000205362.11	MT1A	0.999591	0.0184393	0.317509	0.998453	Brain_Cerebellum
AFR-like	ENSG00000138768.14	USO1	0.999525	0.0387704	0.31754	0.998453	Brain_Cerebellum
AFR-like	ENSG00000155530.2	LRGUK	0.999061	0.0236236	0.317765	0.998453	Brain_Cerebellum
AFR-like	ENSG00000232903.2	LINC01166	0.998603	0.00735329	0.317987	0.998453	Brain_Cerebellum
AFR-like	ENSG00000265203.1	RBP3	0.997677	0.0446103	0.318436	0.998453	Brain_Cerebellum
AFR-like	ENSG00000048544.5	MRPS10	-0.996886	-0.039226	0.31882	0.998453	Brain_Cerebellum
AFR-like	ENSG00000146433.8	TMEM181	0.996702	0.0175373	0.318909	0.998453	Brain_Cerebellum
AFR-like	ENSG00000138376.10	BARD1	-0.996373	-0.0335871	0.319069	0.998453	Brain_Cerebellum
AFR-like	ENSG00000000457.13	SCYL3	0.99633	0.0179099	0.31909	0.998453	Brain_Cerebellum
AFR-like	ENSG00000070759.16	TESK2	-0.996192	-0.0162214	0.319157	0.998453	Brain_Cerebellum
AFR-like	ENSG00000159579.13	RSPRY1	0.995858	-0.00167244	0.319319	0.998453	Brain_Cerebellum
AFR-like	ENSG00000110107.8	PRPF19	-0.9958	-0.0287725	0.319347	0.998453	Brain_Cerebellum
AFR-like	ENSG00000085382.11	HACE1	0.995547	0.0150958	0.31947	0.998453	Brain_Cerebellum
AFR-like	ENSG00000100395.14	L3MBTL2	0.995445	0.0555171	0.31952	0.998453	Brain_Cerebellum
AFR-like	ENSG00000185015.7	CA13	0.99468	0.0106525	0.319892	0.998453	Brain_Cerebellum
AFR-like	ENSG00000108883.12	EFTUD2	0.99468	0.103299	0.319892	0.998453	Brain_Cerebellum
AFR-like	ENSG00000188313.12	PLSCR1	-0.994602	-0.0324544	0.31993	0.998453	Brain_Cerebellum
AFR-like	ENSG00000162688.16	AGL	-0.994184	-0.02692	0.320133	0.998453	Brain_Cerebellum
AFR-like	ENSG00000141255.12	SPATA22	-0.994153	-0.0476766	0.320148	0.998453	Brain_Cerebellum
AFR-like	ENSG00000157510.13	AFAP1L1	-0.993733	-0.0116877	0.320353	0.998453	Brain_Cerebellum
AFR-like	ENSG00000141965.4	FEM1A	0.993608	0.0104663	0.320414	0.998453	Brain_Cerebellum
AFR-like	ENSG00000196597.11	ZNF782	-0.993317	-0.0419545	0.320556	0.998453	Brain_Cerebellum
AFR-like	ENSG00000100804.18	PSMB5	0.992925	0.0234093	0.320746	0.998453	Brain_Cerebellum
AFR-like	ENSG00000013288.8	MAN2B2	0.992414	0.0259786	0.320995	0.998453	Brain_Cerebellum
AFR-like	ENSG00000139291.13	TMEM19	0.992009	0.0305904	0.321193	0.998453	Brain_Cerebellum
AFR-like	ENSG00000106258.13	CYP3A5	-0.991082	-0.0290705	0.321645	0.998453	Brain_Cerebellum
AFR-like	ENSG00000270001.1	RP11-218C14.8	0.991069	0.0188683	0.321652	0.998453	Brain_Cerebellum
AFR-like	ENSG00000138623.9	SEMA7A	-0.990831	-0.0353045	0.321768	0.998453	Brain_Cerebellum
AFR-like	ENSG00000164403.14	SHROOM1	-0.990771	-0.0261034	0.321797	0.998453	Brain_Cerebellum
AFR-like	ENSG00000177614.10	PGBD5	-0.990346	-0.0192645	0.322005	0.998453	Brain_Cerebellum
AFR-like	ENSG00000204851.6	PNMAL2	-0.990314	-0.0375259	0.322021	0.998453	Brain_Cerebellum
AFR-like	ENSG00000183454.16	GRIN2A	0.990313	0.0248112	0.322021	0.998453	Brain_Cerebellum
AFR-like	ENSG00000037042.8	TUBG2	-0.990049	-0.0384213	0.32215	0.998453	Brain_Cerebellum
AFR-like	ENSG00000205045.8	SLFN12L	-0.989675	-0.0551202	0.322333	0.998453	Brain_Cerebellum
AFR-like	ENSG00000018699.11	TTC27	-0.989175	-0.0221619	0.322578	0.998453	Brain_Cerebellum
AFR-like	ENSG00000135905.18	DOCK10	-0.988987	-0.0569315	0.32267	0.998453	Brain_Cerebellum
AFR-like	ENSG00000214595.11	EML6	0.98862	0.0159613	0.322849	0.998453	Brain_Cerebellum
AFR-like	ENSG00000123104.11	ITPR2	-0.988613	-0.012673	0.322853	0.998453	Brain_Cerebellum
AFR-like	ENSG00000185303.16	SFTPA2	-0.987936	-0.0304844	0.323184	0.998453	Brain_Cerebellum
AFR-like	ENSG00000157837.15	SPPL3	-0.987438	-0.0150951	0.323428	0.998453	Brain_Cerebellum
AFR-like	ENSG00000008130.15	NADK	0.98743	0.0304124	0.323432	0.998453	Brain_Cerebellum
AFR-like	ENSG00000121766.15	ZCCHC17	-0.987019	-0.0537222	0.323633	0.998453	Brain_Cerebellum
AFR-like	ENSG00000142544.6	CTU1	0.986995	0.0308688	0.323645	0.998453	Brain_Cerebellum
AFR-like	ENSG00000128039.10	SRD5A3	-0.986802	-0.00999812	0.32374	0.998453	Brain_Cerebellum
AFR-like	ENSG00000165646.11	SLC18A2	0.986533	0.0886621	0.323872	0.998453	Brain_Cerebellum
AFR-like	ENSG00000267072.2	NAGPA-AS1	0.985068	0.0105145	0.324591	0.998453	Brain_Cerebellum
AFR-like	ENSG00000267302.5	RP11-178C3.2	0.984682	0.00841689	0.32478	0.998453	Brain_Cerebellum
AFR-like	ENSG00000099991.17	CABIN1	0.984529	0.037398	0.324856	0.998453	Brain_Cerebellum
AFR-like	ENSG00000101546.12	RBFA	0.984304	0.0160669	0.324966	0.998453	Brain_Cerebellum
AFR-like	ENSG00000203778.7	FAM229B	-0.984134	-0.0185087	0.32505	0.998453	Brain_Cerebellum
AFR-like	ENSG00000174953.13	DHX36	-0.983737	-0.0192	0.325245	0.998453	Brain_Cerebellum
AFR-like	ENSG00000142583.17	SLC2A5	0.983641	0.0266962	0.325292	0.998453	Brain_Cerebellum
AFR-like	ENSG00000180264.11	ADGRD2	0.983503	0.00946397	0.32536	0.998453	Brain_Cerebellum
AFR-like	ENSG00000081721.11	DUSP12	-0.982444	-0.0231513	0.325881	0.998453	Brain_Cerebellum
AFR-like	ENSG00000131069.19	ACSS2	0.982421	0.0183923	0.325892	0.998453	Brain_Cerebellum
AFR-like	ENSG00000167646.13	DNAAF3	0.982421	0.0171945	0.325893	0.998453	Brain_Cerebellum
AFR-like	ENSG00000113734.17	BNIP1	0.982267	0.0223311	0.325968	0.998453	Brain_Cerebellum
AFR-like	ENSG00000204381.11	LAYN	-0.982034	-0.0371734	0.326083	0.998453	Brain_Cerebellum
AFR-like	ENSG00000082126.17	MPP4	0.981972	0.0239342	0.326114	0.998453	Brain_Cerebellum
AFR-like	ENSG00000008853.16	RHOBTB2	-0.981888	-0.0210463	0.326155	0.998453	Brain_Cerebellum
AFR-like	ENSG00000188738.14	FSIP2	-0.981424	-0.0694264	0.326384	0.998453	Brain_Cerebellum
AFR-like	ENSG00000185591.9	SP1	0.980924	0.0243169	0.32663	0.998453	Brain_Cerebellum
AFR-like	ENSG00000275759.1	RP11-131L12.3	-0.980596	-0.0273058	0.326792	0.998453	Brain_Cerebellum
AFR-like	ENSG00000169660.15	HEXDC	-0.980445	-0.0277682	0.326867	0.998453	Brain_Cerebellum
AFR-like	ENSG00000101782.14	RIOK3	0.980277	0.0174347	0.32695	0.998453	Brain_Cerebellum
AFR-like	ENSG00000163607.15	GTPBP8	-0.980028	-0.0450273	0.327072	0.998453	Brain_Cerebellum
AFR-like	ENSG00000176222.8	ZNF404	-0.979898	-0.0260235	0.327136	0.998453	Brain_Cerebellum
AFR-like	ENSG00000260230.2	FRRS1L	0.979691	0.0525943	0.327239	0.998453	Brain_Cerebellum
AFR-like	ENSG00000149418.10	ST14	-0.97968	-0.00802933	0.327244	0.998453	Brain_Cerebellum
AFR-like	ENSG00000235979.8	AC004448.5	-0.97929	-0.0130924	0.327437	0.998453	Brain_Cerebellum
AFR-like	ENSG00000272983.1	RP11-508N22.12	-0.978812	-0.0268114	0.327673	0.998453	Brain_Cerebellum
AFR-like	ENSG00000135698.9	MPHOSPH6	-0.978769	-0.00741887	0.327694	0.998453	Brain_Cerebellum
AFR-like	ENSG00000134504.12	KCTD1	0.977592	0.0537148	0.328276	0.998453	Brain_Cerebellum
AFR-like	ENSG00000113240.12	CLK4	0.97749	0.0437839	0.328326	0.998453	Brain_Cerebellum
AFR-like	ENSG00000146707.14	POMZP3	0.977231	0.00816119	0.328455	0.998453	Brain_Cerebellum
AFR-like	ENSG00000205959.3	RP11-689P11.2	0.977216	0.0125542	0.328462	0.998453	Brain_Cerebellum
AFR-like	ENSG00000164398.12	ACSL6	-0.97702	-0.0141045	0.328559	0.998453	Brain_Cerebellum
AFR-like	ENSG00000007171.16	NOS2	0.976598	0.0137375	0.328768	0.998453	Brain_Cerebellum
AFR-like	ENSG00000134184.12	GSTM1	0.975666	0.00564411	0.32923	0.998453	Brain_Cerebellum
AFR-like	ENSG00000152527.13	PLEKHH2	-0.97494	-0.0378988	0.32959	0.998453	Brain_Cerebellum
AFR-like	ENSG00000140682.18	TGFB1I1	-0.974725	-0.0138221	0.329697	0.998453	Brain_Cerebellum
AFR-like	ENSG00000145088.8	EAF2	0.974659	0.0248401	0.329729	0.998453	Brain_Cerebellum
AFR-like	ENSG00000011523.13	CEP68	0.974611	0.0257375	0.329753	0.998453	Brain_Cerebellum
AFR-like	ENSG00000182362.13	YBEY	0.974323	0.00808994	0.329896	0.998453	Brain_Cerebellum
AFR-like	ENSG00000164654.15	MIOS	-0.973994	-0.0360809	0.330059	0.998453	Brain_Cerebellum
AFR-like	ENSG00000164346.9	NSA2	0.973673	0.00598447	0.330219	0.998453	Brain_Cerebellum
AFR-like	ENSG00000163728.10	TTC14	0.972769	0.0734127	0.330668	0.998453	Brain_Cerebellum
AFR-like	ENSG00000135709.12	KIAA0513	-0.972746	-0.0294845	0.330679	0.998453	Brain_Cerebellum
AFR-like	ENSG00000241231.1	RP11-275H4.1	0.972269	0.00903577	0.330917	0.998453	Brain_Cerebellum
AFR-like	ENSG00000156017.12	CARNMT1	0.971827	0.0104326	0.331137	0.998453	Brain_Cerebellum
AFR-like	ENSG00000233393.1	AP000688.29	0.971657	0.0194391	0.331221	0.998453	Brain_Cerebellum
AFR-like	ENSG00000129566.12	TEP1	0.97089	0.0252824	0.331603	0.998453	Brain_Cerebellum
AFR-like	ENSG00000172766.18	NAA16	-0.970863	-0.0303527	0.331617	0.998453	Brain_Cerebellum
AFR-like	ENSG00000169783.12	LINGO1	0.970762	0.0178421	0.331667	0.998453	Brain_Cerebellum
AFR-like	ENSG00000139187.9	KLRG1	0.970401	0.0186743	0.331847	0.998453	Brain_Cerebellum
AFR-like	ENSG00000177311.11	ZBTB38	-0.970333	-0.0606476	0.331881	0.998453	Brain_Cerebellum
AFR-like	ENSG00000171867.16	PRNP	-0.970032	-0.0133478	0.33203	0.998453	Brain_Cerebellum
AFR-like	ENSG00000119147.9	C2orf40	-0.96999	-0.0569161	0.332051	0.998453	Brain_Cerebellum
AFR-like	ENSG00000228793.1	RP1-223B1.1	-0.969793	-0.0114525	0.33215	0.998453	Brain_Cerebellum
AFR-like	ENSG00000170647.3	TMEM133	0.969449	0.0268947	0.332321	0.998453	Brain_Cerebellum
AFR-like	ENSG00000158825.5	CDA	-0.969338	-0.0670907	0.332376	0.998453	Brain_Cerebellum
AFR-like	ENSG00000186073.11	C15orf41	0.969243	0.035056	0.332424	0.998453	Brain_Cerebellum
AFR-like	ENSG00000128610.11	FEZF1	0.969201	0.0288957	0.332445	0.998453	Brain_Cerebellum
AFR-like	ENSG00000164088.17	PPM1M	-0.968652	-0.00953287	0.332719	0.998453	Brain_Cerebellum
AFR-like	ENSG00000087495.16	PHACTR3	0.968608	0.0136336	0.332741	0.998453	Brain_Cerebellum
AFR-like	ENSG00000221968.8	FADS3	-0.967759	-0.0473988	0.333165	0.998453	Brain_Cerebellum
AFR-like	ENSG00000136449.13	MYCBPAP	-0.967526	-0.0134726	0.333281	0.998453	Brain_Cerebellum
AFR-like	ENSG00000235314.1	LINC00957	-0.967278	-0.00712316	0.333405	0.998453	Brain_Cerebellum
AFR-like	ENSG00000155749.12	ALS2CR12	-0.967224	-0.0106586	0.333432	0.998453	Brain_Cerebellum
AFR-like	ENSG00000170293.8	CMTM8	0.967134	0.0474373	0.333477	0.998453	Brain_Cerebellum
AFR-like	ENSG00000231437.3	LINC01750	0.967082	0.0102776	0.333503	0.998453	Brain_Cerebellum
AFR-like	ENSG00000281332.1	LINC00997	0.96706	0.0180735	0.333514	0.998453	Brain_Cerebellum
AFR-like	ENSG00000169744.12	LDB2	0.966949	0.0693919	0.333569	0.998453	Brain_Cerebellum
AFR-like	ENSG00000139211.6	AMIGO2	0.966874	0.0437995	0.333607	0.998453	Brain_Cerebellum
AFR-like	ENSG00000050165.17	DKK3	-0.965911	-0.0276366	0.334089	0.998453	Brain_Cerebellum
AFR-like	ENSG00000125703.14	ATG4C	0.964631	0.0258745	0.33473	0.998453	Brain_Cerebellum
AFR-like	ENSG00000271780.1	RP11-1017G21.5	-0.964573	-0.0111841	0.334759	0.998453	Brain_Cerebellum
AFR-like	ENSG00000168032.8	ENTPD3	0.964174	0.0204293	0.334959	0.998453	Brain_Cerebellum
AFR-like	ENSG00000149084.12	HSD17B12	0.964142	0.00944506	0.334975	0.998453	Brain_Cerebellum
AFR-like	ENSG00000189143.9	CLDN4	0.963538	0.0114232	0.335277	0.998453	Brain_Cerebellum
AFR-like	ENSG00000277969.1	CTB-58E17.1	-0.963524	-0.20218	0.335285	0.998453	Brain_Cerebellum
AFR-like	ENSG00000073792.15	IGF2BP2	0.963503	0.0153369	0.335295	0.998453	Brain_Cerebellum
AFR-like	ENSG00000100568.10	VTI1B	0.96329	0.0291789	0.335402	0.998453	Brain_Cerebellum
AFR-like	ENSG00000157540.19	DYRK1A	-0.963034	-0.0341407	0.335531	0.998453	Brain_Cerebellum
AFR-like	ENSG00000122912.14	SLC25A16	-0.962942	-0.0229543	0.335576	0.998453	Brain_Cerebellum
AFR-like	ENSG00000239922.1	RP11-71N10.1	-0.962747	-0.0201814	0.335675	0.998453	Brain_Cerebellum
AFR-like	ENSG00000277531.2	LLNLF-187D8.1	-0.962549	-0.0109998	0.335774	0.998453	Brain_Cerebellum
AFR-like	ENSG00000129167.9	TPH1	-0.962486	-0.0244488	0.335806	0.998453	Brain_Cerebellum
AFR-like	ENSG00000127955.15	GNAI1	-0.962432	-0.0715097	0.335833	0.998453	Brain_Cerebellum
AFR-like	ENSG00000132932.16	ATP8A2	0.962062	0.0252276	0.336018	0.998453	Brain_Cerebellum
AFR-like	ENSG00000150551.10	LYPD1	0.961771	0.0226651	0.336164	0.998453	Brain_Cerebellum
AFR-like	ENSG00000132507.17	EIF5A	0.961674	0.0126991	0.336214	0.998453	Brain_Cerebellum
AFR-like	ENSG00000008277.14	ADAM22	0.96092	0.025301	0.336593	0.998453	Brain_Cerebellum
AFR-like	ENSG00000103966.10	EHD4	0.960287	0.00672844	0.336911	0.998453	Brain_Cerebellum
AFR-like	ENSG00000166233.14	ARIH1	-0.960056	-0.0168386	0.337027	0.998453	Brain_Cerebellum
AFR-like	ENSG00000154945.6	ANKRD40	0.959946	0.0075963	0.337082	0.998453	Brain_Cerebellum
AFR-like	ENSG00000136383.6	ALPK3	-0.95982	-0.0776433	0.337146	0.998453	Brain_Cerebellum
AFR-like	ENSG00000127995.16	CASD1	-0.958783	-0.0190304	0.337668	0.998453	Brain_Cerebellum
AFR-like	ENSG00000165733.7	BMS1	-0.958201	-0.0204641	0.337962	0.998453	Brain_Cerebellum
AFR-like	ENSG00000189350.12	TOGARAM2	0.95792	0.0252634	0.338103	0.998453	Brain_Cerebellum
AFR-like	ENSG00000197245.5	FAM110D	-0.957167	-0.0162486	0.338483	0.998453	Brain_Cerebellum
AFR-like	ENSG00000129991.12	TNNI3	-0.956408	-0.0208106	0.338866	0.998453	Brain_Cerebellum
AFR-like	ENSG00000274070.1	GATSL2	0.956043	0.0234481	0.33905	0.998453	Brain_Cerebellum
AFR-like	ENSG00000143641.9	GALNT2	-0.955899	-0.0145814	0.339123	0.998453	Brain_Cerebellum
AFR-like	ENSG00000131094.3	C1QL1	-0.95539	-0.021856	0.339381	0.998453	Brain_Cerebellum
AFR-like	ENSG00000182993.3	C12orf60	0.955106	0.00451589	0.339524	0.998453	Brain_Cerebellum
AFR-like	ENSG00000185513.14	L3MBTL1	-0.954897	-0.0248686	0.33963	0.998453	Brain_Cerebellum
AFR-like	ENSG00000156398.12	SFXN2	0.954697	0.0315321	0.339731	0.998453	Brain_Cerebellum
AFR-like	ENSG00000205126.2	ACCSL	0.954279	0.131003	0.339943	0.998453	Brain_Cerebellum
AFR-like	ENSG00000168092.13	PAFAH1B2	0.953816	0.0285088	0.340177	0.998453	Brain_Cerebellum
AFR-like	ENSG00000204174.7	NPY4R	0.953705	0.0440843	0.340233	0.998453	Brain_Cerebellum
AFR-like	ENSG00000271904.1	CTC-498M16.4	0.953294	0.0227133	0.340441	0.998453	Brain_Cerebellum
AFR-like	ENSG00000071794.15	HLTF	-0.95319	-0.0144096	0.340494	0.998453	Brain_Cerebellum
AFR-like	ENSG00000186407.6	CD300E	-0.953119	-0.017628	0.34053	0.998453	Brain_Cerebellum
AFR-like	ENSG00000128218.7	VPREB3	-0.952902	-0.0161247	0.340639	0.998453	Brain_Cerebellum
AFR-like	ENSG00000167011.8	NAT16	-0.952704	-0.123415	0.34074	0.998453	Brain_Cerebellum
AFR-like	ENSG00000106404.13	CLDN15	-0.952497	-0.0090397	0.340845	0.998453	Brain_Cerebellum
AFR-like	ENSG00000179630.10	LACC1	-0.952412	-0.0148711	0.340888	0.998453	Brain_Cerebellum
AFR-like	ENSG00000100266.18	PACSIN2	0.952305	0.0282716	0.340942	0.998453	Brain_Cerebellum
AFR-like	ENSG00000176595.3	KBTBD11	-0.951821	-0.00541868	0.341188	0.998453	Brain_Cerebellum
AFR-like	ENSG00000100599.15	RIN3	-0.951697	-0.024632	0.341251	0.998453	Brain_Cerebellum
AFR-like	ENSG00000160471.12	COX6B2	0.951447	0.00527878	0.341378	0.998453	Brain_Cerebellum
AFR-like	ENSG00000042286.14	AIFM2	-0.950953	-0.00721627	0.341628	0.998453	Brain_Cerebellum
AFR-like	ENSG00000179071.4	CCDC89	-0.950488	-0.018742	0.341864	0.998453	Brain_Cerebellum
AFR-like	ENSG00000272130.1	RP11-360I2.1	-0.950186	-0.00808609	0.342018	0.998453	Brain_Cerebellum
AFR-like	ENSG00000173209.22	AHSA2	0.95014	0.00769362	0.342041	0.998453	Brain_Cerebellum
AFR-like	ENSG00000168028.13	RPSA	0.950025	0.0172757	0.342099	0.998453	Brain_Cerebellum
AFR-like	ENSG00000115290.9	GRB14	-0.949877	-0.0207892	0.342175	0.998453	Brain_Cerebellum
AFR-like	ENSG00000223768.1	LINC00205	-0.949807	-0.00971356	0.34221	0.998453	Brain_Cerebellum
AFR-like	ENSG00000090382.6	LYZ	0.949623	0.0236259	0.342304	0.998453	Brain_Cerebellum
AFR-like	ENSG00000205710.3	C17orf107	0.949174	0.0145512	0.342532	0.998453	Brain_Cerebellum
AFR-like	ENSG00000118432.12	CNR1	-0.948433	-0.0269972	0.342909	0.998453	Brain_Cerebellum
AFR-like	ENSG00000219481.10	NBPF1	-0.948219	-0.0385176	0.343018	0.998453	Brain_Cerebellum
AFR-like	ENSG00000154227.13	CERS3	0.948197	0.0068975	0.343029	0.998453	Brain_Cerebellum
AFR-like	ENSG00000205221.12	VIT	-0.947769	-0.0455506	0.343247	0.998453	Brain_Cerebellum
AFR-like	ENSG00000178852.15	EFCAB13	-0.947666	-0.0136065	0.3433	0.998453	Brain_Cerebellum
AFR-like	ENSG00000198598.6	MMP17	0.947299	0.0167848	0.343487	0.998453	Brain_Cerebellum
AFR-like	ENSG00000140905.10	GCSH	-0.947083	-0.014965	0.343597	0.998453	Brain_Cerebellum
AFR-like	ENSG00000141959.16	PFKL	0.946599	0.0258192	0.343843	0.998453	Brain_Cerebellum
AFR-like	ENSG00000115129.13	TP53I3	0.946495	0.0507144	0.343896	0.998453	Brain_Cerebellum
AFR-like	ENSG00000142694.6	EVA1B	-0.946285	-0.0292689	0.344003	0.998453	Brain_Cerebellum
AFR-like	ENSG00000189227.5	C15orf61	0.94584	0.0134134	0.34423	0.998453	Brain_Cerebellum
AFR-like	ENSG00000178226.10	PRSS36	-0.945544	-0.00708834	0.344381	0.998453	Brain_Cerebellum
AFR-like	ENSG00000128944.13	KNSTRN	-0.945115	-0.00995374	0.3446	0.998453	Brain_Cerebellum
AFR-like	ENSG00000158457.5	TSPAN33	0.945088	-0.00256169	0.344614	0.998453	Brain_Cerebellum
AFR-like	ENSG00000144120.12	TMEM177	-0.945036	-0.0104634	0.34464	0.998453	Brain_Cerebellum
AFR-like	ENSG00000138074.14	SLC5A6	-0.944914	-0.0754818	0.344703	0.998453	Brain_Cerebellum
AFR-like	ENSG00000100416.12	TRMU	-0.944331	-0.0132704	0.345	0.998453	Brain_Cerebellum
AFR-like	ENSG00000157578.13	LCA5L	-0.94433	-0.00514644	0.345001	0.998453	Brain_Cerebellum
AFR-like	ENSG00000189114.6	BLOC1S3	-0.944265	-0.0460169	0.345034	0.998453	Brain_Cerebellum
AFR-like	ENSG00000066185.12	ZMYND12	-0.943988	-0.0203996	0.345176	0.998453	Brain_Cerebellum
AFR-like	ENSG00000138769.10	CDKL2	0.943458	0.0241352	0.345447	0.998453	Brain_Cerebellum
AFR-like	ENSG00000058668.14	ATP2B4	0.943135	0.0197613	0.345612	0.998453	Brain_Cerebellum
AFR-like	ENSG00000261600.1	RP11-575H3.1	-0.942798	-0.0158316	0.345784	0.998453	Brain_Cerebellum
AFR-like	ENSG00000121297.6	TSHZ3	0.942405	0.040133	0.345985	0.998453	Brain_Cerebellum
AFR-like	ENSG00000196914.8	ARHGEF12	-0.942133	-0.0296319	0.346125	0.998453	Brain_Cerebellum
AFR-like	ENSG00000169184.5	MN1	0.942045	0.148996	0.34617	0.998453	Brain_Cerebellum
AFR-like	ENSG00000213047.12	DENND1B	-0.941689	-0.0461821	0.346352	0.998453	Brain_Cerebellum
AFR-like	ENSG00000101290.13	CDS2	0.941576	0.0183056	0.34641	0.998453	Brain_Cerebellum
AFR-like	ENSG00000111218.11	PRMT8	-0.941424	-0.0245071	0.346488	0.998453	Brain_Cerebellum
AFR-like	ENSG00000115548.16	KDM3A	-0.940467	-0.0299987	0.346978	0.998453	Brain_Cerebellum
AFR-like	ENSG00000140990.14	NDUFB10	0.940386	0.0290607	0.34702	0.998453	Brain_Cerebellum
AFR-like	ENSG00000156603.15	MED19	0.940284	0.0204733	0.347072	0.998453	Brain_Cerebellum
AFR-like	ENSG00000101017.13	CD40	0.940261	0.0164389	0.347084	0.998453	Brain_Cerebellum
AFR-like	ENSG00000185019.16	UBOX5	0.939811	0.0328015	0.347314	0.998453	Brain_Cerebellum
AFR-like	ENSG00000176623.11	RMDN1	-0.93966	-0.01091	0.347392	0.998453	Brain_Cerebellum
AFR-like	ENSG00000107611.14	CUBN	0.939441	0.0151914	0.347504	0.998453	Brain_Cerebellum
AFR-like	ENSG00000185561.9	TLCD2	-0.938165	-0.0313363	0.34816	0.998453	Brain_Cerebellum
AFR-like	ENSG00000171953.15	ATPAF2	-0.938087	-0.0491984	0.348199	0.998453	Brain_Cerebellum
AFR-like	ENSG00000101198.14	NKAIN4	0.937704	0.0147912	0.348396	0.998453	Brain_Cerebellum
AFR-like	ENSG00000084453.16	SLCO1A2	0.937702	0.0158191	0.348398	0.998453	Brain_Cerebellum
AFR-like	ENSG00000100124.14	ANKRD54	0.937507	0.165821	0.348498	0.998453	Brain_Cerebellum
AFR-like	ENSG00000175727.13	MLXIP	0.937183	0.0693229	0.348664	0.998453	Brain_Cerebellum
AFR-like	ENSG00000180279.6	LINC01869	0.937144	0.0164553	0.348685	0.998453	Brain_Cerebellum
AFR-like	ENSG00000177192.13	PUS1	-0.936865	-0.052812	0.348828	0.998453	Brain_Cerebellum
AFR-like	ENSG00000140553.17	UNC45A	0.936693	0.0343191	0.348916	0.998453	Brain_Cerebellum
AFR-like	ENSG00000140416.19	TPM1	0.935277	0.00568263	0.349646	0.998453	Brain_Cerebellum
AFR-like	ENSG00000149591.16	TAGLN	0.934498	0.0174194	0.350047	0.998453	Brain_Cerebellum
AFR-like	ENSG00000136982.5	DSCC1	-0.934385	-0.00874219	0.350106	0.998453	Brain_Cerebellum
AFR-like	ENSG00000136152.14	COG3	-0.934245	-0.0249876	0.350177	0.998453	Brain_Cerebellum
AFR-like	ENSG00000136279.20	DBNL	-0.933909	-0.0148378	0.350351	0.998453	Brain_Cerebellum
AFR-like	ENSG00000102466.15	FGF14	-0.933311	-0.00965722	0.350659	0.998453	Brain_Cerebellum
AFR-like	ENSG00000092529.23	CAPN3	0.933037	0.0223373	0.350801	0.998453	Brain_Cerebellum
AFR-like	ENSG00000077312.8	SNRPA	0.932075	0.0358396	0.351298	0.998453	Brain_Cerebellum
AFR-like	ENSG00000166974.12	MAPRE2	0.931982	0.0332469	0.351346	0.998453	Brain_Cerebellum
AFR-like	ENSG00000120451.10	SNX19	-0.931635	-0.0058123	0.351525	0.998453	Brain_Cerebellum
AFR-like	ENSG00000127022.14	CANX	-0.931538	-0.0262159	0.351575	0.998453	Brain_Cerebellum
AFR-like	ENSG00000137500.9	CCDC90B	-0.931296	-0.0153768	0.351701	0.998453	Brain_Cerebellum
AFR-like	ENSG00000131323.14	TRAF3	0.931043	0.0167251	0.351831	0.998453	Brain_Cerebellum
AFR-like	ENSG00000064692.18	SNCAIP	0.930993	0.0251586	0.351857	0.998453	Brain_Cerebellum
AFR-like	ENSG00000197905.8	TEAD4	-0.9299	-0.023427	0.352423	0.998453	Brain_Cerebellum
AFR-like	ENSG00000187048.12	CYP4A11	0.929292	0.0276153	0.352738	0.998453	Brain_Cerebellum
AFR-like	ENSG00000099977.13	DDT	0.929108	0.0147585	0.352833	0.998453	Brain_Cerebellum
AFR-like	ENSG00000196387.9	ZNF140	0.929034	0.0645056	0.352871	0.998453	Brain_Cerebellum
AFR-like	ENSG00000127337.6	YEATS4	-0.928693	-0.00423942	0.353048	0.998453	Brain_Cerebellum
AFR-like	ENSG00000150361.11	KLHL1	0.92867	0.0591458	0.35306	0.998453	Brain_Cerebellum
AFR-like	ENSG00000125462.16	C1orf61	-0.927903	-0.0374464	0.353458	0.998453	Brain_Cerebellum
AFR-like	ENSG00000109736.14	MFSD10	-0.927476	-0.059919	0.35368	0.998453	Brain_Cerebellum
AFR-like	ENSG00000250312.6	ZNF718	-0.926943	-0.00644679	0.353956	0.998453	Brain_Cerebellum
AFR-like	ENSG00000132823.10	OSER1	0.926822	0.026298	0.354019	0.998453	Brain_Cerebellum
AFR-like	ENSG00000169220.17	RGS14	-0.926369	-0.0120611	0.354254	0.998453	Brain_Cerebellum
AFR-like	ENSG00000196369.10	SRGAP2B	-0.926141	-0.174456	0.354373	0.998453	Brain_Cerebellum
AFR-like	ENSG00000096696.13	DSP	0.925935	0.0283003	0.35448	0.998453	Brain_Cerebellum
AFR-like	ENSG00000164329.13	PAPD4	-0.925702	-0.0134622	0.354601	0.998453	Brain_Cerebellum
AFR-like	ENSG00000158109.14	TPRG1L	-0.925677	-0.0408503	0.354614	0.998453	Brain_Cerebellum
AFR-like	ENSG00000100483.13	VCPKMT	-0.925676	-0.0204949	0.354614	0.998453	Brain_Cerebellum
AFR-like	ENSG00000075711.20	DLG1	-0.92509	-0.0142968	0.354919	0.998453	Brain_Cerebellum
AFR-like	ENSG00000125966.9	MMP24	0.924536	0.0222808	0.355207	0.998453	Brain_Cerebellum
AFR-like	ENSG00000106617.13	PRKAG2	-0.924526	-0.0266782	0.355213	0.998453	Brain_Cerebellum
AFR-like	ENSG00000077522.12	ACTN2	0.924518	0.0395484	0.355216	0.998453	Brain_Cerebellum
AFR-like	ENSG00000164754.14	RAD21	0.924451	0.0971326	0.355251	0.998453	Brain_Cerebellum
AFR-like	ENSG00000187627.14	RGPD1	-0.924283	-0.00812206	0.355339	0.998453	Brain_Cerebellum
AFR-like	ENSG00000160226.15	C21orf2	-0.924107	-0.0141717	0.355431	0.998453	Brain_Cerebellum
AFR-like	ENSG00000180611.6	MB21D2	-0.923749	-0.020016	0.355617	0.998453	Brain_Cerebellum
AFR-like	ENSG00000055118.14	KCNH2	0.923642	0.0282085	0.355673	0.998453	Brain_Cerebellum
AFR-like	ENSG00000259669.5	RP11-643A5.2	0.92326	0.0146651	0.355872	0.998453	Brain_Cerebellum
AFR-like	ENSG00000270127.2	RP11-526I2.5	0.922094	0.00602462	0.35648	0.998453	Brain_Cerebellum
AFR-like	ENSG00000143502.14	SUSD4	-0.921847	-0.0586894	0.356608	0.998453	Brain_Cerebellum
AFR-like	ENSG00000011243.17	AKAP8L	0.921826	0.122538	0.356619	0.998453	Brain_Cerebellum
AFR-like	ENSG00000168237.17	GLYCTK	0.921458	0.0181312	0.356811	0.998453	Brain_Cerebellum
AFR-like	ENSG00000260088.1	RP11-92G12.3	-0.921021	-0.00852306	0.357039	0.998453	Brain_Cerebellum
AFR-like	ENSG00000118369.12	USP35	0.920392	0.016734	0.357368	0.998453	Brain_Cerebellum
AFR-like	ENSG00000101310.14	SEC23B	0.920382	0.00784298	0.357373	0.998453	Brain_Cerebellum
AFR-like	ENSG00000154175.16	ABI3BP	0.920186	0.0209813	0.357475	0.998453	Brain_Cerebellum
AFR-like	ENSG00000253696.2	KBTBD11-OT1	-0.919707	-0.0180629	0.357726	0.998453	Brain_Cerebellum
AFR-like	ENSG00000113638.13	TTC33	0.919534	0.0478327	0.357816	0.998453	Brain_Cerebellum
AFR-like	ENSG00000106355.9	LSM5	0.919331	0.0245313	0.357922	0.998453	Brain_Cerebellum
AFR-like	ENSG00000079257.7	LXN	-0.91903	-0.0134062	0.35808	0.998453	Brain_Cerebellum
AFR-like	ENSG00000262521.1	AJ003147.8	0.919	0.0174254	0.358095	0.998453	Brain_Cerebellum
AFR-like	ENSG00000130311.10	DDA1	0.918931	0.0614647	0.358132	0.998453	Brain_Cerebellum
AFR-like	ENSG00000156502.13	SUPV3L1	0.91865	0.104885	0.358278	0.998453	Brain_Cerebellum
AFR-like	ENSG00000132792.18	CTNNBL1	-0.917983	-0.0086229	0.358628	0.998453	Brain_Cerebellum
AFR-like	ENSG00000134020.7	PEBP4	0.917976	0.0194864	0.358631	0.998453	Brain_Cerebellum
AFR-like	ENSG00000079156.16	OSBPL6	0.917735	0.0234034	0.358757	0.998453	Brain_Cerebellum
AFR-like	ENSG00000272444.1	RP11-1017G21.6	-0.917665	-0.0196602	0.358794	0.998453	Brain_Cerebellum
AFR-like	ENSG00000143631.10	FLG	0.917651	0.00934848	0.358802	0.998453	Brain_Cerebellum
AFR-like	ENSG00000138615.5	CILP	-0.916938	-0.0380944	0.359175	0.998453	Brain_Cerebellum
AFR-like	ENSG00000165244.6	ZNF367	0.916707	0.0232948	0.359296	0.998453	Brain_Cerebellum
AFR-like	ENSG00000119943.12	PYROXD2	-0.91666	-0.0111206	0.359321	0.998453	Brain_Cerebellum
AFR-like	ENSG00000162621.6	LRRC53	0.916239	0.00741986	0.359542	0.998453	Brain_Cerebellum
AFR-like	ENSG00000125648.14	SLC25A23	0.916169	0.034713	0.359578	0.998453	Brain_Cerebellum
AFR-like	ENSG00000241598.5	KRTAP5-4	-0.915854	-0.0216448	0.359743	0.998453	Brain_Cerebellum
AFR-like	ENSG00000107104.18	KANK1	-0.915508	-0.0402928	0.359925	0.998453	Brain_Cerebellum
AFR-like	ENSG00000279727.1	LINC02033	-0.915428	-0.0537662	0.359967	0.998453	Brain_Cerebellum
AFR-like	ENSG00000204344.14	STK19	0.914826	0.0109888	0.360283	0.998453	Brain_Cerebellum
AFR-like	ENSG00000204176.13	SYT15	0.914776	0.0122579	0.360309	0.998453	Brain_Cerebellum
AFR-like	ENSG00000147676.13	MAL2	0.914565	0.00891792	0.36042	0.998453	Brain_Cerebellum
AFR-like	ENSG00000213471.9	TTLL13P	-0.914226	-0.0119945	0.360598	0.998453	Brain_Cerebellum
AFR-like	ENSG00000267272.5	LINC01140	0.914146	0.0108466	0.36064	0.998453	Brain_Cerebellum
AFR-like	ENSG00000256540.1	RP11-598F7.6	0.913999	0.0136183	0.360717	0.998453	Brain_Cerebellum
AFR-like	ENSG00000145431.10	PDGFC	0.91396	0.0245057	0.360738	0.998453	Brain_Cerebellum
AFR-like	ENSG00000198467.13	TPM2	-0.913897	-0.00665357	0.360771	0.998453	Brain_Cerebellum
AFR-like	ENSG00000007516.13	BAIAP3	0.913445	0.00612149	0.361008	0.998453	Brain_Cerebellum
AFR-like	ENSG00000118690.12	ARMC2	-0.913201	-0.00921821	0.361137	0.998453	Brain_Cerebellum
AFR-like	ENSG00000153563.15	CD8A	0.912569	0.0063813	0.361469	0.998453	Brain_Cerebellum
AFR-like	ENSG00000138767.12	CNOT6L	-0.912355	-0.0207371	0.361582	0.998453	Brain_Cerebellum
AFR-like	ENSG00000144847.12	IGSF11	0.912317	0.0250694	0.361602	0.998453	Brain_Cerebellum
AFR-like	ENSG00000162430.16	SELENON	-0.912267	-0.019179	0.361628	0.998453	Brain_Cerebellum
AFR-like	ENSG00000230417.11	LINC00856	-0.912027	-0.0148276	0.361755	0.998453	Brain_Cerebellum
AFR-like	ENSG00000162374.16	ELAVL4	0.911962	0.0858338	0.361789	0.998453	Brain_Cerebellum
AFR-like	ENSG00000168827.14	GFM1	0.911934	0.00746521	0.361804	0.998453	Brain_Cerebellum
AFR-like	ENSG00000146223.14	RPL7L1	-0.911886	-0.0260034	0.361829	0.998453	Brain_Cerebellum
AFR-like	ENSG00000186115.12	CYP4F2	-0.91184	-0.00844368	0.361853	0.998453	Brain_Cerebellum
AFR-like	ENSG00000180817.11	PPA1	0.911136	0.0298254	0.362224	0.998453	Brain_Cerebellum
AFR-like	ENSG00000071967.11	CYBRD1	0.910841	0.0351557	0.362379	0.998453	Brain_Cerebellum
AFR-like	ENSG00000079337.15	RAPGEF3	-0.910758	-0.0218843	0.362423	0.998453	Brain_Cerebellum
AFR-like	ENSG00000182141.10	ZNF708	0.910633	0.0212744	0.362489	0.998453	Brain_Cerebellum
AFR-like	ENSG00000256299.1	RP11-989F5.3	0.910449	0.00958185	0.362586	0.998453	Brain_Cerebellum
AFR-like	ENSG00000204351.11	SKIV2L	0.909459	0.00746654	0.363108	0.998453	Brain_Cerebellum
AFR-like	ENSG00000138780.14	GSTCD	0.909458	0.0210595	0.363108	0.998453	Brain_Cerebellum
AFR-like	ENSG00000197594.11	ENPP1	0.909421	0.0227711	0.363128	0.998453	Brain_Cerebellum
AFR-like	ENSG00000130770.17	ATPIF1	-0.909312	-0.0141726	0.363185	0.998453	Brain_Cerebellum
AFR-like	ENSG00000123219.12	CENPK	-0.90891	-0.0242392	0.363397	0.998453	Brain_Cerebellum
AFR-like	ENSG00000187391.19	MAGI2	-0.908612	-0.0382418	0.363555	0.998453	Brain_Cerebellum
AFR-like	ENSG00000172270.18	BSG	0.908598	0.0270492	0.363562	0.998453	Brain_Cerebellum
AFR-like	ENSG00000143850.13	PLEKHA6	-0.908393	-0.0334583	0.363671	0.998453	Brain_Cerebellum
AFR-like	ENSG00000104852.14	SNRNP70	0.907832	0.0659419	0.363967	0.998453	Brain_Cerebellum
AFR-like	ENSG00000145040.3	UCN2	-0.907441	-0.0168194	0.364174	0.998453	Brain_Cerebellum
AFR-like	ENSG00000185272.13	RBM11	0.90727	0.0449436	0.364264	0.998453	Brain_Cerebellum
AFR-like	ENSG00000110218.8	PANX1	-0.907148	-0.0178226	0.364328	0.998453	Brain_Cerebellum
AFR-like	ENSG00000280798.1	LINC00294	0.907026	0.0328741	0.364393	0.998453	Brain_Cerebellum
AFR-like	ENSG00000153339.13	TRAPPC8	-0.906109	-0.0361692	0.364878	0.998453	Brain_Cerebellum
AFR-like	ENSG00000118804.8	STBD1	0.905586	0.0106803	0.365155	0.998453	Brain_Cerebellum
AFR-like	ENSG00000180398.11	MCFD2	0.905485	0.00792807	0.365209	0.998453	Brain_Cerebellum
AFR-like	ENSG00000178974.9	FBXO34	0.905204	0.0457206	0.365358	0.998453	Brain_Cerebellum
AFR-like	ENSG00000126088.13	UROD	0.905171	0.0649767	0.365375	0.998453	Brain_Cerebellum
AFR-like	ENSG00000142733.14	MAP3K6	0.904907	0.0203135	0.365515	0.998453	Brain_Cerebellum
AFR-like	ENSG00000160446.18	ZDHHC12	-0.90437	0.0299357	0.365799	0.998453	Brain_Cerebellum
AFR-like	ENSG00000182963.9	GJC1	-0.903548	-0.0145771	0.366235	0.998453	Brain_Cerebellum
AFR-like	ENSG00000083535.15	PIBF1	-0.903196	-0.0198809	0.366422	0.998453	Brain_Cerebellum
AFR-like	ENSG00000104723.20	TUSC3	0.902208	0.0623054	0.366946	0.998453	Brain_Cerebellum
AFR-like	ENSG00000104412.7	EMC2	-0.901698	-0.0258977	0.367217	0.998453	Brain_Cerebellum
AFR-like	ENSG00000133316.15	WDR74	0.900944	0.0307278	0.367618	0.998453	Brain_Cerebellum
AFR-like	ENSG00000128656.13	CHN1	0.900938	0.0108154	0.367621	0.998453	Brain_Cerebellum
AFR-like	ENSG00000258572.1	RP11-1070N10.3	0.9005	0.017154	0.367854	0.998453	Brain_Cerebellum
AFR-like	ENSG00000128310.2	GALR3	-0.899505	-0.0352473	0.368384	0.998453	Brain_Cerebellum
AFR-like	ENSG00000089597.16	GANAB	-0.899488	-0.0493125	0.368393	0.998453	Brain_Cerebellum
AFR-like	ENSG00000157426.13	AASDH	-0.899176	-0.0137908	0.368559	0.998453	Brain_Cerebellum
AFR-like	ENSG00000241106.6	HLA-DOB	0.899163	0.005772	0.368566	0.998453	Brain_Cerebellum
AFR-like	ENSG00000137513.9	NARS2	-0.898944	-0.0108545	0.368682	0.998453	Brain_Cerebellum
AFR-like	ENSG00000134996.11	OSTF1	0.898476	0.0310753	0.368932	0.998453	Brain_Cerebellum
AFR-like	ENSG00000130540.13	SULT4A1	0.898446	0.0210397	0.368948	0.998453	Brain_Cerebellum
AFR-like	ENSG00000185294.6	SPPL2C	-0.898282	-0.0200618	0.369035	0.998453	Brain_Cerebellum
AFR-like	ENSG00000204267.13	TAP2	0.898238	0.00904313	0.369059	0.998453	Brain_Cerebellum
AFR-like	ENSG00000273442.1	AC006946.17	0.898012	0.0222573	0.369179	0.998453	Brain_Cerebellum
AFR-like	ENSG00000054118.13	THRAP3	-0.898	-0.101326	0.369185	0.998453	Brain_Cerebellum
AFR-like	ENSG00000146352.12	CLVS2	0.89734	0.0733725	0.369537	0.998453	Brain_Cerebellum
AFR-like	ENSG00000003056.7	M6PR	-0.896578	-0.0335081	0.369944	0.998453	Brain_Cerebellum
AFR-like	ENSG00000169635.9	HIC2	-0.895921	-0.0116847	0.370295	0.998453	Brain_Cerebellum
AFR-like	ENSG00000130943.6	PKDREJ	0.895842	0.0118084	0.370337	0.998453	Brain_Cerebellum
AFR-like	ENSG00000198185.11	ZNF334	-0.895719	-0.0338337	0.370403	0.998453	Brain_Cerebellum
AFR-like	ENSG00000019505.7	SYT13	0.895709	0.0331032	0.370408	0.998453	Brain_Cerebellum
AFR-like	ENSG00000173848.18	NET1	0.895221	0.00656166	0.370669	0.998453	Brain_Cerebellum
AFR-like	ENSG00000160695.14	VPS11	0.89445	0.016057	0.371081	0.998453	Brain_Cerebellum
AFR-like	ENSG00000115339.13	GALNT3	0.894424	0.00606695	0.371095	0.998453	Brain_Cerebellum
AFR-like	ENSG00000128011.4	LRFN1	-0.894278	-0.146207	0.371173	0.998453	Brain_Cerebellum
AFR-like	ENSG00000143147.14	GPR161	-0.894247	-0.0553171	0.37119	0.998453	Brain_Cerebellum
AFR-like	ENSG00000128591.15	FLNC	-0.894243	-0.0894645	0.371192	0.998453	Brain_Cerebellum
AFR-like	ENSG00000105321.12	CCDC9	0.893984	0.0333189	0.37133	0.998453	Brain_Cerebellum
AFR-like	ENSG00000078814.15	MYH7B	0.893199	0.018332	0.37175	0.998453	Brain_Cerebellum
AFR-like	ENSG00000204792.2	LINC01291	-0.893126	-0.0054824	0.37179	0.998453	Brain_Cerebellum
AFR-like	ENSG00000160194.17	NDUFV3	0.892801	0.0153156	0.371964	0.998453	Brain_Cerebellum
AFR-like	ENSG00000147679.11	UTP23	0.892592	0.0131615	0.372075	0.998453	Brain_Cerebellum
AFR-like	ENSG00000171861.10	MRM3	0.892518	0.0202489	0.372115	0.998453	Brain_Cerebellum
AFR-like	ENSG00000162592.9	CCDC27	-0.892215	-0.00695978	0.372278	0.998453	Brain_Cerebellum
AFR-like	ENSG00000261672.1	RP11-475B2.1	0.892157	0.0149896	0.372309	0.998453	Brain_Cerebellum
AFR-like	ENSG00000157259.6	GATAD1	0.891934	0.0271151	0.372428	0.998453	Brain_Cerebellum
AFR-like	ENSG00000135999.11	EPC2	0.891856	0.207795	0.37247	0.998453	Brain_Cerebellum
AFR-like	ENSG00000188064.9	WNT7B	-0.891835	-0.0218385	0.372482	0.998453	Brain_Cerebellum
AFR-like	ENSG00000143512.12	HHIPL2	0.891817	0.0279151	0.372491	0.998453	Brain_Cerebellum
AFR-like	ENSG00000137463.4	MGARP	-0.891079	-0.00876998	0.372887	0.998453	Brain_Cerebellum
AFR-like	ENSG00000171160.17	MORN4	0.890793	0.0173347	0.37304	0.998453	Brain_Cerebellum
AFR-like	ENSG00000071246.10	VASH1	-0.890201	-0.0378019	0.373358	0.998453	Brain_Cerebellum
AFR-like	ENSG00000204138.12	PHACTR4	-0.889188	-0.0118016	0.373902	0.998453	Brain_Cerebellum
AFR-like	ENSG00000120669.15	SOHLH2	0.888946	0.00812334	0.374032	0.998453	Brain_Cerebellum
AFR-like	ENSG00000204147.9	ASAH2B	-0.888171	-0.0115262	0.374449	0.998453	Brain_Cerebellum
AFR-like	ENSG00000159348.12	CYB5R1	0.888169	0.0446153	0.37445	0.998453	Brain_Cerebellum
AFR-like	ENSG00000103496.14	STX4	-0.888079	-0.0160672	0.374499	0.998453	Brain_Cerebellum
AFR-like	ENSG00000228696.8	ARL17B	-0.888045	-0.00603378	0.374517	0.998453	Brain_Cerebellum
AFR-like	ENSG00000187097.12	ENTPD5	-0.887976	-0.0210627	0.374554	0.998453	Brain_Cerebellum
AFR-like	ENSG00000099866.14	MADCAM1	0.887963	0.0173275	0.37456	0.998453	Brain_Cerebellum
AFR-like	ENSG00000185627.17	PSMD13	-0.887837	-0.0130723	0.374628	0.998453	Brain_Cerebellum
AFR-like	ENSG00000115750.16	TAF1B	-0.887789	-0.0110769	0.374654	0.998453	Brain_Cerebellum
AFR-like	ENSG00000170906.15	NDUFA3	0.886426	0.022961	0.375388	0.998453	Brain_Cerebellum
AFR-like	ENSG00000163214.20	DHX57	-0.885671	-0.0450833	0.375795	0.998453	Brain_Cerebellum
AFR-like	ENSG00000233967.6	RP11-250B2.3	-0.884886	-0.0105855	0.376218	0.998453	Brain_Cerebellum
AFR-like	ENSG00000031691.6	CENPQ	-0.88414	-0.0178342	0.37662	0.998453	Brain_Cerebellum
AFR-like	ENSG00000260469.2	C15orf59-AS1	0.884078	0.0243712	0.376654	0.998453	Brain_Cerebellum
AFR-like	ENSG00000147573.16	TRIM55	-0.884006	-0.0104968	0.376693	0.998453	Brain_Cerebellum
AFR-like	ENSG00000130340.15	SNX9	0.883868	0.0311128	0.376768	0.998453	Brain_Cerebellum
AFR-like	ENSG00000232237.3	ASCL5	0.883274	0.00907462	0.377088	0.998453	Brain_Cerebellum
AFR-like	ENSG00000189042.13	ZNF567	0.88325	0.0251737	0.377101	0.998453	Brain_Cerebellum
AFR-like	ENSG00000186895.2	FGF3	-0.883131	-0.0136003	0.377166	0.998453	Brain_Cerebellum
AFR-like	ENSG00000163517.14	HDAC11	0.88297	0.0247535	0.377253	0.998453	Brain_Cerebellum
AFR-like	ENSG00000103742.11	IGDCC4	-0.882833	-0.0168581	0.377327	0.998453	Brain_Cerebellum
AFR-like	ENSG00000142937.11	RPS8	0.88227	0.0353285	0.377631	0.998453	Brain_Cerebellum
AFR-like	ENSG00000026950.16	BTN3A1	0.881942	0.0206381	0.377808	0.998453	Brain_Cerebellum
AFR-like	ENSG00000064225.12	ST3GAL6	-0.880881	-0.0175785	0.378382	0.998453	Brain_Cerebellum
AFR-like	ENSG00000152910.18	CNTNAP4	0.880839	0.037139	0.378405	0.998453	Brain_Cerebellum
AFR-like	ENSG00000106665.15	CLIP2	-0.880443	-0.0512255	0.378619	0.998453	Brain_Cerebellum
AFR-like	ENSG00000158296.13	SLC13A3	-0.880443	-0.00650317	0.378619	0.998453	Brain_Cerebellum
AFR-like	ENSG00000184677.16	ZBTB40	-0.880125	-0.0585802	0.378792	0.998453	Brain_Cerebellum
AFR-like	ENSG00000261222.2	CTD-2006K23.1	-0.880108	-0.0183664	0.378801	0.998453	Brain_Cerebellum
AFR-like	ENSG00000174177.12	CTU2	0.879834	0.0085704	0.378949	0.998453	Brain_Cerebellum
AFR-like	ENSG00000153789.12	FAM92B	0.879774	0.010835	0.378982	0.998453	Brain_Cerebellum
AFR-like	ENSG00000273100.1	RP11-302L19.3	0.878917	0.0147391	0.379446	0.998453	Brain_Cerebellum
AFR-like	ENSG00000153446.15	C16orf89	0.878842	0.0185308	0.379487	0.998453	Brain_Cerebellum
AFR-like	ENSG00000123200.16	ZC3H13	0.878442	0.0703103	0.379704	0.998453	Brain_Cerebellum
AFR-like	ENSG00000130635.15	COL5A1	0.878137	0.0494122	0.379869	0.998453	Brain_Cerebellum
AFR-like	ENSG00000189419.6	SPATA41	0.877898	0.0118665	0.379999	0.998453	Brain_Cerebellum
AFR-like	ENSG00000140386.12	SCAPER	0.877688	0.016725	0.380113	0.998453	Brain_Cerebellum
AFR-like	ENSG00000088179.8	PTPN4	0.877031	0.0347354	0.38047	0.998453	Brain_Cerebellum
AFR-like	ENSG00000125450.10	NUP85	0.876874	0.00540204	0.380555	0.998453	Brain_Cerebellum
AFR-like	ENSG00000115091.11	ACTR3	0.876858	0.0371134	0.380564	0.998453	Brain_Cerebellum
AFR-like	ENSG00000155621.14	C9orf85	0.876715	0.0795988	0.380642	0.998453	Brain_Cerebellum
AFR-like	ENSG00000170248.13	PDCD6IP	-0.875878	-0.00931277	0.381096	0.998453	Brain_Cerebellum
AFR-like	ENSG00000130762.14	ARHGEF16	-0.875876	-0.00860438	0.381098	0.998453	Brain_Cerebellum
AFR-like	ENSG00000203805.10	PLPP4	0.875759	0.00482329	0.381161	0.998453	Brain_Cerebellum
AFR-like	ENSG00000187726.8	DNAJB13	0.875567	0.0130264	0.381265	0.998453	Brain_Cerebellum
AFR-like	ENSG00000260440.2	LINC01544	-0.875382	-0.0223075	0.381366	0.998453	Brain_Cerebellum
AFR-like	ENSG00000264575.1	LINC00526	-0.875158	-0.0419733	0.381488	0.998453	Brain_Cerebellum
AFR-like	ENSG00000188921.13	HACD4	-0.874604	-0.03128	0.381789	0.998453	Brain_Cerebellum
AFR-like	ENSG00000143162.7	CREG1	-0.874482	-0.0283693	0.381856	0.998453	Brain_Cerebellum
AFR-like	ENSG00000070814.17	TCOF1	-0.874102	-0.00179037	0.382063	0.998453	Brain_Cerebellum
AFR-like	ENSG00000132872.11	SYT4	0.873533	0.0831235	0.382372	0.998453	Brain_Cerebellum
AFR-like	ENSG00000155085.15	AK9	-0.873279	-0.0145891	0.382511	0.998453	Brain_Cerebellum
AFR-like	ENSG00000163528.12	CHCHD4	0.873157	0.0832289	0.382578	0.998453	Brain_Cerebellum
AFR-like	ENSG00000163629.12	PTPN13	0.872763	0.0652072	0.382792	0.998453	Brain_Cerebellum
AFR-like	ENSG00000186716.20	BCR	0.872747	0.00725587	0.382801	0.998453	Brain_Cerebellum
AFR-like	ENSG00000065135.10	GNAI3	-0.872597	-0.0194305	0.382883	0.998453	Brain_Cerebellum
AFR-like	ENSG00000000460.16	C1orf112	0.87237	0.00843681	0.383006	0.998453	Brain_Cerebellum
AFR-like	ENSG00000181240.13	SLC25A41	-0.872108	-0.0172776	0.383149	0.998453	Brain_Cerebellum
AFR-like	ENSG00000267868.1	RP11-120K24.3	-0.871891	0.000688389	0.383268	0.998453	Brain_Cerebellum
AFR-like	ENSG00000130653.15	PNPLA7	0.871451	0.0132142	0.383508	0.998453	Brain_Cerebellum
AFR-like	ENSG00000125409.12	TEKT3	-0.87084	-0.00635516	0.383842	0.998453	Brain_Cerebellum
AFR-like	ENSG00000170854.17	RIOX2	0.870585	0.0659248	0.383981	0.998453	Brain_Cerebellum
AFR-like	ENSG00000138382.14	METTL5	-0.870437	-0.0297574	0.384062	0.998453	Brain_Cerebellum
AFR-like	ENSG00000120837.7	NFYB	0.869985	0.0199172	0.384309	0.998453	Brain_Cerebellum
AFR-like	ENSG00000197562.9	RAB40C	-0.869797	-0.0770193	0.384411	0.998453	Brain_Cerebellum
AFR-like	ENSG00000198945.7	L3MBTL3	-0.869225	-0.0168199	0.384724	0.998453	Brain_Cerebellum
AFR-like	ENSG00000139675.11	HNRNPA1L2	0.869097	0.0170582	0.384794	0.998453	Brain_Cerebellum
AFR-like	ENSG00000187630.15	DHRS4L2	-0.868948	-0.0037392	0.384875	0.998453	Brain_Cerebellum
AFR-like	ENSG00000258839.3	MC1R	0.868761	0.0160377	0.384978	0.998453	Brain_Cerebellum
AFR-like	ENSG00000185803.8	SLC52A2	0.868416	0.0724216	0.385166	0.998453	Brain_Cerebellum
AFR-like	ENSG00000162971.10	TYW5	-0.868228	-0.0189734	0.385269	0.998453	Brain_Cerebellum
AFR-like	ENSG00000213927.3	CCL27	0.868149	0.0229022	0.385313	0.998453	Brain_Cerebellum
AFR-like	ENSG00000171864.4	PRND	-0.867974	-0.0176864	0.385409	0.998453	Brain_Cerebellum
AFR-like	ENSG00000185339.8	TCN2	0.867889	0.0529711	0.385455	0.998453	Brain_Cerebellum
AFR-like	ENSG00000170786.12	SDR16C5	0.867874	0.0215174	0.385464	0.998453	Brain_Cerebellum
AFR-like	ENSG00000165695.9	AK8	-0.867849	-0.0110382	0.385477	0.998453	Brain_Cerebellum
AFR-like	ENSG00000204241.7	RP11-713P17.3	0.867358	0.0672661	0.385746	0.998453	Brain_Cerebellum
AFR-like	ENSG00000198818.9	SFT2D1	0.867325	0.0218524	0.385764	0.998453	Brain_Cerebellum
AFR-like	ENSG00000138629.15	UBL7	-0.867037	-0.0399392	0.385922	0.998453	Brain_Cerebellum
AFR-like	ENSG00000126749.14	EMG1	0.866975	0.0210048	0.385956	0.998453	Brain_Cerebellum
AFR-like	ENSG00000172985.10	SH3RF3	-0.866629	-0.031986	0.386145	0.998453	Brain_Cerebellum
AFR-like	ENSG00000235357.1	LINC01621	-0.866328	-0.00869948	0.38631	0.998453	Brain_Cerebellum
AFR-like	ENSG00000198722.14	UNC13B	0.866095	0.0274807	0.386438	0.998453	Brain_Cerebellum
AFR-like	ENSG00000122359.17	ANXA11	-0.866067	-0.00581533	0.386453	0.998453	Brain_Cerebellum
AFR-like	ENSG00000011347.9	SYT7	0.865582	0.0232059	0.386719	0.998453	Brain_Cerebellum
AFR-like	ENSG00000197614.10	MFAP5	-0.865118	-0.040146	0.386974	0.998453	Brain_Cerebellum
AFR-like	ENSG00000109163.6	GNRHR	-0.865014	-0.0117767	0.387031	0.998453	Brain_Cerebellum
AFR-like	ENSG00000104147.8	OIP5	0.864324	0.0142274	0.38741	0.998453	Brain_Cerebellum
AFR-like	ENSG00000198417.6	MT1F	-0.863904	-0.015308	0.387641	0.998453	Brain_Cerebellum
AFR-like	ENSG00000115947.13	ORC4	-0.863836	-0.0969719	0.387678	0.998453	Brain_Cerebellum
AFR-like	ENSG00000002933.7	TMEM176A	-0.863831	-0.0114465	0.387681	0.998453	Brain_Cerebellum
AFR-like	ENSG00000159871.14	LYPD5	0.863784	0.0111972	0.387707	0.998453	Brain_Cerebellum
AFR-like	ENSG00000261652.2	C15orf65	0.86376	0.0152806	0.38772	0.998453	Brain_Cerebellum
AFR-like	ENSG00000137203.10	TFAP2A	0.86357	0.0911465	0.387824	0.998453	Brain_Cerebellum
AFR-like	ENSG00000180233.10	ZNRF2	0.863527	0.0155488	0.387848	0.998453	Brain_Cerebellum
AFR-like	ENSG00000129990.14	SYT5	0.863499	0.0209086	0.387863	0.998453	Brain_Cerebellum
AFR-like	ENSG00000085832.16	EPS15	-0.863411	-0.0298747	0.387912	0.998453	Brain_Cerebellum
AFR-like	ENSG00000183760.10	ACP7	-0.862373	-0.0447782	0.388482	0.998453	Brain_Cerebellum
AFR-like	ENSG00000270659.1	RP11-105N14.1	0.862331	0.0179998	0.388505	0.998453	Brain_Cerebellum
AFR-like	ENSG00000101052.12	IFT52	-0.86164	-0.0105661	0.388886	0.998453	Brain_Cerebellum
AFR-like	ENSG00000103942.12	HOMER2	-0.860741	-0.0403127	0.389381	0.998453	Brain_Cerebellum
AFR-like	ENSG00000157181.15	C1orf27	0.860514	0.0149372	0.389506	0.998453	Brain_Cerebellum
AFR-like	ENSG00000272097.1	RP11-421M1.8	0.860399	0.0131936	0.389569	0.998453	Brain_Cerebellum
AFR-like	ENSG00000072135.12	PTPN18	0.860178	0.0687521	0.389691	0.998453	Brain_Cerebellum
AFR-like	ENSG00000260633.1	RP11-375I20.6	0.860096	0.00942282	0.389736	0.998453	Brain_Cerebellum
AFR-like	ENSG00000182628.12	SKA2	0.860074	0.0622901	0.389748	0.998453	Brain_Cerebellum
AFR-like	ENSG00000197070.13	ARRDC1	0.859632	0.00963195	0.389992	0.998453	Brain_Cerebellum
AFR-like	ENSG00000245680.9	ZNF585B	0.858807	0.0155529	0.390447	0.998453	Brain_Cerebellum
AFR-like	ENSG00000107742.12	SPOCK2	-0.858163	-0.0281805	0.390802	0.998453	Brain_Cerebellum
AFR-like	ENSG00000124523.15	SIRT5	0.858024	0.0117179	0.390879	0.998453	Brain_Cerebellum
AFR-like	ENSG00000196911.10	KPNA5	-0.857586	-0.0157009	0.391121	0.998453	Brain_Cerebellum
AFR-like	ENSG00000069188.16	SDK2	0.857395	0.0155807	0.391226	0.998453	Brain_Cerebellum
AFR-like	ENSG00000181817.5	LSM10	0.857278	0.21453	0.391291	0.998453	Brain_Cerebellum
AFR-like	ENSG00000181291.6	TMEM132E	-0.857013	-0.0228025	0.391438	0.998453	Brain_Cerebellum
AFR-like	ENSG00000274419.6	TBC1D3D	-0.856685	-0.35139	0.391619	0.998453	Brain_Cerebellum
AFR-like	ENSG00000181036.13	FCRL6	-0.856661	-0.0274012	0.391632	0.998453	Brain_Cerebellum
AFR-like	ENSG00000142065.13	ZFP14	-0.85665	-0.0254948	0.391638	0.998453	Brain_Cerebellum
AFR-like	ENSG00000145949.9	MYLK4	0.856357	0.00814872	0.3918	0.998453	Brain_Cerebellum
AFR-like	ENSG00000185507.19	IRF7	-0.855897	-0.00964678	0.392055	0.998453	Brain_Cerebellum
AFR-like	ENSG00000204175.5	GPRIN2	0.855102	0.0132046	0.392494	0.998453	Brain_Cerebellum
AFR-like	ENSG00000100412.15	ACO2	-0.854744	-0.0376151	0.392693	0.998453	Brain_Cerebellum
AFR-like	ENSG00000108641.14	B9D1	-0.854698	-0.0277902	0.392718	0.998453	Brain_Cerebellum
AFR-like	ENSG00000165914.14	TTC7B	0.854212	0.00585661	0.392987	0.998453	Brain_Cerebellum
AFR-like	ENSG00000265912.1	RP11-583F2.2	-0.853907	-0.0178939	0.393157	0.998453	Brain_Cerebellum
AFR-like	ENSG00000108840.15	HDAC5	-0.853784	-0.0717621	0.393225	0.998453	Brain_Cerebellum
AFR-like	ENSG00000133067.17	LGR6	0.853711	0.00978574	0.393265	0.998453	Brain_Cerebellum
AFR-like	ENSG00000119203.13	CPSF3	-0.853262	-0.0213647	0.393514	0.998453	Brain_Cerebellum
AFR-like	ENSG00000127578.6	WFIKKN1	-0.852082	-0.00876371	0.394169	0.998453	Brain_Cerebellum
AFR-like	ENSG00000186854.10	TRABD2A	-0.851671	-0.00894424	0.394397	0.998453	Brain_Cerebellum
AFR-like	ENSG00000163093.11	BBS5	-0.851283	-0.0589124	0.394612	0.998453	Brain_Cerebellum
AFR-like	ENSG00000063438.16	AHRR	-0.851256	-0.0142421	0.394627	0.998453	Brain_Cerebellum
AFR-like	ENSG00000140451.12	PIF1	-0.851198	-0.0122732	0.394659	0.998453	Brain_Cerebellum
AFR-like	ENSG00000117868.15	ESYT2	-0.851041	-0.015426	0.394746	0.998453	Brain_Cerebellum
AFR-like	ENSG00000276600.4	RAB7B	-0.850825	-0.019318	0.394867	0.998453	Brain_Cerebellum
AFR-like	ENSG00000070886.11	EPHA8	0.850745	0.0454701	0.394911	0.998453	Brain_Cerebellum
AFR-like	ENSG00000085788.13	DDHD2	-0.850006	-0.0399812	0.395322	0.998453	Brain_Cerebellum
AFR-like	ENSG00000135049.15	AGTPBP1	0.849735	0.0151176	0.395473	0.998453	Brain_Cerebellum
AFR-like	ENSG00000126432.13	PRDX5	0.849696	0.0618558	0.395494	0.998453	Brain_Cerebellum
AFR-like	ENSG00000100479.12	POLE2	-0.849695	-0.0256953	0.395495	0.998453	Brain_Cerebellum
AFR-like	ENSG00000069482.6	GAL	0.849342	0.00741766	0.395691	0.998453	Brain_Cerebellum
AFR-like	ENSG00000254685.6	FPGT	0.849288	0.0106532	0.395721	0.998453	Brain_Cerebellum
AFR-like	ENSG00000142002.16	DPP9	0.848798	0.038307	0.395994	0.998453	Brain_Cerebellum
AFR-like	ENSG00000163682.15	RPL9	0.848355	0.00630958	0.39624	0.998453	Brain_Cerebellum
AFR-like	ENSG00000163808.16	KIF15	0.848141	0.0244853	0.396359	0.998453	Brain_Cerebellum
AFR-like	ENSG00000164615.4	CAMLG	0.847759	0.0174113	0.396572	0.998453	Brain_Cerebellum
AFR-like	ENSG00000183495.13	EP400	-0.847478	-0.0256769	0.396729	0.998453	Brain_Cerebellum
AFR-like	ENSG00000154309.8	DISP1	0.847065	0.0155045	0.396959	0.998453	Brain_Cerebellum
AFR-like	ENSG00000270104.1	RP11-245P10.6	0.846726	0.0220007	0.397148	0.998453	Brain_Cerebellum
AFR-like	ENSG00000170100.13	ZNF778	-0.846487	-0.00737807	0.397281	0.998453	Brain_Cerebellum
AFR-like	ENSG00000160957.12	RECQL4	-0.846292	-0.00567528	0.39739	0.998453	Brain_Cerebellum
AFR-like	ENSG00000144040.12	SFXN5	-0.846132	-0.0205478	0.397479	0.998453	Brain_Cerebellum
AFR-like	ENSG00000106605.10	BLVRA	-0.845415	-0.0111205	0.397879	0.998453	Brain_Cerebellum
AFR-like	ENSG00000167555.13	ZNF528	0.845413	0.0140059	0.39788	0.998453	Brain_Cerebellum
AFR-like	ENSG00000166206.14	GABRB3	0.845369	0.0463873	0.397905	0.998453	Brain_Cerebellum
AFR-like	ENSG00000168621.14	GDNF	-0.845242	-0.0171037	0.397976	0.998453	Brain_Cerebellum
AFR-like	ENSG00000171873.7	ADRA1D	0.845079	0.0473252	0.398067	0.998453	Brain_Cerebellum
AFR-like	ENSG00000158691.14	ZSCAN12	-0.844961	-0.0396458	0.398133	0.998453	Brain_Cerebellum
AFR-like	ENSG00000070081.15	NUCB2	-0.844611	-0.0150223	0.398328	0.998453	Brain_Cerebellum
AFR-like	ENSG00000159674.11	SPON2	0.84443	0.0255007	0.398429	0.998453	Brain_Cerebellum
AFR-like	ENSG00000117533.14	VAMP4	-0.844051	-0.0405437	0.398641	0.998453	Brain_Cerebellum
AFR-like	ENSG00000018236.14	CNTN1	-0.843597	-0.0281653	0.398894	0.998453	Brain_Cerebellum
AFR-like	ENSG00000112294.12	ALDH5A1	0.843522	0.042429	0.398937	0.998453	Brain_Cerebellum
AFR-like	ENSG00000188315.7	C3orf62	0.843465	0.0400041	0.398968	0.998453	Brain_Cerebellum
AFR-like	ENSG00000133818.13	RRAS2	-0.843236	-0.0381073	0.399097	0.998453	Brain_Cerebellum
AFR-like	ENSG00000184599.13	FAM19A3	-0.843203	-0.0161878	0.399115	0.998453	Brain_Cerebellum
AFR-like	ENSG00000271843.1	RP11-245J9.5	-0.843159	-0.0142768	0.399139	0.998453	Brain_Cerebellum
AFR-like	ENSG00000182749.5	PAQR7	-0.842884	-0.0358863	0.399293	0.998453	Brain_Cerebellum
AFR-like	ENSG00000185028.3	LRRC14B	0.842753	0.0652708	0.399367	0.998453	Brain_Cerebellum
AFR-like	ENSG00000109501.13	WFS1	0.842389	0.00680113	0.39957	0.998453	Brain_Cerebellum
AFR-like	ENSG00000165730.14	STOX1	-0.8423	-0.0235771	0.39962	0.998453	Brain_Cerebellum
AFR-like	ENSG00000216921.7	AC131097.4	-0.841547	-0.0168282	0.400042	0.998453	Brain_Cerebellum
AFR-like	ENSG00000163040.14	CCDC74A	0.841534	0.0129173	0.400049	0.998453	Brain_Cerebellum
AFR-like	ENSG00000165806.19	CASP7	0.841516	0.0236595	0.400059	0.998453	Brain_Cerebellum
AFR-like	ENSG00000092295.11	TGM1	0.841474	0.00423508	0.400082	0.998453	Brain_Cerebellum
AFR-like	ENSG00000164308.16	ERAP2	-0.841345	-0.00467553	0.400154	0.998453	Brain_Cerebellum
AFR-like	ENSG00000066322.14	ELOVL1	-0.841318	-0.0800394	0.40017	0.998453	Brain_Cerebellum
AFR-like	ENSG00000143376.12	SNX27	0.841313	0.0164192	0.400173	0.998453	Brain_Cerebellum
AFR-like	ENSG00000230939.1	RP11-314C16.1	0.841286	0.0342818	0.400188	0.998453	Brain_Cerebellum
AFR-like	ENSG00000269220.1	LINC00528	0.841068	0.0211218	0.40031	0.998453	Brain_Cerebellum
AFR-like	ENSG00000164054.15	SHISA5	0.84092	0.024433	0.400393	0.998453	Brain_Cerebellum
AFR-like	ENSG00000076706.16	MCAM	-0.840741	-0.0211271	0.400493	0.998453	Brain_Cerebellum
AFR-like	ENSG00000262877.4	RP11-1055B8.4	-0.840642	-0.00930459	0.400548	0.998453	Brain_Cerebellum
AFR-like	ENSG00000062582.13	MRPS24	0.840582	0.0127428	0.400582	0.998453	Brain_Cerebellum
AFR-like	ENSG00000236609.3	ZNF853	-0.840151	-0.048709	0.400824	0.998453	Brain_Cerebellum
AFR-like	ENSG00000122085.16	MTERF4	0.840115	0.00783036	0.400844	0.998453	Brain_Cerebellum
AFR-like	ENSG00000114554.11	PLXNA1	0.839961	0.0213295	0.40093	0.998453	Brain_Cerebellum
AFR-like	ENSG00000166311.9	SMPD1	-0.839363	-0.0157026	0.401266	0.998453	Brain_Cerebellum
AFR-like	ENSG00000171970.12	ZNF57	-0.839097	-0.0217748	0.401415	0.998453	Brain_Cerebellum
AFR-like	ENSG00000108381.10	ASPA	0.839035	0.0369561	0.40145	0.998453	Brain_Cerebellum
AFR-like	ENSG00000176472.10	ZNF575	-0.838432	-0.0262875	0.401788	0.998453	Brain_Cerebellum
AFR-like	ENSG00000196263.7	ZNF471	0.837491	0.0403368	0.402317	0.998453	Brain_Cerebellum
AFR-like	ENSG00000138031.14	ADCY3	0.837342	0.0365663	0.4024	0.998453	Brain_Cerebellum
AFR-like	ENSG00000104714.13	ERICH1	-0.836963	-0.0095682	0.402613	0.998453	Brain_Cerebellum
AFR-like	ENSG00000151640.12	DPYSL4	0.83661	0.00734144	0.402812	0.998453	Brain_Cerebellum
AFR-like	ENSG00000187186.14	RP11-195F19.5	0.836208	0.0266406	0.403038	0.998453	Brain_Cerebellum
AFR-like	ENSG00000182372.9	CLN8	-0.835362	-0.00878765	0.403514	0.998453	Brain_Cerebellum
AFR-like	ENSG00000058729.10	RIOK2	0.835068	0.0237299	0.403679	0.998453	Brain_Cerebellum
AFR-like	ENSG00000169715.14	MT1E	0.834511	0.0441193	0.403993	0.998453	Brain_Cerebellum
AFR-like	ENSG00000145901.14	TNIP1	-0.833965	-0.0109492	0.404301	0.998453	Brain_Cerebellum
AFR-like	ENSG00000168306.12	ACOX2	0.833894	0.0112058	0.404341	0.998453	Brain_Cerebellum
AFR-like	ENSG00000118017.3	A4GNT	-0.833517	-0.0112009	0.404553	0.998453	Brain_Cerebellum
AFR-like	ENSG00000223764.2	RP11-54O7.3	-0.833495	-0.0494405	0.404565	0.998453	Brain_Cerebellum
AFR-like	ENSG00000166126.10	AMN	0.833413	0.0204327	0.404612	0.998453	Brain_Cerebellum
AFR-like	ENSG00000109265.13	KIAA1211	0.832315	0.0129917	0.405231	0.998453	Brain_Cerebellum
AFR-like	ENSG00000283440.1	RP11-445H22.3	-0.831859	-0.0110731	0.405489	0.998453	Brain_Cerebellum
AFR-like	ENSG00000127419.16	TMEM175	-0.831734	-0.0433934	0.405559	0.998453	Brain_Cerebellum
AFR-like	ENSG00000228549.3	RP11-108M9.3	-0.830151	-0.0094551	0.406453	0.998453	Brain_Cerebellum
AFR-like	ENSG00000281186.1	LINC00706	-0.830092	-0.0226892	0.406486	0.998453	Brain_Cerebellum
AFR-like	ENSG00000101639.18	CEP192	-0.829998	-0.00783359	0.40654	0.998453	Brain_Cerebellum
AFR-like	ENSG00000110435.11	PDHX	-0.829974	-0.0232219	0.406554	0.998453	Brain_Cerebellum
AFR-like	ENSG00000184995.7	IFNE	-0.829543	-0.0401168	0.406797	0.998453	Brain_Cerebellum
AFR-like	ENSG00000047662.4	FAM184B	-0.829265	-0.0123159	0.406954	0.998453	Brain_Cerebellum
AFR-like	ENSG00000204237.4	OXLD1	-0.829236	-0.0228447	0.406971	0.998453	Brain_Cerebellum
AFR-like	ENSG00000248533.1	CTD-2130F23.1	-0.828915	-0.0953024	0.407152	0.998453	Brain_Cerebellum
AFR-like	ENSG00000132740.8	IGHMBP2	-0.828589	-0.0138744	0.407337	0.998453	Brain_Cerebellum
AFR-like	ENSG00000226935.6	LINC00161	0.828096	0.0163315	0.407616	0.998453	Brain_Cerebellum
AFR-like	ENSG00000156411.9	C14orf2	0.828038	0.00940842	0.407649	0.998453	Brain_Cerebellum
AFR-like	ENSG00000175773.12	RP11-121M22.1	0.827971	0.013338	0.407687	0.998453	Brain_Cerebellum
AFR-like	ENSG00000131165.14	CHMP1A	-0.82796	-0.00995348	0.407693	0.998453	Brain_Cerebellum
AFR-like	ENSG00000283317.1	RP11-122G18.11	0.826956	0.0496992	0.408262	0.998453	Brain_Cerebellum
AFR-like	ENSG00000120784.15	ZFP30	0.826941	0.0123684	0.408271	0.998453	Brain_Cerebellum
AFR-like	ENSG00000134253.9	TRIM45	-0.826561	-0.0102237	0.408486	0.998453	Brain_Cerebellum
AFR-like	ENSG00000157322.17	CLEC18A	0.826201	0.01387	0.40869	0.998453	Brain_Cerebellum
AFR-like	ENSG00000102924.11	CBLN1	0.825835	0.116644	0.408898	0.998453	Brain_Cerebellum
AFR-like	ENSG00000127399.14	LRRC61	0.825511	0.00477422	0.409082	0.998453	Brain_Cerebellum
AFR-like	ENSG00000151657.11	KIN	0.825396	0.0183056	0.409147	0.998453	Brain_Cerebellum
AFR-like	ENSG00000042429.11	MED17	-0.825226	-0.0779993	0.409244	0.998453	Brain_Cerebellum
AFR-like	ENSG00000134070.4	IRAK2	0.824985	0.0319423	0.40938	0.998453	Brain_Cerebellum
AFR-like	ENSG00000108590.10	MED31	-0.824955	-0.0218966	0.409397	0.998453	Brain_Cerebellum
AFR-like	ENSG00000171649.11	ZIK1	0.824523	0.014774	0.409642	0.998453	Brain_Cerebellum
AFR-like	ENSG00000147535.16	PLPP5	-0.824236	-0.0157648	0.409805	0.998453	Brain_Cerebellum
AFR-like	ENSG00000281106.2	LINC00282	-0.823737	-0.00395632	0.410089	0.998453	Brain_Cerebellum
AFR-like	ENSG00000133805.15	AMPD3	-0.822951	-0.017707	0.410536	0.998453	Brain_Cerebellum
AFR-like	ENSG00000177963.14	RIC8A	-0.822119	-0.0267068	0.411009	0.998453	Brain_Cerebellum
AFR-like	ENSG00000152154.10	TMEM178A	-0.821985	-0.0245789	0.411085	0.998453	Brain_Cerebellum
AFR-like	ENSG00000128581.15	IFT22	-0.821912	-0.0450723	0.411127	0.998453	Brain_Cerebellum
AFR-like	ENSG00000228223.2	HCG11	0.821864	0.0313688	0.411154	0.998453	Brain_Cerebellum
AFR-like	ENSG00000075702.16	WDR62	-0.821712	-0.0177475	0.411241	0.998453	Brain_Cerebellum
AFR-like	ENSG00000103522.15	IL21R	0.821516	0.00857274	0.411353	0.998453	Brain_Cerebellum
AFR-like	ENSG00000120337.8	TNFSF18	-0.821486	-0.0195839	0.41137	0.998453	Brain_Cerebellum
AFR-like	ENSG00000184840.11	TMED9	-0.821312	-0.0333428	0.411469	0.998453	Brain_Cerebellum
AFR-like	ENSG00000151353.14	TMEM18	0.82128	0.0136969	0.411487	0.998453	Brain_Cerebellum
AFR-like	ENSG00000174136.11	RGMB	0.820009	0.0177189	0.412211	0.998453	Brain_Cerebellum
AFR-like	ENSG00000010292.12	NCAPD2	-0.819882	-0.0123065	0.412283	0.998453	Brain_Cerebellum
AFR-like	ENSG00000134864.10	GGACT	-0.819539	-0.0455156	0.412479	0.998453	Brain_Cerebellum
AFR-like	ENSG00000180998.11	GPR137C	0.81936	0.0510786	0.412581	0.998453	Brain_Cerebellum
AFR-like	ENSG00000272899.3	RP11-309L24.4	0.819358	0.0054923	0.412582	0.998453	Brain_Cerebellum
AFR-like	ENSG00000070614.14	NDST1	0.818889	0.0576444	0.412849	0.998453	Brain_Cerebellum
AFR-like	ENSG00000169062.14	UPF3A	0.817705	0.0270144	0.413526	0.998453	Brain_Cerebellum
AFR-like	ENSG00000165272.14	AQP3	-0.817671	-0.00982001	0.413545	0.998453	Brain_Cerebellum
AFR-like	ENSG00000147813.15	NAPRT	-0.817161	-0.00491252	0.413836	0.998453	Brain_Cerebellum
AFR-like	ENSG00000133243.8	BTBD2	0.817005	0.0444352	0.413926	0.998453	Brain_Cerebellum
AFR-like	ENSG00000100485.11	SOS2	-0.81694	-0.0139105	0.413963	0.998453	Brain_Cerebellum
AFR-like	ENSG00000120805.13	ARL1	-0.81637	-0.0308437	0.414288	0.998453	Brain_Cerebellum
AFR-like	ENSG00000185963.13	BICD2	0.816299	0.0373684	0.414329	0.998453	Brain_Cerebellum
AFR-like	ENSG00000198515.13	CNGA1	-0.816205	-0.0221308	0.414383	0.998453	Brain_Cerebellum
AFR-like	ENSG00000105639.18	JAK3	-0.816117	-0.00702906	0.414433	0.998453	Brain_Cerebellum
AFR-like	ENSG00000197978.9	GOLGA6L9	0.815997	0.0080897	0.414502	0.998453	Brain_Cerebellum
AFR-like	ENSG00000106948.16	AKNA	0.81545	0.0245059	0.414815	0.998453	Brain_Cerebellum
AFR-like	ENSG00000173210.19	ABLIM3	-0.815348	-0.01698	0.414873	0.998453	Brain_Cerebellum
AFR-like	ENSG00000159263.15	SIM2	-0.81505	-0.0171923	0.415044	0.998453	Brain_Cerebellum
AFR-like	ENSG00000145113.21	MUC4	-0.814411	-0.00908397	0.41541	0.998453	Brain_Cerebellum
AFR-like	ENSG00000178750.2	STX19	0.814228	0.0291753	0.415514	0.998453	Brain_Cerebellum
AFR-like	ENSG00000144455.13	SUMF1	-0.814193	-0.018196	0.415535	0.998453	Brain_Cerebellum
AFR-like	ENSG00000164068.15	RNF123	0.814061	0.0112952	0.41561	0.998453	Brain_Cerebellum
AFR-like	ENSG00000133706.17	LARS	-0.813705	-0.00961344	0.415814	0.998453	Brain_Cerebellum
AFR-like	ENSG00000214941.7	ZSWIM7	-0.813645	-0.00795219	0.415849	0.998453	Brain_Cerebellum
AFR-like	ENSG00000126790.11	L3HYPDH	0.813592	0.00878308	0.415879	0.998453	Brain_Cerebellum
AFR-like	ENSG00000165084.15	C8orf34	-0.813271	-0.00546084	0.416063	0.998453	Brain_Cerebellum
AFR-like	ENSG00000203697.11	CAPN8	-0.813048	-0.005123	0.416191	0.998453	Brain_Cerebellum
AFR-like	ENSG00000215845.10	TSTD1	0.812908	0.00267059	0.416271	0.998453	Brain_Cerebellum
AFR-like	ENSG00000188000.3	OR7D2	-0.812383	-0.00977242	0.416572	0.998453	Brain_Cerebellum
AFR-like	ENSG00000236279.6	CLEC2L	-0.811579	-0.0192985	0.417033	0.998453	Brain_Cerebellum
AFR-like	ENSG00000231389.7	HLA-DPA1	-0.811531	-0.00200015	0.417061	0.998453	Brain_Cerebellum
AFR-like	ENSG00000108556.7	CHRNE	0.810486	0.0161547	0.417661	0.998453	Brain_Cerebellum
AFR-like	ENSG00000001631.15	KRIT1	-0.810353	-0.0173387	0.417737	0.998453	Brain_Cerebellum
AFR-like	ENSG00000185304.14	RGPD2	0.81028	0.0395484	0.417779	0.998453	Brain_Cerebellum
AFR-like	ENSG00000234690.6	AC073283.4	0.809842	0.00733225	0.418031	0.998453	Brain_Cerebellum
AFR-like	ENSG00000261478.1	RP11-429B14.4	-0.809191	-0.0117531	0.418405	0.998453	Brain_Cerebellum
AFR-like	ENSG00000224635.1	RP4-564F22.5	0.809098	0.00442945	0.418459	0.998453	Brain_Cerebellum
AFR-like	ENSG00000267065.2	LINC02080	0.808308	0.00699585	0.418913	0.998453	Brain_Cerebellum
AFR-like	ENSG00000172500.12	FIBP	0.807922	0.0406727	0.419135	0.998453	Brain_Cerebellum
AFR-like	ENSG00000132109.9	TRIM21	0.80792	0.0481884	0.419137	0.998453	Brain_Cerebellum
AFR-like	ENSG00000163352.5	LENEP	-0.807205	-0.0406217	0.419548	0.998453	Brain_Cerebellum
AFR-like	ENSG00000169598.15	DFFB	0.806717	0.00661939	0.41983	0.998453	Brain_Cerebellum
AFR-like	ENSG00000147869.4	CER1	0.806645	0.00838058	0.419871	0.998453	Brain_Cerebellum
AFR-like	ENSG00000181027.10	FKRP	-0.806205	-0.0257003	0.420125	0.998453	Brain_Cerebellum
AFR-like	ENSG00000166128.12	RAB8B	0.806142	0.0338285	0.420161	0.998453	Brain_Cerebellum
AFR-like	ENSG00000154229.11	PRKCA	-0.805729	-0.041396	0.420399	0.998453	Brain_Cerebellum
AFR-like	ENSG00000185250.15	PPIL6	0.80556	0.0238708	0.420496	0.998453	Brain_Cerebellum
AFR-like	ENSG00000182093.14	WRB	0.805478	0.0368651	0.420544	0.998453	Brain_Cerebellum
AFR-like	ENSG00000187994.13	RINL	0.805284	0.020646	0.420656	0.998453	Brain_Cerebellum
AFR-like	ENSG00000179698.13	WDR97	0.804997	0.0127756	0.420821	0.998453	Brain_Cerebellum
AFR-like	ENSG00000186666.5	BCDIN3D	-0.804676	-0.0146817	0.421007	0.998453	Brain_Cerebellum
AFR-like	ENSG00000235151.1	AC114730.2	0.804567	0.0237669	0.421069	0.998453	Brain_Cerebellum
AFR-like	ENSG00000198502.5	HLA-DRB5	-0.80448	-0.00536869	0.42112	0.998453	Brain_Cerebellum
AFR-like	ENSG00000197093.10	GAL3ST4	0.804283	0.0154588	0.421234	0.998453	Brain_Cerebellum
AFR-like	ENSG00000215218.3	UBE2QL1	-0.803988	-0.0267762	0.421404	0.998453	Brain_Cerebellum
AFR-like	ENSG00000175318.11	GRAMD2	-0.80388	-0.0146635	0.421466	0.998453	Brain_Cerebellum
AFR-like	ENSG00000048462.10	TNFRSF17	0.803697	0.0160166	0.421572	0.998453	Brain_Cerebellum
AFR-like	ENSG00000109062.11	SLC9A3R1	-0.80317	-0.0103871	0.421877	0.998453	Brain_Cerebellum
AFR-like	ENSG00000099769.5	IGFALS	-0.802646	-0.0109903	0.42218	0.998453	Brain_Cerebellum
AFR-like	ENSG00000152582.13	SPEF2	-0.802621	-0.0116673	0.422194	0.998453	Brain_Cerebellum
AFR-like	ENSG00000138326.18	RPS24	0.802331	0.0270474	0.422361	0.998453	Brain_Cerebellum
AFR-like	ENSG00000124422.11	USP22	-0.802173	-0.0371927	0.422453	0.998453	Brain_Cerebellum
AFR-like	ENSG00000259584.1	RP11-521C20.2	0.801693	0.0385742	0.422731	0.998453	Brain_Cerebellum
AFR-like	ENSG00000188321.13	ZNF559	0.801393	0.0110501	0.422904	0.998453	Brain_Cerebellum
AFR-like	ENSG00000119616.11	FCF1	-0.801151	-0.0141932	0.423044	0.998453	Brain_Cerebellum
AFR-like	ENSG00000228512.2	RP11-281A20.2	-0.800807	-0.0218319	0.423243	0.998453	Brain_Cerebellum
AFR-like	ENSG00000148308.17	GTF3C5	-0.800684	-0.024847	0.423315	0.998453	Brain_Cerebellum
AFR-like	ENSG00000184956.15	MUC6	-0.800609	-0.0352807	0.423358	0.998453	Brain_Cerebellum
AFR-like	ENSG00000136883.13	KIF12	0.800385	0.00659925	0.423488	0.998453	Brain_Cerebellum
AFR-like	ENSG00000079101.16	CLUL1	-0.800246	-0.0097111	0.423569	0.998453	Brain_Cerebellum
AFR-like	ENSG00000153989.7	NUS1	-0.799801	-0.0355815	0.423826	0.998453	Brain_Cerebellum
AFR-like	ENSG00000115946.7	PNO1	-0.799649	-0.0348115	0.423914	0.998453	Brain_Cerebellum
AFR-like	ENSG00000204531.17	POU5F1	0.799526	0.00781013	0.423986	0.998453	Brain_Cerebellum
AFR-like	ENSG00000103876.11	FAH	0.799461	0.00822702	0.424023	0.998453	Brain_Cerebellum
AFR-like	ENSG00000205611.4	LINC01597	-0.799304	-0.00956159	0.424114	0.998453	Brain_Cerebellum
AFR-like	ENSG00000103335.21	PIEZO1	-0.799192	-0.0149054	0.424179	0.998453	Brain_Cerebellum
AFR-like	ENSG00000087008.15	ACOX3	0.799121	0.00541379	0.424221	0.998453	Brain_Cerebellum
AFR-like	ENSG00000178297.12	TMPRSS9	-0.798613	-0.0107623	0.424515	0.998453	Brain_Cerebellum
AFR-like	ENSG00000114654.7	EFCC1	0.798284	0.0125377	0.424706	0.998453	Brain_Cerebellum
AFR-like	ENSG00000179562.2	GCC1	-0.797529	-0.0415286	0.425144	0.998453	Brain_Cerebellum
AFR-like	ENSG00000243284.1	VSIG8	-0.797383	-0.0128315	0.425229	0.998453	Brain_Cerebellum
AFR-like	ENSG00000108786.10	HSD17B1	-0.79719	-0.00965685	0.425341	0.998453	Brain_Cerebellum
AFR-like	ENSG00000136878.12	USP20	0.797068	0.0176741	0.425411	0.998453	Brain_Cerebellum
AFR-like	ENSG00000236030.1	LINC01036	-0.797014	-0.0127911	0.425443	0.998453	Brain_Cerebellum
AFR-like	ENSG00000151468.10	CCDC3	0.796989	0.0179988	0.425457	0.998453	Brain_Cerebellum
AFR-like	ENSG00000135248.15	FAM71F1	0.796776	0.01803	0.425581	0.998453	Brain_Cerebellum
AFR-like	ENSG00000168418.7	KCNG4	0.796333	0.0107887	0.425838	0.998453	Brain_Cerebellum
AFR-like	ENSG00000204839.8	MROH6	-0.795964	-0.00625897	0.426053	0.998453	Brain_Cerebellum
AFR-like	ENSG00000168765.16	GSTM4	0.795956	0.0449367	0.426058	0.998453	Brain_Cerebellum
AFR-like	ENSG00000161981.10	SNRNP25	-0.795937	-0.0135258	0.426068	0.998453	Brain_Cerebellum
AFR-like	ENSG00000114857.17	NKTR	0.795594	0.0430706	0.426268	0.998453	Brain_Cerebellum
AFR-like	ENSG00000219435.5	TEX40	0.795473	0.0106835	0.426339	0.998453	Brain_Cerebellum
AFR-like	ENSG00000196208.13	GREB1	-0.795444	-0.0363365	0.426355	0.998453	Brain_Cerebellum
AFR-like	ENSG00000177234.7	LINC01561	0.795366	0.00431767	0.426401	0.998453	Brain_Cerebellum
AFR-like	ENSG00000010282.14	HHATL	0.795343	0.0196091	0.426414	0.998453	Brain_Cerebellum
AFR-like	ENSG00000268912.1	CTD-2619J13.17	0.79453	0.00947164	0.426887	0.998453	Brain_Cerebellum
AFR-like	ENSG00000148843.13	PDCD11	0.794337	0.00911702	0.426999	0.998453	Brain_Cerebellum
AFR-like	ENSG00000011132.11	APBA3	0.79428	0.0488569	0.427032	0.998453	Brain_Cerebellum
AFR-like	ENSG00000137601.16	NEK1	-0.794004	-0.0170139	0.427193	0.998453	Brain_Cerebellum
AFR-like	ENSG00000085871.8	MGST2	-0.793871	-0.0182282	0.427271	0.998453	Brain_Cerebellum
AFR-like	ENSG00000241399.6	CD302	-0.793837	-0.0132486	0.42729	0.998453	Brain_Cerebellum
AFR-like	ENSG00000162994.15	CLHC1	-0.793821	-0.0219512	0.4273	0.998453	Brain_Cerebellum
AFR-like	ENSG00000228789.6	HCG22	0.793673	0.0105163	0.427386	0.998453	Brain_Cerebellum
AFR-like	ENSG00000184389.9	A3GALT2	-0.793608	-0.0157946	0.427424	0.998453	Brain_Cerebellum
AFR-like	ENSG00000132953.16	XPO4	0.793431	0.0119914	0.427527	0.998453	Brain_Cerebellum
AFR-like	ENSG00000100347.14	SAMM50	0.79343	0.0293724	0.427527	0.998453	Brain_Cerebellum
AFR-like	ENSG00000272905.1	RP11-265E18.1	-0.792913	-0.0373584	0.427828	0.998453	Brain_Cerebellum
AFR-like	ENSG00000139880.19	CDH24	-0.792866	-0.00979311	0.427856	0.998453	Brain_Cerebellum
AFR-like	ENSG00000134247.9	PTGFRN	0.792716	0.0137512	0.427943	0.998453	Brain_Cerebellum
AFR-like	ENSG00000144671.10	SLC22A14	0.792489	0.0139647	0.428076	0.998453	Brain_Cerebellum
AFR-like	ENSG00000272462.2	U91328.19	-0.792175	-0.010378	0.428259	0.998453	Brain_Cerebellum
AFR-like	ENSG00000166037.10	CEP57	-0.792017	-0.0961046	0.428351	0.998453	Brain_Cerebellum
AFR-like	ENSG00000255408.3	PCDHA3	0.79196	0.0163926	0.428384	0.998453	Brain_Cerebellum
AFR-like	ENSG00000111850.10	SMIM8	0.791836	0.00903483	0.428456	0.998453	Brain_Cerebellum
AFR-like	ENSG00000172717.15	FAM71D	-0.791773	-0.0182627	0.428493	0.998453	Brain_Cerebellum
AFR-like	ENSG00000148690.11	FRA10AC1	-0.791328	-0.0123658	0.428753	0.998453	Brain_Cerebellum
AFR-like	ENSG00000128872.9	TMOD2	-0.790841	-0.0446253	0.429037	0.998453	Brain_Cerebellum
AFR-like	ENSG00000135968.20	GCC2	0.79062	0.00875089	0.429166	0.998453	Brain_Cerebellum
AFR-like	ENSG00000132819.16	RBM38	-0.789937	-0.0277924	0.429564	0.998453	Brain_Cerebellum
AFR-like	ENSG00000151292.17	CSNK1G3	-0.789787	-0.0352442	0.429652	0.998453	Brain_Cerebellum
AFR-like	ENSG00000197322.3	C17orf102	0.789619	0.0844642	0.42975	0.998453	Brain_Cerebellum
AFR-like	ENSG00000143515.16	ATP8B2	0.789607	0.025738	0.429758	0.998453	Brain_Cerebellum
AFR-like	ENSG00000075651.15	PLD1	-0.789534	-0.050756	0.4298	0.998453	Brain_Cerebellum
AFR-like	ENSG00000235750.9	KIAA0040	-0.789057	-0.0447878	0.430079	0.998453	Brain_Cerebellum
AFR-like	ENSG00000171298.12	GAA	-0.788982	-0.0129265	0.430123	0.998453	Brain_Cerebellum
AFR-like	ENSG00000106927.11	AMBP	0.788771	0.0107388	0.430246	0.998453	Brain_Cerebellum
AFR-like	ENSG00000088451.10	TGDS	0.788622	0.0336011	0.430333	0.998453	Brain_Cerebellum
AFR-like	ENSG00000101596.14	SMCHD1	0.788407	0.0203902	0.430459	0.998453	Brain_Cerebellum
AFR-like	ENSG00000165655.16	ZNF503	0.788331	0.0107766	0.430503	0.998453	Brain_Cerebellum
AFR-like	ENSG00000180422.3	LINC00304	0.788305	0.00537764	0.430518	0.998453	Brain_Cerebellum
AFR-like	ENSG00000241058.3	NSUN6	-0.78811	-0.00809225	0.430633	0.998453	Brain_Cerebellum
AFR-like	ENSG00000243509.4	TNFRSF6B	-0.787643	-0.0295695	0.430906	0.998453	Brain_Cerebellum
AFR-like	ENSG00000099889.13	ARVCF	-0.787573	-0.0190412	0.430947	0.998453	Brain_Cerebellum
AFR-like	ENSG00000242110.7	AMACR	0.787371	0.00785773	0.431065	0.998453	Brain_Cerebellum
AFR-like	ENSG00000135899.17	SP110	0.78728	0.0305222	0.431118	0.998453	Brain_Cerebellum
AFR-like	ENSG00000257398.6	RP11-554D14.6	0.786989	0.0337713	0.431288	0.998453	Brain_Cerebellum
AFR-like	ENSG00000066926.10	FECH	-0.786879	-0.0102382	0.431352	0.998453	Brain_Cerebellum
AFR-like	ENSG00000185324.21	CDK10	-0.786624	-0.0112436	0.431502	0.998453	Brain_Cerebellum
AFR-like	ENSG00000162601.9	MYSM1	-0.786122	-0.0299176	0.431796	0.998453	Brain_Cerebellum
AFR-like	ENSG00000120647.9	CCDC77	0.785855	0.010741	0.431953	0.998453	Brain_Cerebellum
AFR-like	ENSG00000137275.13	RIPK1	-0.785645	-0.0044512	0.432075	0.998453	Brain_Cerebellum
AFR-like	ENSG00000163001.11	CFAP36	-0.785592	-0.0138067	0.432106	0.998453	Brain_Cerebellum
AFR-like	ENSG00000153822.13	KCNJ16	-0.784942	-0.0187996	0.432488	0.998453	Brain_Cerebellum
AFR-like	ENSG00000152556.15	PFKM	0.784531	0.00441872	0.432729	0.998453	Brain_Cerebellum
AFR-like	ENSG00000241954.1	RP1-149A16.17	0.784522	0.0167385	0.432734	0.998453	Brain_Cerebellum
AFR-like	ENSG00000259772.6	RP11-16E12.2	0.783775	0.0425275	0.433172	0.998453	Brain_Cerebellum
AFR-like	ENSG00000272426.1	RP11-108M9.6	0.783708	0.0267325	0.433212	0.998453	Brain_Cerebellum
AFR-like	ENSG00000271344.1	RP11-274B21.9	0.783422	0.0114535	0.433379	0.998453	Brain_Cerebellum
AFR-like	ENSG00000162174.12	ASRGL1	0.783205	0.0214467	0.433507	0.998453	Brain_Cerebellum
AFR-like	ENSG00000250934.1	RP11-71E19.1	-0.783188	-0.00992533	0.433517	0.998453	Brain_Cerebellum
AFR-like	ENSG00000177025.3	C19orf18	-0.783068	-0.0140064	0.433587	0.998453	Brain_Cerebellum
AFR-like	ENSG00000145996.11	CDKAL1	-0.782855	-0.0197681	0.433712	0.998453	Brain_Cerebellum
AFR-like	ENSG00000137135.17	ARHGEF39	0.782543	0.00921128	0.433896	0.998453	Brain_Cerebellum
AFR-like	ENSG00000186417.13	GLDN	-0.782503	-0.0150731	0.433919	0.998453	Brain_Cerebellum
AFR-like	ENSG00000172725.13	CORO1B	-0.782458	-0.017164	0.433945	0.998453	Brain_Cerebellum
AFR-like	ENSG00000272338.2	RP11-722E23.2	0.781641	0.019096	0.434425	0.998453	Brain_Cerebellum
AFR-like	ENSG00000197405.7	C5AR1	-0.781585	-0.0386789	0.434459	0.998453	Brain_Cerebellum
AFR-like	ENSG00000127914.16	AKAP9	-0.78096	-0.0477162	0.434826	0.998453	Brain_Cerebellum
AFR-like	ENSG00000183762.12	KREMEN1	-0.780574	-0.017171	0.435053	0.998453	Brain_Cerebellum
AFR-like	ENSG00000151552.11	QDPR	0.780447	0.0222824	0.435128	0.998453	Brain_Cerebellum
AFR-like	ENSG00000247624.6	CPEB2-AS1	-0.780427	-0.0771044	0.435139	0.998453	Brain_Cerebellum
AFR-like	ENSG00000175221.14	MED16	0.780398	0.0140061	0.435157	0.998453	Brain_Cerebellum
AFR-like	ENSG00000171634.16	BPTF	-0.780297	-0.0586262	0.435216	0.998453	Brain_Cerebellum
AFR-like	ENSG00000146729.9	GBAS	-0.780245	-0.0474324	0.435247	0.998453	Brain_Cerebellum
AFR-like	ENSG00000114200.9	BCHE	-0.780104	-0.0667868	0.43533	0.998453	Brain_Cerebellum
AFR-like	ENSG00000272787.1	KB-226F1.2	0.779762	0.0076351	0.435531	0.998453	Brain_Cerebellum
AFR-like	ENSG00000183773.15	AIFM3	-0.77973	-0.0764253	0.43555	0.998453	Brain_Cerebellum
AFR-like	ENSG00000203666.12	EFCAB2	0.779309	0.00933199	0.435798	0.998453	Brain_Cerebellum
AFR-like	ENSG00000100024.14	UPB1	-0.779252	-0.00946762	0.435831	0.998453	Brain_Cerebellum
AFR-like	ENSG00000186642.15	PDE2A	-0.779086	-0.0124555	0.435929	0.998453	Brain_Cerebellum
AFR-like	ENSG00000258701.1	LINC00638	0.778555	0.0148791	0.436242	0.998453	Brain_Cerebellum
AFR-like	ENSG00000133789.14	SWAP70	0.778499	0.0110545	0.436275	0.998453	Brain_Cerebellum
AFR-like	ENSG00000118689.14	FOXO3	0.778444	0.0466778	0.436308	0.998453	Brain_Cerebellum
AFR-like	ENSG00000106089.11	STX1A	-0.778391	-0.17975	0.436339	0.998453	Brain_Cerebellum
AFR-like	ENSG00000147408.14	CSGALNACT1	0.778332	0.0143668	0.436373	0.998453	Brain_Cerebellum
AFR-like	ENSG00000167515.10	TRAPPC2L	0.778245	0.0103665	0.436425	0.998453	Brain_Cerebellum
AFR-like	ENSG00000021355.12	SERPINB1	0.77817	0.0143365	0.436469	0.998453	Brain_Cerebellum
AFR-like	ENSG00000174007.7	CEP19	0.778164	0.0149636	0.436472	0.998453	Brain_Cerebellum
AFR-like	ENSG00000275784.1	RP5-1125A11.6	-0.777998	-0.030584	0.43657	0.998453	Brain_Cerebellum
AFR-like	ENSG00000139190.16	VAMP1	-0.777866	-0.00502804	0.436648	0.998453	Brain_Cerebellum
AFR-like	ENSG00000112941.13	PAPD7	0.777779	0.0451811	0.436699	0.998453	Brain_Cerebellum
AFR-like	ENSG00000186529.15	CYP4F3	-0.777778	-0.0126003	0.4367	0.998453	Brain_Cerebellum
AFR-like	ENSG00000274386.5	TMEM269	-0.777621	-0.0260335	0.436792	0.998453	Brain_Cerebellum
AFR-like	ENSG00000120156.20	TEK	0.777568	0.00678843	0.436823	0.998453	Brain_Cerebellum
AFR-like	ENSG00000104938.16	CLEC4M	-0.777442	-0.0193011	0.436898	0.998453	Brain_Cerebellum
AFR-like	ENSG00000181754.6	AMIGO1	0.777347	0.0238112	0.436954	0.998453	Brain_Cerebellum
AFR-like	ENSG00000147894.14	C9orf72	-0.776907	-0.01006	0.437214	0.998453	Brain_Cerebellum
AFR-like	ENSG00000214688.5	C10orf105	0.776822	0.0590081	0.437264	0.998453	Brain_Cerebellum
AFR-like	ENSG00000166800.9	LDHAL6A	0.776758	0.0067943	0.437302	0.998453	Brain_Cerebellum
AFR-like	ENSG00000183840.6	GPR39	0.775751	0.014174	0.437896	0.998453	Brain_Cerebellum
AFR-like	ENSG00000058085.14	LAMC2	-0.77541	-0.0100453	0.438097	0.998453	Brain_Cerebellum
AFR-like	ENSG00000144229.11	THSD7B	0.775399	0.0102052	0.438104	0.998453	Brain_Cerebellum
AFR-like	ENSG00000271538.5	RP11-326I11.4	0.775095	0.0176805	0.438284	0.998453	Brain_Cerebellum
AFR-like	ENSG00000023572.8	GLRX2	-0.775068	-0.0430358	0.4383	0.998453	Brain_Cerebellum
AFR-like	ENSG00000118407.14	FILIP1	-0.774498	-0.0159448	0.438636	0.998453	Brain_Cerebellum
AFR-like	ENSG00000274750.2	HIST1H3E	0.774162	0.0109114	0.438835	0.998453	Brain_Cerebellum
AFR-like	ENSG00000128298.16	BAIAP2L2	-0.773701	-0.0267523	0.439107	0.998453	Brain_Cerebellum
AFR-like	ENSG00000144591.18	GMPPA	-0.773637	-0.0505538	0.439145	0.998453	Brain_Cerebellum
AFR-like	ENSG00000138050.14	THUMPD2	0.773361	0.0228653	0.439309	0.998453	Brain_Cerebellum
AFR-like	ENSG00000275764.1	RP11-582E3.6	-0.773128	-0.0114109	0.439447	0.998453	Brain_Cerebellum
AFR-like	ENSG00000185483.11	ROR1	0.773105	0.00757649	0.439461	0.998453	Brain_Cerebellum
AFR-like	ENSG00000122025.14	FLT3	0.772943	0.00444266	0.439556	0.998453	Brain_Cerebellum
AFR-like	ENSG00000175906.4	ARL4D	0.772814	0.0169635	0.439632	0.998453	Brain_Cerebellum
AFR-like	ENSG00000132849.19	PATJ	0.772717	0.0106999	0.43969	0.998453	Brain_Cerebellum
AFR-like	ENSG00000111802.13	TDP2	-0.772634	-0.0589814	0.439739	0.998453	Brain_Cerebellum
AFR-like	ENSG00000277200.1	RP11-74E22.8	-0.772481	-0.0153782	0.439829	0.998453	Brain_Cerebellum
AFR-like	ENSG00000156162.16	DPY19L4	-0.772321	-0.0385392	0.439924	0.998453	Brain_Cerebellum
AFR-like	ENSG00000116668.12	SWT1	-0.77228	-0.0183896	0.439949	0.998453	Brain_Cerebellum
AFR-like	ENSG00000006282.20	SPATA20	0.771922	0.0162064	0.440161	0.998453	Brain_Cerebellum
AFR-like	ENSG00000157796.17	WDR19	-0.771802	-0.0262689	0.440232	0.998453	Brain_Cerebellum
AFR-like	ENSG00000275004.3	ZNF280B	0.77174	0.0104306	0.440268	0.998453	Brain_Cerebellum
AFR-like	ENSG00000113312.10	TTC1	0.771541	0.0197635	0.440386	0.998453	Brain_Cerebellum
AFR-like	ENSG00000137200.12	CMTR1	-0.771527	-0.0388063	0.440394	0.998453	Brain_Cerebellum
AFR-like	ENSG00000081760.16	AACS	0.771456	0.0170068	0.440437	0.998453	Brain_Cerebellum
AFR-like	ENSG00000248174.5	RP11-148L24.1	0.770714	0.0065036	0.440877	0.998453	Brain_Cerebellum
AFR-like	ENSG00000204178.9	TMEM57	-0.770651	-0.0276379	0.440914	0.998453	Brain_Cerebellum
AFR-like	ENSG00000173960.13	UBXN2A	-0.770641	-0.022418	0.44092	0.998453	Brain_Cerebellum
AFR-like	ENSG00000270972.1	RP11-326C3.15	-0.770577	-0.0164614	0.440957	0.998453	Brain_Cerebellum
AFR-like	ENSG00000110074.10	FOXRED1	0.770492	0.00427071	0.441008	0.998453	Brain_Cerebellum
AFR-like	ENSG00000205309.13	NT5M	0.770385	0.0490456	0.441071	0.998453	Brain_Cerebellum
AFR-like	ENSG00000237548.1	TTLL11-IT1	0.770291	0.0301209	0.441128	0.998453	Brain_Cerebellum
AFR-like	ENSG00000157017.15	GHRL	0.77025	0.0143063	0.441151	0.998453	Brain_Cerebellum
AFR-like	ENSG00000035681.7	NSMAF	-0.770175	-0.0314367	0.441196	0.998453	Brain_Cerebellum
AFR-like	ENSG00000154930.14	ACSS1	0.770041	0.0133384	0.441275	0.998453	Brain_Cerebellum
AFR-like	ENSG00000158669.11	GPAT4	-0.769847	-0.024203	0.441391	0.998453	Brain_Cerebellum
AFR-like	ENSG00000101342.9	TLDC2	0.769368	0.0140745	0.441675	0.998453	Brain_Cerebellum
AFR-like	ENSG00000165650.11	PDZD8	0.769334	0.0174011	0.441695	0.998453	Brain_Cerebellum
AFR-like	ENSG00000119383.19	PTPA	-0.769175	-0.0282378	0.44179	0.998453	Brain_Cerebellum
AFR-like	ENSG00000114529.12	C3orf52	-0.769048	-0.00686263	0.441865	0.998453	Brain_Cerebellum
AFR-like	ENSG00000134809.8	TIMM10	-0.769027	-0.00669412	0.441877	0.998453	Brain_Cerebellum
AFR-like	ENSG00000026652.13	AGPAT4	-0.76888	-0.0149843	0.441965	0.998453	Brain_Cerebellum
AFR-like	ENSG00000272650.1	RP11-571I18.4	-0.768854	-0.0461611	0.44198	0.998453	Brain_Cerebellum
AFR-like	ENSG00000135828.11	RNASEL	0.768732	0.00946285	0.442052	0.998453	Brain_Cerebellum
AFR-like	ENSG00000141349.8	G6PC3	0.768725	0.0298318	0.442057	0.998453	Brain_Cerebellum
AFR-like	ENSG00000148408.12	CACNA1B	0.768054	0.0157566	0.442455	0.998453	Brain_Cerebellum
AFR-like	ENSG00000224239.1	AC090044.2	-0.767826	-0.00878703	0.44259	0.998453	Brain_Cerebellum
AFR-like	ENSG00000105219.8	CNTD2	-0.767736	-0.0714327	0.442644	0.998453	Brain_Cerebellum
AFR-like	ENSG00000167371.17	PRRT2	0.767526	0.0192121	0.442769	0.998453	Brain_Cerebellum
AFR-like	ENSG00000214706.10	IFRD2	-0.767517	-0.0309022	0.442774	0.998453	Brain_Cerebellum
AFR-like	ENSG00000169567.11	HINT1	-0.767208	-0.0413363	0.442958	0.998453	Brain_Cerebellum
AFR-like	ENSG00000116678.19	LEPR	0.767205	0.0458969	0.44296	0.998453	Brain_Cerebellum
AFR-like	ENSG00000154719.13	MRPL39	0.766315	0.0176383	0.443489	0.998453	Brain_Cerebellum
AFR-like	ENSG00000145287.10	PLAC8	-0.766224	-0.0164299	0.443543	0.998453	Brain_Cerebellum
AFR-like	ENSG00000196290.14	NIF3L1	-0.766145	-0.0224397	0.44359	0.998453	Brain_Cerebellum
AFR-like	ENSG00000127418.14	FGFRL1	-0.76566	-0.0150291	0.443879	0.998453	Brain_Cerebellum
AFR-like	ENSG00000106591.3	MRPL32	0.76558	0.0218533	0.443926	0.998453	Brain_Cerebellum
AFR-like	ENSG00000177752.14	YIPF7	-0.765442	-0.0159514	0.444008	0.998453	Brain_Cerebellum
AFR-like	ENSG00000112773.15	FAM46A	0.765281	0.00823251	0.444104	0.998453	Brain_Cerebellum
AFR-like	ENSG00000154146.12	NRGN	-0.764209	-0.0140901	0.444743	0.998453	Brain_Cerebellum
AFR-like	ENSG00000124251.10	TP53TG5	-0.764117	-0.0554761	0.444798	0.998453	Brain_Cerebellum
AFR-like	ENSG00000206561.12	COLQ	-0.764115	-0.00785813	0.444799	0.998453	Brain_Cerebellum
AFR-like	ENSG00000197261.11	C6orf141	-0.764058	-0.0134003	0.444833	0.998453	Brain_Cerebellum
AFR-like	ENSG00000163833.7	FBXO40	0.763644	0.0338658	0.44508	0.998453	Brain_Cerebellum
AFR-like	ENSG00000131791.7	PRKAB2	-0.76349	-0.0351778	0.445172	0.998453	Brain_Cerebellum
AFR-like	ENSG00000089685.14	BIRC5	-0.763343	-0.00572719	0.445259	0.998453	Brain_Cerebellum
AFR-like	ENSG00000214652.5	ZNF727	-0.763316	-0.0144896	0.445275	0.998453	Brain_Cerebellum
AFR-like	ENSG00000139351.14	SYCP3	-0.763066	-0.0150172	0.445424	0.998453	Brain_Cerebellum
AFR-like	ENSG00000168904.14	LRRC28	0.762464	0.124488	0.445783	0.998453	Brain_Cerebellum
AFR-like	ENSG00000166275.15	BORCS7	-0.762409	-0.00679974	0.445816	0.998453	Brain_Cerebellum
AFR-like	ENSG00000214872.8	SMTNL1	-0.761981	-0.00634172	0.446071	0.998453	Brain_Cerebellum
AFR-like	ENSG00000113119.12	TMCO6	-0.761953	-0.0110024	0.446088	0.998453	Brain_Cerebellum
AFR-like	ENSG00000124713.5	GNMT	-0.761482	-0.013048	0.446369	0.998453	Brain_Cerebellum
AFR-like	ENSG00000281560.1	LSINCT5	0.761385	0.024945	0.446427	0.998453	Brain_Cerebellum
AFR-like	ENSG00000123349.13	PFDN5	0.76078	0.0257614	0.446789	0.998453	Brain_Cerebellum
AFR-like	ENSG00000100461.17	RBM23	-0.760738	-0.0105184	0.446814	0.998453	Brain_Cerebellum
AFR-like	ENSG00000146574.15	CCZ1B	0.760633	0.0047777	0.446876	0.998453	Brain_Cerebellum
AFR-like	ENSG00000162572.20	SCNN1D	-0.760578	3.2779e-05	0.446909	0.998453	Brain_Cerebellum
AFR-like	ENSG00000161551.14	ZNF577	0.759987	0.0105192	0.447262	0.998453	Brain_Cerebellum
AFR-like	ENSG00000213462.4	ERV3-1	-0.759847	-0.00967135	0.447346	0.998453	Brain_Cerebellum
AFR-like	ENSG00000167615.16	LENG8	0.759799	0.0236415	0.447375	0.998453	Brain_Cerebellum
AFR-like	ENSG00000160213.6	CSTB	0.759504	0.0208902	0.447551	0.998453	Brain_Cerebellum
AFR-like	ENSG00000137142.4	IGFBPL1	0.759454	0.0422871	0.447581	0.998453	Brain_Cerebellum
AFR-like	ENSG00000173557.14	C2orf70	0.759442	0.0116095	0.447588	0.998453	Brain_Cerebellum
AFR-like	ENSG00000100987.14	VSX1	-0.759265	-0.00554681	0.447694	0.998453	Brain_Cerebellum
AFR-like	ENSG00000171903.16	CYP4F11	0.759094	0.0316514	0.447796	0.998453	Brain_Cerebellum
AFR-like	ENSG00000262246.5	CORO7	-0.758642	-0.024286	0.448067	0.998453	Brain_Cerebellum
AFR-like	ENSG00000087206.16	UIMC1	-0.758613	-0.0196243	0.448084	0.998453	Brain_Cerebellum
AFR-like	ENSG00000269983.1	RP11-497H16.9	-0.758428	-0.0201023	0.448195	0.998453	Brain_Cerebellum
AFR-like	ENSG00000100023.18	PPIL2	-0.758216	-0.0259241	0.448321	0.998453	Brain_Cerebellum
AFR-like	ENSG00000224717.1	RP11-576D8.4	-0.757727	-0.00449837	0.448614	0.998453	Brain_Cerebellum
AFR-like	ENSG00000277152.1	RP11-622C24.2	-0.756579	-0.0137085	0.449302	0.998453	Brain_Cerebellum
AFR-like	ENSG00000064601.16	CTSA	-0.756513	-0.0122965	0.449342	0.998453	Brain_Cerebellum
AFR-like	ENSG00000154277.12	UCHL1	-0.756486	-0.0139327	0.449358	0.998453	Brain_Cerebellum
AFR-like	ENSG00000008394.12	MGST1	-0.756296	-0.0385107	0.449472	0.998453	Brain_Cerebellum
AFR-like	ENSG00000139780.7	METTL21C	0.756168	0.00993391	0.449549	0.998453	Brain_Cerebellum
AFR-like	ENSG00000179241.12	LDLRAD3	0.756062	0.0411757	0.449612	0.998453	Brain_Cerebellum
AFR-like	ENSG00000117586.10	TNFSF4	-0.756059	-0.0239552	0.449614	0.998453	Brain_Cerebellum
AFR-like	ENSG00000214078.12	CPNE1	-0.755824	-0.00784664	0.449755	0.998453	Brain_Cerebellum
AFR-like	ENSG00000117054.13	ACADM	-0.755782	-0.010595	0.44978	0.998453	Brain_Cerebellum
AFR-like	ENSG00000150316.11	CWC15	0.755705	0.0183839	0.449826	0.998453	Brain_Cerebellum
AFR-like	ENSG00000162148.10	PPP1R32	0.755378	0.0143908	0.450022	0.998453	Brain_Cerebellum
AFR-like	ENSG00000014824.13	SLC30A9	0.755293	0.0386298	0.450073	0.998453	Brain_Cerebellum
AFR-like	ENSG00000063854.12	HAGH	0.754996	0.00820776	0.450251	0.998453	Brain_Cerebellum
AFR-like	ENSG00000277586.2	NEFL	0.754561	0.0260081	0.450513	0.998453	Brain_Cerebellum
AFR-like	ENSG00000176273.14	SLC35G1	0.754422	0.00434864	0.450596	0.998453	Brain_Cerebellum
AFR-like	ENSG00000132406.11	TMEM128	-0.754285	-0.020093	0.450678	0.998453	Brain_Cerebellum
AFR-like	ENSG00000178078.11	STAP2	0.754168	0.00717464	0.450748	0.998453	Brain_Cerebellum
AFR-like	ENSG00000272002.1	RP11-557L19.1	0.753866	0.00939235	0.45093	0.998453	Brain_Cerebellum
AFR-like	ENSG00000168591.15	TMUB2	0.75357	0.0202183	0.451107	0.998453	Brain_Cerebellum
AFR-like	ENSG00000144597.13	EAF1	-0.753551	-0.00543276	0.451119	0.998453	Brain_Cerebellum
AFR-like	ENSG00000117877.10	CD3EAP	0.753543	0.0314854	0.451123	0.998453	Brain_Cerebellum
AFR-like	ENSG00000133466.13	C1QTNF6	-0.753497	-0.00909648	0.451151	0.998453	Brain_Cerebellum
AFR-like	ENSG00000145824.12	CXCL14	-0.753255	-0.0219658	0.451297	0.998453	Brain_Cerebellum
AFR-like	ENSG00000181938.13	GINS3	-0.752506	-0.0214087	0.451747	0.998453	Brain_Cerebellum
AFR-like	ENSG00000146233.7	CYP39A1	0.752282	0.0288476	0.451881	0.998453	Brain_Cerebellum
AFR-like	ENSG00000183207.13	RUVBL2	-0.752002	-0.0179057	0.45205	0.998453	Brain_Cerebellum
AFR-like	ENSG00000022567.9	SLC45A4	-0.751582	-0.0396067	0.452302	0.998453	Brain_Cerebellum
AFR-like	ENSG00000186470.13	BTN3A2	0.751497	0.0106638	0.452353	0.998453	Brain_Cerebellum
AFR-like	ENSG00000088836.12	SLC4A11	0.751024	0.0207403	0.452638	0.998453	Brain_Cerebellum
AFR-like	ENSG00000141668.9	CBLN2	-0.750962	-0.00549532	0.452675	0.998453	Brain_Cerebellum
AFR-like	ENSG00000106692.13	FKTN	-0.750543	-0.0468695	0.452928	0.998453	Brain_Cerebellum
AFR-like	ENSG00000006071.12	ABCC8	0.750522	0.0099048	0.45294	0.998453	Brain_Cerebellum
AFR-like	ENSG00000261455.1	LINC01003	-0.750479	-0.0135727	0.452966	0.998453	Brain_Cerebellum
AFR-like	ENSG00000164244.20	PRRC1	0.750287	0.0377178	0.453082	0.998453	Brain_Cerebellum
AFR-like	ENSG00000164924.17	YWHAZ	0.75004	0.0143115	0.453231	0.998453	Brain_Cerebellum
AFR-like	ENSG00000104883.7	PEX11G	0.749436	0.024398	0.453594	0.998453	Brain_Cerebellum
AFR-like	ENSG00000124588.19	NQO2	0.74933	0.00760894	0.453658	0.998453	Brain_Cerebellum
AFR-like	ENSG00000165548.10	TMEM63C	0.749145	0.0105439	0.45377	0.998453	Brain_Cerebellum
AFR-like	ENSG00000186806.5	VSIG10L	-0.749071	-0.00969004	0.453814	0.998453	Brain_Cerebellum
AFR-like	ENSG00000117013.14	KCNQ4	0.749003	0.0364692	0.453855	0.998453	Brain_Cerebellum
AFR-like	ENSG00000164904.17	ALDH7A1	0.748444	0.0218393	0.454192	0.998453	Brain_Cerebellum
AFR-like	ENSG00000189056.13	RELN	0.748336	0.037293	0.454258	0.998453	Brain_Cerebellum
AFR-like	ENSG00000116017.10	ARID3A	0.748249	0.0217473	0.45431	0.998453	Brain_Cerebellum
AFR-like	ENSG00000105875.13	WDR91	-0.748101	-0.033835	0.454399	0.998453	Brain_Cerebellum
AFR-like	ENSG00000198168.8	SVIP	-0.747395	-0.0293824	0.454825	0.998453	Brain_Cerebellum
AFR-like	ENSG00000219626.8	FAM228B	0.747193	0.0114303	0.454947	0.998453	Brain_Cerebellum
AFR-like	ENSG00000103227.18	LMF1	-0.746981	-0.0108675	0.455075	0.998453	Brain_Cerebellum
AFR-like	ENSG00000206127.10	GOLGA8O	0.746888	0.011403	0.455131	0.998453	Brain_Cerebellum
AFR-like	ENSG00000149488.12	TMC2	-0.746875	-0.00804784	0.455139	0.998453	Brain_Cerebellum
AFR-like	ENSG00000129355.6	CDKN2D	-0.746667	-0.0276273	0.455264	0.998453	Brain_Cerebellum
AFR-like	ENSG00000171105.13	INSR	-0.746581	-0.0114745	0.455317	0.998453	Brain_Cerebellum
AFR-like	ENSG00000108823.15	SGCA	-0.746069	-0.00544891	0.455626	0.998453	Brain_Cerebellum
AFR-like	ENSG00000159307.18	SCUBE1	-0.745911	-0.010611	0.455721	0.998453	Brain_Cerebellum
AFR-like	ENSG00000118096.7	IFT46	-0.745577	-0.0079225	0.455923	0.998453	Brain_Cerebellum
AFR-like	ENSG00000170322.14	NFRKB	0.745253	0.00933352	0.456119	0.998453	Brain_Cerebellum
AFR-like	ENSG00000120910.14	PPP3CC	0.74502	0.0231935	0.45626	0.998453	Brain_Cerebellum
AFR-like	ENSG00000227740.1	RP11-318C24.2	-0.744913	-0.0646846	0.456324	0.998453	Brain_Cerebellum
AFR-like	ENSG00000090971.4	NAT14	-0.744718	-0.0235963	0.456442	0.998453	Brain_Cerebellum
AFR-like	ENSG00000273203.1	AC006946.16	0.743859	0.0406992	0.456962	0.998453	Brain_Cerebellum
AFR-like	ENSG00000213218.10	CSH2	-0.743455	-0.00774739	0.457206	0.998453	Brain_Cerebellum
AFR-like	ENSG00000166529.14	ZSCAN21	-0.74305	-0.0123437	0.457452	0.998453	Brain_Cerebellum
AFR-like	ENSG00000272970.1	RP11-329B9.4	-0.742942	-0.00993515	0.457517	0.998453	Brain_Cerebellum
AFR-like	ENSG00000145687.16	SSBP2	-0.742875	-0.0151188	0.457557	0.998453	Brain_Cerebellum
AFR-like	ENSG00000140400.16	MAN2C1	0.742676	0.0159758	0.457678	0.998453	Brain_Cerebellum
AFR-like	ENSG00000152133.14	GPATCH11	-0.742318	-0.0701131	0.457894	0.998453	Brain_Cerebellum
AFR-like	ENSG00000105976.14	MET	0.742008	0.0296131	0.458082	0.998453	Brain_Cerebellum
AFR-like	ENSG00000196547.14	MAN2A2	0.741941	0.0184724	0.458123	0.998453	Brain_Cerebellum
AFR-like	ENSG00000283075.1	RP11-124N19.4	0.741269	0.0124319	0.45853	0.998453	Brain_Cerebellum
AFR-like	ENSG00000006576.16	PHTF2	0.741258	0.0717625	0.458537	0.998453	Brain_Cerebellum
AFR-like	ENSG00000139174.11	PRICKLE1	-0.74104	-0.010512	0.458669	0.998453	Brain_Cerebellum
AFR-like	ENSG00000171863.12	RPS7	0.740903	0.0300817	0.458753	0.998453	Brain_Cerebellum
AFR-like	ENSG00000103111.14	MON1B	-0.739901	-0.00993504	0.45936	0.998453	Brain_Cerebellum
AFR-like	ENSG00000070669.16	ASNS	0.739687	0.0287727	0.45949	0.998453	Brain_Cerebellum
AFR-like	ENSG00000138463.8	DIRC2	0.739436	0.0429781	0.459642	0.998453	Brain_Cerebellum
AFR-like	ENSG00000165716.10	FAM69B	0.739219	0.0709002	0.459774	0.998453	Brain_Cerebellum
AFR-like	ENSG00000241163.7	LINC00877	0.739044	0.0407353	0.459881	0.998453	Brain_Cerebellum
AFR-like	ENSG00000205085.10	FAM71F2	0.738961	0.00857293	0.459931	0.998453	Brain_Cerebellum
AFR-like	ENSG00000184922.13	FMNL1	0.738611	0.0145034	0.460143	0.998453	Brain_Cerebellum
AFR-like	ENSG00000176046.8	NUPR1	-0.738112	-0.0178829	0.460446	0.998453	Brain_Cerebellum
AFR-like	ENSG00000162526.6	TSSK3	0.737908	0.0128644	0.46057	0.998453	Brain_Cerebellum
AFR-like	ENSG00000204406.12	MBD5	-0.737416	-0.0154874	0.460869	0.998453	Brain_Cerebellum
AFR-like	ENSG00000136718.9	IMP4	-0.737336	-0.0457235	0.460918	0.998453	Brain_Cerebellum
AFR-like	ENSG00000180155.19	LYNX1	-0.737151	-0.0241143	0.46103	0.998453	Brain_Cerebellum
AFR-like	ENSG00000111875.7	ASF1A	-0.737077	-0.0474013	0.461075	0.998453	Brain_Cerebellum
AFR-like	ENSG00000138182.14	KIF20B	0.736851	0.0401013	0.461213	0.998453	Brain_Cerebellum
AFR-like	ENSG00000234719.8	NPIPB2	0.736846	0.00416129	0.461216	0.998453	Brain_Cerebellum
AFR-like	ENSG00000176040.13	TMPRSS7	-0.736804	-0.00583747	0.461242	0.998453	Brain_Cerebellum
AFR-like	ENSG00000198937.8	CCDC167	0.736439	0.0438819	0.461463	0.998453	Brain_Cerebellum
AFR-like	ENSG00000115053.15	NCL	-0.73608	-0.113412	0.461682	0.998453	Brain_Cerebellum
AFR-like	ENSG00000164967.9	RPP25L	0.735342	0.037346	0.462131	0.998453	Brain_Cerebellum
AFR-like	ENSG00000183397.5	C19orf71	-0.734882	-0.0085734	0.462411	0.998453	Brain_Cerebellum
AFR-like	ENSG00000153347.9	FAM81B	0.734693	0.0125004	0.462527	0.998453	Brain_Cerebellum
AFR-like	ENSG00000034239.10	EFCAB1	0.734453	0.00972339	0.462673	0.998453	Brain_Cerebellum
AFR-like	ENSG00000079459.12	FDFT1	0.734438	0.0140156	0.462682	0.998453	Brain_Cerebellum
AFR-like	ENSG00000165553.4	NGB	-0.73438	-0.0150055	0.462717	0.998453	Brain_Cerebellum
AFR-like	ENSG00000079691.17	CARMIL1	0.733778	0.0191895	0.463084	0.998453	Brain_Cerebellum
AFR-like	ENSG00000204536.13	CCHCR1	0.733738	0.00599276	0.463108	0.998453	Brain_Cerebellum
AFR-like	ENSG00000262165.2	RP11-81A22.5	-0.733557	-0.00860643	0.463219	0.998453	Brain_Cerebellum
AFR-like	ENSG00000266904.5	LINC00663	-0.733429	-0.021166	0.463297	0.998453	Brain_Cerebellum
AFR-like	ENSG00000173599.13	PC	0.733065	0.0340913	0.463519	0.998453	Brain_Cerebellum
AFR-like	ENSG00000108349.16	CASC3	0.73294	0.0199742	0.463595	0.998453	Brain_Cerebellum
AFR-like	ENSG00000188636.3	LDOC1L	-0.73293	-0.0389913	0.463601	0.998453	Brain_Cerebellum
AFR-like	ENSG00000110756.17	HPS5	0.731455	0.022442	0.464501	0.998453	Brain_Cerebellum
AFR-like	ENSG00000108830.9	RND2	-0.731292	-0.0198013	0.464601	0.998453	Brain_Cerebellum
AFR-like	ENSG00000228127.2	LINC01649	0.731169	0.0138328	0.464676	0.998453	Brain_Cerebellum
AFR-like	ENSG00000249937.5	RP11-454P21.1	-0.73079	-0.00934653	0.464907	0.998453	Brain_Cerebellum
AFR-like	ENSG00000205097.6	FRG2	-0.730615	-1.68561	0.465014	0.998453	Brain_Cerebellum
AFR-like	ENSG00000154537.4	FAM27C	0.730613	0.0816701	0.465016	0.998453	Brain_Cerebellum
AFR-like	ENSG00000266714.6	MYO15B	0.730604	0.0111111	0.465021	0.998453	Brain_Cerebellum
AFR-like	ENSG00000256092.2	RP13-942N8.1	-0.730521	-0.00837307	0.465072	0.998453	Brain_Cerebellum
AFR-like	ENSG00000184271.16	POU6F1	0.730252	0.0249701	0.465236	0.998453	Brain_Cerebellum
AFR-like	ENSG00000122971.8	ACADS	0.729798	0.0080276	0.465514	0.998453	Brain_Cerebellum
AFR-like	ENSG00000151458.11	ANKRD50	0.72974	0.0178554	0.465549	0.998453	Brain_Cerebellum
AFR-like	ENSG00000185475.10	TMEM179B	0.728901	0.0361358	0.466062	0.998453	Brain_Cerebellum
AFR-like	ENSG00000196363.9	WDR5	0.728809	0.0163144	0.466119	0.998453	Brain_Cerebellum
AFR-like	ENSG00000172728.15	FUT10	0.728314	0.0219022	0.466421	0.998453	Brain_Cerebellum
AFR-like	ENSG00000183426.16	NPIPA1	0.727968	0.0012881	0.466633	0.998453	Brain_Cerebellum
AFR-like	ENSG00000079841.18	RIMS1	-0.727255	-0.0141668	0.46707	0.998453	Brain_Cerebellum
AFR-like	ENSG00000228140.1	RP3-467K16.4	-0.727239	-0.0300718	0.46708	0.998453	Brain_Cerebellum
AFR-like	ENSG00000027847.13	B4GALT7	0.726941	0.0233057	0.467262	0.998453	Brain_Cerebellum
AFR-like	ENSG00000175544.13	CABP4	0.726804	0.0322648	0.467346	0.998453	Brain_Cerebellum
AFR-like	ENSG00000147419.17	CCDC25	-0.726401	-0.0081501	0.467593	0.998453	Brain_Cerebellum
AFR-like	ENSG00000140519.12	RHCG	0.726058	0.0244978	0.467803	0.998453	Brain_Cerebellum
AFR-like	ENSG00000267152.1	CTD-2528L19.6	0.725804	0.0342502	0.467959	0.998453	Brain_Cerebellum
AFR-like	ENSG00000171067.10	C11orf24	-0.725514	-0.0281795	0.468137	0.998453	Brain_Cerebellum
AFR-like	ENSG00000089057.14	SLC23A2	-0.725409	-0.0382122	0.468201	0.998453	Brain_Cerebellum
AFR-like	ENSG00000197417.7	SHPK	-0.72493	-0.0133032	0.468495	0.998453	Brain_Cerebellum
AFR-like	ENSG00000186272.12	ZNF17	-0.724844	-0.0131194	0.468548	0.998453	Brain_Cerebellum
AFR-like	ENSG00000257086.1	RP11-783K16.13	-0.724754	-0.0165925	0.468603	0.998453	Brain_Cerebellum
AFR-like	ENSG00000056558.10	TRAF1	0.724385	0.00845803	0.46883	0.998453	Brain_Cerebellum
AFR-like	ENSG00000215012.8	C22orf29	0.723981	0.0166583	0.469077	0.998453	Brain_Cerebellum
AFR-like	ENSG00000166135.13	HIF1AN	-0.72393	-0.0269703	0.469108	0.998453	Brain_Cerebellum
AFR-like	ENSG00000197253.13	TPSB2	0.723811	0.0126882	0.469181	0.998453	Brain_Cerebellum
AFR-like	ENSG00000114988.11	LMAN2L	-0.723769	-0.0500916	0.469208	0.998453	Brain_Cerebellum
AFR-like	ENSG00000188191.14	PRKAR1B	0.723665	0.0189531	0.469271	0.998453	Brain_Cerebellum
AFR-like	ENSG00000173818.16	ENDOV	-0.723559	-0.0168509	0.469336	0.998453	Brain_Cerebellum
AFR-like	ENSG00000086504.15	MRPL28	0.723517	0.103362	0.469363	0.998453	Brain_Cerebellum
AFR-like	ENSG00000184925.11	LCN12	-0.723159	-0.0109854	0.469582	0.998453	Brain_Cerebellum
AFR-like	ENSG00000163879.10	DNALI1	0.723083	0.0067566	0.469629	0.998453	Brain_Cerebellum
AFR-like	ENSG00000196666.4	FAM180B	-0.723044	-0.0238468	0.469653	0.998453	Brain_Cerebellum
AFR-like	ENSG00000185619.18	PCGF3	0.722903	0.0050832	0.46974	0.998453	Brain_Cerebellum
AFR-like	ENSG00000124787.13	RPP40	-0.722711	-0.0245635	0.469857	0.998453	Brain_Cerebellum
AFR-like	ENSG00000112062.10	MAPK14	0.722643	0.02147	0.469899	0.998453	Brain_Cerebellum
AFR-like	ENSG00000116032.5	GRIN3B	-0.722553	-0.0100905	0.469955	0.998453	Brain_Cerebellum
AFR-like	ENSG00000232411.1	AC009495.3	0.722357	0.00443216	0.470075	0.998453	Brain_Cerebellum
AFR-like	ENSG00000160710.15	ADAR	0.722308	0.030538	0.470105	0.998453	Brain_Cerebellum
AFR-like	ENSG00000198056.13	PRIM1	0.722068	0.0234699	0.470253	0.998453	Brain_Cerebellum
AFR-like	ENSG00000173715.15	C11orf80	0.72174	0.0127042	0.470455	0.998453	Brain_Cerebellum
AFR-like	ENSG00000152495.10	CAMK4	0.721587	0.016434	0.470548	0.998453	Brain_Cerebellum
AFR-like	ENSG00000257139.1	RP11-320P7.2	0.721292	0.00459752	0.47073	0.998453	Brain_Cerebellum
AFR-like	ENSG00000105793.15	GTPBP10	0.721282	0.0155629	0.470736	0.998453	Brain_Cerebellum
AFR-like	ENSG00000214063.10	TSPAN4	0.721272	0.0242398	0.470742	0.998453	Brain_Cerebellum
AFR-like	ENSG00000180914.10	OXTR	-0.72124	-0.0657223	0.470762	0.998453	Brain_Cerebellum
AFR-like	ENSG00000149557.12	FEZ1	-0.720874	-0.0143529	0.470987	0.998453	Brain_Cerebellum
AFR-like	ENSG00000139651.10	ZNF740	-0.720695	-0.024661	0.471097	0.998453	Brain_Cerebellum
AFR-like	ENSG00000178075.19	GRAMD1C	-0.720682	-0.0232555	0.471105	0.998453	Brain_Cerebellum
AFR-like	ENSG00000169756.16	LIMS1	-0.720335	-0.045738	0.471319	0.998453	Brain_Cerebellum
AFR-like	ENSG00000049283.17	EPN3	0.720087	0.0202174	0.471471	0.998453	Brain_Cerebellum
AFR-like	ENSG00000143258.15	USP21	0.720024	0.00841237	0.47151	0.998453	Brain_Cerebellum
AFR-like	ENSG00000171794.3	UTF1	-0.719956	-0.00961617	0.471552	0.998453	Brain_Cerebellum
AFR-like	ENSG00000119285.10	HEATR1	-0.719944	-0.0086094	0.47156	0.998453	Brain_Cerebellum
AFR-like	ENSG00000183576.12	SETD3	0.719295	0.0603116	0.471959	0.998453	Brain_Cerebellum
AFR-like	ENSG00000251226.1	RP11-469N6.1	0.719166	0.00571426	0.472039	0.998453	Brain_Cerebellum
AFR-like	ENSG00000279141.3	LINC01451	-0.71915	-0.0216487	0.472049	0.998453	Brain_Cerebellum
AFR-like	ENSG00000009413.15	REV3L	0.719012	0.0134516	0.472134	0.998453	Brain_Cerebellum
AFR-like	ENSG00000138722.9	MMRN1	0.718579	0.00659081	0.472401	0.998453	Brain_Cerebellum
AFR-like	ENSG00000272823.1	RP11-295M18.6	0.718578	0.0388562	0.472401	0.998453	Brain_Cerebellum
AFR-like	ENSG00000047056.14	WDR37	0.718541	0.0669032	0.472424	0.998453	Brain_Cerebellum
AFR-like	ENSG00000187987.9	ZSCAN23	-0.718526	-0.00805588	0.472433	0.998453	Brain_Cerebellum
AFR-like	ENSG00000008196.12	TFAP2B	-0.718376	-0.0708886	0.472526	0.998453	Brain_Cerebellum
AFR-like	ENSG00000006747.14	SCIN	0.71835	0.0217569	0.472542	0.998453	Brain_Cerebellum
AFR-like	ENSG00000124786.9	SLC35B3	-0.718132	-0.0388325	0.472676	0.998453	Brain_Cerebellum
AFR-like	ENSG00000171517.5	LPAR3	-0.717721	-0.0160578	0.472929	0.998453	Brain_Cerebellum
AFR-like	ENSG00000070718.11	AP3M2	-0.717185	-0.0193857	0.47326	0.998453	Brain_Cerebellum
AFR-like	ENSG00000107562.16	CXCL12	-0.717122	-0.052527	0.473299	0.998453	Brain_Cerebellum
AFR-like	ENSG00000126215.13	XRCC3	0.716968	0.0169998	0.473394	0.998453	Brain_Cerebellum
AFR-like	ENSG00000156521.13	TYSND1	-0.716957	-0.0172276	0.473401	0.998453	Brain_Cerebellum
AFR-like	ENSG00000122481.16	RWDD3	0.716715	0.00420194	0.47355	0.998453	Brain_Cerebellum
AFR-like	ENSG00000090316.15	MAEA	-0.716679	-0.00678981	0.473572	0.998453	Brain_Cerebellum
AFR-like	ENSG00000140263.13	SORD	0.716657	0.0202954	0.473586	0.998453	Brain_Cerebellum
AFR-like	ENSG00000250490.1	LINC02145	0.716314	0.00366055	0.473797	0.998453	Brain_Cerebellum
AFR-like	ENSG00000152954.11	NRSN1	0.716012	0.0153125	0.473984	0.998453	Brain_Cerebellum
AFR-like	ENSG00000146802.12	TMEM168	0.715997	0.0272889	0.473993	0.998453	Brain_Cerebellum
AFR-like	ENSG00000182087.12	TMEM259	-0.715752	-0.0296485	0.474144	0.998453	Brain_Cerebellum
AFR-like	ENSG00000271119.1	CTD-2012J19.3	-0.715695	-0.0150167	0.474179	0.998453	Brain_Cerebellum
AFR-like	ENSG00000103121.8	CMC2	0.715678	0.0693196	0.47419	0.998453	Brain_Cerebellum
AFR-like	ENSG00000250510.7	GPR162	0.715403	0.022685	0.47436	0.998453	Brain_Cerebellum
AFR-like	ENSG00000169689.14	CENPX	-0.715115	-0.00953251	0.474538	0.998453	Brain_Cerebellum
AFR-like	ENSG00000181523.12	SGSH	-0.71511	-0.00520761	0.474541	0.998453	Brain_Cerebellum
AFR-like	ENSG00000159200.17	RCAN1	0.714759	0.0208705	0.474758	0.998453	Brain_Cerebellum
AFR-like	ENSG00000151883.17	PARP8	0.714049	0.0224749	0.475197	0.998453	Brain_Cerebellum
AFR-like	ENSG00000273032.1	DGCR9	-0.71387	-0.00869605	0.475308	0.998453	Brain_Cerebellum
AFR-like	ENSG00000144354.13	CDCA7	0.713792	0.0120479	0.475356	0.998453	Brain_Cerebellum
AFR-like	ENSG00000137804.12	NUSAP1	0.713635	0.00821348	0.475453	0.998453	Brain_Cerebellum
AFR-like	ENSG00000106400.11	ZNHIT1	0.713393	0.0125554	0.475603	0.998453	Brain_Cerebellum
AFR-like	ENSG00000160352.15	ZNF714	0.712728	0.00894157	0.476014	0.998453	Brain_Cerebellum
AFR-like	ENSG00000180902.17	D2HGDH	-0.712695	-0.0114648	0.476035	0.998453	Brain_Cerebellum
AFR-like	ENSG00000172794.19	RAB37	-0.712367	-0.00747776	0.476238	0.998453	Brain_Cerebellum
AFR-like	ENSG00000093072.15	CECR1	0.712267	0.00554046	0.4763	0.998453	Brain_Cerebellum
AFR-like	ENSG00000232677.6	LINC00665	0.712228	0.0128126	0.476323	0.998453	Brain_Cerebellum
AFR-like	ENSG00000204577.11	LILRB3	-0.711868	-0.0197162	0.476546	0.998453	Brain_Cerebellum
AFR-like	ENSG00000227877.6	MRLN	-0.711691	-0.0124192	0.476656	0.998453	Brain_Cerebellum
AFR-like	ENSG00000254004.6	ZNF260	0.711581	0.0264942	0.476724	0.998453	Brain_Cerebellum
AFR-like	ENSG00000087087.18	SRRT	0.711399	0.110965	0.476837	0.998453	Brain_Cerebellum
AFR-like	ENSG00000097046.12	CDC7	0.711286	0.01045	0.476907	0.998453	Brain_Cerebellum
AFR-like	ENSG00000150961.14	SEC24D	-0.711235	-0.0184265	0.476939	0.998453	Brain_Cerebellum
AFR-like	ENSG00000106392.10	C1GALT1	0.710931	0.00786944	0.477127	0.998453	Brain_Cerebellum
AFR-like	ENSG00000120093.11	HOXB3	-0.710783	-0.0102695	0.477219	0.998453	Brain_Cerebellum
AFR-like	ENSG00000053900.10	ANAPC4	-0.71078	-0.0162003	0.47722	0.998453	Brain_Cerebellum
AFR-like	ENSG00000137872.16	SEMA6D	-0.710701	-0.0399138	0.47727	0.998453	Brain_Cerebellum
AFR-like	ENSG00000144290.16	SLC4A10	0.710611	0.0148133	0.477326	0.998453	Brain_Cerebellum
AFR-like	ENSG00000142534.6	RPS11	0.710583	0.0123264	0.477342	0.998453	Brain_Cerebellum
AFR-like	ENSG00000137875.4	BCL2L10	0.709806	0.0103678	0.477824	0.998453	Brain_Cerebellum
AFR-like	ENSG00000105926.15	MPP6	0.709461	0.0626133	0.478039	0.998453	Brain_Cerebellum
AFR-like	ENSG00000187954.12	CYHR1	0.709433	0.0428602	0.478056	0.998453	Brain_Cerebellum
AFR-like	ENSG00000198874.12	TYW1	0.709386	0.0111213	0.478085	0.998453	Brain_Cerebellum
AFR-like	ENSG00000254901.7	BORCS8	-0.709309	-0.0277678	0.478133	0.998453	Brain_Cerebellum
AFR-like	ENSG00000134955.11	SLC37A2	0.708548	0.00935952	0.478605	0.998453	Brain_Cerebellum
AFR-like	ENSG00000138758.11	2025-09-11	0.708451	0.0174865	0.478665	0.998453	Brain_Cerebellum
AFR-like	ENSG00000223572.9	CKMT1A	-0.70841	-0.036438	0.478691	0.998453	Brain_Cerebellum
AFR-like	ENSG00000135902.9	CHRND	0.708229	0.00820101	0.478803	0.998453	Brain_Cerebellum
AFR-like	ENSG00000248360.7	LINC00504	0.707905	0.0345654	0.479004	0.998453	Brain_Cerebellum
AFR-like	ENSG00000137824.15	RMDN3	-0.707389	-0.0249526	0.479325	0.998453	Brain_Cerebellum
AFR-like	ENSG00000124074.11	ENKD1	0.706864	0.011731	0.479651	0.998453	Brain_Cerebellum
AFR-like	ENSG00000083896.12	YTHDC1	-0.706664	-0.0428715	0.479775	0.998453	Brain_Cerebellum
AFR-like	ENSG00000186523.14	FAM86B1	-0.706376	-0.0248461	0.479954	0.998453	Brain_Cerebellum
AFR-like	ENSG00000110880.10	CORO1C	-0.705752	-0.0217021	0.480343	0.998453	Brain_Cerebellum
AFR-like	ENSG00000110514.19	MADD	0.70565	0.0218441	0.480406	0.998453	Brain_Cerebellum
AFR-like	ENSG00000141564.13	RPTOR	-0.705616	-0.0330406	0.480427	0.998453	Brain_Cerebellum
AFR-like	ENSG00000147853.16	AK3	0.704796	0.0161592	0.480937	0.998453	Brain_Cerebellum
AFR-like	ENSG00000140104.13	C14orf79	0.703735	0.00670813	0.481598	0.998453	Brain_Cerebellum
AFR-like	ENSG00000163945.15	UVSSA	-0.703609	-0.00864406	0.481676	0.998453	Brain_Cerebellum
AFR-like	ENSG00000016391.10	CHDH	0.703434	0.011792	0.481785	0.998453	Brain_Cerebellum
AFR-like	ENSG00000131504.15	DIAPH1	-0.702825	-0.12237	0.482165	0.998453	Brain_Cerebellum
AFR-like	ENSG00000169962.4	TAS1R3	0.702635	0.0161765	0.482283	0.998453	Brain_Cerebellum
AFR-like	ENSG00000152465.17	NMT2	0.702597	0.0223535	0.482307	0.998453	Brain_Cerebellum
AFR-like	ENSG00000249159.6	RP11-480D4.2	0.701977	0.0233734	0.482693	0.998453	Brain_Cerebellum
AFR-like	ENSG00000263627.1	PPP4R1-AS1	0.701922	0.0100323	0.482728	0.998453	Brain_Cerebellum
AFR-like	ENSG00000250786.1	SNHG18	0.701392	0.0215007	0.483058	0.998453	Brain_Cerebellum
AFR-like	ENSG00000115604.10	IL18R1	0.701363	0.00438629	0.483076	0.998453	Brain_Cerebellum
AFR-like	ENSG00000031081.10	ARHGAP31	-0.701096	-0.0582042	0.483243	0.998453	Brain_Cerebellum
AFR-like	ENSG00000115956.9	PLEK	-0.701083	-0.0171664	0.483251	0.998453	Brain_Cerebellum
AFR-like	ENSG00000144792.9	ZNF660	-0.700341	-0.00595246	0.483714	0.998453	Brain_Cerebellum
AFR-like	ENSG00000228799.5	LINC01939	-0.700263	-0.0135018	0.483763	0.998453	Brain_Cerebellum
AFR-like	ENSG00000161996.18	WDR90	-0.699748	-0.0073088	0.484085	0.998453	Brain_Cerebellum
AFR-like	ENSG00000172878.13	METAP1D	0.699631	0.0122615	0.484158	0.998453	Brain_Cerebellum
AFR-like	ENSG00000203872.6	C6orf163	-0.699259	-0.00835942	0.48439	0.998453	Brain_Cerebellum
AFR-like	ENSG00000089091.16	DZANK1	-0.699031	-0.015379	0.484533	0.998453	Brain_Cerebellum
AFR-like	ENSG00000128791.11	TWSG1	-0.69888	-0.031366	0.484627	0.998453	Brain_Cerebellum
AFR-like	ENSG00000198429.9	ZNF69	-0.698587	-0.0214624	0.48481	0.998453	Brain_Cerebellum
AFR-like	ENSG00000078142.12	PIK3C3	-0.698398	-0.0297029	0.484928	0.998453	Brain_Cerebellum
AFR-like	ENSG00000105664.10	COMP	-0.698299	-0.00150019	0.48499	0.998453	Brain_Cerebellum
AFR-like	ENSG00000228857.2	AC104653.1	0.698192	0.0245935	0.485057	0.998453	Brain_Cerebellum
AFR-like	ENSG00000167536.13	DHRS13	0.698177	0.0450544	0.485067	0.998453	Brain_Cerebellum
AFR-like	ENSG00000196859.7	KRT39	-0.697912	-0.00446622	0.485232	0.998453	Brain_Cerebellum
AFR-like	ENSG00000278619.4	MRM1	-0.697639	-0.0342868	0.485403	0.998453	Brain_Cerebellum
AFR-like	ENSG00000242671.1	LINC02010	-0.697537	-0.0404488	0.485467	0.998453	Brain_Cerebellum
AFR-like	ENSG00000100577.18	GSTZ1	-0.697405	-0.0155191	0.485549	0.998453	Brain_Cerebellum
AFR-like	ENSG00000146067.15	FAM193B	-0.696841	-0.0228975	0.485902	0.998453	Brain_Cerebellum
AFR-like	ENSG00000163320.10	CGGBP1	-0.696771	-0.0226616	0.485946	0.998453	Brain_Cerebellum
AFR-like	ENSG00000124226.10	RNF114	-0.696557	-0.0138704	0.48608	0.998453	Brain_Cerebellum
AFR-like	ENSG00000163328.13	GPR155	0.695622	0.0282545	0.486666	0.998453	Brain_Cerebellum
AFR-like	ENSG00000215440.11	NPEPL1	-0.695399	-0.0171373	0.486805	0.998453	Brain_Cerebellum
AFR-like	ENSG00000166603.4	MC4R	-0.695083	-0.00579559	0.487004	0.998453	Brain_Cerebellum
AFR-like	ENSG00000165629.19	ATP5C1	-0.695055	-0.0950119	0.487021	0.998453	Brain_Cerebellum
AFR-like	ENSG00000144681.10	STAC	-0.694967	-0.00371835	0.487076	0.998453	Brain_Cerebellum
AFR-like	ENSG00000092203.13	TOX4	0.694682	0.0680225	0.487254	0.998453	Brain_Cerebellum
AFR-like	ENSG00000108963.17	DPH1	-0.694406	-0.0101651	0.487427	0.998453	Brain_Cerebellum
AFR-like	ENSG00000100814.17	CCNB1IP1	-0.694364	-0.00607481	0.487454	0.998453	Brain_Cerebellum
AFR-like	ENSG00000113593.11	PPWD1	-0.694318	-0.0156751	0.487483	0.998453	Brain_Cerebellum
AFR-like	ENSG00000092200.12	RPGRIP1	0.694312	0.0152099	0.487487	0.998453	Brain_Cerebellum
AFR-like	ENSG00000023892.10	DEF6	-0.693503	-0.0276518	0.487994	0.998453	Brain_Cerebellum
AFR-like	ENSG00000236383.8	LINC00854	0.693307	0.013276	0.488117	0.998453	Brain_Cerebellum
AFR-like	ENSG00000009950.15	MLXIPL	0.693008	0.0374666	0.488305	0.998453	Brain_Cerebellum
AFR-like	ENSG00000167207.11	NOD2	-0.692585	-0.0146684	0.48857	0.998453	Brain_Cerebellum
AFR-like	ENSG00000177370.4	TIMM22	0.69213	0.0132775	0.488856	0.998453	Brain_Cerebellum
AFR-like	ENSG00000124783.12	SSR1	0.691848	0.0245563	0.489033	0.998453	Brain_Cerebellum
AFR-like	ENSG00000196275.13	GTF2IRD2	0.691834	0.00682058	0.489042	0.998453	Brain_Cerebellum
AFR-like	ENSG00000164385.8	LINC01600	0.691659	0.0195859	0.489152	0.998453	Brain_Cerebellum
AFR-like	ENSG00000134815.18	DHX34	0.691375	0.00678765	0.48933	0.998453	Brain_Cerebellum
AFR-like	ENSG00000072201.13	LNX1	-0.691263	-0.0232089	0.4894	0.998453	Brain_Cerebellum
AFR-like	ENSG00000164535.14	DAGLB	-0.691137	-0.00570438	0.48948	0.998453	Brain_Cerebellum
AFR-like	ENSG00000134545.13	KLRC1	-0.691037	-0.00587017	0.489543	0.998453	Brain_Cerebellum
AFR-like	ENSG00000163964.14	PIGX	-0.69087	-0.0152905	0.489647	0.998453	Brain_Cerebellum
AFR-like	ENSG00000142166.12	IFNAR1	-0.690821	-0.0105932	0.489678	0.998453	Brain_Cerebellum
AFR-like	ENSG00000187922.13	LCN10	0.6908	0.0159786	0.489691	0.998453	Brain_Cerebellum
AFR-like	ENSG00000272871.1	RP11-408A13.4	0.690776	0.010056	0.489706	0.998453	Brain_Cerebellum
AFR-like	ENSG00000174437.16	ATP2A2	0.690521	0.0934726	0.489867	0.998453	Brain_Cerebellum
AFR-like	ENSG00000127084.17	FGD3	-0.68922	-0.0135806	0.490685	0.998453	Brain_Cerebellum
AFR-like	ENSG00000107159.12	CA9	0.689176	0.00488828	0.490712	0.998453	Brain_Cerebellum
AFR-like	ENSG00000197168.11	NEK5	0.688957	0.0730048	0.49085	0.998453	Brain_Cerebellum
AFR-like	ENSG00000168993.14	CPLX1	0.688887	0.0195386	0.490894	0.998453	Brain_Cerebellum
AFR-like	ENSG00000271259.1	RP11-1109F11.5	-0.68806	-0.0284444	0.491415	0.998453	Brain_Cerebellum
AFR-like	ENSG00000271553.1	RP11-274B21.10	-0.687723	-0.00438969	0.491628	0.998453	Brain_Cerebellum
AFR-like	ENSG00000204560.9	DHX16	-0.687404	-0.0130336	0.491828	0.998453	Brain_Cerebellum
AFR-like	ENSG00000172260.14	NEGR1	-0.687302	-0.0260649	0.491892	0.998453	Brain_Cerebellum
AFR-like	ENSG00000185477.4	GPRIN3	0.687272	0.0139274	0.491911	0.998453	Brain_Cerebellum
AFR-like	ENSG00000154217.14	PITPNC1	0.687097	0.0116531	0.492022	0.998453	Brain_Cerebellum
AFR-like	ENSG00000212643.2	ZRSR1	0.686767	0.0306313	0.49223	0.998453	Brain_Cerebellum
AFR-like	ENSG00000150455.13	TIRAP	-0.686765	-0.00550371	0.492231	0.998453	Brain_Cerebellum
AFR-like	ENSG00000182118.7	FAM89A	-0.686719	-0.0148819	0.49226	0.998453	Brain_Cerebellum
AFR-like	ENSG00000137968.16	SLC44A5	0.685801	0.0116693	0.492839	0.998453	Brain_Cerebellum
AFR-like	ENSG00000173171.14	MTX1	0.684449	0.027416	0.493692	0.998453	Brain_Cerebellum
AFR-like	ENSG00000159496.14	RGL4	-0.684297	-0.0212482	0.493787	0.998453	Brain_Cerebellum
AFR-like	ENSG00000105738.10	SIPA1L3	-0.683736	-0.0352217	0.494142	0.998453	Brain_Cerebellum
AFR-like	ENSG00000197540.7	GZMM	-0.683218	-0.0178839	0.494469	0.998453	Brain_Cerebellum
AFR-like	ENSG00000105784.15	RUNDC3B	0.683217	0.0699107	0.49447	0.998453	Brain_Cerebellum
AFR-like	ENSG00000241973.10	PI4KA	0.683188	0.0285341	0.494488	0.998453	Brain_Cerebellum
AFR-like	ENSG00000119888.10	EPCAM	-0.683187	-0.00651453	0.494489	0.998453	Brain_Cerebellum
AFR-like	ENSG00000173744.17	AGFG1	0.683095	0.0183682	0.494547	0.998453	Brain_Cerebellum
AFR-like	ENSG00000169592.14	INO80E	0.683067	0.0150668	0.494565	0.998453	Brain_Cerebellum
AFR-like	ENSG00000166575.16	TMEM135	-0.682971	-0.0336235	0.494625	0.998453	Brain_Cerebellum
AFR-like	ENSG00000185567.6	AHNAK2	0.682916	0.0112467	0.49466	0.998453	Brain_Cerebellum
AFR-like	ENSG00000116288.12	PARK7	-0.682375	-0.047051	0.495002	0.998453	Brain_Cerebellum
AFR-like	ENSG00000132698.14	RAB25	-0.682362	-0.0507534	0.49501	0.998453	Brain_Cerebellum
AFR-like	ENSG00000167123.18	CERCAM	0.682013	0.0422245	0.495231	0.998453	Brain_Cerebellum
AFR-like	ENSG00000168792.4	ABHD15	-0.68146	-0.0244515	0.495581	0.998453	Brain_Cerebellum
AFR-like	ENSG00000132563.15	REEP2	-0.681396	-0.0767988	0.495621	0.998453	Brain_Cerebellum
AFR-like	ENSG00000066923.17	STAG3	-0.681329	-0.00894238	0.495663	0.998453	Brain_Cerebellum
AFR-like	ENSG00000163125.15	RPRD2	0.68096	0.0170238	0.495897	0.998453	Brain_Cerebellum
AFR-like	ENSG00000138029.13	HADHB	-0.680198	-0.00401668	0.496379	0.998453	Brain_Cerebellum
AFR-like	ENSG00000175322.11	ZNF519	-0.680021	-0.0069227	0.496491	0.998453	Brain_Cerebellum
AFR-like	ENSG00000100056.11	DGCR14	0.679856	0.0182091	0.496596	0.998453	Brain_Cerebellum
AFR-like	ENSG00000174137.12	FAM53A	-0.679667	-0.012302	0.496716	0.998453	Brain_Cerebellum
AFR-like	ENSG00000267353.1	CTD-2162K18.3	-0.679642	-0.0124657	0.496731	0.998453	Brain_Cerebellum
AFR-like	ENSG00000237541.3	HLA-DQA2	0.679594	0.0057952	0.496762	0.998453	Brain_Cerebellum
AFR-like	ENSG00000140319.10	SRP14	-0.679403	-0.0368833	0.496883	0.998453	Brain_Cerebellum
AFR-like	ENSG00000105193.8	RPS16	-0.679115	-0.0213838	0.497065	0.998453	Brain_Cerebellum
AFR-like	ENSG00000248441.6	LINC01197	-0.678803	-0.0132651	0.497263	0.998453	Brain_Cerebellum
AFR-like	ENSG00000214087.8	ARL16	-0.678704	-0.00513991	0.497325	0.998453	Brain_Cerebellum
AFR-like	ENSG00000134533.6	RERG	0.678589	0.0148575	0.497398	0.998453	Brain_Cerebellum
AFR-like	ENSG00000173641.17	HSPB7	0.67835	0.00854574	0.49755	0.998453	Brain_Cerebellum
AFR-like	ENSG00000133195.11	SLC39A11	-0.678226	-0.00761582	0.497628	0.998453	Brain_Cerebellum
AFR-like	ENSG00000088766.11	CRLS1	0.678062	0.0345444	0.497732	0.998453	Brain_Cerebellum
AFR-like	ENSG00000105202.8	FBL	-0.677889	-0.0464481	0.497842	0.998453	Brain_Cerebellum
AFR-like	ENSG00000171722.12	SPATA46	-0.677787	-0.0235392	0.497907	0.998453	Brain_Cerebellum
AFR-like	ENSG00000131591.17	C1orf159	0.677424	0.00819213	0.498137	0.998453	Brain_Cerebellum
AFR-like	ENSG00000115602.16	IL1RL1	0.677181	0.0090032	0.498291	0.998453	Brain_Cerebellum
AFR-like	ENSG00000181045.14	SLC26A11	-0.677147	-0.0129961	0.498313	0.998453	Brain_Cerebellum
AFR-like	ENSG00000148824.18	MTG1	0.67693	0.00577725	0.49845	0.998453	Brain_Cerebellum
AFR-like	ENSG00000276409.4	CCL14	0.676106	0.0549109	0.498973	0.998453	Brain_Cerebellum
AFR-like	ENSG00000069696.6	DRD4	-0.67598	-0.0179093	0.499053	0.998453	Brain_Cerebellum
AFR-like	ENSG00000270996.1	RP11-342K6.4	-0.675932	-0.0111368	0.499084	0.998453	Brain_Cerebellum
AFR-like	ENSG00000071994.10	PDCD2	-0.675557	-0.00636255	0.499322	0.998453	Brain_Cerebellum
AFR-like	ENSG00000144619.14	CNTN4	0.674631	0.0356402	0.49991	0.998453	Brain_Cerebellum
AFR-like	ENSG00000176340.3	COX8A	-0.674423	-0.0588076	0.500042	0.998453	Brain_Cerebellum
AFR-like	ENSG00000079246.15	XRCC5	0.673775	0.0105502	0.500455	0.998453	Brain_Cerebellum
AFR-like	ENSG00000104043.14	ATP8B4	0.673525	0.00789438	0.500613	0.998453	Brain_Cerebellum
AFR-like	ENSG00000206190.11	ATP10A	-0.673404	-0.046019	0.500691	0.998453	Brain_Cerebellum
AFR-like	ENSG00000171714.10	ANO5	0.672788	0.0120183	0.501082	0.998453	Brain_Cerebellum
AFR-like	ENSG00000277258.4	PCGF2	0.672547	0.147222	0.501236	0.998453	Brain_Cerebellum
AFR-like	ENSG00000260274.1	RP11-817O13.8	0.672447	0.0155399	0.501299	0.998453	Brain_Cerebellum
AFR-like	ENSG00000196123.12	KIAA0895L	0.671335	0.0095343	0.502007	0.998453	Brain_Cerebellum
AFR-like	ENSG00000120251.18	GRIA2	-0.671116	-0.0460252	0.502147	0.998453	Brain_Cerebellum
AFR-like	ENSG00000106609.16	TMEM248	0.670743	0.0203672	0.502384	0.998453	Brain_Cerebellum
AFR-like	ENSG00000118004.17	COLEC11	-0.670738	-0.00600569	0.502387	0.998453	Brain_Cerebellum
AFR-like	ENSG00000146063.19	TRIM41	-0.670686	-0.0191925	0.502421	0.998453	Brain_Cerebellum
AFR-like	ENSG00000077943.7	ITGA8	-0.669425	-0.0208495	0.503225	0.998453	Brain_Cerebellum
AFR-like	ENSG00000157693.14	TMEM268	-0.669264	-0.0123573	0.503327	0.998453	Brain_Cerebellum
AFR-like	ENSG00000164022.16	AIMP1	0.668277	0.0256164	0.503957	0.998453	Brain_Cerebellum
AFR-like	ENSG00000146109.4	ABT1	0.667921	0.0623435	0.504184	0.998453	Brain_Cerebellum
AFR-like	ENSG00000165644.10	COMTD1	-0.667045	-0.0124427	0.504743	0.998453	Brain_Cerebellum
AFR-like	ENSG00000091073.19	DTX2	-0.666903	-0.0118829	0.504834	0.998453	Brain_Cerebellum
AFR-like	ENSG00000272732.1	RP5-1159O4.2	0.666764	0.0167474	0.504923	0.998453	Brain_Cerebellum
AFR-like	ENSG00000102554.13	KLF5	-0.666285	-0.0120327	0.505229	0.998453	Brain_Cerebellum
AFR-like	ENSG00000198542.13	ITGBL1	0.666036	0.0071853	0.505388	0.998453	Brain_Cerebellum
AFR-like	ENSG00000145736.14	GTF2H2	-0.665995	-0.0186124	0.505414	0.998453	Brain_Cerebellum
AFR-like	ENSG00000105245.9	NUMBL	-0.665608	-0.0179266	0.505662	0.998453	Brain_Cerebellum
AFR-like	ENSG00000086232.12	EIF2AK1	0.665402	0.0248793	0.505793	0.998453	Brain_Cerebellum
AFR-like	ENSG00000102796.10	DHRS12	-0.665348	-0.0229978	0.505828	0.998453	Brain_Cerebellum
AFR-like	ENSG00000131018.22	SYNE1	0.665268	0.038381	0.505879	0.998453	Brain_Cerebellum
AFR-like	ENSG00000223573.6	TINCR	-0.665	-0.00898888	0.50605	0.998453	Brain_Cerebellum
AFR-like	ENSG00000182050.13	MGAT4C	0.664898	0.122071	0.506116	0.998453	Brain_Cerebellum
AFR-like	ENSG00000116874.11	WARS2	0.664547	0.00352154	0.50634	0.998453	Brain_Cerebellum
AFR-like	ENSG00000171302.16	CANT1	0.664301	0.00976838	0.506498	0.998453	Brain_Cerebellum
AFR-like	ENSG00000198755.10	RPL10A	-0.664159	-0.0251549	0.506588	0.998453	Brain_Cerebellum
AFR-like	ENSG00000174950.10	CD164L2	0.664005	0.00381128	0.506687	0.998453	Brain_Cerebellum
AFR-like	ENSG00000005471.15	ABCB4	0.663646	0.0221084	0.506917	0.998453	Brain_Cerebellum
AFR-like	ENSG00000188199.10	NUTM2B	-0.663493	-0.00553874	0.507015	0.998453	Brain_Cerebellum
AFR-like	ENSG00000186399.10	GOLGA8R	0.663466	0.00825229	0.507032	0.998453	Brain_Cerebellum
AFR-like	ENSG00000146909.7	NOM1	0.663219	0.00810394	0.50719	0.998453	Brain_Cerebellum
AFR-like	ENSG00000108021.19	FAM208B	-0.663188	-0.132046	0.50721	0.998453	Brain_Cerebellum
AFR-like	ENSG00000179111.8	HES7	0.663041	0.0146311	0.507304	0.998453	Brain_Cerebellum
AFR-like	ENSG00000143569.18	UBAP2L	-0.66297	-0.0167747	0.50735	0.998453	Brain_Cerebellum
AFR-like	ENSG00000087301.8	TXNDC16	-0.662845	-0.0146894	0.50743	0.998453	Brain_Cerebellum
AFR-like	ENSG00000276791.1	CTD-2270P14.5	0.662378	0.00506848	0.507729	0.998453	Brain_Cerebellum
AFR-like	ENSG00000127415.12	IDUA	-0.662259	-0.0285007	0.507805	0.998453	Brain_Cerebellum
AFR-like	ENSG00000091656.15	ZFHX4	-0.661712	-0.00214567	0.508155	0.998453	Brain_Cerebellum
AFR-like	ENSG00000125652.7	ALKBH7	-0.661595	-0.0370842	0.508231	0.998453	Brain_Cerebellum
AFR-like	ENSG00000101203.16	COL20A1	0.661179	0.0170739	0.508497	0.998453	Brain_Cerebellum
AFR-like	ENSG00000157927.16	RADIL	-0.661108	-0.00927321	0.508543	0.998453	Brain_Cerebellum
AFR-like	ENSG00000105509.10	HAS1	0.660846	0.00485291	0.508711	0.998453	Brain_Cerebellum
AFR-like	ENSG00000204262.11	COL5A2	0.660594	0.0097982	0.508873	0.998453	Brain_Cerebellum
AFR-like	ENSG00000064666.14	CNN2	-0.660529	-0.0225162	0.508914	0.998453	Brain_Cerebellum
AFR-like	ENSG00000130714.15	POMT1	-0.660346	-0.0116308	0.509032	0.998453	Brain_Cerebellum
AFR-like	ENSG00000186026.6	ZNF284	0.660344	0.0160704	0.509033	0.998453	Brain_Cerebellum
AFR-like	ENSG00000105887.10	MTPN	-0.659427	-0.0732665	0.509622	0.998453	Brain_Cerebellum
AFR-like	ENSG00000126267.8	COX6B1	-0.659342	-0.0117658	0.509676	0.998453	Brain_Cerebellum
AFR-like	ENSG00000153132.12	CLGN	-0.658942	-0.0225001	0.509933	0.998453	Brain_Cerebellum
AFR-like	ENSG00000008256.15	CYTH3	-0.658783	-0.0903009	0.510035	0.998453	Brain_Cerebellum
AFR-like	ENSG00000146555.18	SDK1	-0.658763	-0.012788	0.510048	0.998453	Brain_Cerebellum
AFR-like	ENSG00000128185.9	DGCR6L	0.65833	0.0102018	0.510326	0.998453	Brain_Cerebellum
AFR-like	ENSG00000010379.15	SLC6A13	-0.658258	-0.0165308	0.510372	0.998453	Brain_Cerebellum
AFR-like	ENSG00000196268.11	ZNF493	0.658242	0.0105898	0.510382	0.998453	Brain_Cerebellum
AFR-like	ENSG00000246067.7	RAB30-AS1	0.658156	0.0251062	0.510438	0.998453	Brain_Cerebellum
AFR-like	ENSG00000132334.16	PTPRE	0.658088	0.00949826	0.510482	0.998453	Brain_Cerebellum
AFR-like	ENSG00000168807.16	SNTB2	-0.657436	-0.0152186	0.510901	0.998453	Brain_Cerebellum
AFR-like	ENSG00000105668.7	UPK1A	0.656635	0.00535366	0.511416	0.998453	Brain_Cerebellum
AFR-like	ENSG00000226375.1	RP3-395P12.2	0.656422	0.00962045	0.511553	0.998453	Brain_Cerebellum
AFR-like	ENSG00000241131.1	LINC02032	-0.656076	-0.00863988	0.511775	0.998453	Brain_Cerebellum
AFR-like	ENSG00000204001.9	LCN8	0.656069	0.00370687	0.51178	0.998453	Brain_Cerebellum
AFR-like	ENSG00000197177.15	ADGRA1	0.655821	0.00490456	0.511939	0.998453	Brain_Cerebellum
AFR-like	ENSG00000254162.1	RP11-48B3.3	0.655471	-0.000525907	0.512165	0.998453	Brain_Cerebellum
AFR-like	ENSG00000134030.13	CTIF	0.655409	0.0151846	0.512205	0.998453	Brain_Cerebellum
AFR-like	ENSG00000156026.14	MCU	-0.65471	-0.00824287	0.512655	0.998453	Brain_Cerebellum
AFR-like	ENSG00000184185.9	KCNJ12	0.654516	0.0269685	0.512779	0.998453	Brain_Cerebellum
AFR-like	ENSG00000128285.4	MCHR1	-0.654425	-0.0019761	0.512838	0.998453	Brain_Cerebellum
AFR-like	ENSG00000259869.1	AL022344.7	-0.654363	-0.0148455	0.512878	0.998453	Brain_Cerebellum
AFR-like	ENSG00000095713.13	CRTAC1	-0.654202	-0.00975412	0.512982	0.998453	Brain_Cerebellum
AFR-like	ENSG00000205837.7	LINC00487	-0.653767	-0.00701871	0.513262	0.998453	Brain_Cerebellum
AFR-like	ENSG00000147434.8	CHRNA6	0.653295	0.066245	0.513566	0.998453	Brain_Cerebellum
AFR-like	ENSG00000100162.14	CENPM	-0.653191	-0.00414054	0.513633	0.998453	Brain_Cerebellum
AFR-like	ENSG00000255455.2	RP11-890B15.3	-0.651873	-0.00481353	0.514483	0.998453	Brain_Cerebellum
AFR-like	ENSG00000160321.14	ZNF208	-0.651791	-0.0244428	0.514536	0.998453	Brain_Cerebellum
AFR-like	ENSG00000248333.8	CDK11B	-0.651743	-0.0141157	0.514567	0.998453	Brain_Cerebellum
AFR-like	ENSG00000230555.2	RP11-517P14.2	-0.651727	-0.00447655	0.514577	0.998453	Brain_Cerebellum
AFR-like	ENSG00000172817.3	CYP7B1	-0.651552	-0.0220214	0.51469	0.998453	Brain_Cerebellum
AFR-like	ENSG00000197182.14	MIRLET7BHG	0.651518	0.0265301	0.514712	0.998453	Brain_Cerebellum
AFR-like	ENSG00000100033.16	PRODH	0.650878	0.022635	0.515125	0.998453	Brain_Cerebellum
AFR-like	ENSG00000100092.20	SH3BP1	-0.649939	-0.00995876	0.515732	0.998453	Brain_Cerebellum
AFR-like	ENSG00000077782.19	FGFR1	-0.649855	-0.0149557	0.515786	0.998453	Brain_Cerebellum
AFR-like	ENSG00000189045.13	ANKDD1B	0.64978	0.0131214	0.515834	0.998453	Brain_Cerebellum
AFR-like	ENSG00000130522.5	JUND	0.649198	0.0693774	0.51621	0.998453	Brain_Cerebellum
AFR-like	ENSG00000243646.9	IL10RB	0.648966	0.00412043	0.51636	0.998453	Brain_Cerebellum
AFR-like	ENSG00000119673.14	ACOT2	-0.648941	-0.0108563	0.516376	0.998453	Brain_Cerebellum
AFR-like	ENSG00000120324.8	PCDHB10	-0.648714	-0.0122813	0.516523	0.998453	Brain_Cerebellum
AFR-like	ENSG00000123901.8	GPR83	-0.648693	-0.0055989	0.516537	0.998453	Brain_Cerebellum
AFR-like	ENSG00000093183.13	SEC22C	0.648632	0.00492855	0.516577	0.998453	Brain_Cerebellum
AFR-like	ENSG00000121310.16	ECHDC2	0.648608	0.0156586	0.516592	0.998453	Brain_Cerebellum
AFR-like	ENSG00000142046.14	TMEM91	0.648585	0.0135173	0.516607	0.998453	Brain_Cerebellum
AFR-like	ENSG00000143740.14	SNAP47	0.648573	0.0363398	0.516615	0.998453	Brain_Cerebellum
AFR-like	ENSG00000231599.1	LINC01037	-0.648478	-0.0118056	0.516676	0.998453	Brain_Cerebellum
AFR-like	ENSG00000160323.18	ADAMTS13	0.648418	0.00269579	0.516715	0.998453	Brain_Cerebellum
AFR-like	ENSG00000171928.13	TVP23B	-0.648229	-0.00869163	0.516837	0.998453	Brain_Cerebellum
AFR-like	ENSG00000272361.2	GS1-166A23.2	-0.648118	-0.00747593	0.516909	0.998453	Brain_Cerebellum
AFR-like	ENSG00000100116.16	GCAT	0.648031	0.0205652	0.516965	0.998453	Brain_Cerebellum
AFR-like	ENSG00000144834.13	TAGLN3	-0.647865	-0.0195827	0.517072	0.998453	Brain_Cerebellum
AFR-like	ENSG00000116985.11	BMP8B	0.647766	0.0115166	0.517136	0.998453	Brain_Cerebellum
AFR-like	ENSG00000230658.1	KLHL7-AS1	-0.647748	-0.00456493	0.517148	0.998453	Brain_Cerebellum
AFR-like	ENSG00000196510.12	ANAPC7	0.647516	0.0500625	0.517298	0.998453	Brain_Cerebellum
AFR-like	ENSG00000105835.11	NAMPT	-0.647436	-0.0451111	0.51735	0.998453	Brain_Cerebellum
AFR-like	ENSG00000123933.16	MXD4	0.646911	0.0138972	0.51769	0.998453	Brain_Cerebellum
AFR-like	ENSG00000187672.12	ERC2	-0.646288	-0.00305566	0.518093	0.998453	Brain_Cerebellum
AFR-like	ENSG00000151715.7	TMEM45B	0.646201	0.0565066	0.518149	0.998453	Brain_Cerebellum
AFR-like	ENSG00000170893.3	TRH	-0.645934	-0.016902	0.518322	0.998453	Brain_Cerebellum
AFR-like	ENSG00000178607.15	ERN1	-0.645915	-0.00934549	0.518334	0.998453	Brain_Cerebellum
AFR-like	ENSG00000124299.13	PEPD	0.645799	0.0121025	0.51841	0.998453	Brain_Cerebellum
AFR-like	ENSG00000237352.3	LINC01358	-0.645661	-0.0123406	0.518499	0.998453	Brain_Cerebellum
AFR-like	ENSG00000270673.1	YTHDF3-AS1	-0.645183	-0.0105816	0.518809	0.998453	Brain_Cerebellum
AFR-like	ENSG00000146242.8	TPBG	0.64504	0.0304504	0.518901	0.998453	Brain_Cerebellum
AFR-like	ENSG00000162076.12	FLYWCH2	-0.64495	-0.0226674	0.51896	0.998453	Brain_Cerebellum
AFR-like	ENSG00000127366.5	TAS2R5	-0.644474	-0.0228281	0.519268	0.998453	Brain_Cerebellum
AFR-like	ENSG00000110367.11	DDX6	-0.644429	-0.039518	0.519297	0.998453	Brain_Cerebellum
AFR-like	ENSG00000122136.13	OBP2A	0.644227	0.00610619	0.519428	0.998453	Brain_Cerebellum
AFR-like	ENSG00000135390.17	ATP5G2	0.644092	0.00485878	0.519516	0.998453	Brain_Cerebellum
AFR-like	ENSG00000116473.14	RAP1A	-0.643928	-0.00829392	0.519622	0.998453	Brain_Cerebellum
AFR-like	ENSG00000101463.5	SYNDIG1	0.643886	0.0158588	0.519649	0.998453	Brain_Cerebellum
AFR-like	ENSG00000224243.1	LINC00403	-0.643832	-0.00333224	0.519684	0.998453	Brain_Cerebellum
AFR-like	ENSG00000226007.2	RP11-211N8.2	-0.643704	-0.123507	0.519767	0.998453	Brain_Cerebellum
AFR-like	ENSG00000161395.13	PGAP3	0.643597	-0.0036676	0.519837	0.998453	Brain_Cerebellum
AFR-like	ENSG00000112561.17	TFEB	0.643539	0.0103425	0.519874	0.998453	Brain_Cerebellum
AFR-like	ENSG00000269959.1	SPACA6P-AS	0.643421	0.0156494	0.519951	0.998453	Brain_Cerebellum
AFR-like	ENSG00000131378.13	RFTN1	-0.643412	-0.016593	0.519957	0.998453	Brain_Cerebellum
AFR-like	ENSG00000147804.9	SLC39A4	-0.643219	-0.00918226	0.520082	0.998453	Brain_Cerebellum
AFR-like	ENSG00000149262.16	INTS4	-0.642891	-0.0590017	0.520295	0.998453	Brain_Cerebellum
AFR-like	ENSG00000232987.1	LINC01219	0.641978	0.00809073	0.520887	0.998453	Brain_Cerebellum
AFR-like	ENSG00000279278.1	CH17-264L24.1	0.641933	0.0121401	0.520917	0.998453	Brain_Cerebellum
AFR-like	ENSG00000138771.14	SHROOM3	0.641768	0.00598398	0.521024	0.998453	Brain_Cerebellum
AFR-like	ENSG00000122483.17	CCDC18	-0.6416	-0.0121507	0.521133	0.998453	Brain_Cerebellum
AFR-like	ENSG00000145779.7	TNFAIP8	0.64153	0.00278774	0.521178	0.998453	Brain_Cerebellum
AFR-like	ENSG00000197256.10	KANK2	-0.641159	-0.0494925	0.521419	0.998453	Brain_Cerebellum
AFR-like	ENSG00000097021.19	ACOT7	0.640943	0.014759	0.521559	0.998453	Brain_Cerebellum
AFR-like	ENSG00000064703.11	DDX20	0.640933	0.0290205	0.521566	0.998453	Brain_Cerebellum
AFR-like	ENSG00000107719.8	PALD1	0.640756	0.00641534	0.521681	0.998453	Brain_Cerebellum
AFR-like	ENSG00000144214.9	LYG1	0.640528	0.00738591	0.52183	0.998453	Brain_Cerebellum
AFR-like	ENSG00000185088.13	RPS27L	-0.640465	-0.020967	0.52187	0.998453	Brain_Cerebellum
AFR-like	ENSG00000170458.13	CD14	-0.640226	-0.0189915	0.522025	0.998453	Brain_Cerebellum
AFR-like	ENSG00000163029.15	SMC6	0.640066	0.039841	0.52213	0.998453	Brain_Cerebellum
AFR-like	ENSG00000020922.12	MRE11	0.639331	0.00634583	0.522608	0.998453	Brain_Cerebellum
AFR-like	ENSG00000261824.6	LINC00662	0.639237	0.0198278	0.522668	0.998453	Brain_Cerebellum
AFR-like	ENSG00000106012.17	IQCE	0.639009	0.0243713	0.522817	0.998453	Brain_Cerebellum
AFR-like	ENSG00000050393.11	MCUR1	-0.638725	-0.0116232	0.523002	0.998453	Brain_Cerebellum
AFR-like	ENSG00000011083.8	SLC6A7	0.638711	0.00940251	0.523011	0.998453	Brain_Cerebellum
AFR-like	ENSG00000149308.16	NPAT	0.638635	0.0235521	0.52306	0.998453	Brain_Cerebellum
AFR-like	ENSG00000198265.11	HELZ	-0.638231	-0.0340867	0.523324	0.998453	Brain_Cerebellum
AFR-like	ENSG00000163686.14	ABHD6	-0.638018	-0.0103604	0.523462	0.998453	Brain_Cerebellum
AFR-like	ENSG00000157570.11	TSPAN18	-0.637844	-0.0235216	0.523575	0.998453	Brain_Cerebellum
AFR-like	ENSG00000187566.5	NHLRC1	0.636653	0.0173752	0.524351	0.998453	Brain_Cerebellum
AFR-like	ENSG00000186469.8	GNG2	-0.636609	-0.0260894	0.524379	0.998453	Brain_Cerebellum
AFR-like	ENSG00000253251.2	CTC-534A2.2	0.636544	0.0103384	0.524422	0.998453	Brain_Cerebellum
AFR-like	ENSG00000171246.5	NPTX1	0.636236	0.0112577	0.524622	0.998453	Brain_Cerebellum
AFR-like	ENSG00000039123.15	SKIV2L2	0.635752	0.0367442	0.524938	0.998453	Brain_Cerebellum
AFR-like	ENSG00000238290.1	RP11-431K24.1	0.635547	0.00975939	0.525072	0.998453	Brain_Cerebellum
AFR-like	ENSG00000105341.18	ATP5SL	0.635503	0.0287822	0.525101	0.998453	Brain_Cerebellum
AFR-like	ENSG00000106511.5	MEOX2	-0.635342	-0.012301	0.525205	0.998453	Brain_Cerebellum
AFR-like	ENSG00000213523.10	SRA1	0.633869	0.0462577	0.526167	0.998453	Brain_Cerebellum
AFR-like	ENSG00000187664.8	HAPLN4	0.633832	0.0299232	0.526191	0.998453	Brain_Cerebellum
AFR-like	ENSG00000278041.1	RP5-984P4.6	-0.633766	-0.040725	0.526233	0.998453	Brain_Cerebellum
AFR-like	ENSG00000244625.5	MIATNB	-0.633668	-0.00264776	0.526297	0.998453	Brain_Cerebellum
AFR-like	ENSG00000161542.16	PRPSAP1	-0.633385	-0.00378003	0.526482	0.998453	Brain_Cerebellum
AFR-like	ENSG00000159882.12	ZNF230	0.632926	0.0172374	0.526782	0.998453	Brain_Cerebellum
AFR-like	ENSG00000138750.14	NUP54	-0.632744	-0.0318497	0.526901	0.998453	Brain_Cerebellum
AFR-like	ENSG00000196126.11	HLA-DRB1	-0.63237	-0.00512407	0.527145	0.998453	Brain_Cerebellum
AFR-like	ENSG00000188580.14	NKAIN2	0.632301	0.0100942	0.52719	0.998453	Brain_Cerebellum
AFR-like	ENSG00000139323.13	POC1B	0.632082	0.0215896	0.527333	0.998453	Brain_Cerebellum
AFR-like	ENSG00000072210.18	ALDH3A2	0.632051	0.0133101	0.527353	0.998453	Brain_Cerebellum
AFR-like	ENSG00000116984.12	MTR	-0.631742	-0.020493	0.527556	0.998453	Brain_Cerebellum
AFR-like	ENSG00000115286.19	NDUFS7	0.631459	0.0242138	0.52774	0.998453	Brain_Cerebellum
AFR-like	ENSG00000198276.15	UCKL1	-0.631431	-0.0463926	0.527759	0.998453	Brain_Cerebellum
AFR-like	ENSG00000188992.11	LIPI	0.630983	0.0269468	0.528052	0.998453	Brain_Cerebellum
AFR-like	ENSG00000120903.12	CHRNA2	-0.630812	-0.00458016	0.528164	0.998453	Brain_Cerebellum
AFR-like	ENSG00000135336.14	ORC3	0.630461	0.0283908	0.528393	0.998453	Brain_Cerebellum
AFR-like	ENSG00000108950.11	FAM20A	-0.630402	-0.00804819	0.528431	0.998453	Brain_Cerebellum
AFR-like	ENSG00000151364.16	KCTD14	0.629899	0.0356999	0.528761	0.998453	Brain_Cerebellum
AFR-like	ENSG00000281404.1	LINC01176	0.629618	0.00534584	0.528945	0.998453	Brain_Cerebellum
AFR-like	ENSG00000183688.4	RFLNB	-0.629148	-0.00256987	0.529252	0.998453	Brain_Cerebellum
AFR-like	ENSG00000235641.4	LINC00484	0.628587	0.0112818	0.529619	0.998453	Brain_Cerebellum
AFR-like	ENSG00000088305.18	DNMT3B	0.628414	0.0163096	0.529733	0.998453	Brain_Cerebellum
AFR-like	ENSG00000002587.9	HS3ST1	0.62815	0.00605125	0.529906	0.998453	Brain_Cerebellum
AFR-like	ENSG00000175311.6	ANKS4B	0.628013	0.0262349	0.529995	0.998453	Brain_Cerebellum
AFR-like	ENSG00000158864.12	NDUFS2	0.627972	0.022199	0.530022	0.998453	Brain_Cerebellum
AFR-like	ENSG00000172318.5	B3GALT1	-0.627935	-0.0206979	0.530047	0.998453	Brain_Cerebellum
AFR-like	ENSG00000146755.10	TRIM50	0.627904	0.00956274	0.530067	0.998453	Brain_Cerebellum
AFR-like	ENSG00000253301.5	LINC01606	-0.627823	-0.00456245	0.53012	0.998453	Brain_Cerebellum
AFR-like	ENSG00000132481.6	TRIM47	-0.627703	-0.00797814	0.530199	0.998453	Brain_Cerebellum
AFR-like	ENSG00000130717.12	UCK1	-0.627561	-0.0286605	0.530291	0.998453	Brain_Cerebellum
AFR-like	ENSG00000126005.16	MMP24-AS1	-0.62731	-0.00589344	0.530456	0.998453	Brain_Cerebellum
AFR-like	ENSG00000197457.9	STMN3	0.627028	0.0169982	0.530641	0.998453	Brain_Cerebellum
AFR-like	ENSG00000141837.19	CACNA1A	0.626911	0.0175517	0.530718	0.998453	Brain_Cerebellum
AFR-like	ENSG00000241945.7	PWP2	-0.626821	-0.00334033	0.530776	0.998453	Brain_Cerebellum
AFR-like	ENSG00000170837.2	GPR27	0.626688	0.0129682	0.530864	0.998453	Brain_Cerebellum
AFR-like	ENSG00000179912.20	R3HDM2	0.626446	0.0608675	0.531022	0.998453	Brain_Cerebellum
AFR-like	ENSG00000137288.9	UQCC2	0.626415	0.0204661	0.531043	0.998453	Brain_Cerebellum
AFR-like	ENSG00000206562.11	METTL6	-0.626174	-0.0100104	0.531201	0.998453	Brain_Cerebellum
AFR-like	ENSG00000095397.13	WHRN	0.625769	0.00767141	0.531466	0.998453	Brain_Cerebellum
AFR-like	ENSG00000151327.12	FAM177A1	-0.625508	-0.0225008	0.531637	0.998453	Brain_Cerebellum
AFR-like	ENSG00000132359.14	RAP1GAP2	0.625407	0.0096929	0.531704	0.998453	Brain_Cerebellum
AFR-like	ENSG00000177000.10	MTHFR	0.625231	0.00917207	0.531819	0.998453	Brain_Cerebellum
AFR-like	ENSG00000170921.15	TANC2	-0.625017	-0.0401046	0.53196	0.998453	Brain_Cerebellum
AFR-like	ENSG00000140092.14	FBLN5	-0.625015	-0.0493088	0.531961	0.998453	Brain_Cerebellum
AFR-like	ENSG00000164414.17	SLC35A1	0.624661	0.0150341	0.532194	0.998453	Brain_Cerebellum
AFR-like	ENSG00000263528.7	IKBKE	0.624619	0.00494799	0.532221	0.998453	Brain_Cerebellum
AFR-like	ENSG00000272630.1	RP11-344N10.5	0.624119	0.00561892	0.53255	0.998453	Brain_Cerebellum
AFR-like	ENSG00000263571.2	CTC-304I17.5	-0.623849	-0.00458571	0.532727	0.998453	Brain_Cerebellum
AFR-like	ENSG00000189241.6	TSPYL1	-0.623666	-0.0231	0.532847	0.998453	Brain_Cerebellum
AFR-like	ENSG00000160117.14	ANKLE1	0.623426	0.0244171	0.533005	0.998453	Brain_Cerebellum
AFR-like	ENSG00000166796.11	LDHC	0.62339	0.0057817	0.533028	0.998453	Brain_Cerebellum
AFR-like	ENSG00000037757.13	MRI1	-0.623353	-0.0254086	0.533052	0.998453	Brain_Cerebellum
AFR-like	ENSG00000157895.11	C12orf43	-0.623212	-0.018883	0.533145	0.998453	Brain_Cerebellum
AFR-like	ENSG00000144891.17	AGTR1	-0.62298	-0.00915129	0.533297	0.998453	Brain_Cerebellum
AFR-like	ENSG00000240344.8	PPIL3	-0.622856	-0.00462215	0.533379	0.998453	Brain_Cerebellum
AFR-like	ENSG00000188818.12	ZDHHC11	0.622731	0.0133074	0.533461	0.998453	Brain_Cerebellum
AFR-like	ENSG00000214050.7	FBXO16	-0.622542	-0.00667292	0.533586	0.998453	Brain_Cerebellum
AFR-like	ENSG00000180210.14	F2	0.622485	0.00508221	0.533623	0.998453	Brain_Cerebellum
AFR-like	ENSG00000115459.17	ELMOD3	-0.62213	-0.0275894	0.533857	0.998453	Brain_Cerebellum
AFR-like	ENSG00000042493.15	CAPG	0.62178	0.0138961	0.534087	0.998453	Brain_Cerebellum
AFR-like	ENSG00000134461.15	ANKRD16	-0.621623	-0.0260944	0.53419	0.998453	Brain_Cerebellum
AFR-like	ENSG00000186230.6	ZNF749	-0.621611	-0.00554803	0.534198	0.998453	Brain_Cerebellum
AFR-like	ENSG00000164300.16	SERINC5	-0.621585	-0.0559437	0.534215	0.998453	Brain_Cerebellum
AFR-like	ENSG00000134330.18	IAH1	-0.621542	-0.0434413	0.534243	0.998453	Brain_Cerebellum
AFR-like	ENSG00000188234.13	AGAP4	0.621485	0.0125452	0.534281	0.998453	Brain_Cerebellum
AFR-like	ENSG00000167964.12	RAB26	0.621483	0.0158488	0.534282	0.998453	Brain_Cerebellum
AFR-like	ENSG00000167749.11	KLK4	-0.621431	-0.0126059	0.534316	0.998453	Brain_Cerebellum
AFR-like	ENSG00000234492.4	RPL34-AS1	0.62132	0.00973317	0.534389	0.998453	Brain_Cerebellum
AFR-like	ENSG00000213413.2	PVRIG	-0.62103	-0.00982308	0.53458	0.998453	Brain_Cerebellum
AFR-like	ENSG00000250799.9	PRODH2	0.620815	0.00989176	0.534721	0.998453	Brain_Cerebellum
AFR-like	ENSG00000213171.2	LINGO4	-0.620642	-0.00846539	0.534835	0.998453	Brain_Cerebellum
AFR-like	ENSG00000140284.10	SLC27A2	0.62061	0.00210101	0.534857	0.998453	Brain_Cerebellum
AFR-like	ENSG00000185163.9	DDX51	0.620586	0.00969951	0.534872	0.998453	Brain_Cerebellum
AFR-like	ENSG00000119326.14	CTNNAL1	0.620465	0.0251087	0.534952	0.998453	Brain_Cerebellum
AFR-like	ENSG00000103148.15	NPRL3	-0.620369	-0.0104234	0.535015	0.998453	Brain_Cerebellum
AFR-like	ENSG00000133083.14	DCLK1	-0.620277	-0.0147906	0.535075	0.998453	Brain_Cerebellum
AFR-like	ENSG00000132879.13	FBXO44	-0.620111	-0.0285583	0.535185	0.998453	Brain_Cerebellum
AFR-like	ENSG00000196663.15	TECPR2	0.620105	0.0343382	0.535189	0.998453	Brain_Cerebellum
AFR-like	ENSG00000103723.12	AP3B2	0.620082	0.0150831	0.535204	0.998453	Brain_Cerebellum
AFR-like	ENSG00000108465.14	CDK5RAP3	-0.62007	-0.0132294	0.535212	0.998453	Brain_Cerebellum
AFR-like	ENSG00000236544.1	AC008060.8	0.620024	0.00586746	0.535242	0.998453	Brain_Cerebellum
AFR-like	ENSG00000109445.10	ZNF330	-0.619822	-0.0215994	0.535375	0.998453	Brain_Cerebellum
AFR-like	ENSG00000229694.6	LINC00484	0.619625	0.00653237	0.535505	0.998453	Brain_Cerebellum
AFR-like	ENSG00000251417.2	RP11-1348G14.4	0.61961	0.00802542	0.535514	0.998453	Brain_Cerebellum
AFR-like	ENSG00000265763.3	ZNF488	0.619464	0.0147868	0.535611	0.998453	Brain_Cerebellum
AFR-like	ENSG00000133475.16	GGT2	0.619081	0.0144967	0.535863	0.998453	Brain_Cerebellum
AFR-like	ENSG00000187764.11	SEMA4D	0.619004	0.0239234	0.535914	0.998453	Brain_Cerebellum
AFR-like	ENSG00000100601.9	ALKBH1	0.61869	0.0159261	0.536121	0.998453	Brain_Cerebellum
AFR-like	ENSG00000232112.3	TMA7	-0.61853	-0.0060503	0.536226	0.998453	Brain_Cerebellum
AFR-like	ENSG00000235711.4	ANKRD34C	-0.617889	-0.0290891	0.536648	0.998453	Brain_Cerebellum
AFR-like	ENSG00000196670.13	ZFP62	-0.617802	-0.0165094	0.536706	0.998453	Brain_Cerebellum
AFR-like	ENSG00000110887.7	DAO	-0.61774	-0.0268086	0.536747	0.998453	Brain_Cerebellum
AFR-like	ENSG00000134962.6	KLB	0.617551	0.0149245	0.536872	0.998453	Brain_Cerebellum
AFR-like	ENSG00000091490.10	SEL1L3	-0.617327	-0.0141811	0.537019	0.998453	Brain_Cerebellum
AFR-like	ENSG00000174527.9	MYO1H	0.617174	0.0155839	0.53712	0.998453	Brain_Cerebellum
AFR-like	ENSG00000107819.13	SFXN3	-0.61693	-0.0327135	0.537281	0.998453	Brain_Cerebellum
AFR-like	ENSG00000128536.15	CDHR3	-0.616421	-0.0169737	0.537617	0.998453	Brain_Cerebellum
AFR-like	ENSG00000152669.8	CCNO	0.616416	0.0326623	0.53762	0.998453	Brain_Cerebellum
AFR-like	ENSG00000141456.14	PELP1	-0.615701	-0.0300137	0.538092	0.998453	Brain_Cerebellum
AFR-like	ENSG00000254997.3	KRTAP5-9	-0.615663	-0.0120039	0.538117	0.998453	Brain_Cerebellum
AFR-like	ENSG00000280670.2	CCDC163	-0.61536	-0.00346568	0.538317	0.998453	Brain_Cerebellum
AFR-like	ENSG00000125089.16	SH3TC1	-0.615197	-0.0114892	0.538424	0.998453	Brain_Cerebellum
AFR-like	ENSG00000152778.8	IFIT5	0.615164	0.023551	0.538447	0.998453	Brain_Cerebellum
AFR-like	ENSG00000197050.10	ZNF420	-0.615147	-0.046739	0.538457	0.998453	Brain_Cerebellum
AFR-like	ENSG00000169231.13	THBS3	0.61514	0.0137358	0.538462	0.998453	Brain_Cerebellum
AFR-like	ENSG00000112308.12	C6orf62	0.614929	0.0215501	0.538601	0.998453	Brain_Cerebellum
AFR-like	ENSG00000107551.20	RASSF4	-0.614787	-0.0322663	0.538695	0.998453	Brain_Cerebellum
AFR-like	ENSG00000235209.1	CTA-150C2.13	-0.614567	-0.01328	0.538841	0.998453	Brain_Cerebellum
AFR-like	ENSG00000214026.10	MRPL23	-0.6144	-0.00793144	0.538951	0.998453	Brain_Cerebellum
AFR-like	ENSG00000038002.8	AGA	-0.614009	-0.00608078	0.539209	0.998453	Brain_Cerebellum
AFR-like	ENSG00000283646.1	LINC02009	0.613802	0.0223403	0.539346	0.998453	Brain_Cerebellum
AFR-like	ENSG00000023516.8	AKAP11	0.613516	0.00963208	0.539535	0.998453	Brain_Cerebellum
AFR-like	ENSG00000155026.16	RSPH10B	-0.613446	-0.0172781	0.539582	0.998453	Brain_Cerebellum
AFR-like	ENSG00000188312.13	CENPP	-0.612791	-0.00378931	0.540015	0.998453	Brain_Cerebellum
AFR-like	ENSG00000275897.1	RP11-94C24.13	-0.61279	-0.00704666	0.540015	0.998453	Brain_Cerebellum
AFR-like	ENSG00000154518.9	ATP5G3	0.612058	0.0107972	0.5405	0.998453	Brain_Cerebellum
AFR-like	ENSG00000271811.1	RP1-79C4.4	-0.611511	-0.0159493	0.540861	0.998453	Brain_Cerebellum
AFR-like	ENSG00000123178.14	SPRYD7	0.611506	0.022858	0.540865	0.998453	Brain_Cerebellum
AFR-like	ENSG00000139192.11	TAPBPL	0.611314	0.0129442	0.540992	0.998453	Brain_Cerebellum
AFR-like	ENSG00000003509.15	NDUFAF7	-0.611292	-0.0121637	0.541006	0.998453	Brain_Cerebellum
AFR-like	ENSG00000152284.4	TCF7L1	-0.611238	-0.0113434	0.541042	0.998453	Brain_Cerebellum
AFR-like	ENSG00000260306.1	RP11-645C24.5	0.611166	0.00655073	0.54109	0.998453	Brain_Cerebellum
AFR-like	ENSG00000186732.13	MPPED1	0.610533	0.0117249	0.541509	0.998453	Brain_Cerebellum
AFR-like	ENSG00000132671.5	SSTR4	0.610476	0.00735623	0.541547	0.998453	Brain_Cerebellum
AFR-like	ENSG00000198885.9	ITPRIPL1	-0.610463	-0.00568665	0.541555	0.998453	Brain_Cerebellum
AFR-like	ENSG00000182541.17	LIMK2	-0.610433	-0.0231793	0.541575	0.998453	Brain_Cerebellum
AFR-like	ENSG00000278730.1	RP11-147L13.11	0.610046	0.00895956	0.541831	0.998453	Brain_Cerebellum
AFR-like	ENSG00000126217.20	MCF2L	-0.609907	-0.00795811	0.541923	0.998453	Brain_Cerebellum
AFR-like	ENSG00000258499.1	RP11-862G15.2	-0.609513	-0.0173711	0.542184	0.998453	Brain_Cerebellum
AFR-like	ENSG00000128891.15	C15orf57	0.609306	0.00798766	0.542321	0.998453	Brain_Cerebellum
AFR-like	ENSG00000150867.13	PIP4K2A	0.609268	0.0379885	0.542347	0.998453	Brain_Cerebellum
AFR-like	ENSG00000068028.17	RASSF1	-0.609177	-0.0167913	0.542407	0.998453	Brain_Cerebellum
AFR-like	ENSG00000256087.6	ZNF432	-0.609003	-0.0159833	0.542522	0.998453	Brain_Cerebellum
AFR-like	ENSG00000107779.13	BMPR1A	0.608876	0.0217366	0.542606	0.998453	Brain_Cerebellum
AFR-like	ENSG00000099365.10	STX1B	-0.608649	-0.0397118	0.542757	0.998453	Brain_Cerebellum
AFR-like	ENSG00000121691.4	CAT	0.608151	0.0274363	0.543087	0.998453	Brain_Cerebellum
AFR-like	ENSG00000242372.6	EIF6	-0.60789	-0.0235393	0.543261	0.998453	Brain_Cerebellum
AFR-like	ENSG00000083828.15	ZNF586	0.607834	0.014954	0.543298	0.998453	Brain_Cerebellum
AFR-like	ENSG00000115687.13	PASK	-0.607788	-0.0093498	0.543328	0.998453	Brain_Cerebellum
AFR-like	ENSG00000086544.2	ITPKC	-0.60743	-0.0102083	0.543565	0.998453	Brain_Cerebellum
AFR-like	ENSG00000104231.10	ZFAND1	0.607142	0.0274734	0.543757	0.998453	Brain_Cerebellum
AFR-like	ENSG00000109390.11	NDUFC1	-0.606741	-0.0329365	0.544023	0.998453	Brain_Cerebellum
AFR-like	ENSG00000187257.15	RSBN1L	-0.606033	-0.0241138	0.544493	0.998453	Brain_Cerebellum
AFR-like	ENSG00000136628.17	EPRS	-0.605832	-0.0234686	0.544626	0.998453	Brain_Cerebellum
AFR-like	ENSG00000182986.12	ZNF320	0.60571	0.00601285	0.544708	0.998453	Brain_Cerebellum
AFR-like	ENSG00000049860.13	HEXB	0.605354	0.0198024	0.544944	0.998453	Brain_Cerebellum
AFR-like	ENSG00000100726.14	TELO2	0.605179	-0.000611959	0.54506	0.998453	Brain_Cerebellum
AFR-like	ENSG00000174004.5	NRROS	-0.605003	-0.00838047	0.545177	0.998453	Brain_Cerebellum
AFR-like	ENSG00000260261.1	RP11-480A16.1	0.604421	0.0131669	0.545564	0.998453	Brain_Cerebellum
AFR-like	ENSG00000103249.17	CLCN7	-0.604389	-0.00940498	0.545585	0.998453	Brain_Cerebellum
AFR-like	ENSG00000101004.14	NINL	-0.604358	-0.00745326	0.545606	0.998453	Brain_Cerebellum
AFR-like	ENSG00000162194.12	LBHD1	-0.604175	-0.00745848	0.545728	0.998453	Brain_Cerebellum
AFR-like	ENSG00000137054.15	POLR1E	0.604002	0.0225451	0.545843	0.998453	Brain_Cerebellum
AFR-like	ENSG00000255474.1	RP11-234B24.2	0.60395	0.0104726	0.545877	0.998453	Brain_Cerebellum
AFR-like	ENSG00000016402.13	IL20RA	-0.603886	-0.0139121	0.545919	0.998453	Brain_Cerebellum
AFR-like	ENSG00000196689.11	TRPV1	-0.602762	-0.037902	0.546667	0.998453	Brain_Cerebellum
AFR-like	ENSG00000072786.12	STK10	-0.602283	-0.011981	0.546986	0.998453	Brain_Cerebellum
AFR-like	ENSG00000187010.19	RHD	0.602066	0.00555115	0.54713	0.998453	Brain_Cerebellum
AFR-like	ENSG00000144320.13	LNPK	0.601581	0.0494564	0.547453	0.998453	Brain_Cerebellum
AFR-like	ENSG00000178187.7	ZNF454	0.601543	0.0064055	0.547479	0.998453	Brain_Cerebellum
AFR-like	ENSG00000162769.12	FLVCR1	-0.601414	-0.0111704	0.547564	0.998453	Brain_Cerebellum
AFR-like	ENSG00000168393.12	DTYMK	0.601099	0.0110871	0.547774	0.998453	Brain_Cerebellum
AFR-like	ENSG00000229544.8	NKX1-2	0.600893	0.00902457	0.547911	0.998453	Brain_Cerebellum
AFR-like	ENSG00000272279.1	RP11-157J24.2	-0.600701	-0.00896926	0.548039	0.998453	Brain_Cerebellum
AFR-like	ENSG00000176715.15	ACSF3	0.600652	0.00657823	0.548072	0.998453	Brain_Cerebellum
AFR-like	ENSG00000148814.17	LRRC27	-0.600475	-0.00795979	0.54819	0.998453	Brain_Cerebellum
AFR-like	ENSG00000158270.11	COLEC12	0.600395	0.00418023	0.548243	0.998453	Brain_Cerebellum
AFR-like	ENSG00000178665.14	ZNF713	0.600371	0.00211233	0.548259	0.998453	Brain_Cerebellum
AFR-like	ENSG00000128789.20	PSMG2	-0.599944	-0.0236782	0.548544	0.998453	Brain_Cerebellum
AFR-like	ENSG00000205022.9	PABPN1L	-0.599673	-0.0183747	0.548724	0.998453	Brain_Cerebellum
AFR-like	ENSG00000168228.14	ZCCHC4	-0.599612	-0.0363167	0.548765	0.998453	Brain_Cerebellum
AFR-like	ENSG00000112742.9	TTK	0.599581	0.00723106	0.548786	0.998453	Brain_Cerebellum
AFR-like	ENSG00000182325.10	FBXL6	0.599166	0.0364875	0.549062	0.998453	Brain_Cerebellum
AFR-like	ENSG00000119969.14	HELLS	0.598607	0.0151574	0.549435	0.998453	Brain_Cerebellum
AFR-like	ENSG00000144824.20	PHLDB2	0.597866	0.0288028	0.549929	0.998453	Brain_Cerebellum
AFR-like	ENSG00000225973.3	PIGBOS1	0.597674	0.0281145	0.550058	0.998453	Brain_Cerebellum
AFR-like	ENSG00000152672.7	CLEC4F	-0.597105	-0.0247747	0.550437	0.998453	Brain_Cerebellum
AFR-like	ENSG00000268926.2	RP11-180I4.4	-0.596794	-0.0132934	0.550645	0.998453	Brain_Cerebellum
AFR-like	ENSG00000276851.1	RP5-875H18.9	-0.596707	-0.00100026	0.550703	0.998453	Brain_Cerebellum
AFR-like	ENSG00000137145.20	DENND4C	-0.596213	-0.0568519	0.551033	0.998453	Brain_Cerebellum
AFR-like	ENSG00000226979.8	LTA	0.59596	0.0174289	0.551202	0.998453	Brain_Cerebellum
AFR-like	ENSG00000079974.17	RABL2B	-0.595664	-0.00313416	0.5514	0.998453	Brain_Cerebellum
AFR-like	ENSG00000141994.15	DUS3L	0.595639	0.00586669	0.551416	0.998453	Brain_Cerebellum
AFR-like	ENSG00000196576.14	PLXNB2	-0.595456	-0.0198465	0.551539	0.998453	Brain_Cerebellum
AFR-like	ENSG00000127527.13	EPS15L1	0.595338	0.0269152	0.551617	0.998453	Brain_Cerebellum
AFR-like	ENSG00000241328.1	LINC02070	-0.595318	-0.00313522	0.551631	0.998453	Brain_Cerebellum
AFR-like	ENSG00000143622.10	RIT1	-0.595219	-0.0245749	0.551697	0.998453	Brain_Cerebellum
AFR-like	ENSG00000104093.13	DMXL2	-0.595175	-0.0416956	0.551726	0.998453	Brain_Cerebellum
AFR-like	ENSG00000215859.8	RP6-74O6.2	-0.595153	-0.018123	0.551741	0.998453	Brain_Cerebellum
AFR-like	ENSG00000196357.11	ZNF565	-0.595067	-0.017293	0.551799	0.998453	Brain_Cerebellum
AFR-like	ENSG00000100321.14	SYNGR1	0.595063	0.0248287	0.551801	0.998453	Brain_Cerebellum
AFR-like	ENSG00000105146.12	AURKC	0.594905	0.00787901	0.551907	0.998453	Brain_Cerebellum
AFR-like	ENSG00000171806.11	METTL18	-0.594741	-0.00815243	0.552016	0.998453	Brain_Cerebellum
AFR-like	ENSG00000178602.7	OTOS	-0.594129	-0.00790334	0.552426	0.998453	Brain_Cerebellum
AFR-like	ENSG00000270332.1	SMC2-AS1	0.593999	0.0127906	0.552513	0.998453	Brain_Cerebellum
AFR-like	ENSG00000151914.19	DST	0.593559	0.0405469	0.552807	0.998453	Brain_Cerebellum
AFR-like	ENSG00000181896.11	ZNF101	0.59327	0.00870275	0.553001	0.998453	Brain_Cerebellum
AFR-like	ENSG00000164627.17	KIF6	0.593219	0.0209773	0.553035	0.998453	Brain_Cerebellum
AFR-like	ENSG00000132010.15	ZNF20	0.592781	0.0137357	0.553328	0.998453	Brain_Cerebellum
AFR-like	ENSG00000157150.4	TIMP4	0.592768	0.0767052	0.553337	0.998453	Brain_Cerebellum
AFR-like	ENSG00000206535.7	LNP1	0.592709	0.0132435	0.553376	0.998453	Brain_Cerebellum
AFR-like	ENSG00000121892.14	PDS5A	0.592516	0.0225522	0.553505	0.998453	Brain_Cerebellum
AFR-like	ENSG00000135917.13	SLC19A3	-0.592471	-0.041165	0.553535	0.998453	Brain_Cerebellum
AFR-like	ENSG00000133398.3	MED10	-0.592375	-0.00761484	0.5536	0.998453	Brain_Cerebellum
AFR-like	ENSG00000074657.13	ZNF532	-0.592168	-0.0351906	0.553738	0.998453	Brain_Cerebellum
AFR-like	ENSG00000177981.10	ASB8	-0.591952	-0.0113824	0.553883	0.998453	Brain_Cerebellum
AFR-like	ENSG00000144580.13	CNOT9	0.591644	0.0272695	0.554089	0.998453	Brain_Cerebellum
AFR-like	ENSG00000230368.2	FAM41C	0.591486	0.0290251	0.554195	0.998453	Brain_Cerebellum
AFR-like	ENSG00000103510.19	KAT8	-0.591409	-0.00704594	0.554246	0.998453	Brain_Cerebellum
AFR-like	ENSG00000115041.12	KCNIP3	0.590637	0.0229996	0.554764	0.998453	Brain_Cerebellum
AFR-like	ENSG00000041988.15	THAP3	0.590378	0.0327577	0.554937	0.998453	Brain_Cerebellum
AFR-like	ENSG00000277287.1	RP4-794I6.4	0.59024	0.046328	0.55503	0.998453	Brain_Cerebellum
AFR-like	ENSG00000160284.14	SPATC1L	-0.589982	-0.0104523	0.555203	0.998453	Brain_Cerebellum
AFR-like	ENSG00000157911.9	PEX10	0.589828	0.0177417	0.555306	0.998453	Brain_Cerebellum
AFR-like	ENSG00000164620.8	RELL2	-0.589812	-0.0428402	0.555317	0.998453	Brain_Cerebellum
AFR-like	ENSG00000225180.7	AATK-AS1	0.589774	0.0136597	0.555342	0.998453	Brain_Cerebellum
AFR-like	ENSG00000185532.15	PRKG1	0.589701	0.0226217	0.555391	0.998453	Brain_Cerebellum
AFR-like	ENSG00000109133.12	TMEM33	-0.589251	-0.0308388	0.555693	0.998453	Brain_Cerebellum
AFR-like	ENSG00000129946.10	SHC2	0.588939	0.00693891	0.555902	0.998453	Brain_Cerebellum
AFR-like	ENSG00000108828.15	VAT1	-0.588792	-0.00570859	0.556001	0.998453	Brain_Cerebellum
AFR-like	ENSG00000147457.13	CHMP7	-0.588402	-0.0153835	0.556262	0.998453	Brain_Cerebellum
AFR-like	ENSG00000163875.15	MEAF6	-0.588373	-0.0363544	0.556282	0.998453	Brain_Cerebellum
AFR-like	ENSG00000136448.11	NMT1	-0.588207	-0.0139662	0.556393	0.998453	Brain_Cerebellum
AFR-like	ENSG00000163703.17	CRELD1	0.58806	0.0380751	0.556492	0.998453	Brain_Cerebellum
AFR-like	ENSG00000255693.1	RP11-766N7.3	0.587999	0.0125673	0.556533	0.998453	Brain_Cerebellum
AFR-like	ENSG00000116062.14	MSH6	-0.587756	-0.0246505	0.556696	0.998453	Brain_Cerebellum
AFR-like	ENSG00000204516.9	MICB	-0.587709	-0.00253038	0.556727	0.998453	Brain_Cerebellum
AFR-like	ENSG00000183793.13	NPIPA5	-0.587411	-0.00097936	0.556928	0.998453	Brain_Cerebellum
AFR-like	ENSG00000122548.5	KIAA0087	-0.587198	-0.00562	0.557071	0.998453	Brain_Cerebellum
AFR-like	ENSG00000074219.13	TEAD2	0.587111	0.0306481	0.557129	0.998453	Brain_Cerebellum
AFR-like	ENSG00000126461.14	SCAF1	0.587008	0.0148406	0.557198	0.998453	Brain_Cerebellum
AFR-like	ENSG00000182601.6	HS3ST4	-0.586763	-0.00937099	0.557363	0.998453	Brain_Cerebellum
AFR-like	ENSG00000163239.12	TDRD10	0.586707	0.0271345	0.557401	0.998453	Brain_Cerebellum
AFR-like	ENSG00000169418.9	NPR1	-0.586693	-0.0237505	0.55741	0.998453	Brain_Cerebellum
AFR-like	ENSG00000177666.16	PNPLA2	-0.586624	-0.00912833	0.557456	0.998453	Brain_Cerebellum
AFR-like	ENSG00000169857.7	AVEN	0.586336	0.0108284	0.55765	0.998453	Brain_Cerebellum
AFR-like	ENSG00000069974.15	RAB27A	-0.586246	-0.0286298	0.55771	0.998453	Brain_Cerebellum
AFR-like	ENSG00000162004.16	CCDC78	-0.586231	-0.00525164	0.55772	0.998453	Brain_Cerebellum
AFR-like	ENSG00000111713.2	GYS2	-0.586137	-0.0132122	0.557784	0.998453	Brain_Cerebellum
AFR-like	ENSG00000122035.6	RASL11A	-0.586057	-0.0165539	0.557837	0.998453	Brain_Cerebellum
AFR-like	ENSG00000197599.12	CCDC154	0.585977	0.00487625	0.557891	0.998453	Brain_Cerebellum
AFR-like	ENSG00000198729.4	PPP1R14C	-0.585795	-0.0362207	0.558013	0.998453	Brain_Cerebellum
AFR-like	ENSG00000259031.1	CTD-2062F14.3	-0.585717	-0.0174886	0.558066	0.998453	Brain_Cerebellum
AFR-like	ENSG00000183423.11	LRIT3	-0.585463	-0.00606305	0.558237	0.998453	Brain_Cerebellum
AFR-like	ENSG00000138794.9	CASP6	-0.584643	-0.0100689	0.558788	0.998453	Brain_Cerebellum
AFR-like	ENSG00000177853.14	ZNF518A	0.584604	0.0236176	0.558814	0.998453	Brain_Cerebellum
AFR-like	ENSG00000256537.4	SMIM10L1	0.584187	0.012223	0.559095	0.998453	Brain_Cerebellum
AFR-like	ENSG00000213853.9	EMP2	-0.583943	-0.0115189	0.559259	0.998453	Brain_Cerebellum
AFR-like	ENSG00000129347.19	KRI1	-0.58383	-0.00594349	0.559335	0.998453	Brain_Cerebellum
AFR-like	ENSG00000183186.7	C2CD4C	-0.583681	-0.021891	0.559435	0.998453	Brain_Cerebellum
AFR-like	ENSG00000161609.9	CCDC155	0.583503	0.00484074	0.559555	0.998453	Brain_Cerebellum
AFR-like	ENSG00000149089.12	APIP	-0.583318	-0.00594378	0.559679	0.998453	Brain_Cerebellum
AFR-like	ENSG00000173113.6	TRMT112	-0.583273	-0.0473767	0.559709	0.998453	Brain_Cerebellum
AFR-like	ENSG00000134317.17	GRHL1	0.583218	0.00765303	0.559746	0.998453	Brain_Cerebellum
AFR-like	ENSG00000171109.18	MFN1	0.583004	0.00790075	0.559891	0.998453	Brain_Cerebellum
AFR-like	ENSG00000116774.11	OLFML3	-0.582839	-0.054247	0.560002	0.998453	Brain_Cerebellum
AFR-like	ENSG00000086570.12	FAT2	0.5828	0.0368775	0.560028	0.998453	Brain_Cerebellum
AFR-like	ENSG00000261159.1	RP11-723O4.9	-0.582566	-0.0137922	0.560186	0.998453	Brain_Cerebellum
AFR-like	ENSG00000144036.15	EXOC6B	-0.582521	-0.00855357	0.560216	0.998453	Brain_Cerebellum
AFR-like	ENSG00000255260.1	CTD-3224I3.3	0.581868	0.00649708	0.560655	0.998453	Brain_Cerebellum
AFR-like	ENSG00000122218.14	COPA	-0.581835	-0.0180113	0.560678	0.998453	Brain_Cerebellum
AFR-like	ENSG00000213015.8	ZNF580	0.581475	0.084549	0.56092	0.998453	Brain_Cerebellum
AFR-like	ENSG00000081665.13	ZNF506	-0.581002	-0.0318579	0.561239	0.998453	Brain_Cerebellum
AFR-like	ENSG00000198393.7	ZNF26	-0.580539	-0.0276967	0.561551	0.998453	Brain_Cerebellum
AFR-like	ENSG00000144488.14	ESPNL	-0.580527	-0.00448734	0.561559	0.998453	Brain_Cerebellum
AFR-like	ENSG00000006744.18	ELAC2	-0.580444	-0.00847918	0.561615	0.998453	Brain_Cerebellum
AFR-like	ENSG00000269921.1	RP11-646I6.5	0.580351	0.0110751	0.561678	0.998453	Brain_Cerebellum
AFR-like	ENSG00000099308.10	MAST3	-0.580318	-0.082936	0.5617	0.998453	Brain_Cerebellum
AFR-like	ENSG00000250254.1	PTTG2	0.580105	0.0110512	0.561844	0.998453	Brain_Cerebellum
AFR-like	ENSG00000204231.10	RXRB	0.579896	0.0104387	0.561985	0.998453	Brain_Cerebellum
AFR-like	ENSG00000171729.13	TMEM51	-0.579828	-0.0149465	0.562031	0.998453	Brain_Cerebellum
AFR-like	ENSG00000178252.17	WDR6	0.579708	0.00858186	0.562112	0.998453	Brain_Cerebellum
AFR-like	ENSG00000177868.11	SVBP	-0.57962	-0.00858809	0.562171	0.998453	Brain_Cerebellum
AFR-like	ENSG00000203965.12	EFCAB7	0.579577	0.0122167	0.5622	0.998453	Brain_Cerebellum
AFR-like	ENSG00000006740.16	ARHGAP44	-0.579527	-0.0146796	0.562234	0.998453	Brain_Cerebellum
AFR-like	ENSG00000151366.12	NDUFC2	0.57925	0.00868826	0.562421	0.998453	Brain_Cerebellum
AFR-like	ENSG00000109689.15	STIM2	0.578911	0.0141887	0.562649	0.998453	Brain_Cerebellum
AFR-like	ENSG00000139433.9	GLTP	0.578853	0.0129507	0.562689	0.998453	Brain_Cerebellum
AFR-like	ENSG00000115107.19	STEAP3	0.578527	0.00597883	0.562908	0.998453	Brain_Cerebellum
AFR-like	ENSG00000103479.15	RBL2	-0.578464	-0.00558454	0.562951	0.998453	Brain_Cerebellum
AFR-like	ENSG00000160679.12	CHTOP	-0.578411	-0.0218008	0.562987	0.998453	Brain_Cerebellum
AFR-like	ENSG00000103671.9	TRIP4	-0.578246	-0.0504794	0.563098	0.998453	Brain_Cerebellum
AFR-like	ENSG00000198892.6	SHISA4	-0.578102	-0.0143988	0.563195	0.998453	Brain_Cerebellum
AFR-like	ENSG00000232300.1	FAM215B	-0.578021	-0.00800366	0.56325	0.998453	Brain_Cerebellum
AFR-like	ENSG00000125885.13	MCM8	-0.577907	-0.00808035	0.563327	0.998453	Brain_Cerebellum
AFR-like	ENSG00000010165.19	METTL13	-0.577566	-0.0159875	0.563557	0.998453	Brain_Cerebellum
AFR-like	ENSG00000268240.1	RP11-678G14.4	-0.577411	-0.00388834	0.563662	0.998453	Brain_Cerebellum
AFR-like	ENSG00000267943.1	CTD-2620I22.3	-0.577235	-0.0106399	0.563781	0.998453	Brain_Cerebellum
AFR-like	ENSG00000160404.17	TOR2A	-0.577178	-0.0176309	0.563819	0.998453	Brain_Cerebellum
AFR-like	ENSG00000182173.12	TSEN54	0.576921	0.0229368	0.563993	0.998453	Brain_Cerebellum
AFR-like	ENSG00000138606.19	SHF	0.576748	-0.00189846	0.56411	0.998453	Brain_Cerebellum
AFR-like	ENSG00000156194.17	PPEF2	0.57669	0.0064304	0.564149	0.998453	Brain_Cerebellum
AFR-like	ENSG00000008438.4	PGLYRP1	-0.576475	-0.0179051	0.564294	0.998453	Brain_Cerebellum
AFR-like	ENSG00000273487.1	RP4-621B10.8	-0.576102	-0.0117642	0.564546	0.998453	Brain_Cerebellum
AFR-like	ENSG00000057704.12	TMCC3	0.575527	0.0171403	0.564935	0.998453	Brain_Cerebellum
AFR-like	ENSG00000176978.13	DPP7	-0.575314	-0.0136334	0.565079	0.998453	Brain_Cerebellum
AFR-like	ENSG00000107518.16	ATRNL1	0.575198	0.0191846	0.565157	0.998453	Brain_Cerebellum
AFR-like	ENSG00000236908.2	RP5-1063M23.2	-0.57504	-0.00475544	0.565264	0.998453	Brain_Cerebellum
AFR-like	ENSG00000271991.1	RP11-79O8.1	0.574851	0.00900579	0.565392	0.998453	Brain_Cerebellum
AFR-like	ENSG00000114745.13	GORASP1	-0.574598	-0.0220628	0.565563	0.998453	Brain_Cerebellum
AFR-like	ENSG00000204540.10	PSORS1C1	0.574394	0.00110311	0.565701	0.998453	Brain_Cerebellum
AFR-like	ENSG00000163755.8	HPS3	0.573715	0.0212395	0.566161	0.998453	Brain_Cerebellum
AFR-like	ENSG00000119636.15	BBOF1	0.573705	0.0081718	0.566168	0.998453	Brain_Cerebellum
AFR-like	ENSG00000124145.6	SDC4	0.573616	0.0169119	0.566228	0.998453	Brain_Cerebellum
AFR-like	ENSG00000170242.17	USP47	0.573583	0.0451765	0.56625	0.998453	Brain_Cerebellum
AFR-like	ENSG00000099954.18	CECR2	-0.573521	-0.0138663	0.566292	0.998453	Brain_Cerebellum
AFR-like	ENSG00000172493.20	AFF1	-0.573464	-0.00750322	0.566331	0.998453	Brain_Cerebellum
AFR-like	ENSG00000255837.1	TAS2R20	-0.573399	-0.00936539	0.566375	0.998453	Brain_Cerebellum
AFR-like	ENSG00000229921.6	KIF25-AS1	0.573155	0.00500933	0.56654	0.998453	Brain_Cerebellum
AFR-like	ENSG00000243667.6	WDR92	0.573096	0.0187366	0.56658	0.998453	Brain_Cerebellum
AFR-like	ENSG00000268673.3	LLNLR-249E10.1	-0.572992	-0.00450059	0.56665	0.998453	Brain_Cerebellum
AFR-like	ENSG00000248150.1	LINC02150	-0.572835	-0.00645753	0.566757	0.998453	Brain_Cerebellum
AFR-like	ENSG00000172123.12	SLFN12	0.572478	0.00997616	0.566998	0.998453	Brain_Cerebellum
AFR-like	ENSG00000127054.20	INTS11	0.572119	0.0057511	0.567242	0.998453	Brain_Cerebellum
AFR-like	ENSG00000071894.16	CPSF1	-0.571832	-0.00370478	0.567436	0.998453	Brain_Cerebellum
AFR-like	ENSG00000116698.21	SMG7	0.571669	0.0064574	0.567546	0.998453	Brain_Cerebellum
AFR-like	ENSG00000269473.1	CTD-2619J13.19	-0.571225	-0.00497032	0.567847	0.998453	Brain_Cerebellum
AFR-like	ENSG00000204653.9	ASPDH	0.57116	0.0180634	0.567891	0.998453	Brain_Cerebellum
AFR-like	ENSG00000107902.13	LHPP	-0.570576	-0.0145972	0.568287	0.998453	Brain_Cerebellum
AFR-like	ENSG00000260563.3	RP13-516M14.1	-0.570329	-0.0139216	0.568455	0.998453	Brain_Cerebellum
AFR-like	ENSG00000247970.2	RP11-543C4.1	-0.570328	-0.0293966	0.568455	0.998453	Brain_Cerebellum
AFR-like	ENSG00000242852.6	ZNF709	-0.570287	-0.0189787	0.568483	0.998453	Brain_Cerebellum
AFR-like	ENSG00000205809.9	KLRC2	0.570142	0.00359577	0.568582	0.998453	Brain_Cerebellum
AFR-like	ENSG00000237604.1	AP001056.1	0.569963	0.00493967	0.568703	0.998453	Brain_Cerebellum
AFR-like	ENSG00000188487.11	INSC	0.569889	0.00662749	0.568753	0.998453	Brain_Cerebellum
AFR-like	ENSG00000151348.13	EXT2	0.569634	0.012921	0.568926	0.998453	Brain_Cerebellum
AFR-like	ENSG00000143369.14	ECM1	0.568826	0.0162393	0.569474	0.998453	Brain_Cerebellum
AFR-like	ENSG00000132002.7	DNAJB1	0.568818	0.0740708	0.569479	0.998453	Brain_Cerebellum
AFR-like	ENSG00000278845.4	MRPL45	0.568743	0.0673708	0.569531	0.998453	Brain_Cerebellum
AFR-like	ENSG00000136492.8	BRIP1	-0.568656	-0.0229032	0.56959	0.998453	Brain_Cerebellum
AFR-like	ENSG00000127804.12	METTL16	0.568621	0.0149739	0.569613	0.998453	Brain_Cerebellum
AFR-like	ENSG00000253731.2	PCDHGA6	-0.568376	-0.0045827	0.56978	0.998453	Brain_Cerebellum
AFR-like	ENSG00000130517.13	PGPEP1	-0.568374	-0.00673083	0.569781	0.998453	Brain_Cerebellum
AFR-like	ENSG00000100372.14	SLC25A17	-0.568276	-0.0595709	0.569848	0.998453	Brain_Cerebellum
AFR-like	ENSG00000100167.19	2025-09-03	-0.568275	-0.0100351	0.569848	0.998453	Brain_Cerebellum
AFR-like	ENSG00000173262.11	SLC2A14	0.568102	0.00754103	0.569966	0.998453	Brain_Cerebellum
AFR-like	ENSG00000257008.6	GPR142	-0.568075	-0.00479422	0.569984	0.998453	Brain_Cerebellum
AFR-like	ENSG00000161091.12	MFSD12	-0.567975	-0.0109057	0.570052	0.998453	Brain_Cerebellum
AFR-like	ENSG00000215187.10	FAM166B	-0.567754	-0.0140255	0.570202	0.998453	Brain_Cerebellum
AFR-like	ENSG00000075975.15	MKRN2	0.567563	0.00621679	0.570332	0.998453	Brain_Cerebellum
AFR-like	ENSG00000267440.1	CTC-501O10.1	0.567534	0.0200937	0.570351	0.998453	Brain_Cerebellum
AFR-like	ENSG00000148483.8	TMEM236	-0.567428	-0.00985319	0.570423	0.998453	Brain_Cerebellum
AFR-like	ENSG00000119723.16	COQ6	0.567369	0.010134	0.570463	0.998453	Brain_Cerebellum
AFR-like	ENSG00000142188.16	TMEM50B	0.566725	0.00399956	0.570901	0.998453	Brain_Cerebellum
AFR-like	ENSG00000100629.16	CEP128	0.566659	0.0105975	0.570946	0.998453	Brain_Cerebellum
AFR-like	ENSG00000164938.13	TP53INP1	0.566379	0.0203175	0.571136	0.998453	Brain_Cerebellum
AFR-like	ENSG00000039560.13	RAI14	0.566138	0.00538309	0.5713	0.998453	Brain_Cerebellum
AFR-like	ENSG00000154122.12	ANKH	0.566061	0.0249201	0.571352	0.998453	Brain_Cerebellum
AFR-like	ENSG00000058091.16	CDK14	0.565942	0.0189472	0.571433	0.998453	Brain_Cerebellum
AFR-like	ENSG00000125148.6	MT2A	0.56576	0.0389078	0.571557	0.998453	Brain_Cerebellum
AFR-like	ENSG00000243244.5	STON1	-0.565752	-0.0267322	0.571563	0.998453	Brain_Cerebellum
AFR-like	ENSG00000105246.5	EBI3	-0.565718	-0.0131088	0.571586	0.998453	Brain_Cerebellum
AFR-like	ENSG00000169242.11	EFNA1	0.565657	0.0193882	0.571627	0.998453	Brain_Cerebellum
AFR-like	ENSG00000188878.19	FBF1	-0.565352	-0.0135564	0.571834	0.998453	Brain_Cerebellum
AFR-like	ENSG00000251247.10	ZNF345	0.564835	-0.00123703	0.572186	0.998453	Brain_Cerebellum
AFR-like	ENSG00000188629.11	ZNF177	0.564694	0.00433277	0.572282	0.998453	Brain_Cerebellum
AFR-like	ENSG00000137101.12	CD72	0.564534	0.00728929	0.57239	0.998453	Brain_Cerebellum
AFR-like	ENSG00000196071.4	OR2L13	-0.564154	-0.00389904	0.572649	0.998453	Brain_Cerebellum
AFR-like	ENSG00000264247.1	LINC00909	0.564086	0.0142643	0.572695	0.998453	Brain_Cerebellum
AFR-like	ENSG00000170374.5	SP7	-0.564015	-0.0286832	0.572744	0.998453	Brain_Cerebellum
AFR-like	ENSG00000138759.18	FRAS1	0.563811	0.0150071	0.572883	0.998453	Brain_Cerebellum
AFR-like	ENSG00000176809.10	LRRC37A3	-0.56375	-0.0105034	0.572925	0.998453	Brain_Cerebellum
AFR-like	ENSG00000257923.9	CUX1	0.563628	0.0104939	0.573007	0.998453	Brain_Cerebellum
AFR-like	ENSG00000165076.13	PRSS37	-0.563495	-0.0187083	0.573098	0.998453	Brain_Cerebellum
AFR-like	ENSG00000270093.1	AP000473.8	0.563444	0.0122765	0.573133	0.998453	Brain_Cerebellum
AFR-like	ENSG00000162738.5	VANGL2	-0.563313	-0.00478821	0.573222	0.998453	Brain_Cerebellum
AFR-like	ENSG00000118596.11	SLC16A7	0.56295	0.0365495	0.573469	0.998453	Brain_Cerebellum
AFR-like	ENSG00000166263.13	STXBP4	0.562944	0.0230221	0.573473	0.998453	Brain_Cerebellum
AFR-like	ENSG00000172354.9	GNB2	-0.562811	-0.0374179	0.573564	0.998453	Brain_Cerebellum
AFR-like	ENSG00000176155.18	CCDC57	-0.562689	-0.0017002	0.573647	0.998453	Brain_Cerebellum
AFR-like	ENSG00000052749.13	RRP12	-0.56235	-0.00952557	0.573878	0.998453	Brain_Cerebellum
AFR-like	ENSG00000187260.15	WDR86	0.562142	0.022298	0.57402	0.998453	Brain_Cerebellum
AFR-like	ENSG00000176171.11	BNIP3	0.56206	0.0149804	0.574075	0.998453	Brain_Cerebellum
AFR-like	ENSG00000188186.10	LAMTOR4	-0.561962	-0.00836057	0.574142	0.998453	Brain_Cerebellum
AFR-like	ENSG00000196381.10	ZNF781	-0.561909	-0.0134708	0.574178	0.998453	Brain_Cerebellum
AFR-like	ENSG00000250986.1	AC141928.1	-0.561883	-0.0125576	0.574195	0.998453	Brain_Cerebellum
AFR-like	ENSG00000167384.10	ZNF180	0.561883	0.0136181	0.574196	0.998453	Brain_Cerebellum
AFR-like	ENSG00000182264.8	IZUMO1	0.561846	0.010644	0.574221	0.998453	Brain_Cerebellum
AFR-like	ENSG00000087269.15	NOP14	0.561753	0.0213623	0.574284	0.998453	Brain_Cerebellum
AFR-like	ENSG00000272138.1	LINC01607	-0.561689	-0.0118725	0.574328	0.998453	Brain_Cerebellum
AFR-like	ENSG00000186017.14	ZNF566	-0.561613	-0.0234764	0.57438	0.998453	Brain_Cerebellum
AFR-like	ENSG00000065882.15	TBC1D1	-0.561414	-0.00847076	0.574516	0.998453	Brain_Cerebellum
AFR-like	ENSG00000129116.17	PALLD	0.561349	0.0112477	0.57456	0.998453	Brain_Cerebellum
AFR-like	ENSG00000214562.14	NUTM2D	-0.560632	-0.0249349	0.575049	0.998453	Brain_Cerebellum
AFR-like	ENSG00000164078.12	MST1R	-0.560475	-0.00588095	0.575156	0.998453	Brain_Cerebellum
AFR-like	ENSG00000196704.11	AMZ2	0.560195	0.0124887	0.575347	0.998453	Brain_Cerebellum
AFR-like	ENSG00000151240.16	DIP2C	0.559998	0.00966854	0.575481	0.998453	Brain_Cerebellum
AFR-like	ENSG00000174780.15	SRP72	0.559865	0.0076737	0.575572	0.998453	Brain_Cerebellum
AFR-like	ENSG00000224758.1	LINC01167	0.559572	0.00263526	0.575772	0.998453	Brain_Cerebellum
AFR-like	ENSG00000171724.2	VAT1L	-0.559548	-0.0195106	0.575788	0.998453	Brain_Cerebellum
AFR-like	ENSG00000239704.10	CDRT4	-0.559529	-0.00294878	0.575801	0.998453	Brain_Cerebellum
AFR-like	ENSG00000185164.14	NOMO2	0.559365	0.0129579	0.575913	0.998453	Brain_Cerebellum
AFR-like	ENSG00000002549.12	LAP3	0.559248	0.0151211	0.575992	0.998453	Brain_Cerebellum
AFR-like	ENSG00000259807.1	RP11-426C22.4	0.559118	0.0236679	0.576081	0.998453	Brain_Cerebellum
AFR-like	ENSG00000171135.13	JAGN1	-0.558986	-0.0081959	0.576171	0.998453	Brain_Cerebellum
AFR-like	ENSG00000119537.15	KDSR	-0.55861	-0.0113336	0.576428	0.998453	Brain_Cerebellum
AFR-like	ENSG00000064201.15	TSPAN32	0.558154	0.0023481	0.576739	0.998453	Brain_Cerebellum
AFR-like	ENSG00000124275.14	MTRR	-0.558121	-0.0114661	0.576762	0.998453	Brain_Cerebellum
AFR-like	ENSG00000173406.15	DAB1	-0.557732	-0.00963028	0.577027	0.998453	Brain_Cerebellum
AFR-like	ENSG00000106013.14	ANKRD7	-0.557253	-0.0143084	0.577355	0.998453	Brain_Cerebellum
AFR-like	ENSG00000135437.9	RDH5	-0.556861	-0.0149942	0.577622	0.998453	Brain_Cerebellum
AFR-like	ENSG00000072864.14	NDE1	0.556851	0.0118366	0.577629	0.998453	Brain_Cerebellum
AFR-like	ENSG00000166262.15	FAM227B	-0.556675	-0.0137921	0.57775	0.998453	Brain_Cerebellum
AFR-like	ENSG00000160282.13	FTCD	-0.556564	-0.00893845	0.577825	0.998453	Brain_Cerebellum
AFR-like	ENSG00000103184.11	SEC14L5	0.556531	0.0217121	0.577848	0.998453	Brain_Cerebellum
AFR-like	ENSG00000167264.17	DUS2	-0.556484	-0.0226521	0.57788	0.998453	Brain_Cerebellum
AFR-like	ENSG00000177697.17	CD151	-0.555878	-0.00816357	0.578294	0.998453	Brain_Cerebellum
AFR-like	ENSG00000172469.15	MANEA	-0.555867	-0.0050902	0.578302	0.998453	Brain_Cerebellum
AFR-like	ENSG00000181396.12	OGFOD3	-0.555776	-0.0148386	0.578364	0.998453	Brain_Cerebellum
AFR-like	ENSG00000103047.7	TANGO6	-0.555304	-0.0269775	0.578687	0.998453	Brain_Cerebellum
AFR-like	ENSG00000238230.1	LINC00391	-0.55512	-0.00882504	0.578812	0.998453	Brain_Cerebellum
AFR-like	ENSG00000205581.10	HMGN1	0.554762	0.0080309	0.579058	0.998453	Brain_Cerebellum
AFR-like	ENSG00000160293.16	VAV2	0.554746	0.0277792	0.579069	0.998453	Brain_Cerebellum
AFR-like	ENSG00000168081.8	PNOC	-0.554548	-0.00731615	0.579204	0.998453	Brain_Cerebellum
AFR-like	ENSG00000136197.12	C7orf25	0.554326	0.00390734	0.579355	0.998453	Brain_Cerebellum
AFR-like	ENSG00000153560.11	UBP1	-0.554192	-0.00544145	0.579447	0.998453	Brain_Cerebellum
AFR-like	ENSG00000101079.20	NDRG3	-0.554128	-0.044198	0.579492	0.998453	Brain_Cerebellum
AFR-like	ENSG00000064042.17	LIMCH1	0.554123	0.0121975	0.579495	0.998453	Brain_Cerebellum
AFR-like	ENSG00000281189.1	GHET1	0.554008	0.00963614	0.579573	0.998453	Brain_Cerebellum
AFR-like	ENSG00000249808.2	LINC01377	0.553538	0.00289619	0.579895	0.998453	Brain_Cerebellum
AFR-like	ENSG00000125827.8	TMX4	-0.553318	-0.0147615	0.580045	0.998453	Brain_Cerebellum
AFR-like	ENSG00000118873.15	RAB3GAP2	-0.553072	-0.0154862	0.580214	0.998453	Brain_Cerebellum
AFR-like	ENSG00000108175.16	ZMIZ1	-0.552949	-0.016603	0.580299	0.998453	Brain_Cerebellum
AFR-like	ENSG00000158113.12	LRRC43	-0.552942	-0.00672311	0.580303	0.998453	Brain_Cerebellum
AFR-like	ENSG00000124493.13	GRM4	-0.552586	-0.0239315	0.580547	0.998453	Brain_Cerebellum
AFR-like	ENSG00000168395.15	ING5	-0.552474	-0.024535	0.580624	0.998453	Brain_Cerebellum
AFR-like	ENSG00000253678.1	RP11-981G7.3	0.552404	0.00458166	0.580672	0.998453	Brain_Cerebellum
AFR-like	ENSG00000125319.14	C17orf53	0.552377	0.0156607	0.58069	0.998453	Brain_Cerebellum
AFR-like	ENSG00000272798.1	CTA-390C10.9	0.552261	0.00691528	0.58077	0.998453	Brain_Cerebellum
AFR-like	ENSG00000138744.14	NAAA	0.552159	0.00547139	0.58084	0.998453	Brain_Cerebellum
AFR-like	ENSG00000270761.1	RP11-385F7.1	0.552086	0.00405418	0.58089	0.998453	Brain_Cerebellum
AFR-like	ENSG00000070269.13	TMEM260	0.551525	0.0324802	0.581274	0.998453	Brain_Cerebellum
AFR-like	ENSG00000148225.15	WDR31	-0.551136	-0.0370384	0.58154	0.998453	Brain_Cerebellum
AFR-like	ENSG00000167984.17	NLRC3	-0.550992	-0.00654199	0.581639	0.998453	Brain_Cerebellum
AFR-like	ENSG00000128595.16	CALU	0.550454	0.023665	0.582008	0.998453	Brain_Cerebellum
AFR-like	ENSG00000268555.1	RP11-678G14.3	-0.550216	-0.00267973	0.582171	0.998453	Brain_Cerebellum
AFR-like	ENSG00000002016.17	RAD52	-0.550176	-0.00570547	0.582199	0.998453	Brain_Cerebellum
AFR-like	ENSG00000128274.15	A4GALT	-0.550148	-0.0514332	0.582218	0.998453	Brain_Cerebellum
AFR-like	ENSG00000267260.1	CTD-2162K18.4	-0.55005	-0.00401626	0.582285	0.998453	Brain_Cerebellum
AFR-like	ENSG00000102683.7	SGCG	-0.549884	-0.0142676	0.582399	0.998453	Brain_Cerebellum
AFR-like	ENSG00000143674.10	MAP3K21	-0.549822	-0.029622	0.582441	0.998453	Brain_Cerebellum
AFR-like	ENSG00000059573.8	ALDH18A1	-0.549648	-0.0142862	0.582561	0.998453	Brain_Cerebellum
AFR-like	ENSG00000164978.17	NUDT2	-0.549394	-0.00673811	0.582735	0.998453	Brain_Cerebellum
AFR-like	ENSG00000134121.9	CHL1	0.549026	0.0101493	0.582988	0.998453	Brain_Cerebellum
AFR-like	ENSG00000165948.10	IFI27L1	-0.548858	-0.011288	0.583103	0.998453	Brain_Cerebellum
AFR-like	ENSG00000177683.13	THAP5	0.548727	0.00497027	0.583193	0.998453	Brain_Cerebellum
AFR-like	ENSG00000135372.8	NAT10	-0.548313	-0.0219327	0.583477	0.998453	Brain_Cerebellum
AFR-like	ENSG00000109323.8	MANBA	0.547644	0.0137755	0.583936	0.998453	Brain_Cerebellum
AFR-like	ENSG00000149658.17	YTHDF1	0.547332	0.0246713	0.58415	0.998453	Brain_Cerebellum
AFR-like	ENSG00000141956.13	PRDM15	0.547174	0.0186659	0.584259	0.998453	Brain_Cerebellum
AFR-like	ENSG00000115350.11	POLE4	-0.546994	-0.00797448	0.584383	0.998453	Brain_Cerebellum
AFR-like	ENSG00000105204.13	DYRK1B	-0.546876	-0.0204048	0.584464	0.998453	Brain_Cerebellum
AFR-like	ENSG00000175262.14	C1orf127	0.546792	0.00435343	0.584522	0.998453	Brain_Cerebellum
AFR-like	ENSG00000174938.14	SEZ6L2	0.546722	0.0358874	0.584569	0.998453	Brain_Cerebellum
AFR-like	ENSG00000125901.5	MRPS26	0.546693	-0.0221873	0.58459	0.998453	Brain_Cerebellum
AFR-like	ENSG00000164879.6	CA3	-0.546602	-0.0107115	0.584653	0.998453	Brain_Cerebellum
AFR-like	ENSG00000111801.15	BTN3A3	-0.546376	-0.00814509	0.584808	0.998453	Brain_Cerebellum
AFR-like	ENSG00000074416.13	MGLL	0.546204	0.0204576	0.584926	0.998453	Brain_Cerebellum
AFR-like	ENSG00000166268.10	MYRFL	0.545948	0.0038993	0.585102	0.998453	Brain_Cerebellum
AFR-like	ENSG00000197062.11	ZSCAN26	0.545575	0.0118009	0.585358	0.998453	Brain_Cerebellum
AFR-like	ENSG00000265808.3	SEC22B	-0.545351	-0.0142189	0.585512	0.998453	Brain_Cerebellum
AFR-like	ENSG00000174939.10	ASPHD1	0.545176	0.0182891	0.585633	0.998453	Brain_Cerebellum
AFR-like	ENSG00000117222.13	RBBP5	-0.544531	-0.0237421	0.586076	0.998453	Brain_Cerebellum
AFR-like	ENSG00000185924.6	RTN4RL1	-0.544432	-0.0163652	0.586144	0.998453	Brain_Cerebellum
AFR-like	ENSG00000139180.10	NDUFA9	0.54431	0.039285	0.586228	0.998453	Brain_Cerebellum
AFR-like	ENSG00000233760.1	AC004947.2	-0.544221	-0.00825496	0.586289	0.998453	Brain_Cerebellum
AFR-like	ENSG00000215193.12	PEX26	0.544025	0.0254058	0.586425	0.998453	Brain_Cerebellum
AFR-like	ENSG00000283267.1	CTB-16J4.1	0.54375	0.00596586	0.586613	0.998453	Brain_Cerebellum
AFR-like	ENSG00000231738.10	TSPAN19	0.543429	0.0152725	0.586835	0.998453	Brain_Cerebellum
AFR-like	ENSG00000065243.19	PKN2	-0.543162	-0.0458848	0.587018	0.998453	Brain_Cerebellum
AFR-like	ENSG00000131015.4	ULBP2	-0.542509	-0.00575618	0.587468	0.998453	Brain_Cerebellum
AFR-like	ENSG00000130669.17	PAK4	-0.542442	-0.00926967	0.587514	0.998453	Brain_Cerebellum
AFR-like	ENSG00000068724.15	TTC7A	0.542382	0.0105325	0.587555	0.998453	Brain_Cerebellum
AFR-like	ENSG00000147481.14	SNTG1	0.54227	0.00629722	0.587633	0.998453	Brain_Cerebellum
AFR-like	ENSG00000010626.14	LRRC23	-0.542255	-0.00558774	0.587643	0.998453	Brain_Cerebellum
AFR-like	ENSG00000136051.13	WASHC4	-0.542255	-0.0101895	0.587643	0.998453	Brain_Cerebellum
AFR-like	ENSG00000181894.14	ZNF329	0.541983	0.0333299	0.587831	0.998453	Brain_Cerebellum
AFR-like	ENSG00000168490.13	PHYHIP	-0.541694	-0.0128209	0.588029	0.998453	Brain_Cerebellum
AFR-like	ENSG00000136271.10	DDX56	0.541545	0.0150514	0.588132	0.998453	Brain_Cerebellum
AFR-like	ENSG00000167637.16	ZNF283	-0.541387	-0.0146303	0.588241	0.998453	Brain_Cerebellum
AFR-like	ENSG00000144231.10	POLR2D	0.541335	0.00973551	0.588277	0.998453	Brain_Cerebellum
AFR-like	ENSG00000088808.16	PPP1R13B	0.5409	0.0228533	0.588576	0.998453	Brain_Cerebellum
AFR-like	ENSG00000135773.12	CAPN9	0.540812	0.00452374	0.588637	0.998453	Brain_Cerebellum
AFR-like	ENSG00000135870.11	RC3H1	0.5407	0.0707109	0.588714	0.998453	Brain_Cerebellum
AFR-like	ENSG00000134202.10	GSTM3	0.540327	0.00476214	0.588972	0.998453	Brain_Cerebellum
AFR-like	ENSG00000172661.17	WASHC2C	-0.540098	-0.0146227	0.58913	0.998453	Brain_Cerebellum
AFR-like	ENSG00000203910.8	C1orf146	0.539851	0.0194264	0.5893	0.998453	Brain_Cerebellum
AFR-like	ENSG00000204390.9	HSPA1L	0.539805	0.0295567	0.589332	0.998453	Brain_Cerebellum
AFR-like	ENSG00000132744.7	ACY3	-0.539621	-0.015676	0.589458	0.998453	Brain_Cerebellum
AFR-like	ENSG00000144895.11	EIF2A	-0.539345	-0.00282558	0.589648	0.998453	Brain_Cerebellum
AFR-like	ENSG00000171262.11	FAM98B	-0.53932	-0.0156647	0.589666	0.998453	Brain_Cerebellum
AFR-like	ENSG00000188677.14	PARVB	0.538954	0.00739098	0.589919	0.998453	Brain_Cerebellum
AFR-like	ENSG00000103021.9	CCDC113	0.538902	0.0288542	0.589954	0.998453	Brain_Cerebellum
AFR-like	ENSG00000172748.13	ZNF596	0.538874	0.00745215	0.589974	0.998453	Brain_Cerebellum
AFR-like	ENSG00000066230.10	SLC9A3	-0.538813	-0.0112751	0.590016	0.998453	Brain_Cerebellum
AFR-like	ENSG00000163382.11	NAXE	-0.538525	-0.00845999	0.590215	0.998453	Brain_Cerebellum
AFR-like	ENSG00000165416.14	SUGT1	-0.538482	-0.110036	0.590244	0.998453	Brain_Cerebellum
AFR-like	ENSG00000146090.15	RASGEF1C	0.538473	0.032154	0.59025	0.998453	Brain_Cerebellum
AFR-like	ENSG00000158234.12	FAIM	0.538407	0.0234318	0.590296	0.998453	Brain_Cerebellum
AFR-like	ENSG00000101365.20	IDH3B	-0.538138	-0.0349518	0.590482	0.998453	Brain_Cerebellum
AFR-like	ENSG00000267454.5	ZNF582-AS1	0.537339	0.00463235	0.591034	0.998453	Brain_Cerebellum
AFR-like	ENSG00000187902.11	SHISA7	0.537192	0.0143312	0.591135	0.998453	Brain_Cerebellum
AFR-like	ENSG00000262655.3	SPON1	-0.536808	-0.00345406	0.5914	0.998453	Brain_Cerebellum
AFR-like	ENSG00000094880.10	CDC23	0.536744	0.0179128	0.591445	0.998453	Brain_Cerebellum
AFR-like	ENSG00000127903.13	ZNF835	0.536674	0.0366242	0.591493	0.998453	Brain_Cerebellum
AFR-like	ENSG00000112852.6	PCDHB2	0.536609	0.0113307	0.591538	0.998453	Brain_Cerebellum
AFR-like	ENSG00000170889.13	RPS9	0.536367	0.00562544	0.591705	0.998453	Brain_Cerebellum
AFR-like	ENSG00000263154.1	RP11-1055B8.2	-0.535886	-0.00932626	0.592038	0.998453	Brain_Cerebellum
AFR-like	ENSG00000141431.10	ASXL3	-0.535479	-0.0249294	0.592319	0.998453	Brain_Cerebellum
AFR-like	ENSG00000119314.15	PTBP3	0.535457	0.0202384	0.592334	0.998453	Brain_Cerebellum
AFR-like	ENSG00000151689.12	INPP1	0.535314	0.00387618	0.592433	0.998453	Brain_Cerebellum
AFR-like	ENSG00000272894.5	RP5-1159O4.1	0.535174	0.00510853	0.59253	0.998453	Brain_Cerebellum
AFR-like	ENSG00000125505.16	MBOAT7	0.53511	0.00418703	0.592574	0.998453	Brain_Cerebellum
AFR-like	ENSG00000158220.13	ESYT3	0.535059	0.0153298	0.592609	0.998453	Brain_Cerebellum
AFR-like	ENSG00000237190.3	CDKN2AIPNL	-0.534918	-0.02107	0.592707	0.998453	Brain_Cerebellum
AFR-like	ENSG00000183114.7	FAM43B	-0.534886	-0.00747726	0.592729	0.998453	Brain_Cerebellum
AFR-like	ENSG00000155100.10	OTUD6B	0.534839	0.0313112	0.592761	0.998453	Brain_Cerebellum
AFR-like	ENSG00000124767.6	GLO1	-0.534799	-0.0218382	0.592789	0.998453	Brain_Cerebellum
AFR-like	ENSG00000120158.11	RCL1	0.534575	0.0162705	0.592944	0.998453	Brain_Cerebellum
AFR-like	ENSG00000177058.11	SLC38A9	-0.534557	-0.00553394	0.592956	0.998453	Brain_Cerebellum
AFR-like	ENSG00000122033.14	MTIF3	-0.534175	-0.0184065	0.593221	0.998453	Brain_Cerebellum
AFR-like	ENSG00000267575.6	CTC-459F4.3	0.534144	0.0167652	0.593242	0.998453	Brain_Cerebellum
AFR-like	ENSG00000167701.13	GPT	0.533565	0.0391113	0.593642	0.998453	Brain_Cerebellum
AFR-like	ENSG00000103642.11	LACTB	-0.533331	-0.0358883	0.593804	0.998453	Brain_Cerebellum
AFR-like	ENSG00000198642.6	KLHL9	0.533293	0.0440682	0.593831	0.998453	Brain_Cerebellum
AFR-like	ENSG00000069712.12	KIAA1107	0.533112	0.0212754	0.593956	0.998453	Brain_Cerebellum
AFR-like	ENSG00000142669.14	SH3BGRL3	-0.532925	-0.0373587	0.594086	0.998453	Brain_Cerebellum
AFR-like	ENSG00000141480.17	ARRB2	0.532287	0.0204199	0.594527	0.998453	Brain_Cerebellum
AFR-like	ENSG00000166963.12	MAP1A	-0.532279	-0.0179917	0.594533	0.998453	Brain_Cerebellum
AFR-like	ENSG00000158470.5	B4GALT5	0.532229	0.0167139	0.594568	0.998453	Brain_Cerebellum
AFR-like	ENSG00000152926.14	ZNF117	-0.532013	-0.00756015	0.594717	0.998453	Brain_Cerebellum
AFR-like	ENSG00000254470.2	AP5B1	0.531881	0.110111	0.594808	0.998453	Brain_Cerebellum
AFR-like	ENSG00000197935.6	ZNF311	-0.531739	-0.00791614	0.594906	0.998453	Brain_Cerebellum
AFR-like	ENSG00000076344.15	RGS11	-0.531542	-0.0152198	0.595043	0.998453	Brain_Cerebellum
AFR-like	ENSG00000144152.12	FBLN7	-0.531268	-0.0101491	0.595233	0.998453	Brain_Cerebellum
AFR-like	ENSG00000104518.10	GSDMD	0.531193	0.0200562	0.595285	0.998453	Brain_Cerebellum
AFR-like	ENSG00000163064.6	EN1	-0.531104	-0.00234549	0.595347	0.998453	Brain_Cerebellum
AFR-like	ENSG00000164946.19	FREM1	-0.531025	-0.00890453	0.595401	0.998453	Brain_Cerebellum
AFR-like	ENSG00000185730.7	ZNF696	-0.530314	-0.00500899	0.595894	0.998453	Brain_Cerebellum
AFR-like	ENSG00000183255.11	PTTG1IP	-0.5297	-0.030353	0.59632	0.998453	Brain_Cerebellum
AFR-like	ENSG00000244731.7	C4A	0.529337	0.00470414	0.596572	0.998453	Brain_Cerebellum
AFR-like	ENSG00000189129.13	PLAC9	0.529185	0.00605565	0.596677	0.998453	Brain_Cerebellum
AFR-like	ENSG00000238083.7	LRRC37A2	-0.529097	-0.00490353	0.596738	0.998453	Brain_Cerebellum
AFR-like	ENSG00000184160.7	ADRA2C	-0.528998	-0.0103124	0.596807	0.998453	Brain_Cerebellum
AFR-like	ENSG00000112981.4	NME5	-0.528351	-0.221047	0.597256	0.998453	Brain_Cerebellum
AFR-like	ENSG00000069849.10	ATP1B3	-0.528076	-0.0369415	0.597446	0.998453	Brain_Cerebellum
AFR-like	ENSG00000166340.15	TPP1	-0.528064	-0.0455773	0.597455	0.998453	Brain_Cerebellum
AFR-like	ENSG00000160058.18	BSDC1	0.527792	0.0310456	0.597644	0.998453	Brain_Cerebellum
AFR-like	ENSG00000162627.16	SNX7	0.527611	0.00641374	0.597769	0.998453	Brain_Cerebellum
AFR-like	ENSG00000048392.11	RRM2B	-0.527589	-0.0407792	0.597785	0.998453	Brain_Cerebellum
AFR-like	ENSG00000184007.18	PTP4A2	-0.527457	-0.00584763	0.597876	0.998453	Brain_Cerebellum
AFR-like	ENSG00000212127.5	TAS2R14	-0.527401	-0.0067472	0.597915	0.998453	Brain_Cerebellum
AFR-like	ENSG00000089009.15	RPL6	0.527363	0.0433545	0.597942	0.998453	Brain_Cerebellum
AFR-like	ENSG00000125755.18	SYMPK	-0.527337	-0.0644882	0.59796	0.998453	Brain_Cerebellum
AFR-like	ENSG00000157884.10	CIB4	0.527032	0.00657632	0.598171	0.998453	Brain_Cerebellum
AFR-like	ENSG00000162490.6	DRAXIN	-0.526875	-0.0071833	0.598281	0.998453	Brain_Cerebellum
AFR-like	ENSG00000160961.11	ZNF333	0.526766	0.0109405	0.598356	0.998453	Brain_Cerebellum
AFR-like	ENSG00000082438.15	COBLL1	0.526384	0.0217583	0.598622	0.998453	Brain_Cerebellum
AFR-like	ENSG00000102780.16	DGKH	0.526244	0.0276937	0.598719	0.998453	Brain_Cerebellum
AFR-like	ENSG00000180616.8	SSTR2	0.525201	0.00384868	0.599444	0.998453	Brain_Cerebellum
AFR-like	ENSG00000169758.12	TMEM266	-0.524889	-0.0207429	0.59966	0.998453	Brain_Cerebellum
AFR-like	ENSG00000157214.13	STEAP2	-0.524756	-0.00261313	0.599753	0.998453	Brain_Cerebellum
AFR-like	ENSG00000100744.14	GSKIP	-0.524722	-0.0282454	0.599777	0.998453	Brain_Cerebellum
AFR-like	ENSG00000278662.4	GOLGA6L10	0.524568	0.0028705	0.599884	0.998453	Brain_Cerebellum
AFR-like	ENSG00000115267.5	IFIH1	0.524255	0.0122465	0.600101	0.998453	Brain_Cerebellum
AFR-like	ENSG00000111981.4	ULBP1	-0.524209	-0.00363104	0.600133	0.998453	Brain_Cerebellum
AFR-like	ENSG00000143199.17	ADCY10	-0.523791	-0.0142624	0.600424	0.998453	Brain_Cerebellum
AFR-like	ENSG00000161217.11	PCYT1A	0.52371	0.00914627	0.600481	0.998453	Brain_Cerebellum
AFR-like	ENSG00000114054.13	PCCB	0.523232	0.0136797	0.600813	0.998453	Brain_Cerebellum
AFR-like	ENSG00000196653.11	ZNF502	0.523083	0.0282836	0.600916	0.998453	Brain_Cerebellum
AFR-like	ENSG00000078140.13	UBE2K	-0.523029	-0.0356679	0.600954	0.998453	Brain_Cerebellum
AFR-like	ENSG00000064012.21	CASP8	-0.522879	-0.00170995	0.601058	0.998453	Brain_Cerebellum
AFR-like	ENSG00000273344.1	PAXIP1-AS1	-0.522738	-0.0271496	0.601157	0.998453	Brain_Cerebellum
AFR-like	ENSG00000147592.8	LACTB2	0.522569	0.0264154	0.601274	0.998453	Brain_Cerebellum
AFR-like	ENSG00000129559.12	NEDD8	-0.522452	-0.0242343	0.601355	0.998453	Brain_Cerebellum
AFR-like	ENSG00000254847.1	RP11-51B23.3	0.522239	0.0134949	0.601504	0.998453	Brain_Cerebellum
AFR-like	ENSG00000172935.8	MRGPRF	-0.522207	-0.0173135	0.601526	0.998453	Brain_Cerebellum
AFR-like	ENSG00000162636.15	FAM102B	-0.522035	-0.0187262	0.601646	0.998453	Brain_Cerebellum
AFR-like	ENSG00000047617.14	ANO2	-0.522018	-0.0241271	0.601658	0.998453	Brain_Cerebellum
AFR-like	ENSG00000167840.13	ZNF232	0.521928	0.0226353	0.60172	0.998453	Brain_Cerebellum
AFR-like	ENSG00000124380.10	SNRNP27	0.521918	0.00977224	0.601728	0.998453	Brain_Cerebellum
AFR-like	ENSG00000103326.11	CAPN15	-0.521889	-0.0303499	0.601748	0.998453	Brain_Cerebellum
AFR-like	ENSG00000134115.12	CNTN6	-0.521869	-0.0146132	0.601762	0.998453	Brain_Cerebellum
AFR-like	ENSG00000157107.13	FCHO2	-0.52168	-0.0247237	0.601893	0.998453	Brain_Cerebellum
AFR-like	ENSG00000141294.9	LRRC46	-0.521273	-0.00119943	0.602177	0.998453	Brain_Cerebellum
AFR-like	ENSG00000197980.12	LEKR1	0.520961	0.00456755	0.602394	0.998453	Brain_Cerebellum
AFR-like	ENSG00000073910.19	FRY	0.52089	0.0167384	0.602443	0.998453	Brain_Cerebellum
AFR-like	ENSG00000180479.13	ZNF571	-0.520662	-0.0150071	0.602602	0.998453	Brain_Cerebellum
AFR-like	ENSG00000111729.13	CLEC4A	0.520584	0.00780022	0.602656	0.998453	Brain_Cerebellum
AFR-like	ENSG00000151893.14	CACUL1	-0.520445	-0.0225643	0.602753	0.998453	Brain_Cerebellum
AFR-like	ENSG00000124641.15	MED20	0.52034	0.00749876	0.602827	0.998453	Brain_Cerebellum
AFR-like	ENSG00000163634.11	THOC7	0.520168	0.0144283	0.602946	0.998453	Brain_Cerebellum
AFR-like	ENSG00000136717.14	BIN1	0.519861	0.00833127	0.60316	0.998453	Brain_Cerebellum
AFR-like	ENSG00000223510.6	CDRT15	-0.519832	-0.00625647	0.603181	0.998453	Brain_Cerebellum
AFR-like	ENSG00000137815.14	RTF1	0.519388	0.0157504	0.60349	0.998453	Brain_Cerebellum
AFR-like	ENSG00000160233.7	LRRC3	-0.519357	-0.0290992	0.603512	0.998453	Brain_Cerebellum
AFR-like	ENSG00000166402.8	TUB	-0.518895	-0.0141155	0.603834	0.998453	Brain_Cerebellum
AFR-like	ENSG00000166452.11	AKIP1	-0.518409	-0.0132797	0.604173	0.998453	Brain_Cerebellum
AFR-like	ENSG00000106804.7	C5	-0.518375	-0.0328179	0.604197	0.998453	Brain_Cerebellum
AFR-like	ENSG00000169696.15	ASPSCR1	0.518095	0.0150853	0.604392	0.998453	Brain_Cerebellum
AFR-like	ENSG00000172771.11	EFCAB12	0.517951	0.0121764	0.604492	0.998453	Brain_Cerebellum
AFR-like	ENSG00000137274.12	BPHL	0.517863	0.0253447	0.604554	0.998453	Brain_Cerebellum
AFR-like	ENSG00000248508.6	SRP14-AS1	-0.517287	-0.000895218	0.604956	0.998453	Brain_Cerebellum
AFR-like	ENSG00000186790.5	FOXE3	-0.517236	-0.00964827	0.604992	0.998453	Brain_Cerebellum
AFR-like	ENSG00000152219.4	ARL14EP	-0.517091	-0.00612833	0.605093	0.998453	Brain_Cerebellum
AFR-like	ENSG00000151287.16	TEX30	0.51696	0.0193983	0.605184	0.998453	Brain_Cerebellum
AFR-like	ENSG00000168653.10	NDUFS5	0.516905	0.00547474	0.605222	0.998453	Brain_Cerebellum
AFR-like	ENSG00000129467.13	ADCY4	0.516393	0.0129126	0.60558	0.998453	Brain_Cerebellum
AFR-like	ENSG00000235570.1	LINC00533	-0.51637	-0.010888	0.605596	0.998453	Brain_Cerebellum
AFR-like	ENSG00000251136.8	RP11-37B2.1	0.515743	0.0168378	0.606034	0.998453	Brain_Cerebellum
AFR-like	ENSG00000146070.16	PLA2G7	0.515589	0.00532095	0.606141	0.998453	Brain_Cerebellum
AFR-like	ENSG00000198754.5	OXCT2	0.515358	0.00443151	0.606303	0.998453	Brain_Cerebellum
AFR-like	ENSG00000142961.14	MOB3C	-0.515043	-0.009645	0.606523	0.998453	Brain_Cerebellum
AFR-like	ENSG00000180900.18	SCRIB	0.514967	0.0306366	0.606576	0.998453	Brain_Cerebellum
AFR-like	ENSG00000104140.6	RHOV	0.514938	0.0114047	0.606596	0.998453	Brain_Cerebellum
AFR-like	ENSG00000188897.8	CTD-3088G3.8	0.514579	0.000578496	0.606847	0.998453	Brain_Cerebellum
AFR-like	ENSG00000143442.21	POGZ	0.513564	0.0141166	0.607557	0.998453	Brain_Cerebellum
AFR-like	ENSG00000273384.1	RP5-1098D14.1	0.513498	0.00851134	0.607603	0.998453	Brain_Cerebellum
AFR-like	ENSG00000187980.6	PLA2G2C	0.513488	0.00928591	0.60761	0.998453	Brain_Cerebellum
AFR-like	ENSG00000119650.12	IFT43	-0.513481	-0.00604711	0.607615	0.998453	Brain_Cerebellum
AFR-like	ENSG00000133703.11	KRAS	-0.512935	-0.0648404	0.607997	0.998453	Brain_Cerebellum
AFR-like	ENSG00000143156.13	NME7	-0.512917	-0.0134054	0.608009	0.998453	Brain_Cerebellum
AFR-like	ENSG00000151835.14	SACS	-0.512676	-0.00662099	0.608178	0.998453	Brain_Cerebellum
AFR-like	ENSG00000170425.3	ADORA2B	0.512516	0.0185581	0.60829	0.998453	Brain_Cerebellum
AFR-like	ENSG00000205106.4	DKFZp779M0652	-0.512502	-0.00854634	0.6083	0.998453	Brain_Cerebellum
AFR-like	ENSG00000259803.6	SLC22A31	-0.512395	-0.00939235	0.608375	0.998453	Brain_Cerebellum
AFR-like	ENSG00000164125.15	FAM198B	0.512355	0.0346417	0.608403	0.998453	Brain_Cerebellum
AFR-like	ENSG00000059691.11	GATB	-0.51229	-0.0082034	0.608448	0.998453	Brain_Cerebellum
AFR-like	ENSG00000214530.8	STARD10	-0.51225	-0.0171455	0.608476	0.998453	Brain_Cerebellum
AFR-like	ENSG00000196912.12	ANKRD36B	-0.512042	-0.00376504	0.608622	0.998453	Brain_Cerebellum
AFR-like	ENSG00000254100.1	RP11-675F6.4	0.511962	0.0159111	0.608678	0.998453	Brain_Cerebellum
AFR-like	ENSG00000165923.15	AGBL2	-0.511914	-0.0561416	0.608711	0.998453	Brain_Cerebellum
AFR-like	ENSG00000165868.13	HSPA12A	0.51165	0.00447629	0.608896	0.998453	Brain_Cerebellum
AFR-like	ENSG00000130312.6	MRPL34	0.511389	0.0105982	0.609079	0.998453	Brain_Cerebellum
AFR-like	ENSG00000123607.14	TTC21B	-0.511284	-0.0170572	0.609152	0.998453	Brain_Cerebellum
AFR-like	ENSG00000160963.13	COL26A1	-0.511248	-0.00295946	0.609177	0.998453	Brain_Cerebellum
AFR-like	ENSG00000198075.9	SULT1C4	-0.511137	-0.0202822	0.609255	0.998453	Brain_Cerebellum
AFR-like	ENSG00000117500.12	TMED5	-0.510597	-0.0109221	0.609633	0.998453	Brain_Cerebellum
AFR-like	ENSG00000197345.12	MRPL21	0.510584	0.00353284	0.609642	0.998453	Brain_Cerebellum
AFR-like	ENSG00000164045.11	CDC25A	-0.510473	-0.00496215	0.60972	0.998453	Brain_Cerebellum
AFR-like	ENSG00000166170.9	BAG5	-0.510193	-0.0278089	0.609916	0.998453	Brain_Cerebellum
AFR-like	ENSG00000227359.1	AC017074.2	-0.510092	-0.010453	0.609987	0.998453	Brain_Cerebellum
AFR-like	ENSG00000183655.12	KLHL25	0.510088	0.00989241	0.60999	0.998453	Brain_Cerebellum
AFR-like	ENSG00000100426.6	ZBED4	-0.510069	-0.0144002	0.610003	0.998453	Brain_Cerebellum
AFR-like	ENSG00000132793.11	LPIN3	0.50999	0.0104064	0.610058	0.998453	Brain_Cerebellum
AFR-like	ENSG00000154263.17	ABCA10	0.5099	0.000222456	0.610122	0.998453	Brain_Cerebellum
AFR-like	ENSG00000170540.14	ARL6IP1	-0.50959	-0.0196617	0.610339	0.998453	Brain_Cerebellum
AFR-like	ENSG00000267673.6	FDX2	0.509587	0.049434	0.610341	0.998453	Brain_Cerebellum
AFR-like	ENSG00000170209.4	ANKK1	0.509381	0.00490595	0.610485	0.998453	Brain_Cerebellum
AFR-like	ENSG00000283051.1	LINC01668	0.509014	0.0112712	0.610743	0.998453	Brain_Cerebellum
AFR-like	ENSG00000198547.8	C20orf203	0.508982	0.00768882	0.610765	0.998453	Brain_Cerebellum
AFR-like	ENSG00000154265.15	ABCA5	-0.5088	-0.016271	0.610892	0.998453	Brain_Cerebellum
AFR-like	ENSG00000136881.11	BAAT	-0.50833	-0.00683564	0.611222	0.998453	Brain_Cerebellum
AFR-like	ENSG00000158714.10	SLAMF8	-0.50806	-0.00555443	0.611411	0.998453	Brain_Cerebellum
AFR-like	ENSG00000257218.5	GATC	-0.507362	-0.00852309	0.611901	0.998453	Brain_Cerebellum
AFR-like	ENSG00000278445.1	RP11-255P5.3	-0.507029	-0.0102219	0.612134	0.998453	Brain_Cerebellum
AFR-like	ENSG00000173950.15	XXYLT1	0.506984	0.00830818	0.612166	0.998453	Brain_Cerebellum
AFR-like	ENSG00000127870.16	RNF6	-0.506377	-0.0104357	0.612592	0.998453	Brain_Cerebellum
AFR-like	ENSG00000160886.13	LY6K	0.50531	0.00937172	0.613341	0.998453	Brain_Cerebellum
AFR-like	ENSG00000179588.8	ZFPM1	-0.505163	-0.0171081	0.613444	0.998453	Brain_Cerebellum
AFR-like	ENSG00000151779.12	NBAS	0.505068	0.00890376	0.613511	0.998453	Brain_Cerebellum
AFR-like	ENSG00000137411.16	VARS2	0.504989	0.00404104	0.613567	0.998453	Brain_Cerebellum
AFR-like	ENSG00000088448.14	ANKRD10	0.50483	0.018793	0.613678	0.998453	Brain_Cerebellum
AFR-like	ENSG00000136267.13	DGKB	0.503963	0.00523055	0.614287	0.998453	Brain_Cerebellum
AFR-like	ENSG00000006016.10	CRLF1	0.503913	0.0120227	0.614322	0.998453	Brain_Cerebellum
AFR-like	ENSG00000127952.16	STYXL1	0.503875	0.00412825	0.614349	0.998453	Brain_Cerebellum
AFR-like	ENSG00000182586.8	LINC00334	0.503869	0.0191678	0.614354	0.998453	Brain_Cerebellum
AFR-like	ENSG00000100596.6	SPTLC2	0.503829	0.0217759	0.614381	0.998453	Brain_Cerebellum
AFR-like	ENSG00000144559.10	TAMM41	-0.503392	-0.00364915	0.614689	0.998453	Brain_Cerebellum
AFR-like	ENSG00000143183.16	TMCO1	0.502858	0.011683	0.615064	0.998453	Brain_Cerebellum
AFR-like	ENSG00000185940.10	KRTAP5-5	-0.502649	-0.00504574	0.615211	0.998453	Brain_Cerebellum
AFR-like	ENSG00000175575.12	PAAF1	-0.502556	-0.0340771	0.615276	0.998453	Brain_Cerebellum
AFR-like	ENSG00000104728.15	ARHGEF10	-0.502401	-0.00705625	0.615385	0.998453	Brain_Cerebellum
AFR-like	ENSG00000170324.20	FRMPD2	0.502024	0.00730437	0.615651	0.998453	Brain_Cerebellum
AFR-like	ENSG00000265491.4	RNF115	-0.501861	-0.0544044	0.615765	0.998453	Brain_Cerebellum
AFR-like	ENSG00000184056.14	VPS33B	0.501784	0.00952421	0.61582	0.998453	Brain_Cerebellum
AFR-like	ENSG00000112759.16	SLC29A1	-0.501537	-0.00645573	0.615993	0.998453	Brain_Cerebellum
AFR-like	ENSG00000174348.13	PODN	-0.50153	-0.00390741	0.615998	0.998453	Brain_Cerebellum
AFR-like	ENSG00000122687.17	MRM2	-0.501521	-0.00642438	0.616004	0.998453	Brain_Cerebellum
AFR-like	ENSG00000100890.15	KIAA0391	-0.501334	-0.00515906	0.616136	0.998453	Brain_Cerebellum
AFR-like	ENSG00000186283.13	TOR3A	-0.500981	-0.0145405	0.616384	0.998453	Brain_Cerebellum
AFR-like	ENSG00000205659.10	LIN52	-0.500954	-0.0186192	0.616403	0.998453	Brain_Cerebellum
AFR-like	ENSG00000170615.14	SLC26A5	0.500916	0.0105249	0.61643	0.998453	Brain_Cerebellum
AFR-like	ENSG00000197558.11	SSPO	0.500685	0.00344961	0.616593	0.998453	Brain_Cerebellum
AFR-like	ENSG00000112706.11	IMPG1	0.500413	0.030034	0.616784	0.998453	Brain_Cerebellum
AFR-like	ENSG00000137312.14	FLOT1	0.500396	0.000978419	0.616796	0.998453	Brain_Cerebellum
AFR-like	ENSG00000101460.12	MAP1LC3A	0.500024	0.00830652	0.617058	0.998453	Brain_Cerebellum
AFR-like	ENSG00000198837.9	DENND4B	0.499913	0.0106702	0.617136	0.998453	Brain_Cerebellum
AFR-like	ENSG00000078699.21	CBFA2T2	0.499845	0.0077125	0.617184	0.998453	Brain_Cerebellum
AFR-like	ENSG00000272942.1	CTA-246H3.12	0.499547	0.0085338	0.617394	0.998453	Brain_Cerebellum
AFR-like	ENSG00000242574.8	HLA-DMB	0.499364	0.00618743	0.617523	0.998453	Brain_Cerebellum
AFR-like	ENSG00000243566.6	UPK3B	-0.498485	-0.00678418	0.618142	0.998453	Brain_Cerebellum
AFR-like	ENSG00000142039.3	CCDC97	0.497806	0.0238012	0.618621	0.998453	Brain_Cerebellum
AFR-like	ENSG00000204977.9	TRIM13	0.497302	0.0168023	0.618976	0.998453	Brain_Cerebellum
AFR-like	ENSG00000151067.21	CACNA1C	0.497103	0.0109838	0.619116	0.998453	Brain_Cerebellum
AFR-like	ENSG00000164749.11	HNF4G	-0.497022	-0.0225987	0.619173	0.998453	Brain_Cerebellum
AFR-like	ENSG00000272375.1	RP11-51J9.6	0.496996	0.00680454	0.619192	0.998453	Brain_Cerebellum
AFR-like	ENSG00000184232.8	OAF	0.49688	0.0330589	0.619273	0.998453	Brain_Cerebellum
AFR-like	ENSG00000273145.1	CITF22-92A6.1	0.496241	0.00519823	0.619725	0.998453	Brain_Cerebellum
AFR-like	ENSG00000007384.15	RHBDF1	-0.496226	-0.00673796	0.619735	0.998453	Brain_Cerebellum
AFR-like	ENSG00000171804.10	WDR87	-0.496068	-0.0242926	0.619847	0.998453	Brain_Cerebellum
AFR-like	ENSG00000119431.9	HDHD3	-0.495858	-0.00987933	0.619995	0.998453	Brain_Cerebellum
AFR-like	ENSG00000163545.8	NUAK2	-0.495825	-0.00885171	0.620018	0.998453	Brain_Cerebellum
AFR-like	ENSG00000227935.1	RP6-102O10.1	-0.49582	-0.00320068	0.620021	0.998453	Brain_Cerebellum
AFR-like	ENSG00000172007.5	RAB33B	-0.495641	0.000917844	0.620147	0.998453	Brain_Cerebellum
AFR-like	ENSG00000233208.5	LINC00642	-0.49563	-0.00922894	0.620156	0.998453	Brain_Cerebellum
AFR-like	ENSG00000090006.17	LTBP4	-0.495319	-0.0133232	0.620375	0.998453	Brain_Cerebellum
AFR-like	ENSG00000169856.8	ONECUT1	0.495279	0.0101482	0.620403	0.998453	Brain_Cerebellum
AFR-like	ENSG00000107537.13	PHYH	-0.495123	-0.0107366	0.620513	0.998453	Brain_Cerebellum
AFR-like	ENSG00000105499.13	PLA2G4C	0.495073	0.00487223	0.620549	0.998453	Brain_Cerebellum
AFR-like	ENSG00000229195.1	AC009495.4	0.494974	0.00830846	0.620619	0.998453	Brain_Cerebellum
AFR-like	ENSG00000273796.1	LL21NC02-21A1.1	0.494927	0.0104446	0.620652	0.998453	Brain_Cerebellum
AFR-like	ENSG00000162852.13	CNST	-0.494372	-0.0120061	0.621043	0.998453	Brain_Cerebellum
AFR-like	ENSG00000276855.1	CTD-3157E16.2	-0.49409	-0.0085634	0.621242	0.998453	Brain_Cerebellum
AFR-like	ENSG00000180376.16	CCDC66	-0.494045	-0.00747434	0.621275	0.998453	Brain_Cerebellum
AFR-like	ENSG00000056736.9	IL17RB	-0.49379	-0.00319354	0.621454	0.998453	Brain_Cerebellum
AFR-like	ENSG00000227078.1	LINC02094	-0.493783	-0.0103575	0.621459	0.998453	Brain_Cerebellum
AFR-like	ENSG00000204248.10	COL11A2	0.493708	0.00328633	0.621513	0.998453	Brain_Cerebellum
AFR-like	ENSG00000254226.5	LINC01933	-0.493634	-0.0107799	0.621564	0.998453	Brain_Cerebellum
AFR-like	ENSG00000278129.1	ZNF8	0.493005	0.00805991	0.622009	0.998453	Brain_Cerebellum
AFR-like	ENSG00000180043.11	FAM71E2	0.492535	0.00488967	0.622341	0.998453	Brain_Cerebellum
AFR-like	ENSG00000228484.1	RP11-106M7.1	0.492415	0.00383733	0.622426	0.998453	Brain_Cerebellum
AFR-like	ENSG00000244041.7	LINC01011	0.492376	0.00897353	0.622454	0.998453	Brain_Cerebellum
AFR-like	ENSG00000130175.9	PRKCSH	-0.492368	-0.0140068	0.62246	0.998453	Brain_Cerebellum
AFR-like	ENSG00000196961.12	AP2A1	-0.49199	-0.0110961	0.622727	0.998453	Brain_Cerebellum
AFR-like	ENSG00000213160.9	KLHL23	0.491974	0.00174839	0.622738	0.998453	Brain_Cerebellum
AFR-like	ENSG00000224957.5	LINC01266	-0.491932	-0.00625256	0.622767	0.998453	Brain_Cerebellum
AFR-like	ENSG00000074590.13	NUAK1	-0.491924	-0.00782851	0.622773	0.998453	Brain_Cerebellum
AFR-like	ENSG00000136824.18	SMC2	0.491427	0.00308348	0.623125	0.998453	Brain_Cerebellum
AFR-like	ENSG00000146147.14	MLIP	0.491278	0.00404895	0.62323	0.998453	Brain_Cerebellum
AFR-like	ENSG00000167487.11	KLHL26	0.491222	0.0107821	0.623269	0.998453	Brain_Cerebellum
AFR-like	ENSG00000184923.12	NUTM2A	0.491199	0.00524722	0.623286	0.998453	Brain_Cerebellum
AFR-like	ENSG00000128512.20	DOCK4	0.491174	0.00698764	0.623304	0.998453	Brain_Cerebellum
AFR-like	ENSG00000254973.1	RP11-429J17.7	0.491004	0.0060614	0.623423	0.998453	Brain_Cerebellum
AFR-like	ENSG00000272573.5	MUSTN1	0.490726	0.0162674	0.62362	0.998453	Brain_Cerebellum
AFR-like	ENSG00000174498.13	IGDCC3	0.490328	0.00770134	0.623902	0.998453	Brain_Cerebellum
AFR-like	ENSG00000197157.10	SND1	0.490099	0.0390848	0.624064	0.998453	Brain_Cerebellum
AFR-like	ENSG00000197818.11	SLC9A8	0.489699	0.00733292	0.624347	0.998453	Brain_Cerebellum
AFR-like	ENSG00000085274.15	MYNN	0.489033	0.0668384	0.624818	0.998453	Brain_Cerebellum
AFR-like	ENSG00000115020.16	PIKFYVE	-0.488921	-0.0662072	0.624897	0.998453	Brain_Cerebellum
AFR-like	ENSG00000203546.7	RP11-176H8.1	0.488886	0.00759692	0.624922	0.998453	Brain_Cerebellum
AFR-like	ENSG00000092871.16	RFFL	-0.4888	-0.0165525	0.624984	0.998453	Brain_Cerebellum
AFR-like	ENSG00000197134.11	ZNF257	-0.488737	-0.00423661	0.625028	0.998453	Brain_Cerebellum
AFR-like	ENSG00000065621.14	GSTO2	0.488651	0.00351942	0.625089	0.998453	Brain_Cerebellum
AFR-like	ENSG00000139116.18	KIF21A	-0.488306	-0.0427315	0.625333	0.998453	Brain_Cerebellum
AFR-like	ENSG00000058453.16	CROCC	-0.488149	-0.0119956	0.625444	0.998453	Brain_Cerebellum
AFR-like	ENSG00000224222.1	RP11-262I2.2	0.488126	0.0107789	0.62546	0.998453	Brain_Cerebellum
AFR-like	ENSG00000144645.13	OSBPL10	-0.487994	-0.00758234	0.625554	0.998453	Brain_Cerebellum
AFR-like	ENSG00000136870.10	ZNF189	-0.487826	-0.00722435	0.625673	0.998453	Brain_Cerebellum
AFR-like	ENSG00000072364.12	AFF4	0.487523	0.0215405	0.625888	0.998453	Brain_Cerebellum
AFR-like	ENSG00000165626.16	BEND7	-0.487105	-0.00524281	0.626184	0.998453	Brain_Cerebellum
AFR-like	ENSG00000185988.11	PLK5	0.486297	0.00677907	0.626757	0.998453	Brain_Cerebellum
AFR-like	ENSG00000163046.15	ANKRD30BL	0.485969	0.0105802	0.626989	0.998453	Brain_Cerebellum
AFR-like	ENSG00000163162.8	RNF149	0.485965	0.00958256	0.626992	0.998453	Brain_Cerebellum
AFR-like	ENSG00000150403.17	TMCO3	-0.485743	-0.00190285	0.627149	0.998453	Brain_Cerebellum
AFR-like	ENSG00000172795.15	DCP2	-0.485697	-0.0275261	0.627182	0.998453	Brain_Cerebellum
AFR-like	ENSG00000095637.21	SORBS1	0.485613	0.0145287	0.627241	0.998453	Brain_Cerebellum
AFR-like	ENSG00000061273.17	HDAC7	-0.485515	-0.0104687	0.627311	0.998453	Brain_Cerebellum
AFR-like	ENSG00000197226.12	TBC1D9B	-0.485251	-0.0229657	0.627498	0.998453	Brain_Cerebellum
AFR-like	ENSG00000100298.15	APOBEC3H	-0.484737	-0.0191341	0.627863	0.998453	Brain_Cerebellum
AFR-like	ENSG00000140090.17	SLC24A4	0.484708	0.00329384	0.627884	0.998453	Brain_Cerebellum
AFR-like	ENSG00000112584.13	FAM120B	0.484595	0.0073127	0.627964	0.998453	Brain_Cerebellum
AFR-like	ENSG00000108852.14	MPP2	-0.484409	-0.0149236	0.628096	0.998453	Brain_Cerebellum
AFR-like	ENSG00000143554.13	SLC27A3	0.484168	0.0182585	0.628267	0.998453	Brain_Cerebellum
AFR-like	ENSG00000113209.8	PCDHB5	0.484166	0.00747948	0.628268	0.998453	Brain_Cerebellum
AFR-like	ENSG00000183317.16	EPHA10	-0.484112	-0.0106454	0.628306	0.998453	Brain_Cerebellum
AFR-like	ENSG00000145868.16	FBXO38	-0.483799	-0.0187361	0.628528	0.998453	Brain_Cerebellum
AFR-like	ENSG00000183513.8	COA5	0.483472	0.030046	0.628761	0.998453	Brain_Cerebellum
AFR-like	ENSG00000137714.2	FDX1	0.483238	0.00945494	0.628927	0.998453	Brain_Cerebellum
AFR-like	ENSG00000134215.15	VAV3	-0.483068	-0.04618	0.629048	0.998453	Brain_Cerebellum
AFR-like	ENSG00000197768.10	STPG3	-0.482896	-0.00862349	0.629169	0.998453	Brain_Cerebellum
AFR-like	ENSG00000104979.8	C19orf53	-0.482862	-0.010373	0.629194	0.998453	Brain_Cerebellum
AFR-like	ENSG00000068781.21	STON1-GTF2A1L	0.482639	0.00640733	0.629352	0.998453	Brain_Cerebellum
AFR-like	ENSG00000151632.17	AKR1C2	-0.482568	-0.00665909	0.629402	0.998453	Brain_Cerebellum
AFR-like	ENSG00000140941.12	MAP1LC3B	-0.482545	-0.0123052	0.629419	0.998453	Brain_Cerebellum
AFR-like	ENSG00000250514.1	LINC02125	-0.48208	-0.0192044	0.629749	0.998453	Brain_Cerebellum
AFR-like	ENSG00000169738.7	DCXR	0.482049	0.0064525	0.629771	0.998453	Brain_Cerebellum
AFR-like	ENSG00000122966.15	CIT	0.481925	0.0070412	0.629859	0.998453	Brain_Cerebellum
AFR-like	ENSG00000113716.12	HMGXB3	0.481363	0.006464	0.630259	0.998453	Brain_Cerebellum
AFR-like	ENSG00000145780.7	FEM1C	-0.481335	-0.0280494	0.630279	0.998453	Brain_Cerebellum
AFR-like	ENSG00000070423.17	RNF126	-0.480956	-0.046365	0.630548	0.998453	Brain_Cerebellum
AFR-like	ENSG00000189366.9	ALG1L	-0.480742	-0.00488095	0.6307	0.998453	Brain_Cerebellum
AFR-like	ENSG00000083812.11	ZNF324	-0.48056	-0.00334038	0.63083	0.998453	Brain_Cerebellum
AFR-like	ENSG00000154040.20	CABYR	0.48038	0.00600636	0.630958	0.998453	Brain_Cerebellum
AFR-like	ENSG00000107147.12	KCNT1	-0.480139	-0.00505558	0.631129	0.998453	Brain_Cerebellum
AFR-like	ENSG00000100228.12	RAB36	-0.480061	-0.0133936	0.631184	0.998453	Brain_Cerebellum
AFR-like	ENSG00000105479.15	CCDC114	-0.479908	-0.00598903	0.631293	0.998453	Brain_Cerebellum
AFR-like	ENSG00000196776.14	CD47	-0.479564	-0.0528445	0.631538	0.998453	Brain_Cerebellum
AFR-like	ENSG00000277782.1	RP11-775C24.5	0.479549	0.00937621	0.631548	0.998453	Brain_Cerebellum
AFR-like	ENSG00000134242.15	PTPN22	0.479424	0.0117745	0.631637	0.998453	Brain_Cerebellum
AFR-like	ENSG00000230487.7	PSMG3-AS1	-0.479127	-0.00622689	0.631848	0.998453	Brain_Cerebellum
AFR-like	ENSG00000100258.17	LMF2	-0.478962	-0.00677622	0.631966	0.998453	Brain_Cerebellum
AFR-like	ENSG00000134262.12	AP4B1	-0.478855	-0.00955916	0.632042	0.998453	Brain_Cerebellum
AFR-like	ENSG00000087076.8	HSD17B14	-0.478485	-0.0408568	0.632305	0.998453	Brain_Cerebellum
AFR-like	ENSG00000181220.15	ZNF746	0.478094	0.0071477	0.632583	0.998453	Brain_Cerebellum
AFR-like	ENSG00000105889.14	STEAP1B	0.478082	0.0188403	0.632592	0.998453	Brain_Cerebellum
AFR-like	ENSG00000085999.11	RAD54L	-0.477474	-0.00874592	0.633025	0.998453	Brain_Cerebellum
AFR-like	ENSG00000176485.11	PLA2G16	0.477135	0.00721836	0.633266	0.998453	Brain_Cerebellum
AFR-like	ENSG00000270035.1	RP11-338N10.2	0.476856	0.0119321	0.633464	0.998453	Brain_Cerebellum
AFR-like	ENSG00000179344.16	HLA-DQB1	-0.476753	-0.00274034	0.633538	0.998453	Brain_Cerebellum
AFR-like	ENSG00000005206.16	SPPL2B	0.476698	0.0312475	0.633577	0.998453	Brain_Cerebellum
AFR-like	ENSG00000242220.6	TCP10L	-0.476671	-0.0202168	0.633597	0.998453	Brain_Cerebellum
AFR-like	ENSG00000134265.12	NAPG	-0.476653	-0.00530265	0.633609	0.998453	Brain_Cerebellum
AFR-like	ENSG00000143768.12	LEFTY2	0.476173	0.0055688	0.633951	0.998453	Brain_Cerebellum
AFR-like	ENSG00000100445.17	SDR39U1	-0.47607	-0.00918568	0.634025	0.998453	Brain_Cerebellum
AFR-like	ENSG00000184619.3	KRBA2	-0.475872	-0.00929693	0.634165	0.998453	Brain_Cerebellum
AFR-like	ENSG00000108091.10	CCDC6	0.475731	0.0138232	0.634266	0.998453	Brain_Cerebellum
AFR-like	ENSG00000122335.13	SERAC1	-0.475516	-0.0191094	0.634419	0.998453	Brain_Cerebellum
AFR-like	ENSG00000178927.17	C17orf62	0.475365	0.00723439	0.634527	0.998453	Brain_Cerebellum
AFR-like	ENSG00000101439.8	CST3	0.47521	0.0172579	0.634637	0.998453	Brain_Cerebellum
AFR-like	ENSG00000103226.17	NOMO3	-0.475038	-0.0104391	0.63476	0.998453	Brain_Cerebellum
AFR-like	ENSG00000091640.7	SPAG7	-0.474941	-0.0128576	0.634829	0.998453	Brain_Cerebellum
AFR-like	ENSG00000115486.11	GGCX	-0.474852	-0.00313059	0.634892	0.998453	Brain_Cerebellum
AFR-like	ENSG00000163946.13	FAM208A	0.474771	0.0363562	0.63495	0.998453	Brain_Cerebellum
AFR-like	ENSG00000171530.13	TBCA	0.474492	0.0255685	0.635149	0.998453	Brain_Cerebellum
AFR-like	ENSG00000159640.15	ACE	0.474468	0.0121092	0.635166	0.998453	Brain_Cerebellum
AFR-like	ENSG00000140025.15	EFCAB11	0.474374	-0.000696544	0.635233	0.998453	Brain_Cerebellum
AFR-like	ENSG00000109066.13	TMEM104	-0.474309	-0.00765452	0.63528	0.998453	Brain_Cerebellum
AFR-like	ENSG00000168913.6	ENHO	0.473979	0.0235325	0.635515	0.998453	Brain_Cerebellum
AFR-like	ENSG00000115539.13	PDCL3	0.473914	0.016963	0.635561	0.998453	Brain_Cerebellum
AFR-like	ENSG00000145536.15	ADAMTS16	-0.473594	0.000735966	0.635789	0.998453	Brain_Cerebellum
AFR-like	ENSG00000169174.10	PCSK9	-0.473353	0.000597763	0.635961	0.998453	Brain_Cerebellum
AFR-like	ENSG00000239642.5	MEIKIN	0.473096	0.00513814	0.636145	0.998453	Brain_Cerebellum
AFR-like	ENSG00000107951.14	MTPAP	0.473093	0.017974	0.636147	0.998453	Brain_Cerebellum
AFR-like	ENSG00000178235.7	SLITRK1	-0.473033	-0.0142322	0.636189	0.998453	Brain_Cerebellum
AFR-like	ENSG00000011590.13	ZBTB32	0.473028	0.0101211	0.636193	0.998453	Brain_Cerebellum
AFR-like	ENSG00000196542.8	SPTSSB	0.473013	0.0156302	0.636204	0.998453	Brain_Cerebellum
AFR-like	ENSG00000065615.13	CYB5R4	-0.472795	-0.00250669	0.63636	0.998453	Brain_Cerebellum
AFR-like	ENSG00000127564.16	PKMYT1	0.472681	0.0182419	0.636441	0.998453	Brain_Cerebellum
AFR-like	ENSG00000125869.9	LAMP5	0.472572	0.0161235	0.636518	0.998453	Brain_Cerebellum
AFR-like	ENSG00000110665.11	C11orf21	-0.472332	-0.00635344	0.63669	0.998453	Brain_Cerebellum
AFR-like	ENSG00000241258.6	CRCP	-0.472082	-0.0221023	0.636868	0.998453	Brain_Cerebellum
AFR-like	ENSG00000118193.11	KIF14	-0.471724	-0.00583731	0.637124	0.998453	Brain_Cerebellum
AFR-like	ENSG00000065413.18	ANKRD44	0.471639	0.022022	0.637185	0.998453	Brain_Cerebellum
AFR-like	ENSG00000122512.14	PMS2	0.47156	0.010605	0.637241	0.998453	Brain_Cerebellum
AFR-like	ENSG00000103549.21	RNF40	-0.471185	-0.0173327	0.637508	0.998453	Brain_Cerebellum
AFR-like	ENSG00000081087.14	OSTM1	0.471148	0.0226061	0.637535	0.998453	Brain_Cerebellum
AFR-like	ENSG00000170801.9	HTRA3	0.471128	0.010687	0.637549	0.998453	Brain_Cerebellum
AFR-like	ENSG00000110031.12	LPXN	-0.471088	-0.0228803	0.637578	0.998453	Brain_Cerebellum
AFR-like	ENSG00000239732.3	TLR9	0.470854	0.00825496	0.637745	0.998453	Brain_Cerebellum
AFR-like	ENSG00000180257.13	ZNF816	-0.470738	-0.014078	0.637828	0.998453	Brain_Cerebellum
AFR-like	ENSG00000110660.14	SLC35F2	-0.469935	-0.0120949	0.638402	0.998453	Brain_Cerebellum
AFR-like	ENSG00000150967.17	ABCB9	0.469881	0.0556409	0.63844	0.998453	Brain_Cerebellum
AFR-like	ENSG00000167191.11	GPRC5B	-0.469793	-0.0266116	0.638503	0.998453	Brain_Cerebellum
AFR-like	ENSG00000134697.12	GNL2	0.469611	0.00464374	0.638633	0.998453	Brain_Cerebellum
AFR-like	ENSG00000267795.5	SMIM22	0.469429	0.00370697	0.638763	0.998453	Brain_Cerebellum
AFR-like	ENSG00000177169.9	ULK1	-0.469058	-0.00771796	0.639028	0.998453	Brain_Cerebellum
AFR-like	ENSG00000167291.15	TBC1D16	-0.468888	-0.00651442	0.639149	0.998453	Brain_Cerebellum
AFR-like	ENSG00000152359.14	POC5	-0.46885	-0.00975624	0.639177	0.998453	Brain_Cerebellum
AFR-like	ENSG00000134698.10	AGO4	-0.468518	0.00378703	0.639414	0.998453	Brain_Cerebellum
AFR-like	ENSG00000010278.12	CD9	-0.46842	-0.0172838	0.639484	0.998453	Brain_Cerebellum
AFR-like	ENSG00000152409.8	JMY	-0.468328	-0.0191746	0.63955	0.998453	Brain_Cerebellum
AFR-like	ENSG00000187535.13	IFT140	0.468163	0.00749756	0.639668	0.998453	Brain_Cerebellum
AFR-like	ENSG00000177108.5	ZDHHC22	-0.467467	-0.0232064	0.640166	0.998453	Brain_Cerebellum
AFR-like	ENSG00000119715.14	ESRRB	-0.467107	0.000230802	0.640424	0.998453	Brain_Cerebellum
AFR-like	ENSG00000145675.14	PIK3R1	0.467097	0.00811112	0.640431	0.998453	Brain_Cerebellum
AFR-like	ENSG00000170037.13	CNTROB	0.467078	0.0158051	0.640444	0.998453	Brain_Cerebellum
AFR-like	ENSG00000142208.15	AKT1	0.467003	0.0150182	0.640498	0.998453	Brain_Cerebellum
AFR-like	ENSG00000164631.18	ZNF12	0.466819	0.0124345	0.640629	0.998453	Brain_Cerebellum
AFR-like	ENSG00000196236.12	XPNPEP3	0.466793	0.00923059	0.640648	0.998453	Brain_Cerebellum
AFR-like	ENSG00000180113.15	TDRD6	-0.466611	-0.00460722	0.640779	0.998453	Brain_Cerebellum
AFR-like	ENSG00000273295.1	AP000350.5	0.466491	0.00328686	0.640864	0.998453	Brain_Cerebellum
AFR-like	ENSG00000101191.16	DIDO1	-0.466483	-0.0147334	0.64087	0.998453	Brain_Cerebellum
AFR-like	ENSG00000113272.13	THG1L	0.466338	0.00908874	0.640974	0.998453	Brain_Cerebellum
AFR-like	ENSG00000115355.15	CCDC88A	0.466073	0.091491	0.641163	0.998453	Brain_Cerebellum
AFR-like	ENSG00000129235.10	TXNDC17	-0.4659	-0.0402216	0.641287	0.998453	Brain_Cerebellum
AFR-like	ENSG00000272827.1	RP11-445P19.3	-0.465503	-0.00809613	0.641571	0.998453	Brain_Cerebellum
AFR-like	ENSG00000158445.9	KCNB1	0.46525	0.0171748	0.641752	0.998453	Brain_Cerebellum
AFR-like	ENSG00000130023.15	ERMARD	0.465007	0.0120969	0.641926	0.998453	Brain_Cerebellum
AFR-like	ENSG00000051523.10	CYBA	0.464983	0.0174609	0.641944	0.998453	Brain_Cerebellum
AFR-like	ENSG00000137077.7	CCL21	-0.464955	-0.010339	0.641964	0.998453	Brain_Cerebellum
AFR-like	ENSG00000236780.5	LINC01829	0.464484	0.00884278	0.642301	0.998453	Brain_Cerebellum
AFR-like	ENSG00000150457.8	LATS2	0.4643	0.00400819	0.642433	0.998453	Brain_Cerebellum
AFR-like	ENSG00000141452.9	C18orf8	0.464266	0.00646313	0.642457	0.998453	Brain_Cerebellum
AFR-like	ENSG00000198785.4	GRIN3A	0.463698	0.00843636	0.642864	0.998453	Brain_Cerebellum
AFR-like	ENSG00000273381.1	RP11-305L7.7	0.463205	-0.00852005	0.643217	0.998453	Brain_Cerebellum
AFR-like	ENSG00000172687.13	ZNF738	-0.463	-0.00340968	0.643364	0.998453	Brain_Cerebellum
AFR-like	ENSG00000224934.2	RP11-441O15.3	-0.462964	-0.0236991	0.64339	0.998453	Brain_Cerebellum
AFR-like	ENSG00000089847.12	ANKRD24	0.462747	0.00634461	0.643546	0.998453	Brain_Cerebellum
AFR-like	ENSG00000221983.7	UBA52	0.462644	-0.000624367	0.64362	0.998453	Brain_Cerebellum
AFR-like	ENSG00000114204.14	SERPINI2	-0.462544	-0.0227158	0.643691	0.998453	Brain_Cerebellum
AFR-like	ENSG00000253507.5	CTD-2501M5.1	-0.462509	-0.00476373	0.643716	0.998453	Brain_Cerebellum
AFR-like	ENSG00000110400.10	NECTIN1	0.462489	0.0382718	0.643731	0.998453	Brain_Cerebellum
AFR-like	ENSG00000211455.7	STK38L	-0.462309	-0.0236299	0.64386	0.998453	Brain_Cerebellum
AFR-like	ENSG00000101605.12	MYOM1	-0.462161	-0.0122366	0.643966	0.998453	Brain_Cerebellum
AFR-like	ENSG00000105135.15	ILVBL	-0.461907	-0.015257	0.644148	0.998453	Brain_Cerebellum
AFR-like	ENSG00000255524.7	NPIPB8	0.461903	0.0127271	0.644151	0.998453	Brain_Cerebellum
AFR-like	ENSG00000251221.1	LINC01337	0.461164	0.00676832	0.644681	0.998453	Brain_Cerebellum
AFR-like	ENSG00000159267.14	HLCS	-0.460925	-0.00827637	0.644852	0.998453	Brain_Cerebellum
AFR-like	ENSG00000008838.19	MED24	0.460756	0.0175871	0.644974	0.998453	Brain_Cerebellum
AFR-like	ENSG00000197728.9	RPS26	-0.46074	-0.00244007	0.644985	0.998453	Brain_Cerebellum
AFR-like	ENSG00000169181.12	GSG1L	-0.460096	-0.000485878	0.645447	0.998453	Brain_Cerebellum
AFR-like	ENSG00000168394.10	TAP1	-0.459674	-0.0110433	0.64575	0.998453	Brain_Cerebellum
AFR-like	ENSG00000187189.10	TSPYL4	0.459618	0.0189627	0.645791	0.998453	Brain_Cerebellum
AFR-like	ENSG00000158850.14	B4GALT3	0.459548	0.00300295	0.645841	0.998453	Brain_Cerebellum
AFR-like	ENSG00000188493.14	C19orf54	-0.459414	-0.00690349	0.645937	0.998453	Brain_Cerebellum
AFR-like	ENSG00000204677.10	FAM153C	0.459175	0.00526756	0.646109	0.998453	Brain_Cerebellum
AFR-like	ENSG00000197586.12	ENTPD6	-0.458525	-0.00248075	0.646575	0.998453	Brain_Cerebellum
AFR-like	ENSG00000185689.15	C6orf201	-0.458468	-0.00354563	0.646616	0.998453	Brain_Cerebellum
AFR-like	ENSG00000169994.18	MYO7B	-0.458332	-0.0101322	0.646714	0.998453	Brain_Cerebellum
AFR-like	ENSG00000254990.5	RP11-108O10.2	-0.458255	-0.0013869	0.646769	0.998453	Brain_Cerebellum
AFR-like	ENSG00000166401.14	SERPINB8	-0.45777	-0.0124764	0.647118	0.998453	Brain_Cerebellum
AFR-like	ENSG00000072195.14	SPEG	-0.457689	-0.00875802	0.647176	0.998453	Brain_Cerebellum
AFR-like	ENSG00000023041.11	ZDHHC6	-0.457448	-0.022646	0.647349	0.998453	Brain_Cerebellum
AFR-like	ENSG00000197147.13	LRRC8B	-0.457376	-0.00560152	0.647401	0.998453	Brain_Cerebellum
AFR-like	ENSG00000127325.18	BEST3	0.457365	0.0127509	0.647409	0.998453	Brain_Cerebellum
AFR-like	ENSG00000241043.1	GVQW1	0.4572	0.00373117	0.647527	0.998453	Brain_Cerebellum
AFR-like	ENSG00000073350.13	LLGL2	0.457137	0.021017	0.647573	0.998453	Brain_Cerebellum
AFR-like	ENSG00000166881.9	NEMP1	0.456867	0.0250508	0.647766	0.998453	Brain_Cerebellum
AFR-like	ENSG00000120253.13	NUP43	0.456646	0.00552901	0.647926	0.998453	Brain_Cerebellum
AFR-like	ENSG00000168658.18	VWA3B	0.45659	-0.00531692	0.647965	0.998453	Brain_Cerebellum
AFR-like	ENSG00000151812.14	SLC35F4	-0.456452	-0.00734637	0.648065	0.998453	Brain_Cerebellum
AFR-like	ENSG00000273270.1	RP11-212P7.2	0.456362	0.0118841	0.64813	0.998453	Brain_Cerebellum
AFR-like	ENSG00000181798.2	LINC00471	0.45597	0.00309869	0.648411	0.998453	Brain_Cerebellum
AFR-like	ENSG00000145242.13	EPHA5	0.455942	0.0218145	0.648432	0.998453	Brain_Cerebellum
AFR-like	ENSG00000123096.11	SSPN	0.45588	0.0970064	0.648476	0.998453	Brain_Cerebellum
AFR-like	ENSG00000148290.9	SURF1	-0.45579	-0.00644317	0.648541	0.998453	Brain_Cerebellum
AFR-like	ENSG00000100324.13	TAB1	0.455276	0.0214161	0.648911	0.998453	Brain_Cerebellum
AFR-like	ENSG00000147642.16	SYBU	-0.455191	-0.00715319	0.648972	0.998453	Brain_Cerebellum
AFR-like	ENSG00000198468.7	FLVCR1-AS1	0.455123	0.00358118	0.649021	0.998453	Brain_Cerebellum
AFR-like	ENSG00000241186.9	TDGF1	-0.455008	-0.00942835	0.649103	0.998453	Brain_Cerebellum
AFR-like	ENSG00000270171.1	RP11-338N10.1	0.454398	0.00503701	0.649542	0.998453	Brain_Cerebellum
AFR-like	ENSG00000125459.14	MSTO1	-0.454297	-0.0072178	0.649615	0.998453	Brain_Cerebellum
AFR-like	ENSG00000184967.6	NOC4L	-0.454284	-0.000827529	0.649624	0.998453	Brain_Cerebellum
AFR-like	ENSG00000140471.16	LINS1	0.454273	0.0390414	0.649632	0.998453	Brain_Cerebellum
AFR-like	ENSG00000132970.12	WASF3	-0.454267	-0.00910063	0.649637	0.998453	Brain_Cerebellum
AFR-like	ENSG00000100373.9	UPK3A	-0.454138	-0.00878309	0.649729	0.998453	Brain_Cerebellum
AFR-like	ENSG00000183850.13	ZNF730	-0.454005	-0.00408956	0.649825	0.998453	Brain_Cerebellum
AFR-like	ENSG00000188770.9	OPTC	0.453899	0.0210779	0.649902	0.998453	Brain_Cerebellum
AFR-like	ENSG00000137713.15	PPP2R1B	-0.453744	-0.00572527	0.650013	0.998453	Brain_Cerebellum
AFR-like	ENSG00000273899.4	NOL12	0.453471	0.00969202	0.65021	0.998453	Brain_Cerebellum
AFR-like	ENSG00000156218.12	ADAMTSL3	0.453361	0.0197858	0.650289	0.998453	Brain_Cerebellum
AFR-like	ENSG00000183579.15	ZNRF3	-0.453096	0.0020329	0.65048	0.998453	Brain_Cerebellum
AFR-like	ENSG00000271830.1	RP11-1C8.7	0.452713	0.0058295	0.650756	0.998453	Brain_Cerebellum
AFR-like	ENSG00000271889.1	RP11-493E12.1	0.452687	0.00459542	0.650774	0.998453	Brain_Cerebellum
AFR-like	ENSG00000158955.10	WNT9B	-0.452467	-0.0022805	0.650933	0.998453	Brain_Cerebellum
AFR-like	ENSG00000132305.20	IMMT	0.452193	0.019951	0.65113	0.998453	Brain_Cerebellum
AFR-like	ENSG00000214575.9	CPEB1	0.451982	0.00192811	0.651282	0.998453	Brain_Cerebellum
AFR-like	ENSG00000185829.17	ARL17A	-0.451925	-0.00548938	0.651323	0.998453	Brain_Cerebellum
AFR-like	ENSG00000204256.12	BRD2	0.45173	0.0131612	0.651463	0.998453	Brain_Cerebellum
AFR-like	ENSG00000111877.17	MCM9	-0.451602	-0.00655622	0.651556	0.998453	Brain_Cerebellum
AFR-like	ENSG00000198039.11	ZNF273	0.451512	0.00490847	0.651621	0.998453	Brain_Cerebellum
AFR-like	ENSG00000171574.17	ZNF584	0.45143	0.00665129	0.65168	0.998453	Brain_Cerebellum
AFR-like	ENSG00000251615.3	RP11-774O3.3	-0.451299	-0.00317104	0.651774	0.998453	Brain_Cerebellum
AFR-like	ENSG00000120662.15	MTRF1	-0.451061	-0.00494604	0.651946	0.998453	Brain_Cerebellum
AFR-like	ENSG00000055483.19	USP36	0.450805	0.00893165	0.65213	0.998453	Brain_Cerebellum
AFR-like	ENSG00000160949.16	TONSL	0.450549	0.0102586	0.652314	0.998453	Brain_Cerebellum
AFR-like	ENSG00000272602.5	ZNF595	0.450269	0.000970397	0.652517	0.998453	Brain_Cerebellum
AFR-like	ENSG00000144485.10	HES6	0.450132	0.00474577	0.652615	0.998453	Brain_Cerebellum
AFR-like	ENSG00000184432.9	COPB2	0.450005	0.0418505	0.652707	0.998453	Brain_Cerebellum
AFR-like	ENSG00000274180.1	NATD1	-0.449767	-0.0168421	0.652878	0.998453	Brain_Cerebellum
AFR-like	ENSG00000163608.14	NEPRO	0.449752	0.0316369	0.65289	0.998453	Brain_Cerebellum
AFR-like	ENSG00000088053.11	GP6	0.449616	0.0041413	0.652988	0.998453	Brain_Cerebellum
AFR-like	ENSG00000259417.2	LINC01314	0.449433	0.0270035	0.653119	0.998453	Brain_Cerebellum
AFR-like	ENSG00000230010.1	RP4-568F9.6	0.449287	0.00918264	0.653225	0.998453	Brain_Cerebellum
AFR-like	ENSG00000110013.12	SIAE	0.449205	0.0264704	0.653284	0.998453	Brain_Cerebellum
AFR-like	ENSG00000074964.16	ARHGEF10L	-0.449135	-0.00900924	0.653334	0.998453	Brain_Cerebellum
AFR-like	ENSG00000117640.17	MTFR1L	0.448929	0.0121861	0.653483	0.998453	Brain_Cerebellum
AFR-like	ENSG00000114125.13	RNF7	-0.44875	-0.0107649	0.653612	0.998453	Brain_Cerebellum
AFR-like	ENSG00000137727.12	ARHGAP20	-0.44804	-0.017923	0.654124	0.998453	Brain_Cerebellum
AFR-like	ENSG00000204347.3	BTBD17	-0.447985	-0.0179439	0.654164	0.998453	Brain_Cerebellum
AFR-like	ENSG00000273009.1	RP11-352G9.1	0.447912	0.0123057	0.654216	0.998453	Brain_Cerebellum
AFR-like	ENSG00000120322.3	PCDHB8	-0.447765	-0.0145741	0.654323	0.998453	Brain_Cerebellum
AFR-like	ENSG00000214402.6	LCNL1	-0.447585	-0.00439992	0.654453	0.998453	Brain_Cerebellum
AFR-like	ENSG00000083444.16	PLOD1	-0.447399	-0.00525996	0.654587	0.998453	Brain_Cerebellum
AFR-like	ENSG00000096872.15	IFT74	0.447326	0.00337953	0.65464	0.998453	Brain_Cerebellum
AFR-like	ENSG00000176410.7	DNAJC30	-0.447151	-0.00316252	0.654766	0.998453	Brain_Cerebellum
AFR-like	ENSG00000138085.16	ATRAID	0.447143	0.0159302	0.654772	0.998453	Brain_Cerebellum
AFR-like	ENSG00000182359.14	KBTBD3	-0.447026	-0.0185918	0.654856	0.998453	Brain_Cerebellum
AFR-like	ENSG00000186111.9	PIP5K1C	-0.446938	-0.0214945	0.65492	0.998453	Brain_Cerebellum
AFR-like	ENSG00000248099.3	INSL3	0.446579	0.00843937	0.655179	0.998453	Brain_Cerebellum
AFR-like	ENSG00000198203.9	SULT1C2	-0.44634	-0.00468587	0.655352	0.998453	Brain_Cerebellum
AFR-like	ENSG00000185787.14	MORF4L1	0.446243	0.0582687	0.655421	0.998453	Brain_Cerebellum
AFR-like	ENSG00000167851.13	CD300A	0.446139	0.0079179	0.655497	0.998453	Brain_Cerebellum
AFR-like	ENSG00000117481.10	NSUN4	-0.446123	-0.0114873	0.655508	0.998453	Brain_Cerebellum
AFR-like	ENSG00000116161.17	CACYBP	0.446107	0.027282	0.65552	0.998453	Brain_Cerebellum
AFR-like	ENSG00000102452.15	NALCN	0.446046	0.0230776	0.655564	0.998453	Brain_Cerebellum
AFR-like	ENSG00000178222.12	RNF212	-0.445799	-0.00553472	0.655742	0.998453	Brain_Cerebellum
AFR-like	ENSG00000111962.7	UST	0.445779	0.00437722	0.655757	0.998453	Brain_Cerebellum
AFR-like	ENSG00000257704.3	INAFM1	-0.445594	-0.0113003	0.655891	0.998453	Brain_Cerebellum
AFR-like	ENSG00000152760.9	TCTEX1D1	0.445338	0.00821541	0.656075	0.998453	Brain_Cerebellum
AFR-like	ENSG00000241852.9	C8orf58	-0.445159	-0.0144397	0.656205	0.998453	Brain_Cerebellum
AFR-like	ENSG00000105325.13	FZR1	-0.445099	-0.00909297	0.656248	0.998453	Brain_Cerebellum
AFR-like	ENSG00000086619.13	ERO1B	-0.445008	-0.024169	0.656314	0.998453	Brain_Cerebellum
AFR-like	ENSG00000033327.12	GAB2	0.444932	0.0118735	0.656369	0.998453	Brain_Cerebellum
AFR-like	ENSG00000150201.14	FXYD4	-0.444867	-0.0110502	0.656416	0.998453	Brain_Cerebellum
AFR-like	ENSG00000159363.17	ATP13A2	-0.44468	-0.00910284	0.656551	0.998453	Brain_Cerebellum
AFR-like	ENSG00000275358.1	RP5-1025A1.3	-0.444654	-0.00335106	0.65657	0.998453	Brain_Cerebellum
AFR-like	ENSG00000138942.15	RNF185	0.444482	0.0114596	0.656694	0.998453	Brain_Cerebellum
AFR-like	ENSG00000074266.19	EED	-0.444411	-0.00583973	0.656745	0.998453	Brain_Cerebellum
AFR-like	ENSG00000164181.13	ELOVL7	-0.444285	-0.00781783	0.656836	0.998453	Brain_Cerebellum
AFR-like	ENSG00000099956.18	SMARCB1	0.443968	0.00543896	0.657066	0.998453	Brain_Cerebellum
AFR-like	ENSG00000198663.16	C6orf89	-0.443714	-0.00331606	0.657249	0.998453	Brain_Cerebellum
AFR-like	ENSG00000278740.1	RP11-147L13.14	-0.443492	-0.00394373	0.65741	0.998453	Brain_Cerebellum
AFR-like	ENSG00000101255.10	TRIB3	0.443318	0.0155703	0.657536	0.998453	Brain_Cerebellum
AFR-like	ENSG00000171310.10	CHST11	-0.443059	-0.00232856	0.657723	0.998453	Brain_Cerebellum
AFR-like	ENSG00000132182.11	NUP210	-0.442944	-0.00235465	0.657806	0.998453	Brain_Cerebellum
AFR-like	ENSG00000163710.7	PCOLCE2	0.442509	0.0310346	0.658121	0.998453	Brain_Cerebellum
AFR-like	ENSG00000115825.9	PRKD3	0.442291	0.0179638	0.658279	0.998453	Brain_Cerebellum
AFR-like	ENSG00000118997.13	DNAH7	0.442182	0.0135607	0.658357	0.998453	Brain_Cerebellum
AFR-like	ENSG00000144909.7	OSBPL11	0.441997	0.00853484	0.658492	0.998453	Brain_Cerebellum
AFR-like	ENSG00000142549.9	IGLON5	-0.441967	-0.0158698	0.658513	0.998453	Brain_Cerebellum
AFR-like	ENSG00000178031.16	ADAMTSL1	-0.44175	-0.00934136	0.65867	0.998453	Brain_Cerebellum
AFR-like	ENSG00000187889.12	C1orf168	-0.441695	-0.0611862	0.65871	0.998453	Brain_Cerebellum
AFR-like	ENSG00000160999.10	SH2B2	-0.44168	-0.0147851	0.658721	0.998453	Brain_Cerebellum
AFR-like	ENSG00000180336.17	MEIOC	-0.441397	-0.0104527	0.658926	0.998453	Brain_Cerebellum
AFR-like	ENSG00000162407.8	PLPP3	-0.441315	-0.0138698	0.658985	0.998453	Brain_Cerebellum
AFR-like	ENSG00000214140.10	PRCD	-0.441187	-0.0192241	0.659078	0.998453	Brain_Cerebellum
AFR-like	ENSG00000237753.1	AC079922.3	-0.440803	0.000305212	0.659356	0.998453	Brain_Cerebellum
AFR-like	ENSG00000214650.2	RP11-83B20.1	-0.440755	-0.0531741	0.65939	0.998453	Brain_Cerebellum
AFR-like	ENSG00000144218.18	AFF3	-0.440696	-0.0153768	0.659433	0.998453	Brain_Cerebellum
AFR-like	ENSG00000152256.13	PDK1	-0.440623	-0.00936819	0.659486	0.998453	Brain_Cerebellum
AFR-like	ENSG00000198478.7	SH3BGRL2	-0.440581	-0.0273166	0.659516	0.998453	Brain_Cerebellum
AFR-like	ENSG00000184156.16	KCNQ3	0.439551	0.015637	0.660263	0.998453	Brain_Cerebellum
AFR-like	ENSG00000130768.14	SMPDL3B	0.439302	0.00891719	0.660443	0.998453	Brain_Cerebellum
AFR-like	ENSG00000131023.12	LATS1	0.439128	0.0113724	0.660568	0.998453	Brain_Cerebellum
AFR-like	ENSG00000133739.15	LRRCC1	0.439115	0.0228691	0.660578	0.998453	Brain_Cerebellum
AFR-like	ENSG00000272070.1	AC005618.6	-0.439028	0.00343495	0.660641	0.998453	Brain_Cerebellum
AFR-like	ENSG00000114698.14	PLSCR4	0.439013	0.0178987	0.660652	0.998453	Brain_Cerebellum
AFR-like	ENSG00000163697.16	APBB2	-0.438893	-0.00496842	0.660739	0.998453	Brain_Cerebellum
AFR-like	ENSG00000121289.17	CEP89	-0.438853	-0.0128883	0.660768	0.998453	Brain_Cerebellum
AFR-like	ENSG00000078900.14	TP73	0.438334	0.00587736	0.661144	0.998453	Brain_Cerebellum
AFR-like	ENSG00000186907.7	RTN4RL2	-0.438268	-0.00535395	0.661192	0.998453	Brain_Cerebellum
AFR-like	ENSG00000164877.18	MICALL2	-0.43804	-0.00813398	0.661357	0.998453	Brain_Cerebellum
AFR-like	ENSG00000163466.15	ARPC2	0.437979	0.00861742	0.661402	0.998453	Brain_Cerebellum
AFR-like	ENSG00000155792.9	DEPTOR	0.437928	0.00512369	0.661438	0.998453	Brain_Cerebellum
AFR-like	ENSG00000152767.16	FARP1	0.437896	0.00867538	0.661462	0.998453	Brain_Cerebellum
AFR-like	ENSG00000156384.14	SFR1	0.437712	0.0130487	0.661595	0.998453	Brain_Cerebellum
AFR-like	ENSG00000177873.12	ZNF619	-0.437456	-0.0118948	0.661781	0.998453	Brain_Cerebellum
AFR-like	ENSG00000204682.5	CASC10	-0.437368	-0.029499	0.661845	0.998453	Brain_Cerebellum
AFR-like	ENSG00000263753.6	LINC00667	0.436999	0.00830089	0.662112	0.998453	Brain_Cerebellum
AFR-like	ENSG00000171148.13	TADA3	-0.436878	-0.0125379	0.6622	0.998453	Brain_Cerebellum
AFR-like	ENSG00000214870.8	AC004540.5	-0.436779	-0.00292633	0.662271	0.998453	Brain_Cerebellum
AFR-like	ENSG00000144191.11	CNGA3	0.436515	0.0197933	0.662463	0.998453	Brain_Cerebellum
AFR-like	ENSG00000260259.1	LINC02166	0.436387	0.0141871	0.662556	0.998453	Brain_Cerebellum
AFR-like	ENSG00000131697.17	NPHP4	0.436199	0.0019448	0.662692	0.998453	Brain_Cerebellum
AFR-like	ENSG00000254427.1	RP11-430H10.1	0.436081	0.00498683	0.662778	0.998453	Brain_Cerebellum
AFR-like	ENSG00000107140.15	TESK1	0.436026	0.00886005	0.662818	0.998453	Brain_Cerebellum
AFR-like	ENSG00000158158.11	CNNM4	-0.435568	-0.0265577	0.66315	0.998453	Brain_Cerebellum
AFR-like	ENSG00000203326.11	ZNF525	0.435449	0.0116383	0.663237	0.998453	Brain_Cerebellum
AFR-like	ENSG00000115365.11	LANCL1	0.435057	0.0195018	0.663521	0.998453	Brain_Cerebellum
AFR-like	ENSG00000124120.10	TTPAL	0.435044	0.0294272	0.66353	0.998453	Brain_Cerebellum
AFR-like	ENSG00000164828.17	SUN1	-0.435037	-0.0113352	0.663536	0.998453	Brain_Cerebellum
AFR-like	ENSG00000125378.15	BMP4	0.434978	0.00524956	0.663579	0.998453	Brain_Cerebellum
AFR-like	ENSG00000174130.12	TLR6	0.434969	0.00749202	0.663585	0.998453	Brain_Cerebellum
AFR-like	ENSG00000174579.3	MSL2	0.434883	0.169169	0.663647	0.998453	Brain_Cerebellum
AFR-like	ENSG00000110063.8	DCPS	0.434853	0.0125921	0.663669	0.998453	Brain_Cerebellum
AFR-like	ENSG00000121769.7	FABP3	-0.434691	-0.00497422	0.663787	0.998453	Brain_Cerebellum
AFR-like	ENSG00000156171.14	DRAM2	0.434485	0.00221924	0.663936	0.998453	Brain_Cerebellum
AFR-like	ENSG00000130699.18	TAF4	-0.434407	-0.0114396	0.663993	0.998453	Brain_Cerebellum
AFR-like	ENSG00000282890.1	RP11-460M2.1	0.434181	0.00662494	0.664157	0.998453	Brain_Cerebellum
AFR-like	ENSG00000076003.4	MCM6	0.43403	0.0131943	0.664267	0.998453	Brain_Cerebellum
AFR-like	ENSG00000101190.12	TCFL5	0.434007	0.00677193	0.664283	0.998453	Brain_Cerebellum
AFR-like	ENSG00000149527.17	PLCH2	0.433743	0.0188138	0.664475	0.998453	Brain_Cerebellum
AFR-like	ENSG00000123179.13	EBPL	-0.433586	-0.0030389	0.664589	0.998453	Brain_Cerebellum
AFR-like	ENSG00000130193.7	THEM6	-0.433513	-0.00452473	0.664642	0.998453	Brain_Cerebellum
AFR-like	ENSG00000164161.9	HHIP	0.433418	0.0180075	0.664711	0.998453	Brain_Cerebellum
AFR-like	ENSG00000160712.12	IL6R	-0.43331	-0.0119531	0.66479	0.998453	Brain_Cerebellum
AFR-like	ENSG00000151304.5	SRFBP1	0.433196	0.0311882	0.664872	0.998453	Brain_Cerebellum
AFR-like	ENSG00000143590.13	EFNA3	0.432934	0.0295812	0.665063	0.998453	Brain_Cerebellum
AFR-like	ENSG00000260025.1	RP11-490M8.1	-0.432715	-0.00507689	0.665222	0.998453	Brain_Cerebellum
AFR-like	ENSG00000103034.14	NDRG4	-0.43269	-0.0108668	0.66524	0.998453	Brain_Cerebellum
AFR-like	ENSG00000234177.5	LINC01114	0.432461	0.026719	0.665406	0.998453	Brain_Cerebellum
AFR-like	ENSG00000075643.5	MOCOS	-0.432352	-0.00650248	0.665486	0.998453	Brain_Cerebellum
AFR-like	ENSG00000233232.6	NPIPB7	0.432292	0.0149137	0.665529	0.998453	Brain_Cerebellum
AFR-like	ENSG00000066422.4	ZBTB11	-0.432239	-0.0208332	0.665567	0.998453	Brain_Cerebellum
AFR-like	ENSG00000070601.9	FRMPD1	-0.431955	-0.00752533	0.665774	0.998453	Brain_Cerebellum
AFR-like	ENSG00000088205.12	DDX18	0.431857	0.0493024	0.665845	0.998453	Brain_Cerebellum
AFR-like	ENSG00000163938.16	GNL3	-0.431735	-0.0112581	0.665934	0.998453	Brain_Cerebellum
AFR-like	ENSG00000134042.12	MRO	-0.431717	-0.0146471	0.665947	0.998453	Brain_Cerebellum
AFR-like	ENSG00000081059.19	TCF7	0.431661	0.00462037	0.665988	0.998453	Brain_Cerebellum
AFR-like	ENSG00000151838.11	CCDC175	0.4315	0.00853482	0.666105	0.998453	Brain_Cerebellum
AFR-like	ENSG00000157851.16	DPYSL5	-0.431306	-0.0126904	0.666246	0.998453	Brain_Cerebellum
AFR-like	ENSG00000179284.5	DAND5	-0.431231	-0.00859708	0.666301	0.998453	Brain_Cerebellum
AFR-like	ENSG00000260907.1	AC008088.4	-0.431101	-0.00913959	0.666395	0.998453	Brain_Cerebellum
AFR-like	ENSG00000123689.5	G0S2	0.430165	0.00870261	0.667075	0.998453	Brain_Cerebellum
AFR-like	ENSG00000111450.13	STX2	-0.430156	-0.0171165	0.667082	0.998453	Brain_Cerebellum
AFR-like	ENSG00000197822.10	OCLN	-0.429872	-0.0120814	0.667289	0.998453	Brain_Cerebellum
AFR-like	ENSG00000168843.13	FSTL5	0.429792	0.0449085	0.667347	0.998453	Brain_Cerebellum
AFR-like	ENSG00000157326.18	DHRS4	0.429458	0.00606471	0.66759	0.998453	Brain_Cerebellum
AFR-like	ENSG00000164989.16	CCDC171	-0.428298	-0.00707776	0.668434	0.998453	Brain_Cerebellum
AFR-like	ENSG00000180822.11	PSMG4	-0.428208	-0.00739452	0.6685	0.998453	Brain_Cerebellum
AFR-like	ENSG00000100626.16	GALNT16	0.428205	0.0103882	0.668502	0.998453	Brain_Cerebellum
AFR-like	ENSG00000185418.15	TARSL2	0.428199	0.00455553	0.668506	0.998453	Brain_Cerebellum
AFR-like	ENSG00000256576.2	RP13-977J11.2	-0.427612	-0.00826128	0.668934	0.998453	Brain_Cerebellum
AFR-like	ENSG00000116786.11	PLEKHM2	-0.427588	-0.00818196	0.668951	0.998453	Brain_Cerebellum
AFR-like	ENSG00000180190.11	TDRP	0.427071	0.0100341	0.669327	0.998453	Brain_Cerebellum
AFR-like	ENSG00000100227.17	POLDIP3	0.42652	0.00839779	0.669729	0.998453	Brain_Cerebellum
AFR-like	ENSG00000122642.10	FKBP9	-0.426489	-0.0165703	0.669751	0.998453	Brain_Cerebellum
AFR-like	ENSG00000141526.16	SLC16A3	0.426356	-0.0012414	0.669849	0.998453	Brain_Cerebellum
AFR-like	ENSG00000057593.13	F7	0.426254	0.00366287	0.669923	0.998453	Brain_Cerebellum
AFR-like	ENSG00000128482.15	RNF112	0.42607	0.0278762	0.670057	0.998453	Brain_Cerebellum
AFR-like	ENSG00000140807.6	NKD1	-0.426064	-0.00792691	0.670062	0.998453	Brain_Cerebellum
AFR-like	ENSG00000267508.5	ZNF285	0.425927	0.00681054	0.670161	0.998453	Brain_Cerebellum
AFR-like	ENSG00000111886.10	GABRR2	0.425642	0.0035999	0.670368	0.998453	Brain_Cerebellum
AFR-like	ENSG00000006007.11	GDE1	-0.425626	-0.00788753	0.67038	0.998453	Brain_Cerebellum
AFR-like	ENSG00000242265.5	PEG10	-0.425599	0.00157111	0.6704	0.998453	Brain_Cerebellum
AFR-like	ENSG00000007080.10	CCDC124	0.425529	0.015603	0.670451	0.998453	Brain_Cerebellum
AFR-like	ENSG00000206113.10	CFAP99	0.425401	0.0155549	0.670544	0.998453	Brain_Cerebellum
AFR-like	ENSG00000101216.10	GMEB2	-0.425195	-0.00506998	0.670694	0.998453	Brain_Cerebellum
AFR-like	ENSG00000139998.14	RAB15	-0.42509	-0.0127581	0.670771	0.998453	Brain_Cerebellum
AFR-like	ENSG00000158769.17	F11R	-0.424725	-0.00502485	0.671037	0.998453	Brain_Cerebellum
AFR-like	ENSG00000130332.14	LSM7	-0.42465	-0.00991875	0.671092	0.998453	Brain_Cerebellum
AFR-like	ENSG00000080007.7	DDX43	-0.424346	-0.00463922	0.671313	0.998453	Brain_Cerebellum
AFR-like	ENSG00000138760.9	SCARB2	0.424337	0.00650662	0.67132	0.998453	Brain_Cerebellum
AFR-like	ENSG00000116906.11	GNPAT	-0.424007	-0.00822582	0.671561	0.998453	Brain_Cerebellum
AFR-like	ENSG00000130489.14	SCO2	0.423703	0.0101327	0.671782	0.998453	Brain_Cerebellum
AFR-like	ENSG00000124608.4	AARS2	-0.423436	-0.0137774	0.671977	0.998453	Brain_Cerebellum
AFR-like	ENSG00000133247.13	KMT5C	-0.422915	-0.0167162	0.672357	0.998453	Brain_Cerebellum
AFR-like	ENSG00000169515.5	CCDC8	-0.422733	-0.0200629	0.67249	0.998453	Brain_Cerebellum
AFR-like	ENSG00000171763.18	SPATA5L1	0.422686	0.0134782	0.672524	0.998453	Brain_Cerebellum
AFR-like	ENSG00000184949.15	FAM227A	0.422654	0.00722131	0.672548	0.998453	Brain_Cerebellum
AFR-like	ENSG00000185864.16	NPIPB4	-0.422244	-0.00543621	0.672847	0.998453	Brain_Cerebellum
AFR-like	ENSG00000129007.14	CALML4	0.42201	0.00959778	0.673018	0.998453	Brain_Cerebellum
AFR-like	ENSG00000167920.8	TMEM99	-0.421758	-0.0219785	0.673201	0.998453	Brain_Cerebellum
AFR-like	ENSG00000110851.11	PRDM4	0.421727	0.03233	0.673224	0.998453	Brain_Cerebellum
AFR-like	ENSG00000113749.7	HRH2	0.421677	0.0108053	0.673261	0.998453	Brain_Cerebellum
AFR-like	ENSG00000257613.1	LINC01481	0.42131	-0.00455925	0.673529	0.998453	Brain_Cerebellum
AFR-like	ENSG00000109047.7	RCVRN	0.421199	0.00313666	0.67361	0.998453	Brain_Cerebellum
AFR-like	ENSG00000213463.4	SYNJ2BP	-0.421163	-0.0144622	0.673636	0.998453	Brain_Cerebellum
AFR-like	ENSG00000140463.13	BBS4	-0.42112	-0.0204553	0.673667	0.998453	Brain_Cerebellum
AFR-like	ENSG00000258135.5	RP11-70F11.11	0.421105	0.0119778	0.673679	0.998453	Brain_Cerebellum
AFR-like	ENSG00000197375.12	SLC22A5	-0.420914	-0.0242522	0.673818	0.998453	Brain_Cerebellum
AFR-like	ENSG00000197084.5	LCE1C	0.420446	0.0142601	0.674159	0.998453	Brain_Cerebellum
AFR-like	ENSG00000158483.15	FAM86C1	-0.420246	-0.00900991	0.674306	0.998453	Brain_Cerebellum
AFR-like	ENSG00000180245.4	RRH	-0.420079	-0.00280564	0.674427	0.998453	Brain_Cerebellum
AFR-like	ENSG00000186532.11	SMYD4	0.42006	0.00692278	0.674442	0.998453	Brain_Cerebellum
AFR-like	ENSG00000272692.1	RP11-399K21.14	-0.419422	-0.0148574	0.674908	0.998453	Brain_Cerebellum
AFR-like	ENSG00000248098.11	BCKDHA	0.419191	0.0360896	0.675077	0.998453	Brain_Cerebellum
AFR-like	ENSG00000151773.12	CCDC122	-0.419036	-0.00688464	0.67519	0.998453	Brain_Cerebellum
AFR-like	ENSG00000265241.6	RBM8A	-0.418485	-0.0059828	0.675593	0.998453	Brain_Cerebellum
AFR-like	ENSG00000171914.16	TLN2	-0.418253	-0.0249461	0.675762	0.998453	Brain_Cerebellum
AFR-like	ENSG00000161921.14	CXCL16	0.417905	0.0102584	0.676017	0.998453	Brain_Cerebellum
AFR-like	ENSG00000169752.16	NRG4	-0.417648	-0.00278256	0.676205	0.998453	Brain_Cerebellum
AFR-like	ENSG00000157193.15	LRP8	-0.417619	-0.0184642	0.676226	0.998453	Brain_Cerebellum
AFR-like	ENSG00000124193.14	SRSF6	-0.417616	-0.0172949	0.676228	0.998453	Brain_Cerebellum
AFR-like	ENSG00000196743.8	GM2A	-0.417166	-0.000939662	0.676557	0.998453	Brain_Cerebellum
AFR-like	ENSG00000129646.14	QRICH2	0.41692	0.0126363	0.676737	0.998453	Brain_Cerebellum
AFR-like	ENSG00000162927.13	PUS10	0.416359	0.0247215	0.677147	0.998453	Brain_Cerebellum
AFR-like	ENSG00000185290.3	NUPR2	-0.416335	-0.00505027	0.677165	0.998453	Brain_Cerebellum
AFR-like	ENSG00000087085.13	ACHE	0.416155	0.00548221	0.677296	0.998453	Brain_Cerebellum
AFR-like	ENSG00000197566.9	ZNF624	0.416122	0.00596435	0.67732	0.998453	Brain_Cerebellum
AFR-like	ENSG00000118514.13	ALDH8A1	-0.416006	-0.00382397	0.677406	0.998453	Brain_Cerebellum
AFR-like	ENSG00000203705.10	TATDN3	-0.415992	-0.0086099	0.677416	0.998453	Brain_Cerebellum
AFR-like	ENSG00000206579.8	XKR4	0.415794	0.0220445	0.677561	0.998453	Brain_Cerebellum
AFR-like	ENSG00000092036.18	HAUS4	-0.415637	-0.00277649	0.677676	0.998453	Brain_Cerebellum
AFR-like	ENSG00000148296.6	SURF6	0.415509	0.0110771	0.677769	0.998453	Brain_Cerebellum
AFR-like	ENSG00000135441.7	BLOC1S1	-0.415432	0.0171981	0.677826	0.998453	Brain_Cerebellum
AFR-like	ENSG00000184434.7	LRRC19	-0.415234	-0.0131083	0.67797	0.998453	Brain_Cerebellum
AFR-like	ENSG00000131845.14	ZNF304	-0.414977	-0.00424186	0.678159	0.998453	Brain_Cerebellum
AFR-like	ENSG00000166938.12	DIS3L	0.414447	0.000201662	0.678547	0.998453	Brain_Cerebellum
AFR-like	ENSG00000139921.12	TMX1	-0.414248	-0.00700313	0.678693	0.998453	Brain_Cerebellum
AFR-like	ENSG00000166398.12	KIAA0355	-0.41398	-0.0161155	0.678889	0.998453	Brain_Cerebellum
AFR-like	ENSG00000185608.8	MRPL40	-0.413914	-0.0126358	0.678937	0.998453	Brain_Cerebellum
AFR-like	ENSG00000234906.9	APOC2	0.413805	0.00932025	0.679017	0.998453	Brain_Cerebellum
AFR-like	ENSG00000050748.17	MAPK9	-0.413629	-0.0182945	0.679146	0.998453	Brain_Cerebellum
AFR-like	ENSG00000227057.9	WDR46	0.413421	0.016917	0.679298	0.998453	Brain_Cerebellum
AFR-like	ENSG00000179979.8	CRIPAK	-0.412932	-0.00644671	0.679656	0.998453	Brain_Cerebellum
AFR-like	ENSG00000118894.14	EEF2KMT	-0.412887	-0.116524	0.67969	0.998453	Brain_Cerebellum
AFR-like	ENSG00000134376.15	CRB1	0.412518	0.0226567	0.67996	0.998453	Brain_Cerebellum
AFR-like	ENSG00000274698.1	RP11-71L14.4	0.41229	0.0182133	0.680127	0.998453	Brain_Cerebellum
AFR-like	ENSG00000225362.8	CT62	0.412181	0.0113173	0.680207	0.998453	Brain_Cerebellum
AFR-like	ENSG00000005486.16	RHBDD2	0.412157	0.0119238	0.680224	0.998453	Brain_Cerebellum
AFR-like	ENSG00000099804.8	CDC34	-0.412071	-0.0200056	0.680287	0.998453	Brain_Cerebellum
AFR-like	ENSG00000156990.14	RPUSD3	0.412069	0.0104843	0.680289	0.998453	Brain_Cerebellum
AFR-like	ENSG00000121957.12	GPSM2	0.411615	0.0224865	0.680621	0.998453	Brain_Cerebellum
AFR-like	ENSG00000100592.15	DAAM1	-0.411115	-0.0210479	0.680988	0.998453	Brain_Cerebellum
AFR-like	ENSG00000164332.7	UBLCP1	0.410752	0.0169063	0.681255	0.998453	Brain_Cerebellum
AFR-like	ENSG00000142197.12	DOPEY2	0.410541	0.0199654	0.681409	0.998453	Brain_Cerebellum
AFR-like	ENSG00000102531.16	FNDC3A	0.410494	0.0203042	0.681444	0.998453	Brain_Cerebellum
AFR-like	ENSG00000184465.15	WDR27	-0.410336	-0.0101608	0.68156	0.998453	Brain_Cerebellum
AFR-like	ENSG00000183323.12	CCDC125	0.410096	0.0104164	0.681736	0.998453	Brain_Cerebellum
AFR-like	ENSG00000163257.10	DCAF16	-0.409858	-0.0151035	0.68191	0.998453	Brain_Cerebellum
AFR-like	ENSG00000148218.15	ALAD	0.409389	0.0116914	0.682254	0.998453	Brain_Cerebellum
AFR-like	ENSG00000262089.1	RP11-589P10.5	0.409385	0.0102378	0.682257	0.998453	Brain_Cerebellum
AFR-like	ENSG00000127249.14	ATP13A4	-0.409214	-0.00688258	0.682383	0.998453	Brain_Cerebellum
AFR-like	ENSG00000136925.14	TSTD2	0.40919	0.0249369	0.6824	0.998453	Brain_Cerebellum
AFR-like	ENSG00000273136.6	NBPF26	-0.409024	-0.0498573	0.682522	0.998453	Brain_Cerebellum
AFR-like	ENSG00000072110.13	ACTN1	0.408976	0.0121889	0.682557	0.998453	Brain_Cerebellum
AFR-like	ENSG00000171853.15	TRAPPC12	-0.408967	-0.00842517	0.682564	0.998453	Brain_Cerebellum
AFR-like	ENSG00000137404.14	NRM	0.408783	0.00017113	0.682699	0.998453	Brain_Cerebellum
AFR-like	ENSG00000128245.14	YWHAH	0.408647	0.0623122	0.682799	0.998453	Brain_Cerebellum
AFR-like	ENSG00000274286.1	ADRA2B	0.40716	0.0076876	0.683891	0.998453	Brain_Cerebellum
AFR-like	ENSG00000108515.17	ENO3	0.406521	0.00555197	0.68436	0.998453	Brain_Cerebellum
AFR-like	ENSG00000274833.1	RP11-1055B8.10	0.406365	0.00371332	0.684474	0.998453	Brain_Cerebellum
AFR-like	ENSG00000139517.7	LNX2	-0.406365	-0.00937165	0.684474	0.998453	Brain_Cerebellum
AFR-like	ENSG00000078967.12	UBE2D4	0.40587	-0.000560198	0.684838	0.998453	Brain_Cerebellum
AFR-like	ENSG00000115155.16	OTOF	-0.405849	-0.00500487	0.684853	0.998453	Brain_Cerebellum
AFR-like	ENSG00000119688.20	ABCD4	-0.405835	-0.0025972	0.684864	0.998453	Brain_Cerebellum
AFR-like	ENSG00000213654.9	GPSM3	-0.405796	-0.00524554	0.684893	0.998453	Brain_Cerebellum
AFR-like	ENSG00000119121.21	TRPM6	-0.405792	-0.0295283	0.684895	0.998453	Brain_Cerebellum
AFR-like	ENSG00000173409.13	ARV1	0.405733	0.00682838	0.684939	0.998453	Brain_Cerebellum
AFR-like	ENSG00000249861.3	LGALS16	0.405702	0.00794521	0.684961	0.998453	Brain_Cerebellum
AFR-like	ENSG00000245685.6	AF146191.4	0.405642	0.00810658	0.685005	0.998453	Brain_Cerebellum
AFR-like	ENSG00000164241.13	C5orf63	-0.405624	-0.0048237	0.685019	0.998453	Brain_Cerebellum
AFR-like	ENSG00000247516.6	MIR4458HG	0.405577	0.00717682	0.685053	0.998453	Brain_Cerebellum
AFR-like	ENSG00000151849.14	CENPJ	-0.405356	-0.00331999	0.685216	0.998453	Brain_Cerebellum
AFR-like	ENSG00000240694.8	PNMA2	0.405316	0.000329114	0.685245	0.998453	Brain_Cerebellum
AFR-like	ENSG00000169248.12	CXCL11	-0.404779	-0.00805253	0.68564	0.998453	Brain_Cerebellum
AFR-like	ENSG00000163932.13	PRKCD	0.404776	0.0274984	0.685642	0.998453	Brain_Cerebellum
AFR-like	ENSG00000157168.18	NRG1	-0.404687	-0.0164069	0.685707	0.998453	Brain_Cerebellum
AFR-like	ENSG00000173273.15	TNKS	0.404504	0.0520385	0.685842	0.998453	Brain_Cerebellum
AFR-like	ENSG00000163161.12	ERCC3	0.404254	0.00430232	0.686026	0.998453	Brain_Cerebellum
AFR-like	ENSG00000235884.3	LINC00941	0.403678	0.0294758	0.686449	0.998453	Brain_Cerebellum
AFR-like	ENSG00000104783.11	KCNN4	-0.403499	-0.0111875	0.686581	0.998453	Brain_Cerebellum
AFR-like	ENSG00000197857.13	ZNF44	-0.403447	-0.0417511	0.68662	0.998453	Brain_Cerebellum
AFR-like	ENSG00000138185.18	ENTPD1	-0.403322	-0.0197	0.686711	0.998453	Brain_Cerebellum
AFR-like	ENSG00000158604.14	TMED4	-0.402859	-0.0239492	0.687052	0.998453	Brain_Cerebellum
AFR-like	ENSG00000144583.4	2025-03-04	-0.402642	-0.0315942	0.687211	0.998453	Brain_Cerebellum
AFR-like	ENSG00000165474.5	GJB2	-0.402366	-0.00362327	0.687415	0.998453	Brain_Cerebellum
AFR-like	ENSG00000178980.14	SELENOW	-0.402199	0.00191067	0.687538	0.998453	Brain_Cerebellum
AFR-like	ENSG00000006432.15	MAP3K9	-0.40218	-0.0184385	0.687551	0.998453	Brain_Cerebellum
AFR-like	ENSG00000105928.13	DFNA5	-0.402073	-0.0380185	0.68763	0.998453	Brain_Cerebellum
AFR-like	ENSG00000139973.16	SYT16	0.402056	0.00763231	0.687643	0.998453	Brain_Cerebellum
AFR-like	ENSG00000241878.11	PISD	0.401955	0.00191972	0.687717	0.998453	Brain_Cerebellum
AFR-like	ENSG00000239887.4	C1orf226	-0.4019	-0.028779	0.687758	0.998453	Brain_Cerebellum
AFR-like	ENSG00000160305.17	DIP2A	0.401729	0.0108631	0.687883	0.998453	Brain_Cerebellum
AFR-like	ENSG00000141076.17	UTP4	0.40169	0.00816574	0.687912	0.998453	Brain_Cerebellum
AFR-like	ENSG00000157152.16	SYN2	0.401659	0.00514522	0.687935	0.998453	Brain_Cerebellum
AFR-like	ENSG00000164825.3	DEFB1	0.401536	0.00584745	0.688026	0.998453	Brain_Cerebellum
AFR-like	ENSG00000162804.13	SNED1	-0.401348	-0.00973408	0.688164	0.998453	Brain_Cerebellum
AFR-like	ENSG00000160570.13	DEDD2	0.400929	0.0689451	0.688473	0.998453	Brain_Cerebellum
AFR-like	ENSG00000033011.11	ALG1	-0.400492	-0.00770346	0.688794	0.998453	Brain_Cerebellum
AFR-like	ENSG00000221838.9	AP4M1	-0.400363	-0.00692373	0.688889	0.998453	Brain_Cerebellum
AFR-like	ENSG00000141441.15	GAREM1	0.400165	-0.000901371	0.689035	0.998453	Brain_Cerebellum
AFR-like	ENSG00000186479.4	RGS7BP	0.400091	0.0467648	0.68909	0.998453	Brain_Cerebellum
AFR-like	ENSG00000113812.13	ACTR8	-0.399745	-0.0131978	0.689344	0.998453	Brain_Cerebellum
AFR-like	ENSG00000143320.8	CRABP2	-0.399708	-0.0291345	0.689371	0.998453	Brain_Cerebellum
AFR-like	ENSG00000186047.9	DLEU7	-0.399537	-0.00784873	0.689498	0.998453	Brain_Cerebellum
AFR-like	ENSG00000197385.5	ZNF860	-0.399103	-0.00721598	0.689817	0.998453	Brain_Cerebellum
AFR-like	ENSG00000159199.13	ATP5G1	0.398948	0.00688911	0.689931	0.998453	Brain_Cerebellum
AFR-like	ENSG00000175470.18	PPP2R2D	0.398929	0.00601257	0.689945	0.998453	Brain_Cerebellum
AFR-like	ENSG00000152377.13	SPOCK1	0.398097	0.0184839	0.690559	0.998453	Brain_Cerebellum
AFR-like	ENSG00000146674.14	IGFBP3	0.397954	0.0155072	0.690664	0.998453	Brain_Cerebellum
AFR-like	ENSG00000164796.17	CSMD3	0.397784	0.00727731	0.69079	0.998453	Brain_Cerebellum
AFR-like	ENSG00000186827.10	TNFRSF4	0.397217	-0.00760011	0.691207	0.998453	Brain_Cerebellum
AFR-like	ENSG00000172803.17	SNX32	0.397082	0.00113474	0.691307	0.998453	Brain_Cerebellum
AFR-like	ENSG00000149256.15	TENM4	-0.397041	-0.0928938	0.691337	0.998453	Brain_Cerebellum
AFR-like	ENSG00000125775.14	SDCBP2	-0.397026	-0.00276167	0.691348	0.998453	Brain_Cerebellum
AFR-like	ENSG00000205056.8	RP11-693J15.5	-0.397019	-0.00669123	0.691353	0.998453	Brain_Cerebellum
AFR-like	ENSG00000160183.13	TMPRSS3	-0.396881	-0.0217568	0.691455	0.998453	Brain_Cerebellum
AFR-like	ENSG00000145730.20	PAM	-0.396631	-0.0121255	0.69164	0.998453	Brain_Cerebellum
AFR-like	ENSG00000271855.1	RP11-214N9.1	0.396497	0.0129333	0.691739	0.998453	Brain_Cerebellum
AFR-like	ENSG00000174106.2	LEMD3	0.396482	0.00900081	0.691749	0.998453	Brain_Cerebellum
AFR-like	ENSG00000166923.10	GREM1	-0.396371	-0.0171386	0.691831	0.998453	Brain_Cerebellum
AFR-like	ENSG00000129596.4	CDO1	-0.396129	-0.0165148	0.69201	0.998453	Brain_Cerebellum
AFR-like	ENSG00000228265.5	RALY-AS1	-0.396008	-0.0128513	0.692099	0.998453	Brain_Cerebellum
AFR-like	ENSG00000136861.17	CDK5RAP2	-0.395904	-0.00932101	0.692176	0.998453	Brain_Cerebellum
AFR-like	ENSG00000154274.14	C4orf19	-0.395465	-0.00230936	0.692499	0.998453	Brain_Cerebellum
AFR-like	ENSG00000177628.15	GBA	-0.395385	-0.0102512	0.692559	0.998453	Brain_Cerebellum
AFR-like	ENSG00000172081.13	MOB3A	0.395337	0.043215	0.692594	0.998453	Brain_Cerebellum
AFR-like	ENSG00000146918.19	NCAPG2	0.395	0.0161705	0.692843	0.998453	Brain_Cerebellum
AFR-like	ENSG00000227500.9	SCAMP4	-0.394974	-0.0106324	0.692862	0.998453	Brain_Cerebellum
AFR-like	ENSG00000225331.1	LINC01678	-0.394929	-0.00325336	0.692895	0.998453	Brain_Cerebellum
AFR-like	ENSG00000125510.15	OPRL1	-0.394831	-0.0151383	0.692968	0.998453	Brain_Cerebellum
AFR-like	ENSG00000183527.11	PSMG1	-0.394613	-0.0229574	0.693128	0.998453	Brain_Cerebellum
AFR-like	ENSG00000008283.15	CYB561	0.394558	0.0517567	0.693169	0.998453	Brain_Cerebellum
AFR-like	ENSG00000171700.13	RGS19	0.393773	0.00627628	0.693748	0.998453	Brain_Cerebellum
AFR-like	ENSG00000148362.10	C9orf142	-0.393657	-0.00470488	0.693834	0.998453	Brain_Cerebellum
AFR-like	ENSG00000099949.18	LZTR1	0.393493	0.0177625	0.693955	0.998453	Brain_Cerebellum
AFR-like	ENSG00000165609.12	NUDT5	0.393467	0.0276015	0.693975	0.998453	Brain_Cerebellum
AFR-like	ENSG00000242173.8	ARHGDIG	0.393281	0.0213591	0.694112	0.998453	Brain_Cerebellum
AFR-like	ENSG00000242715.7	CCDC169	-0.393138	-0.0103217	0.694218	0.998453	Brain_Cerebellum
AFR-like	ENSG00000178950.16	GAK	0.39311	0.00985826	0.694238	0.998453	Brain_Cerebellum
AFR-like	ENSG00000145439.11	CBR4	-0.392859	-0.0167198	0.694424	0.998453	Brain_Cerebellum
AFR-like	ENSG00000087365.15	SF3B2	-0.392513	-0.00496989	0.694679	0.998453	Brain_Cerebellum
AFR-like	ENSG00000263050.1	RP11-667K14.3	-0.39243	-0.00434257	0.694741	0.998453	Brain_Cerebellum
AFR-like	ENSG00000197312.11	DDI2	-0.392336	-0.00518137	0.69481	0.998453	Brain_Cerebellum
AFR-like	ENSG00000188986.6	NELFB	-0.392161	-0.0204316	0.69494	0.998453	Brain_Cerebellum
AFR-like	ENSG00000108352.11	RAPGEFL1	-0.392096	-0.0214289	0.694987	0.998453	Brain_Cerebellum
AFR-like	ENSG00000037474.14	NSUN2	0.392054	0.00318471	0.695019	0.998453	Brain_Cerebellum
AFR-like	ENSG00000261098.1	RP11-819C21.1	-0.391169	-0.0112176	0.695672	0.998453	Brain_Cerebellum
AFR-like	ENSG00000136111.12	TBC1D4	-0.391163	-0.00850646	0.695676	0.998453	Brain_Cerebellum
AFR-like	ENSG00000198920.9	KIAA0753	0.391023	0.00834044	0.69578	0.998453	Brain_Cerebellum
AFR-like	ENSG00000136280.15	CCM2	0.390994	0.0102859	0.695801	0.998453	Brain_Cerebellum
AFR-like	ENSG00000226194.5	RP1-137D17.1	-0.390962	-0.00378151	0.695825	0.998453	Brain_Cerebellum
AFR-like	ENSG00000173914.11	RBM4B	-0.390878	0.00945262	0.695887	0.998453	Brain_Cerebellum
AFR-like	ENSG00000249846.6	LINC02021	0.390811	0.00195232	0.695937	0.998453	Brain_Cerebellum
AFR-like	ENSG00000082781.11	ITGB5	0.39078	0.01487	0.69596	0.998453	Brain_Cerebellum
AFR-like	ENSG00000105618.13	PRPF31	-0.39068	-0.0264685	0.696033	0.998453	Brain_Cerebellum
AFR-like	ENSG00000162373.12	BEND5	0.390389	0.0190025	0.696249	0.998453	Brain_Cerebellum
AFR-like	ENSG00000231107.1	LINC01508	-0.389562	-0.00871313	0.69686	0.998453	Brain_Cerebellum
AFR-like	ENSG00000162714.12	ZNF496	0.389474	0.0041614	0.696926	0.998453	Brain_Cerebellum
AFR-like	ENSG00000283071.1	RP11-736N17.11	-0.389465	-0.00835804	0.696932	0.998453	Brain_Cerebellum
AFR-like	ENSG00000155252.13	PI4K2A	-0.389434	-0.0128635	0.696955	0.998453	Brain_Cerebellum
AFR-like	ENSG00000135205.14	CCDC146	-0.389218	-0.00557291	0.697115	0.998453	Brain_Cerebellum
AFR-like	ENSG00000005379.15	TSPOAP1	0.389014	0.00466256	0.697266	0.998453	Brain_Cerebellum
AFR-like	ENSG00000162545.5	CAMK2N1	0.388698	0.00474633	0.6975	0.998453	Brain_Cerebellum
AFR-like	ENSG00000050820.16	BCAR1	0.388474	0.0280082	0.697665	0.998453	Brain_Cerebellum
AFR-like	ENSG00000273374.1	RP11-383I23.2	0.388444	0.010256	0.697687	0.998453	Brain_Cerebellum
AFR-like	ENSG00000148734.7	NPFFR1	-0.388171	0.00499824	0.69789	0.998453	Brain_Cerebellum
AFR-like	ENSG00000017797.12	RALBP1	0.388023	0.00648657	0.697999	0.998453	Brain_Cerebellum
AFR-like	ENSG00000044524.10	EPHA3	0.387707	0.000737547	0.698233	0.998453	Brain_Cerebellum
AFR-like	ENSG00000239672.7	NME1	-0.387182	-0.00322066	0.698621	0.998453	Brain_Cerebellum
AFR-like	ENSG00000004766.15	VPS50	-0.387083	-0.0287381	0.698694	0.998453	Brain_Cerebellum
AFR-like	ENSG00000203356.2	LINC01562	0.386701	0.00261427	0.698977	0.998453	Brain_Cerebellum
AFR-like	ENSG00000248905.8	FMN1	-0.386643	-0.0106032	0.699021	0.998453	Brain_Cerebellum
AFR-like	ENSG00000105327.17	BBC3	-0.386578	-0.0220617	0.699069	0.998453	Brain_Cerebellum
AFR-like	ENSG00000165219.21	GAPVD1	0.386558	0.00991949	0.699084	0.998453	Brain_Cerebellum
AFR-like	ENSG00000203791.14	METTL10	-0.386497	-0.0335288	0.699129	0.998453	Brain_Cerebellum
AFR-like	ENSG00000100218.11	RSPH14	-0.386373	-0.0124575	0.69922	0.998453	Brain_Cerebellum
AFR-like	ENSG00000120915.13	EPHX2	-0.386022	-0.00405482	0.69948	0.998453	Brain_Cerebellum
AFR-like	ENSG00000144857.14	BOC	0.385168	0.00592564	0.700113	0.998453	Brain_Cerebellum
AFR-like	ENSG00000014138.8	POLA2	-0.385052	-0.0075253	0.700199	0.998453	Brain_Cerebellum
AFR-like	ENSG00000249790.2	RP11-20D14.6	-0.384705	-0.0212756	0.700456	0.998453	Brain_Cerebellum
AFR-like	ENSG00000151470.12	C4orf33	0.384544	0.00477293	0.700575	0.998453	Brain_Cerebellum
AFR-like	ENSG00000272049.1	RP11-480D4.6	0.384509	0.00779792	0.700601	0.998453	Brain_Cerebellum
AFR-like	ENSG00000148842.17	CNNM2	0.384311	0.0195456	0.700748	0.998453	Brain_Cerebellum
AFR-like	ENSG00000099381.17	SETD1A	-0.384113	-0.0196868	0.700895	0.998453	Brain_Cerebellum
AFR-like	ENSG00000089063.14	TMEM230	0.384046	0.0103282	0.700944	0.998453	Brain_Cerebellum
AFR-like	ENSG00000135002.11	RFK	-0.383415	-0.0187493	0.701412	0.998453	Brain_Cerebellum
AFR-like	ENSG00000138111.14	MFSD13A	-0.383217	-0.00257916	0.701559	0.998453	Brain_Cerebellum
AFR-like	ENSG00000197444.9	OGDHL	-0.383201	-0.0129452	0.70157	0.998453	Brain_Cerebellum
AFR-like	ENSG00000181908.5	AP003774.4	-0.383154	-0.0279374	0.701606	0.998453	Brain_Cerebellum
AFR-like	ENSG00000142156.14	COL6A1	-0.382672	-0.00418049	0.701963	0.998453	Brain_Cerebellum
AFR-like	ENSG00000086848.14	ALG9	-0.382523	-0.0166807	0.702074	0.998453	Brain_Cerebellum
AFR-like	ENSG00000126216.13	TUBGCP3	-0.382473	-0.0306524	0.702111	0.998453	Brain_Cerebellum
AFR-like	ENSG00000171847.10	FAM90A1	-0.382004	-0.00314854	0.702459	0.998453	Brain_Cerebellum
AFR-like	ENSG00000186020.12	ZNF529	0.381877	0.0137802	0.702553	0.998453	Brain_Cerebellum
AFR-like	ENSG00000177042.14	TMEM80	-0.381694	-0.00322531	0.702688	0.998453	Brain_Cerebellum
AFR-like	ENSG00000186814.13	ZSCAN30	-0.381184	-0.000441955	0.703067	0.998453	Brain_Cerebellum
AFR-like	ENSG00000111670.14	GNPTAB	-0.379646	-0.00611025	0.704208	0.998453	Brain_Cerebellum
AFR-like	ENSG00000170486.10	KRT72	-0.379466	-0.00956877	0.704342	0.998453	Brain_Cerebellum
AFR-like	ENSG00000105523.3	FAM83E	-0.378807	-0.00704225	0.704831	0.998453	Brain_Cerebellum
AFR-like	ENSG00000104613.11	INTS10	0.378616	0.00493602	0.704973	0.998453	Brain_Cerebellum
AFR-like	ENSG00000196497.16	IPO4	0.378491	0.0220218	0.705066	0.998453	Brain_Cerebellum
AFR-like	ENSG00000177595.17	PIDD1	0.378396	0.00346325	0.705136	0.998453	Brain_Cerebellum
AFR-like	ENSG00000118961.14	LDAH	0.378057	0.0115767	0.705388	0.998453	Brain_Cerebellum
AFR-like	ENSG00000215186.6	GOLGA6B	0.37781	0.00237656	0.705571	0.998453	Brain_Cerebellum
AFR-like	ENSG00000100429.17	HDAC10	0.377473	0.00366613	0.705822	0.998453	Brain_Cerebellum
AFR-like	ENSG00000167360.4	OR51Q1	-0.3774	-0.00692659	0.705876	0.998453	Brain_Cerebellum
AFR-like	ENSG00000112619.7	PRPH2	-0.377036	-0.00284724	0.706147	0.998453	Brain_Cerebellum
AFR-like	ENSG00000100393.12	EP300	-0.376729	-0.0309978	0.706375	0.998453	Brain_Cerebellum
AFR-like	ENSG00000107077.18	KDM4C	0.376703	0.00646511	0.706394	0.998453	Brain_Cerebellum
AFR-like	ENSG00000198156.10	NPIPB6	-0.376107	-0.0179915	0.706837	0.998453	Brain_Cerebellum
AFR-like	ENSG00000184144.11	CNTN2	-0.376089	-0.011903	0.706851	0.998453	Brain_Cerebellum
AFR-like	ENSG00000133958.13	UNC79	0.375959	0.0150295	0.706947	0.998453	Brain_Cerebellum
AFR-like	ENSG00000137364.4	TPMT	-0.375839	0.00265004	0.707037	0.998453	Brain_Cerebellum
AFR-like	ENSG00000136828.18	RALGPS1	0.375468	0.0158726	0.707312	0.998453	Brain_Cerebellum
AFR-like	ENSG00000165556.9	CDX2	-0.375356	-0.00840751	0.707395	0.998453	Brain_Cerebellum
AFR-like	ENSG00000113597.17	TRAPPC13	0.374977	0.00746093	0.707677	0.998453	Brain_Cerebellum
AFR-like	ENSG00000104332.11	SFRP1	-0.374669	-0.00718077	0.707906	0.998453	Brain_Cerebellum
AFR-like	ENSG00000127526.14	SLC35E1	0.374588	0.0336061	0.707967	0.998453	Brain_Cerebellum
AFR-like	ENSG00000234444.9	ZNF736	-0.374096	-0.00774698	0.708333	0.998453	Brain_Cerebellum
AFR-like	ENSG00000177030.16	DEAF1	-0.374052	-0.00938579	0.708366	0.998453	Brain_Cerebellum
AFR-like	ENSG00000109762.15	SNX25	0.374021	0.00651239	0.708388	0.998453	Brain_Cerebellum
AFR-like	ENSG00000260077.1	RP11-254F7.2	0.373904	-0.00240702	0.708476	0.998453	Brain_Cerebellum
AFR-like	ENSG00000185615.15	PDIA2	-0.373646	-0.00998134	0.708668	0.998453	Brain_Cerebellum
AFR-like	ENSG00000171503.11	ETFDH	0.373446	-0.000363272	0.708816	0.998453	Brain_Cerebellum
AFR-like	ENSG00000237440.8	ZNF737	0.373359	-0.00159994	0.708881	0.998453	Brain_Cerebellum
AFR-like	ENSG00000139437.17	TCHP	0.373234	-0.000684706	0.708974	0.998453	Brain_Cerebellum
AFR-like	ENSG00000143367.15	TUFT1	0.373206	-0.00847538	0.708995	0.998453	Brain_Cerebellum
AFR-like	ENSG00000187742.14	SECISBP2	0.372425	0.00347984	0.709577	0.998453	Brain_Cerebellum
AFR-like	ENSG00000104442.9	ARMC1	0.371916	0.0111249	0.709956	0.998453	Brain_Cerebellum
AFR-like	ENSG00000196172.9	ZNF681	0.371634	0.00570948	0.710166	0.998453	Brain_Cerebellum
AFR-like	ENSG00000100095.18	SEZ6L	0.370806	0.00438889	0.710782	0.998453	Brain_Cerebellum
AFR-like	ENSG00000063180.8	CA11	-0.370727	-0.0298903	0.710841	0.998453	Brain_Cerebellum
AFR-like	ENSG00000149260.15	CAPN5	-0.370725	-0.00451447	0.710842	0.998453	Brain_Cerebellum
AFR-like	ENSG00000133250.13	ZNF414	-0.37066	-0.0147407	0.710891	0.998453	Brain_Cerebellum
AFR-like	ENSG00000130414.11	NDUFA10	-0.37049	-0.00699371	0.711018	0.998453	Brain_Cerebellum
AFR-like	ENSG00000187049.9	TMEM216	0.370291	0.0186662	0.711166	0.998453	Brain_Cerebellum
AFR-like	ENSG00000086666.18	ZFAND6	0.370132	0.000972888	0.711284	0.998453	Brain_Cerebellum
AFR-like	ENSG00000176927.15	EFCAB5	-0.369845	-0.00412953	0.711498	0.998453	Brain_Cerebellum
AFR-like	ENSG00000136630.12	HLX	0.369709	0.00792497	0.711599	0.998453	Brain_Cerebellum
AFR-like	ENSG00000197885.10	NKIRAS1	-0.369585	-0.0200244	0.711692	0.998453	Brain_Cerebellum
AFR-like	ENSG00000008294.20	SPAG9	0.369579	0.0216494	0.711696	0.998453	Brain_Cerebellum
AFR-like	ENSG00000116199.11	FAM20B	0.368829	0.00959512	0.712255	0.998453	Brain_Cerebellum
AFR-like	ENSG00000273143.1	RP11-525A16.4	0.368667	0.0147901	0.712376	0.998453	Brain_Cerebellum
AFR-like	ENSG00000139343.10	SNRPF	0.368473	0.00739831	0.712521	0.998453	Brain_Cerebellum
AFR-like	ENSG00000001167.14	NFYA	0.368445	0.00567861	0.712541	0.998453	Brain_Cerebellum
AFR-like	ENSG00000213123.10	TCTEX1D2	-0.368417	-0.0299342	0.712563	0.998453	Brain_Cerebellum
AFR-like	ENSG00000254872.3	RP13-870H17.3	0.368392	0.00589723	0.712581	0.998453	Brain_Cerebellum
AFR-like	ENSG00000168411.13	RFWD3	-0.368197	-0.00116326	0.712726	0.998453	Brain_Cerebellum
AFR-like	ENSG00000227021.1	AC007557.3	0.368013	0.0041608	0.712864	0.998453	Brain_Cerebellum
AFR-like	ENSG00000259362.2	RP11-307C19.1	-0.367971	-0.0063385	0.712895	0.998453	Brain_Cerebellum
AFR-like	ENSG00000206077.10	ZDHHC11B	-0.367934	-0.0147979	0.712923	0.998453	Brain_Cerebellum
AFR-like	ENSG00000112130.16	RNF8	-0.367897	-0.0210113	0.71295	0.998453	Brain_Cerebellum
AFR-like	ENSG00000157110.15	RBPMS	-0.367865	-0.013274	0.712974	0.998453	Brain_Cerebellum
AFR-like	ENSG00000089022.13	MAPKAPK5	0.367741	0.00651774	0.713066	0.998453	Brain_Cerebellum
AFR-like	ENSG00000155957.17	TMBIM4	-0.367604	-0.004977	0.713169	0.998453	Brain_Cerebellum
AFR-like	ENSG00000183696.13	UPP1	-0.367107	-0.00475962	0.713539	0.998453	Brain_Cerebellum
AFR-like	ENSG00000253819.1	LINC01151	0.367083	0.0104447	0.713557	0.998453	Brain_Cerebellum
AFR-like	ENSG00000204152.10	TIMM23B	0.367047	0.0132619	0.713584	0.998453	Brain_Cerebellum
AFR-like	ENSG00000159708.17	LRRC36	0.366962	0.00982374	0.713647	0.998453	Brain_Cerebellum
AFR-like	ENSG00000273209.1	RP11-107N15.1	-0.366953	-0.00587311	0.713654	0.998453	Brain_Cerebellum
AFR-like	ENSG00000106459.14	NRF1	-0.366816	-0.0418169	0.713756	0.998453	Brain_Cerebellum
AFR-like	ENSG00000196313.11	POM121	0.36679	-0.00044242	0.713776	0.998453	Brain_Cerebellum
AFR-like	ENSG00000122008.15	POLK	-0.366664	-0.00526659	0.71387	0.998453	Brain_Cerebellum
AFR-like	ENSG00000073861.2	TBX21	0.366539	0.0156101	0.713963	0.998453	Brain_Cerebellum
AFR-like	ENSG00000197557.6	TTC30A	-0.366257	-0.0183477	0.714173	0.998453	Brain_Cerebellum
AFR-like	ENSG00000145354.9	CISD2	-0.366085	-0.0134283	0.714302	0.998453	Brain_Cerebellum
AFR-like	ENSG00000008513.14	ST3GAL1	0.365927	0.00685585	0.714419	0.998453	Brain_Cerebellum
AFR-like	ENSG00000091844.7	RGS17	0.365839	-0.00111977	0.714485	0.998453	Brain_Cerebellum
AFR-like	ENSG00000095321.16	CRAT	0.365837	0.0104817	0.714487	0.998453	Brain_Cerebellum
AFR-like	ENSG00000198026.7	ZNF335	-0.365774	-0.00458442	0.714534	0.998453	Brain_Cerebellum
AFR-like	ENSG00000243629.1	LINC00880	0.365371	0.00845941	0.714834	0.998453	Brain_Cerebellum
AFR-like	ENSG00000204967.10	PCDHA4	0.365232	-0.0114689	0.714939	0.998453	Brain_Cerebellum
AFR-like	ENSG00000185684.12	EP400NL	0.365059	0.00248086	0.715067	0.998453	Brain_Cerebellum
AFR-like	ENSG00000143776.18	CDC42BPA	0.364662	0.0100352	0.715364	0.998453	Brain_Cerebellum
AFR-like	ENSG00000139644.12	TMBIM6	-0.364383	-0.075721	0.715572	0.998453	Brain_Cerebellum
AFR-like	ENSG00000135972.8	MRPS9	-0.364273	-0.0118408	0.715654	0.998453	Brain_Cerebellum
AFR-like	ENSG00000271755.1	RP1-153G14.4	-0.363933	-0.00979414	0.715908	0.998453	Brain_Cerebellum
AFR-like	ENSG00000165449.11	SLC16A9	0.363887	0.00219703	0.715943	0.998453	Brain_Cerebellum
AFR-like	ENSG00000162819.11	BROX	0.363696	0.0114475	0.716085	0.998453	Brain_Cerebellum
AFR-like	ENSG00000168350.7	DEGS2	0.363676	0.00686265	0.7161	0.998453	Brain_Cerebellum
AFR-like	ENSG00000146281.5	PM20D2	-0.363422	-0.0150399	0.71629	0.998453	Brain_Cerebellum
AFR-like	ENSG00000146856.14	AGBL3	-0.363355	-0.0161435	0.71634	0.998453	Brain_Cerebellum
AFR-like	ENSG00000175538.10	KCNE3	0.363094	-0.000636892	0.716534	0.998453	Brain_Cerebellum
AFR-like	ENSG00000227888.4	FAM66A	0.362958	0.00836216	0.716636	0.998453	Brain_Cerebellum
AFR-like	ENSG00000166024.13	R3HCC1L	0.362572	-0.00385614	0.716925	0.998453	Brain_Cerebellum
AFR-like	ENSG00000100815.12	TRIP11	0.362269	0.0215253	0.717151	0.998453	Brain_Cerebellum
AFR-like	ENSG00000184908.17	CLCNKB	0.362263	0.00628478	0.717155	0.998453	Brain_Cerebellum
AFR-like	ENSG00000177352.9	CCDC71	0.361582	-0.00193894	0.717664	0.998453	Brain_Cerebellum
AFR-like	ENSG00000271605.5	MILR1	0.361428	-0.0134681	0.717779	0.998453	Brain_Cerebellum
AFR-like	ENSG00000198315.10	ZKSCAN8	0.360746	0.0170385	0.718289	0.998453	Brain_Cerebellum
AFR-like	ENSG00000240563.1	L1TD1	0.360678	0.000371696	0.71834	0.998453	Brain_Cerebellum
AFR-like	ENSG00000185261.14	KIAA0825	-0.360536	-0.0175858	0.718447	0.998453	Brain_Cerebellum
AFR-like	ENSG00000165643.10	SOHLH1	-0.360248	-0.00213222	0.718662	0.998453	Brain_Cerebellum
AFR-like	ENSG00000101282.8	RSPO4	-0.360088	-0.00442964	0.718781	0.998453	Brain_Cerebellum
AFR-like	ENSG00000101752.11	MIB1	0.359904	0.0193328	0.718919	0.998453	Brain_Cerebellum
AFR-like	ENSG00000156689.6	GLYATL2	-0.359866	-0.0204126	0.718947	0.998453	Brain_Cerebellum
AFR-like	ENSG00000158806.13	NPM2	-0.359426	-0.00684453	0.719277	0.998453	Brain_Cerebellum
AFR-like	ENSG00000179774.8	ATOH7	0.359114	0.0217223	0.71951	0.998453	Brain_Cerebellum
AFR-like	ENSG00000184601.10	C14orf180	-0.35894	-0.0154603	0.71964	0.998453	Brain_Cerebellum
AFR-like	ENSG00000120645.11	IQSEC3	-0.358836	-0.0110853	0.719718	0.998453	Brain_Cerebellum
AFR-like	ENSG00000238142.1	RP11-108M9.4	0.358833	0.0119763	0.71972	0.998453	Brain_Cerebellum
AFR-like	ENSG00000198128.3	OR2L3	-0.358612	-0.00287385	0.719885	0.998453	Brain_Cerebellum
AFR-like	ENSG00000142168.14	SOD1	-0.357847	-0.0360486	0.720458	0.998453	Brain_Cerebellum
AFR-like	ENSG00000112514.15	CUTA	-0.357814	-0.0342767	0.720483	0.998453	Brain_Cerebellum
AFR-like	ENSG00000174963.17	ZIC4	-0.357798	-0.00813221	0.720494	0.998453	Brain_Cerebellum
AFR-like	ENSG00000165837.11	ERICH6B	-0.357717	-0.0120663	0.720555	0.998453	Brain_Cerebellum
AFR-like	ENSG00000162399.6	BSND	-0.357614	-0.00319896	0.720632	0.998453	Brain_Cerebellum
AFR-like	ENSG00000107099.15	DOCK8	-0.357323	-0.00860487	0.72085	0.998453	Brain_Cerebellum
AFR-like	ENSG00000141905.17	NFIC	-0.357082	0.00199312	0.72103	0.998453	Brain_Cerebellum
AFR-like	ENSG00000102967.11	DHODH	-0.357042	-0.0063121	0.72106	0.998453	Brain_Cerebellum
AFR-like	ENSG00000112787.12	FBRSL1	-0.356262	0.00758792	0.721644	0.998453	Brain_Cerebellum
AFR-like	ENSG00000185345.18	PARK2	0.35622	0.0185889	0.721676	0.998453	Brain_Cerebellum
AFR-like	ENSG00000136059.14	VILL	-0.356128	-0.00308063	0.721745	0.998453	Brain_Cerebellum
AFR-like	ENSG00000198040.10	ZNF84	0.355694	0.0114041	0.72207	0.998453	Brain_Cerebellum
AFR-like	ENSG00000013374.15	NUB1	-0.355488	0.00394254	0.722224	0.998453	Brain_Cerebellum
AFR-like	ENSG00000140545.14	MFGE8	-0.35533	0.00493432	0.722342	0.998453	Brain_Cerebellum
AFR-like	ENSG00000099899.14	TRMT2A	-0.355278	0.0108901	0.722381	0.998453	Brain_Cerebellum
AFR-like	ENSG00000152433.14	ZNF547	0.355227	0.0118149	0.72242	0.998453	Brain_Cerebellum
AFR-like	ENSG00000185274.11	WBSCR17	0.355176	0.00562608	0.722458	0.998453	Brain_Cerebellum
AFR-like	ENSG00000146243.13	IRAK1BP1	0.354654	0.00488989	0.722849	0.998453	Brain_Cerebellum
AFR-like	ENSG00000158023.9	WDR66	0.354644	0.00691272	0.722856	0.998453	Brain_Cerebellum
AFR-like	ENSG00000139547.7	RDH16	0.354435	-0.00035074	0.723013	0.998453	Brain_Cerebellum
AFR-like	ENSG00000171790.15	SLFNL1	0.354367	0.0284704	0.723064	0.998453	Brain_Cerebellum
AFR-like	ENSG00000138670.17	RASGEF1B	0.354152	-0.000135593	0.723225	0.998453	Brain_Cerebellum
AFR-like	ENSG00000014123.9	UFL1	-0.354143	-0.00531728	0.723232	0.998453	Brain_Cerebellum
AFR-like	ENSG00000215018.9	COL28A1	-0.353876	-0.00316039	0.723432	0.998453	Brain_Cerebellum
AFR-like	ENSG00000011485.14	PPP5C	-0.353832	-0.0236733	0.723465	0.998453	Brain_Cerebellum
AFR-like	ENSG00000264717.5	CH17-360D5.1	-0.353543	-0.00295715	0.723681	0.998453	Brain_Cerebellum
AFR-like	ENSG00000055163.19	CYFIP2	-0.353482	0.016573	0.723727	0.998453	Brain_Cerebellum
AFR-like	ENSG00000187166.1	H1FNT	0.353026	0.00289164	0.724069	0.998453	Brain_Cerebellum
AFR-like	ENSG00000102606.17	ARHGEF7	-0.352958	-0.0048842	0.72412	0.998453	Brain_Cerebellum
AFR-like	ENSG00000164880.15	INTS1	0.352846	0.00374599	0.724204	0.998453	Brain_Cerebellum
AFR-like	ENSG00000188779.10	SKOR1	0.352404	0.00560979	0.724535	0.998453	Brain_Cerebellum
AFR-like	ENSG00000182568.16	SATB1	-0.352141	-0.0136295	0.724733	0.998453	Brain_Cerebellum
AFR-like	ENSG00000170509.11	HSD17B13	-0.352003	-0.00225459	0.724836	0.998453	Brain_Cerebellum
AFR-like	ENSG00000273449.1	RP11-218F10.3	0.351722	0.0033649	0.725047	0.998453	Brain_Cerebellum
AFR-like	ENSG00000260743.1	RP11-255C15.3	0.351322	0.000835406	0.725347	0.998453	Brain_Cerebellum
AFR-like	ENSG00000178971.13	CTC1	-0.351249	-0.00927907	0.725402	0.998453	Brain_Cerebellum
AFR-like	ENSG00000139714.12	MORN3	-0.351168	0.000551659	0.725463	0.998453	Brain_Cerebellum
AFR-like	ENSG00000235407.1	CYMP-AS1	0.351007	0.0135721	0.725583	0.998453	Brain_Cerebellum
AFR-like	ENSG00000053108.16	FSTL4	0.350985	0.0199106	0.7256	0.998453	Brain_Cerebellum
AFR-like	ENSG00000136122.15	BORA	-0.350972	-0.00956402	0.72561	0.998453	Brain_Cerebellum
AFR-like	ENSG00000268601.1	AC115522.3	-0.350405	-0.00795853	0.726035	0.998453	Brain_Cerebellum
AFR-like	ENSG00000179950.13	PUF60	-0.350053	-0.0534696	0.726299	0.998453	Brain_Cerebellum
AFR-like	ENSG00000272079.2	LA16c-380H5.5	-0.350049	-0.010517	0.726302	0.998453	Brain_Cerebellum
AFR-like	ENSG00000187741.14	FANCA	-0.349952	-0.00588508	0.726374	0.998453	Brain_Cerebellum
AFR-like	ENSG00000188033.9	ZNF490	-0.349878	-0.0143054	0.72643	0.998453	Brain_Cerebellum
AFR-like	ENSG00000198756.10	COLGALT2	-0.349864	-0.0123982	0.726441	0.998453	Brain_Cerebellum
AFR-like	ENSG00000256269.7	HMBS	-0.34982	-0.00361209	0.726474	0.998453	Brain_Cerebellum
AFR-like	ENSG00000205015.1	LINC02138	0.349414	0.00174453	0.726779	0.998453	Brain_Cerebellum
AFR-like	ENSG00000121406.8	ZNF549	-0.349303	-0.00176496	0.726862	0.998453	Brain_Cerebellum
AFR-like	ENSG00000100147.13	CCDC134	0.34886	0.0142279	0.727194	0.998453	Brain_Cerebellum
AFR-like	ENSG00000182612.10	TSPAN10	-0.348803	-0.00238445	0.727237	0.998453	Brain_Cerebellum
AFR-like	ENSG00000133816.13	MICAL2	0.348796	0.00778755	0.727243	0.998453	Brain_Cerebellum
AFR-like	ENSG00000263667.1	RP3-416J7.4	0.348294	0.00332661	0.72762	0.998453	Brain_Cerebellum
AFR-like	ENSG00000129083.12	COPB1	0.348242	0.0185585	0.727658	0.998453	Brain_Cerebellum
AFR-like	ENSG00000152348.15	ATG10	-0.348217	-0.00309354	0.727677	0.998453	Brain_Cerebellum
AFR-like	ENSG00000159314.11	ARHGAP27	-0.347849	-0.00791096	0.727953	0.998453	Brain_Cerebellum
AFR-like	ENSG00000117643.14	MAN1C1	0.347393	0.0275896	0.728296	0.998453	Brain_Cerebellum
AFR-like	ENSG00000143198.12	MGST3	-0.347249	-0.0122369	0.728404	0.998453	Brain_Cerebellum
AFR-like	ENSG00000173821.19	RNF213	-0.347171	-0.00302014	0.728463	0.998453	Brain_Cerebellum
AFR-like	ENSG00000164236.11	ANKRD33B	0.347055	-0.0101101	0.72855	0.998453	Brain_Cerebellum
AFR-like	ENSG00000101180.15	HRH3	0.34691	0.0135021	0.728659	0.998453	Brain_Cerebellum
AFR-like	ENSG00000103310.10	ZP2	-0.34675	-0.00365124	0.728779	0.998453	Brain_Cerebellum
AFR-like	ENSG00000215866.7	LINC01356	0.346572	0.00477585	0.728913	0.998453	Brain_Cerebellum
AFR-like	ENSG00000163885.11	CFAP100	-0.346562	-0.00792527	0.72892	0.998453	Brain_Cerebellum
AFR-like	ENSG00000189157.13	FAM47E	0.346525	0.00502614	0.728948	0.998453	Brain_Cerebellum
AFR-like	ENSG00000109832.13	DDX25	-0.346389	-0.0060797	0.729051	0.998453	Brain_Cerebellum
AFR-like	ENSG00000078487.17	ZCWPW1	0.346063	-0.00783937	0.729295	0.998453	Brain_Cerebellum
AFR-like	ENSG00000148484.17	RSU1	0.345831	0.00622785	0.72947	0.998453	Brain_Cerebellum
AFR-like	ENSG00000135272.10	MDFIC	-0.345472	-0.00991522	0.72974	0.998453	Brain_Cerebellum
AFR-like	ENSG00000145888.10	GLRA1	-0.345163	-0.00341071	0.729972	0.998453	Brain_Cerebellum
AFR-like	ENSG00000114650.18	SCAP	-0.344996	-0.0209885	0.730097	0.998453	Brain_Cerebellum
AFR-like	ENSG00000140443.13	IGF1R	-0.344958	-0.00409992	0.730126	0.998453	Brain_Cerebellum
AFR-like	ENSG00000272068.1	RP11-284F21.9	-0.344643	-0.0145874	0.730363	0.998453	Brain_Cerebellum
AFR-like	ENSG00000132749.10	TESMIN	-0.344016	-0.0197666	0.730834	0.998453	Brain_Cerebellum
AFR-like	ENSG00000101574.14	METTL4	0.343566	0.0101989	0.731173	0.998453	Brain_Cerebellum
AFR-like	ENSG00000143416.20	SELENBP1	0.343184	-0.00892873	0.73146	0.998453	Brain_Cerebellum
AFR-like	ENSG00000187123.14	LYPD6	-0.343097	-0.00840909	0.731526	0.998453	Brain_Cerebellum
AFR-like	ENSG00000153774.8	CFDP1	0.343012	0.0128425	0.73159	0.998453	Brain_Cerebellum
AFR-like	ENSG00000080166.15	DCT	-0.342857	-0.00312647	0.731706	0.998453	Brain_Cerebellum
AFR-like	ENSG00000116260.16	QSOX1	0.342588	0.00616266	0.731908	0.998453	Brain_Cerebellum
AFR-like	ENSG00000277526.4	RP11-378A12.1	0.34239	0.00548492	0.732058	0.998453	Brain_Cerebellum
AFR-like	ENSG00000198198.15	SZT2	0.342347	0.0199185	0.73209	0.998453	Brain_Cerebellum
AFR-like	ENSG00000148481.13	MINDY3	-0.342174	-0.0425056	0.73222	0.998453	Brain_Cerebellum
AFR-like	ENSG00000152242.10	C18orf25	0.342055	-0.0078078	0.73231	0.998453	Brain_Cerebellum
AFR-like	ENSG00000263603.1	CTD-2349P21.5	0.341902	0.00739243	0.732425	0.998453	Brain_Cerebellum
AFR-like	ENSG00000161016.17	RPL8	0.341869	0.00402121	0.73245	0.998453	Brain_Cerebellum
AFR-like	ENSG00000112796.9	ENPP5	0.341642	0.00422897	0.73262	0.998453	Brain_Cerebellum
AFR-like	ENSG00000006128.11	TAC1	0.341427	0.009057	0.732782	0.998453	Brain_Cerebellum
AFR-like	ENSG00000005020.12	SKAP2	-0.341281	-0.0194736	0.732892	0.998453	Brain_Cerebellum
AFR-like	ENSG00000198914.3	POU3F3	0.341261	0.0130915	0.732907	0.998453	Brain_Cerebellum
AFR-like	ENSG00000242441.7	GTF2A1L	0.341247	0.00261447	0.732917	0.998453	Brain_Cerebellum
AFR-like	ENSG00000059804.15	SLC2A3	-0.341009	-0.024507	0.733097	0.998453	Brain_Cerebellum
AFR-like	ENSG00000181513.14	ACBD4	-0.340904	-0.00594656	0.733176	0.998453	Brain_Cerebellum
AFR-like	ENSG00000135127.11	BICDL1	0.3409	0.00629131	0.733179	0.998453	Brain_Cerebellum
AFR-like	ENSG00000142632.16	ARHGEF19	-0.340819	-0.00288408	0.733239	0.998453	Brain_Cerebellum
AFR-like	ENSG00000107614.21	TRDMT1	0.340562	0.00817337	0.733433	0.998453	Brain_Cerebellum
AFR-like	ENSG00000162434.11	JAK1	0.340422	0.00302931	0.733539	0.998453	Brain_Cerebellum
AFR-like	ENSG00000173905.8	GOLIM4	0.340251	0.0145667	0.733668	0.998453	Brain_Cerebellum
AFR-like	ENSG00000103253.17	HAGHL	-0.340162	-0.00870627	0.733735	0.998453	Brain_Cerebellum
AFR-like	ENSG00000177885.13	GRB2	-0.340146	-0.0197038	0.733747	0.998453	Brain_Cerebellum
AFR-like	ENSG00000049130.14	KITLG	0.340068	0.0283282	0.733805	0.998453	Brain_Cerebellum
AFR-like	ENSG00000178295.14	GEN1	-0.340023	-0.00743104	0.73384	0.998453	Brain_Cerebellum
AFR-like	ENSG00000168958.19	MFF	-0.339931	-0.00804788	0.733909	0.998453	Brain_Cerebellum
AFR-like	ENSG00000136108.14	CKAP2	0.339741	0.00406699	0.734052	0.998453	Brain_Cerebellum
AFR-like	ENSG00000105486.13	LIG1	0.339427	0.00408579	0.734288	0.998453	Brain_Cerebellum
AFR-like	ENSG00000268362.5	CTD-2017D11.1	-0.339062	-0.00534284	0.734563	0.998453	Brain_Cerebellum
AFR-like	ENSG00000204764.13	RANBP17	0.338598	0.00107111	0.734912	0.998453	Brain_Cerebellum
AFR-like	ENSG00000166313.18	APBB1	0.338565	0.0216602	0.734937	0.998453	Brain_Cerebellum
AFR-like	ENSG00000165238.16	WNK2	0.338503	0.0108447	0.734984	0.998453	Brain_Cerebellum
AFR-like	ENSG00000144118.13	RALB	-0.338495	-0.0113009	0.73499	0.998453	Brain_Cerebellum
AFR-like	ENSG00000127947.15	PTPN12	0.33821	0.00878974	0.735205	0.998453	Brain_Cerebellum
AFR-like	ENSG00000172986.12	GXYLT2	0.338192	0.010083	0.735218	0.998453	Brain_Cerebellum
AFR-like	ENSG00000123240.16	OPTN	0.338087	0.0321807	0.735298	0.998453	Brain_Cerebellum
AFR-like	ENSG00000145476.15	CYP4V2	-0.338048	-0.00191211	0.735327	0.998453	Brain_Cerebellum
AFR-like	ENSG00000213672.7	NCKIPSD	-0.337849	-0.00561678	0.735477	0.998453	Brain_Cerebellum
AFR-like	ENSG00000153561.12	RMND5A	-0.33743	0.0100146	0.735792	0.998453	Brain_Cerebellum
AFR-like	ENSG00000136810.12	TXN	-0.336972	-0.0209169	0.736138	0.998453	Brain_Cerebellum
AFR-like	ENSG00000004864.13	SLC25A13	-0.336853	-0.00530436	0.736228	0.998453	Brain_Cerebellum
AFR-like	ENSG00000111224.13	PARP11	-0.335636	-0.00747934	0.737146	0.998453	Brain_Cerebellum
AFR-like	ENSG00000157111.12	TMEM171	-0.335606	-0.00707142	0.737168	0.998453	Brain_Cerebellum
AFR-like	ENSG00000118849.9	RARRES1	-0.335533	-0.00312571	0.737223	0.998453	Brain_Cerebellum
AFR-like	ENSG00000114491.13	UMPS	-0.335135	0.000303597	0.737523	0.998453	Brain_Cerebellum
AFR-like	ENSG00000004700.15	RECQL	-0.335094	-0.0246988	0.737554	0.998453	Brain_Cerebellum
AFR-like	ENSG00000121897.14	LIAS	0.335092	0.00697418	0.737556	0.998453	Brain_Cerebellum
AFR-like	ENSG00000125445.10	MRPS7	0.334498	0.00390014	0.738004	0.998453	Brain_Cerebellum
AFR-like	ENSG00000038382.18	TRIO	-0.334113	-0.00469404	0.738295	0.998453	Brain_Cerebellum
AFR-like	ENSG00000174886.12	NDUFA11	0.333991	0.013011	0.738386	0.998453	Brain_Cerebellum
AFR-like	ENSG00000157870.14	FAM213B	0.333911	0.023475	0.738447	0.998453	Brain_Cerebellum
AFR-like	ENSG00000086015.20	MAST2	0.333758	-0.014257	0.738562	0.998453	Brain_Cerebellum
AFR-like	ENSG00000198520.10	C1orf228	-0.33362	-0.00923163	0.738667	0.998453	Brain_Cerebellum
AFR-like	ENSG00000078177.13	N4BP2	0.332673	0.0219549	0.739381	0.998453	Brain_Cerebellum
AFR-like	ENSG00000156795.6	WDYHV1	-0.332577	-0.00553106	0.739453	0.998453	Brain_Cerebellum
AFR-like	ENSG00000164039.14	BDH2	-0.332466	-0.0335044	0.739537	0.998453	Brain_Cerebellum
AFR-like	ENSG00000165379.13	LRFN5	-0.331846	-0.00363095	0.740006	0.998453	Brain_Cerebellum
AFR-like	ENSG00000263683.1	RP4-777O23.1	0.331417	0.0140811	0.74033	0.998453	Brain_Cerebellum
AFR-like	ENSG00000175220.11	ARHGAP1	0.33123	-0.0153578	0.74047	0.998453	Brain_Cerebellum
AFR-like	ENSG00000160191.17	PDE9A	-0.330944	0.00202928	0.740687	0.998453	Brain_Cerebellum
AFR-like	ENSG00000169398.19	PTK2	0.330694	0.00511051	0.740876	0.998453	Brain_Cerebellum
AFR-like	ENSG00000025156.12	HSF2	-0.330662	-0.012848	0.7409	0.998453	Brain_Cerebellum
AFR-like	ENSG00000132394.10	EEFSEC	0.330515	0.00980742	0.741011	0.998453	Brain_Cerebellum
AFR-like	ENSG00000175029.16	CTBP2	-0.330321	-0.00347291	0.741157	0.998453	Brain_Cerebellum
AFR-like	ENSG00000143951.15	WDPCP	-0.330304	-0.0456692	0.741171	0.998453	Brain_Cerebellum
AFR-like	ENSG00000173145.11	NOC3L	-0.32996	-0.0167374	0.74143	0.998453	Brain_Cerebellum
AFR-like	ENSG00000114735.9	HEMK1	0.329834	0.0115945	0.741525	0.998453	Brain_Cerebellum
AFR-like	ENSG00000213246.6	SUPT4H1	0.329642	0.00826873	0.741671	0.998453	Brain_Cerebellum
AFR-like	ENSG00000271320.1	RP11-1152H14.1	0.329586	0.00477601	0.741713	0.998453	Brain_Cerebellum
AFR-like	ENSG00000100288.19	CHKB	-0.329584	-0.00624462	0.741714	0.998453	Brain_Cerebellum
AFR-like	ENSG00000150054.18	MPP7	-0.329358	-0.00265425	0.741885	0.998453	Brain_Cerebellum
AFR-like	ENSG00000010319.6	SEMA3G	0.329139	0.00914491	0.74205	0.998453	Brain_Cerebellum
AFR-like	ENSG00000141279.15	NPEPPS	0.328979	0.003858	0.742172	0.998453	Brain_Cerebellum
AFR-like	ENSG00000147677.10	EIF3H	-0.328926	-0.00973347	0.742211	0.998453	Brain_Cerebellum
AFR-like	ENSG00000176438.12	SYNE3	0.328336	0.00503135	0.742657	0.998453	Brain_Cerebellum
AFR-like	ENSG00000070540.12	WIPI1	0.328319	0.00616845	0.742671	0.998453	Brain_Cerebellum
AFR-like	ENSG00000179242.15	CDH4	-0.327821	-0.0331826	0.743047	0.998453	Brain_Cerebellum
AFR-like	ENSG00000250673.2	RP11-6L6.2	-0.32779	-0.00246502	0.74307	0.998453	Brain_Cerebellum
AFR-like	ENSG00000230124.6	ACBD6	-0.327755	-0.0105546	0.743097	0.998453	Brain_Cerebellum
AFR-like	ENSG00000160953.15	MUM1	-0.327494	-0.00705676	0.743294	0.998453	Brain_Cerebellum
AFR-like	ENSG00000232855.6	AF131217.1	0.327229	0.0051329	0.743495	0.998453	Brain_Cerebellum
AFR-like	ENSG00000281538.1	RP4-669P10.20	0.327136	0.00153107	0.743565	0.998453	Brain_Cerebellum
AFR-like	ENSG00000231901.1	RP11-281A20.1	0.326676	0.00493823	0.743913	0.998453	Brain_Cerebellum
AFR-like	ENSG00000249709.7	ZNF564	0.326025	0.0105595	0.744405	0.998453	Brain_Cerebellum
AFR-like	ENSG00000128253.13	RFPL2	-0.325811	-0.00919611	0.744567	0.998453	Brain_Cerebellum
AFR-like	ENSG00000127948.15	POR	0.325755	0.00417252	0.74461	0.998453	Brain_Cerebellum
AFR-like	ENSG00000164733.20	CTSB	-0.325729	-0.0126683	0.74463	0.998453	Brain_Cerebellum
AFR-like	ENSG00000149150.8	SLC43A1	-0.325553	-0.00453169	0.744763	0.998453	Brain_Cerebellum
AFR-like	ENSG00000237412.6	PRSS56	0.325357	0.00355058	0.744911	0.998453	Brain_Cerebellum
AFR-like	ENSG00000108064.10	TFAM	-0.324894	-0.00988073	0.745261	0.998453	Brain_Cerebellum
AFR-like	ENSG00000162746.14	FCRLB	-0.324685	-0.00565422	0.745419	0.998453	Brain_Cerebellum
AFR-like	ENSG00000006607.13	FARP2	-0.32453	-0.00282362	0.745537	0.998453	Brain_Cerebellum
AFR-like	ENSG00000106268.15	NUDT1	0.324412	0.0048782	0.745626	0.998453	Brain_Cerebellum
AFR-like	ENSG00000136010.13	ALDH1L2	-0.324109	-0.00990617	0.745856	0.998453	Brain_Cerebellum
AFR-like	ENSG00000125875.13	TBC1D20	0.324062	0.00366719	0.745891	0.998453	Brain_Cerebellum
AFR-like	ENSG00000028137.18	TNFRSF1B	-0.323915	-0.0434475	0.746003	0.998453	Brain_Cerebellum
AFR-like	ENSG00000131351.14	HAUS8	-0.323661	-0.0207374	0.746194	0.998453	Brain_Cerebellum
AFR-like	ENSG00000168917.8	SLC35G2	0.32338	0.00755971	0.746408	0.998453	Brain_Cerebellum
AFR-like	ENSG00000235098.8	ANKRD65	0.323374	0.00183424	0.746412	0.998453	Brain_Cerebellum
AFR-like	ENSG00000104765.15	BNIP3L	0.323295	0.000364068	0.746471	0.998453	Brain_Cerebellum
AFR-like	ENSG00000065600.12	TMEM206	-0.323271	0.00760085	0.74649	0.998453	Brain_Cerebellum
AFR-like	ENSG00000180448.10	ARHGAP45	0.322928	0.00507673	0.74675	0.998453	Brain_Cerebellum
AFR-like	ENSG00000150527.16	CTAGE5	-0.322861	-0.00649412	0.746801	0.998453	Brain_Cerebellum
AFR-like	ENSG00000260388.2	LINC00562	-0.322648	-0.0110544	0.746962	0.998453	Brain_Cerebellum
AFR-like	ENSG00000117601.13	SERPINC1	-0.322466	-0.00828657	0.747099	0.998453	Brain_Cerebellum
AFR-like	ENSG00000153094.22	BCL2L11	-0.32221	-0.00417802	0.747293	0.998453	Brain_Cerebellum
AFR-like	ENSG00000251323.2	RP11-452H21.4	0.321982	0.00582843	0.747467	0.998453	Brain_Cerebellum
AFR-like	ENSG00000096063.15	SRPK1	-0.321927	-0.00980075	0.747508	0.998453	Brain_Cerebellum
AFR-like	ENSG00000118507.15	AKAP7	0.321807	0.0172325	0.747599	0.998453	Brain_Cerebellum
AFR-like	ENSG00000163444.11	TMEM183A	0.32144	0.0127876	0.747877	0.998453	Brain_Cerebellum
AFR-like	ENSG00000222014.5	RAB6C	-0.321065	-0.00414921	0.748161	0.998453	Brain_Cerebellum
AFR-like	ENSG00000170703.15	TTLL6	0.321043	0.00480827	0.748178	0.998453	Brain_Cerebellum
AFR-like	ENSG00000186567.12	CEACAM19	0.320967	0.00769464	0.748235	0.998453	Brain_Cerebellum
AFR-like	ENSG00000100441.9	KHNYN	0.320875	0.00499542	0.748305	0.998453	Brain_Cerebellum
AFR-like	ENSG00000137462.6	TLR2	-0.320692	-0.0105233	0.748443	0.998453	Brain_Cerebellum
AFR-like	ENSG00000197653.15	DNAH10	0.320323	0.0343897	0.748724	0.998453	Brain_Cerebellum
AFR-like	ENSG00000149177.12	PTPRJ	-0.320169	-0.0207961	0.74884	0.998453	Brain_Cerebellum
AFR-like	ENSG00000146414.15	SHPRH	-0.320068	-0.0251032	0.748917	0.998453	Brain_Cerebellum
AFR-like	ENSG00000167972.13	ABCA3	0.319587	0.0206079	0.749282	0.998453	Brain_Cerebellum
AFR-like	ENSG00000186063.12	AIDA	-0.319532	-0.00961983	0.749323	0.998453	Brain_Cerebellum
AFR-like	ENSG00000158865.12	SLC5A11	-0.319492	-0.00879781	0.749354	0.998453	Brain_Cerebellum
AFR-like	ENSG00000130413.15	STK33	-0.319167	-0.00210916	0.7496	0.998453	Brain_Cerebellum
AFR-like	ENSG00000126246.9	IGFLR1	-0.319167	-8.86883e-05	0.7496	0.998453	Brain_Cerebellum
AFR-like	ENSG00000176659.7	C20orf197	-0.319064	-0.00218126	0.749678	0.998453	Brain_Cerebellum
AFR-like	ENSG00000131941.7	RHPN2	-0.318961	-0.0179028	0.749756	0.998453	Brain_Cerebellum
AFR-like	ENSG00000094796.4	KRT31	-0.318949	-0.00590608	0.749765	0.998453	Brain_Cerebellum
AFR-like	ENSG00000186448.14	ZNF197	0.318883	0.0101069	0.749815	0.998453	Brain_Cerebellum
AFR-like	ENSG00000270076.1	AF131215.8	0.318804	0.0121373	0.749875	0.998453	Brain_Cerebellum
AFR-like	ENSG00000198887.8	SMC5	0.318745	0.0215175	0.74992	0.998453	Brain_Cerebellum
AFR-like	ENSG00000182580.2	EPHB3	0.318469	0.0130209	0.750129	0.998453	Brain_Cerebellum
AFR-like	ENSG00000146411.5	SLC2A12	-0.318455	-0.00854549	0.75014	0.998453	Brain_Cerebellum
AFR-like	ENSG00000267796.7	LIN37	0.318287	-0.000570759	0.750267	0.998453	Brain_Cerebellum
AFR-like	ENSG00000114948.12	ADAM23	0.31816	0.0209167	0.750363	0.998453	Brain_Cerebellum
AFR-like	ENSG00000163913.11	IFT122	0.317924	0.00476129	0.750542	0.998453	Brain_Cerebellum
AFR-like	ENSG00000175106.16	TVP23C	-0.31757	-0.000606023	0.750811	0.998453	Brain_Cerebellum
AFR-like	ENSG00000164659.14	KIAA1324L	-0.317551	-0.0413219	0.750825	0.998453	Brain_Cerebellum
AFR-like	ENSG00000106086.18	PLEKHA8	-0.317222	-0.006686	0.751075	0.998453	Brain_Cerebellum
AFR-like	ENSG00000169972.11	PUSL1	0.316835	0.00434904	0.751369	0.998453	Brain_Cerebellum
AFR-like	ENSG00000152076.18	CCDC74B	-0.316743	-0.00110397	0.751438	0.998453	Brain_Cerebellum
AFR-like	ENSG00000214226.8	C17orf67	-0.316238	-0.0109257	0.751822	0.998453	Brain_Cerebellum
AFR-like	ENSG00000100433.15	KCNK10	0.315894	0.00566232	0.752083	0.998453	Brain_Cerebellum
AFR-like	ENSG00000121039.9	RDH10	0.315877	0.0262453	0.752096	0.998453	Brain_Cerebellum
AFR-like	ENSG00000139719.9	VPS33A	-0.315494	-0.00658114	0.752386	0.998453	Brain_Cerebellum
AFR-like	ENSG00000205937.11	RNPS1	0.315263	0.00714764	0.752562	0.998453	Brain_Cerebellum
AFR-like	ENSG00000123975.4	CKS2	-0.31515	-0.0101961	0.752648	0.998453	Brain_Cerebellum
AFR-like	ENSG00000270022.3	RNU12	0.314883	0.00391771	0.75285	0.998453	Brain_Cerebellum
AFR-like	ENSG00000148219.16	ASTN2	0.314662	0.00384921	0.753018	0.998453	Brain_Cerebellum
AFR-like	ENSG00000117480.15	FAAH	-0.31445	-0.00587741	0.753179	0.998453	Brain_Cerebellum
AFR-like	ENSG00000159958.6	TNFRSF13C	-0.31428	-0.000463318	0.753308	0.998453	Brain_Cerebellum
AFR-like	ENSG00000160049.11	DFFA	0.314076	0.00572823	0.753463	0.998453	Brain_Cerebellum
AFR-like	ENSG00000084072.16	PPIE	0.313718	0.00284896	0.753735	0.998453	Brain_Cerebellum
AFR-like	ENSG00000126249.7	PDCD2L	0.313331	-0.00291252	0.754029	0.998453	Brain_Cerebellum
AFR-like	ENSG00000281005.1	LINC00921	-0.313188	-0.00265964	0.754138	0.998453	Brain_Cerebellum
AFR-like	ENSG00000103056.11	SMPD3	0.31309	0.0108323	0.754212	0.998453	Brain_Cerebellum
AFR-like	ENSG00000117899.10	MESDC2	-0.313005	-0.00363897	0.754277	0.998453	Brain_Cerebellum
AFR-like	ENSG00000135686.12	KLHL36	0.312829	0.024132	0.75441	0.998453	Brain_Cerebellum
AFR-like	ENSG00000119698.11	PPP4R4	0.31267	0.011472	0.754532	0.998453	Brain_Cerebellum
AFR-like	ENSG00000077454.15	LRCH4	0.312207	0.00595019	0.754883	0.998453	Brain_Cerebellum
AFR-like	ENSG00000188185.11	LINC00265	0.311839	0.012696	0.755163	0.998453	Brain_Cerebellum
AFR-like	ENSG00000141433.12	ADCYAP1	-0.311815	-0.00944209	0.755181	0.998453	Brain_Cerebellum
AFR-like	ENSG00000198860.11	TSEN15	0.31133	0.0135222	0.75555	0.998453	Brain_Cerebellum
AFR-like	ENSG00000128829.11	EIF2AK4	-0.311112	-0.00714639	0.755715	0.998453	Brain_Cerebellum
AFR-like	ENSG00000272994.1	RP11-332H14.2	-0.310958	-0.00956544	0.755833	0.998453	Brain_Cerebellum
AFR-like	ENSG00000226380.9	AC058791.1	0.310792	0.00845474	0.755959	0.998453	Brain_Cerebellum
AFR-like	ENSG00000140577.15	CRTC3	0.310569	0.000299364	0.756128	0.998453	Brain_Cerebellum
AFR-like	ENSG00000162433.14	AK4	-0.310277	-0.0101036	0.756351	0.998453	Brain_Cerebellum
AFR-like	ENSG00000021826.14	CPS1	0.3101	0.00245691	0.756485	0.998453	Brain_Cerebellum
AFR-like	ENSG00000223704.1	LINC01422	-0.309923	-0.00637217	0.75662	0.998453	Brain_Cerebellum
AFR-like	ENSG00000082684.14	SEMA5B	0.309688	0.00962422	0.756798	0.998453	Brain_Cerebellum
AFR-like	ENSG00000167670.15	CHAF1A	0.30915	0.00491501	0.757207	0.998453	Brain_Cerebellum
AFR-like	ENSG00000197646.7	PDCD1LG2	-0.309117	-0.0053418	0.757232	0.998453	Brain_Cerebellum
AFR-like	ENSG00000125520.13	SLC2A4RG	-0.308965	-0.0293299	0.757348	0.998453	Brain_Cerebellum
AFR-like	ENSG00000188976.10	NOC2L	0.308811	0.0202975	0.757465	0.998453	Brain_Cerebellum
AFR-like	ENSG00000197181.11	PIWIL2	0.308635	0.00665116	0.757599	0.998453	Brain_Cerebellum
AFR-like	ENSG00000147316.12	MCPH1	-0.308503	-0.00681759	0.757699	0.998453	Brain_Cerebellum
AFR-like	ENSG00000160401.14	CFAP157	0.308476	0.00844295	0.75772	0.998453	Brain_Cerebellum
AFR-like	ENSG00000113141.17	IK	0.308372	0.00302049	0.757799	0.998453	Brain_Cerebellum
AFR-like	ENSG00000157933.9	SKI	-0.308045	-0.0131467	0.758048	0.998453	Brain_Cerebellum
AFR-like	ENSG00000183605.16	SFXN4	0.30771	0.00258394	0.758303	0.998453	Brain_Cerebellum
AFR-like	ENSG00000196312.12	MFSD14C	-0.307586	-0.00710021	0.758397	0.998453	Brain_Cerebellum
AFR-like	ENSG00000229178.1	AC069513.4	-0.307564	-0.00259022	0.758414	0.998453	Brain_Cerebellum
AFR-like	ENSG00000261587.2	TMEM249	-0.307527	0.00182026	0.758442	0.998453	Brain_Cerebellum
AFR-like	ENSG00000163132.6	MSX1	-0.307288	-0.024353	0.758624	0.998453	Brain_Cerebellum
AFR-like	ENSG00000044090.8	CUL7	-0.307006	-0.00405657	0.758839	0.998453	Brain_Cerebellum
AFR-like	ENSG00000138356.13	AOX1	-0.306517	0.00324322	0.759211	0.998453	Brain_Cerebellum
AFR-like	ENSG00000039523.19	FAM65A	0.306369	0.00945846	0.759324	0.998453	Brain_Cerebellum
AFR-like	ENSG00000225190.10	PLEKHM1	0.306289	0.00510588	0.759385	0.998453	Brain_Cerebellum
AFR-like	ENSG00000237765.6	FAM200B	0.306149	0.00890459	0.759491	0.998453	Brain_Cerebellum
AFR-like	ENSG00000281392.1	LINC00506	0.306073	0.00140741	0.759549	0.998453	Brain_Cerebellum
AFR-like	ENSG00000164930.11	FZD6	-0.305703	-0.00102919	0.759831	0.998453	Brain_Cerebellum
AFR-like	ENSG00000205593.11	DENND6B	-0.305664	-0.0150058	0.759861	0.998453	Brain_Cerebellum
AFR-like	ENSG00000101654.17	RNMT	-0.305572	-0.00778716	0.759931	0.998453	Brain_Cerebellum
AFR-like	ENSG00000188086.13	PRSS45	-0.305537	-0.000498258	0.759957	0.998453	Brain_Cerebellum
AFR-like	ENSG00000100360.14	IFT27	0.305303	0.0300737	0.760136	0.998453	Brain_Cerebellum
AFR-like	ENSG00000271086.5	NAMA	-0.305296	0.000315437	0.760141	0.998453	Brain_Cerebellum
AFR-like	ENSG00000167653.4	PSCA	0.304893	0.00929854	0.760448	0.998453	Brain_Cerebellum
AFR-like	ENSG00000187959.9	CPSF4L	-0.304429	-0.011511	0.760801	0.998453	Brain_Cerebellum
AFR-like	ENSG00000137494.13	ANKRD42	0.304385	0.00404169	0.760835	0.998453	Brain_Cerebellum
AFR-like	ENSG00000203279.3	RP11-498P14.5	0.304173	0.00204363	0.760996	0.998453	Brain_Cerebellum
AFR-like	ENSG00000104341.16	LAPTM4B	0.304163	0.0160763	0.761004	0.998453	Brain_Cerebellum
AFR-like	ENSG00000049239.12	H6PD	-0.30401	-0.000113462	0.76112	0.998453	Brain_Cerebellum
AFR-like	ENSG00000234883.5	MIR155HG	0.303971	0.0120674	0.76115	0.998453	Brain_Cerebellum
AFR-like	ENSG00000101230.5	ISM1	0.303332	0.00637418	0.761637	0.998453	Brain_Cerebellum
AFR-like	ENSG00000167711.13	SERPINF2	-0.303269	-0.00501223	0.761685	0.998453	Brain_Cerebellum
AFR-like	ENSG00000131979.18	GCH1	-0.303181	-0.00674119	0.761752	0.998453	Brain_Cerebellum
AFR-like	ENSG00000112186.11	CAP2	-0.302974	-0.0103312	0.76191	0.998453	Brain_Cerebellum
AFR-like	ENSG00000163131.10	CTSS	0.302808	0.00321422	0.762036	0.998453	Brain_Cerebellum
AFR-like	ENSG00000100767.15	PAPLN	-0.302533	-0.0147592	0.762246	0.998453	Brain_Cerebellum
AFR-like	ENSG00000168427.8	KLHL30	-0.302385	-0.00274673	0.762359	0.998453	Brain_Cerebellum
AFR-like	ENSG00000123143.12	PKN1	0.30234	0.00835909	0.762393	0.998453	Brain_Cerebellum
AFR-like	ENSG00000197363.9	ZNF517	-0.301621	-0.00938096	0.762941	0.998453	Brain_Cerebellum
AFR-like	ENSG00000110169.10	HPX	0.30126	0.00257924	0.763216	0.998453	Brain_Cerebellum
AFR-like	ENSG00000213918.10	DNASE1	0.301252	0.0235777	0.763222	0.998453	Brain_Cerebellum
AFR-like	ENSG00000237651.6	C2orf74	-0.301236	-0.00130089	0.763234	0.998453	Brain_Cerebellum
AFR-like	ENSG00000183571.10	PGPEP1L	0.301212	0.00608608	0.763253	0.998453	Brain_Cerebellum
AFR-like	ENSG00000198131.13	ZNF544	0.301205	0.00430085	0.763258	0.998453	Brain_Cerebellum
AFR-like	ENSG00000240875.5	LINC00886	-0.30111	-0.00181483	0.763331	0.998453	Brain_Cerebellum
AFR-like	ENSG00000049247.13	UTS2	0.301055	0.00266208	0.763373	0.998453	Brain_Cerebellum
AFR-like	ENSG00000267368.1	UPK3BL	0.300382	0.00340934	0.763886	0.998453	Brain_Cerebellum
AFR-like	ENSG00000155511.17	GRIA1	0.299873	0.0632848	0.764274	0.998453	Brain_Cerebellum
AFR-like	ENSG00000072858.10	SIDT1	-0.298683	-8.75028e-05	0.765182	0.998453	Brain_Cerebellum
AFR-like	ENSG00000135835.11	KIAA1614	-0.298515	-0.0135857	0.76531	0.998453	Brain_Cerebellum
AFR-like	ENSG00000092439.13	TRPM7	0.298365	0.00273457	0.765424	0.998453	Brain_Cerebellum
AFR-like	ENSG00000170464.9	DNAJC18	0.298046	0.0111123	0.765668	0.998453	Brain_Cerebellum
AFR-like	ENSG00000166225.8	FRS2	-0.297975	-0.00389562	0.765722	0.998453	Brain_Cerebellum
AFR-like	ENSG00000188130.13	MAPK12	-0.297917	-0.00486167	0.765766	0.998453	Brain_Cerebellum
AFR-like	ENSG00000152292.16	SH2D6	-0.297911	-0.002025	0.765771	0.998453	Brain_Cerebellum
AFR-like	ENSG00000196365.11	LONP1	-0.29787	-0.00366534	0.765803	0.998453	Brain_Cerebellum
AFR-like	ENSG00000140873.15	ADAMTS18	-0.2977	-0.00076152	0.765932	0.998453	Brain_Cerebellum
AFR-like	ENSG00000165233.17	CARD19	-0.297368	-0.00481835	0.766186	0.998453	Brain_Cerebellum
AFR-like	ENSG00000166508.17	MCM7	0.297307	0.0173066	0.766232	0.998453	Brain_Cerebellum
AFR-like	ENSG00000269343.6	ZNF587B	-0.297014	-0.0199026	0.766456	0.998453	Brain_Cerebellum
AFR-like	ENSG00000182636.5	NDN	-0.296787	0.0036923	0.766629	0.998453	Brain_Cerebellum
AFR-like	ENSG00000136100.12	VPS36	0.296322	0.0573801	0.766984	0.998453	Brain_Cerebellum
AFR-like	ENSG00000106080.10	FKBP14	-0.296319	0.00653546	0.766987	0.998453	Brain_Cerebellum
AFR-like	ENSG00000245937.7	LINC01184	0.2963	0.00141086	0.767001	0.998453	Brain_Cerebellum
AFR-like	ENSG00000104731.13	KLHDC4	0.296286	0.00424486	0.767011	0.998453	Brain_Cerebellum
AFR-like	ENSG00000196388.8	INCA1	0.296193	0.0177906	0.767083	0.998453	Brain_Cerebellum
AFR-like	ENSG00000117335.19	CD46	0.296084	0.000159919	0.767166	0.998453	Brain_Cerebellum
AFR-like	ENSG00000197536.11	C5orf56	0.295908	0.00388206	0.7673	0.998453	Brain_Cerebellum
AFR-like	ENSG00000151655.18	ITIH2	0.29541	0.00794409	0.767681	0.998453	Brain_Cerebellum
AFR-like	ENSG00000155760.2	FZD7	0.295253	0.00202815	0.767801	0.998453	Brain_Cerebellum
AFR-like	ENSG00000101265.15	RASSF2	0.29514	0.00166382	0.767887	0.998453	Brain_Cerebellum
AFR-like	ENSG00000164211.12	STARD4	0.294367	0.00410906	0.768478	0.998453	Brain_Cerebellum
AFR-like	ENSG00000232388.4	LINC00493	0.293969	0.00874704	0.768782	0.998453	Brain_Cerebellum
AFR-like	ENSG00000048740.18	CELF2	0.293812	0.019021	0.768902	0.998453	Brain_Cerebellum
AFR-like	ENSG00000261340.1	LINC01616	-0.293688	-0.0126865	0.768996	0.998453	Brain_Cerebellum
AFR-like	ENSG00000130338.12	TULP4	0.293373	0.00406599	0.769237	0.998453	Brain_Cerebellum
AFR-like	ENSG00000163430.11	FSTL1	0.293129	0.0130007	0.769424	0.998453	Brain_Cerebellum
AFR-like	ENSG00000023191.16	RNH1	0.293048	0.0092498	0.769485	0.998453	Brain_Cerebellum
AFR-like	ENSG00000136827.11	TOR1A	-0.292955	-0.00352781	0.769556	0.998453	Brain_Cerebellum
AFR-like	ENSG00000249664.1	CTD-2227C6.2	-0.292916	-0.00151368	0.769586	0.998453	Brain_Cerebellum
AFR-like	ENSG00000104936.17	DMPK	-0.292008	-0.0113733	0.770281	0.998453	Brain_Cerebellum
AFR-like	ENSG00000171055.14	FEZ2	-0.291984	-0.00296838	0.770299	0.998453	Brain_Cerebellum
AFR-like	ENSG00000067221.13	STOML1	-0.291851	-0.00640094	0.770401	0.998453	Brain_Cerebellum
AFR-like	ENSG00000205129.8	C4orf47	-0.291834	-0.00336041	0.770414	0.998453	Brain_Cerebellum
AFR-like	ENSG00000108094.14	CUL2	0.291779	0.00374608	0.770456	0.998453	Brain_Cerebellum
AFR-like	ENSG00000184517.11	ZFP1	-0.291675	-0.00393154	0.770535	0.998453	Brain_Cerebellum
AFR-like	ENSG00000152785.6	BMP3	-0.291462	-0.0230085	0.770698	0.998453	Brain_Cerebellum
AFR-like	ENSG00000105612.8	DNASE2	-0.29133	-0.0056235	0.770799	0.998453	Brain_Cerebellum
AFR-like	ENSG00000068120.14	COASY	-0.291252	0.0127506	0.770859	0.998453	Brain_Cerebellum
AFR-like	ENSG00000100225.17	FBXO7	0.291146	0.0149382	0.77094	0.998453	Brain_Cerebellum
AFR-like	ENSG00000249306.5	LINC01411	0.290814	0.00884389	0.771194	0.998453	Brain_Cerebellum
AFR-like	ENSG00000188004.9	C1orf204	-0.290597	-0.00934044	0.771359	0.998453	Brain_Cerebellum
AFR-like	ENSG00000164099.3	PRSS12	-0.29034	0.00141654	0.771556	0.998453	Brain_Cerebellum
AFR-like	ENSG00000183172.8	SMDT1	0.290071	0.00177278	0.771762	0.998453	Brain_Cerebellum
AFR-like	ENSG00000254505.9	CHMP4A	0.290069	0.0177648	0.771763	0.998453	Brain_Cerebellum
AFR-like	ENSG00000272989.1	LINC02012	-0.28973	-0.00154118	0.772022	0.998453	Brain_Cerebellum
AFR-like	ENSG00000234840.1	LINC01239	-0.288919	-0.0155616	0.772644	0.998453	Brain_Cerebellum
AFR-like	ENSG00000146733.13	PSPH	0.28882	0.00244891	0.772719	0.998453	Brain_Cerebellum
AFR-like	ENSG00000116783.14	TNNI3K	0.28841	0.006127	0.773033	0.998453	Brain_Cerebellum
AFR-like	ENSG00000163291.14	PAQR3	-0.288233	-0.00555358	0.773168	0.998453	Brain_Cerebellum
AFR-like	ENSG00000142856.16	ITGB3BP	-0.288054	-0.00496405	0.773305	0.998453	Brain_Cerebellum
AFR-like	ENSG00000156574.9	NODAL	-0.287846	-0.00814533	0.773465	0.998453	Brain_Cerebellum
AFR-like	ENSG00000176834.13	VSIG10	-0.287745	0.00438118	0.773542	0.998453	Brain_Cerebellum
AFR-like	ENSG00000130305.16	NSUN5	-0.287597	-0.011262	0.773655	0.998453	Brain_Cerebellum
AFR-like	ENSG00000006062.14	MAP3K14	-0.287335	-0.0144861	0.773856	0.998453	Brain_Cerebellum
AFR-like	ENSG00000178776.4	C5orf46	0.287314	0.00529632	0.773872	0.998453	Brain_Cerebellum
AFR-like	ENSG00000137806.8	NDUFAF1	-0.287278	0.00139786	0.773899	0.998453	Brain_Cerebellum
AFR-like	ENSG00000169021.5	UQCRFS1	0.287183	0.00583037	0.773972	0.998453	Brain_Cerebellum
AFR-like	ENSG00000063660.8	GPC1	0.287113	0.0015159	0.774026	0.998453	Brain_Cerebellum
AFR-like	ENSG00000131558.14	EXOC4	-0.286958	-0.007433	0.774144	0.998453	Brain_Cerebellum
AFR-like	ENSG00000275963.1	RP11-180M15.6	-0.286867	0.00107411	0.774214	0.998453	Brain_Cerebellum
AFR-like	ENSG00000170619.9	COMMD5	-0.286625	-0.00570471	0.7744	0.998453	Brain_Cerebellum
AFR-like	ENSG00000136240.9	KDELR2	-0.286607	-0.00843636	0.774413	0.998453	Brain_Cerebellum
AFR-like	ENSG00000106524.8	ANKMY2	0.286604	0.020785	0.774416	0.998453	Brain_Cerebellum
AFR-like	ENSG00000073969.18	NSF	-0.286506	-0.00782462	0.774491	0.998453	Brain_Cerebellum
AFR-like	ENSG00000154917.10	RAB6B	0.286301	0.024429	0.774648	0.998453	Brain_Cerebellum
AFR-like	ENSG00000112031.15	MTRF1L	0.28621	0.00199574	0.774717	0.998453	Brain_Cerebellum
AFR-like	ENSG00000128915.11	ICE2	0.286193	0.00734438	0.77473	0.998453	Brain_Cerebellum
AFR-like	ENSG00000010539.11	ZNF200	0.286096	0.0103381	0.774804	0.998453	Brain_Cerebellum
AFR-like	ENSG00000253704.1	RP11-267M23.4	-0.285763	-0.00599155	0.775059	0.998453	Brain_Cerebellum
AFR-like	ENSG00000132170.19	PPARG	0.285627	0.00368995	0.775164	0.998453	Brain_Cerebellum
AFR-like	ENSG00000198948.11	MFAP3L	-0.285216	-0.0112516	0.775478	0.998453	Brain_Cerebellum
AFR-like	ENSG00000248184.1	RP11-231C18.1	-0.284967	-0.012074	0.77567	0.998453	Brain_Cerebellum
AFR-like	ENSG00000258711.2	RP11-218E20.3	-0.284916	-0.00287579	0.775709	0.998453	Brain_Cerebellum
AFR-like	ENSG00000273325.1	RP1-90G24.11	0.284661	0.00456021	0.775904	0.998453	Brain_Cerebellum
AFR-like	ENSG00000157045.8	NTAN1	-0.284421	-0.00757457	0.776088	0.998453	Brain_Cerebellum
AFR-like	ENSG00000111843.13	TMEM14C	0.284412	-0.0114462	0.776094	0.998453	Brain_Cerebellum
AFR-like	ENSG00000233559.1	LINC00513	-0.28438	-0.000258178	0.776119	0.998453	Brain_Cerebellum
AFR-like	ENSG00000153291.15	SLC25A27	0.284192	0.00159601	0.776263	0.998453	Brain_Cerebellum
AFR-like	ENSG00000108771.12	DHX58	-0.284184	-0.0174844	0.776269	0.998453	Brain_Cerebellum
AFR-like	ENSG00000111775.2	COX6A1	0.283635	0.0166993	0.77669	0.998453	Brain_Cerebellum
AFR-like	ENSG00000231274.5	SBK3	-0.283515	-0.00544281	0.776782	0.998453	Brain_Cerebellum
AFR-like	ENSG00000273230.1	RP11-1246C19.1	0.283296	0.00527263	0.77695	0.998453	Brain_Cerebellum
AFR-like	ENSG00000108684.14	ASIC2	-0.283222	-0.00976086	0.777007	0.998453	Brain_Cerebellum
AFR-like	ENSG00000182208.13	MOB2	-0.283104	-0.0259623	0.777097	0.998453	Brain_Cerebellum
AFR-like	ENSG00000269489.1	RP11-98D18.17	-0.282401	-0.00990377	0.777636	0.998453	Brain_Cerebellum
AFR-like	ENSG00000174405.13	LIG4	0.282151	0.0127479	0.777828	0.998453	Brain_Cerebellum
AFR-like	ENSG00000184220.11	CMSS1	0.28203	0.0322161	0.77792	0.998453	Brain_Cerebellum
AFR-like	ENSG00000101349.16	PAK5	-0.281521	0.00484006	0.778311	0.998453	Brain_Cerebellum
AFR-like	ENSG00000041357.15	PSMA4	-0.281464	-0.05198	0.778355	0.998453	Brain_Cerebellum
AFR-like	ENSG00000249926.2	RP11-495K9.6	0.281228	0.00162978	0.778535	0.998453	Brain_Cerebellum
AFR-like	ENSG00000118197.13	DDX59	0.281207	0.00184125	0.778552	0.998453	Brain_Cerebellum
AFR-like	ENSG00000259959.1	RP11-121C2.2	0.281103	-0.00562347	0.778631	0.998453	Brain_Cerebellum
AFR-like	ENSG00000197702.11	PARVA	-0.280891	-0.00451292	0.778794	0.998453	Brain_Cerebellum
AFR-like	ENSG00000155256.17	ZFYVE27	0.280185	-0.000816817	0.779335	0.998453	Brain_Cerebellum
AFR-like	ENSG00000089225.19	TBX5	-0.279717	-0.0114143	0.779695	0.998453	Brain_Cerebellum
AFR-like	ENSG00000108439.9	PNPO	0.279699	0.00508751	0.779708	0.998453	Brain_Cerebellum
AFR-like	ENSG00000140832.9	MARVELD3	0.279542	0.000162328	0.779829	0.998453	Brain_Cerebellum
AFR-like	ENSG00000182871.14	COL18A1	0.279366	0.000203746	0.779964	0.998453	Brain_Cerebellum
AFR-like	ENSG00000280789.1	PAGR1	0.27895	0.0124007	0.780283	0.998453	Brain_Cerebellum
AFR-like	ENSG00000172322.13	CLEC12A	0.278635	0.00667985	0.780525	0.998453	Brain_Cerebellum
AFR-like	ENSG00000196247.11	ZNF107	0.278308	0.00994465	0.780776	0.998453	Brain_Cerebellum
AFR-like	ENSG00000126602.10	TRAP1	0.277672	0.00315145	0.781264	0.998453	Brain_Cerebellum
AFR-like	ENSG00000187634.11	SAMD11	-0.277669	-0.0147764	0.781266	0.998453	Brain_Cerebellum
AFR-like	ENSG00000109684.14	CLNK	-0.277141	-0.00149685	0.781672	0.998453	Brain_Cerebellum
AFR-like	ENSG00000130921.7	C12orf65	0.276993	0.0078317	0.781785	0.998453	Brain_Cerebellum
AFR-like	ENSG00000115464.14	USP34	0.276919	-0.0166437	0.781842	0.998453	Brain_Cerebellum
AFR-like	ENSG00000170638.9	TRABD	-0.276745	-0.0139466	0.781976	0.998453	Brain_Cerebellum
AFR-like	ENSG00000169946.13	ZFPM2	0.276744	0.00733274	0.781977	0.998453	Brain_Cerebellum
AFR-like	ENSG00000128294.15	TPST2	0.276722	0.024637	0.781994	0.998453	Brain_Cerebellum
AFR-like	ENSG00000178821.12	TMEM52	0.276607	0.013656	0.782082	0.998453	Brain_Cerebellum
AFR-like	ENSG00000111671.9	SPSB2	-0.276435	-0.002704	0.782214	0.998453	Brain_Cerebellum
AFR-like	ENSG00000072682.18	P4HA2	0.276078	0.00748881	0.782488	0.998453	Brain_Cerebellum
AFR-like	ENSG00000169919.16	GUSB	-0.27598	-0.0189761	0.782563	0.998453	Brain_Cerebellum
AFR-like	ENSG00000106799.12	TGFBR1	0.275638	0.0112424	0.782826	0.998453	Brain_Cerebellum
AFR-like	ENSG00000133983.14	COX16	-0.275408	-0.00533857	0.783003	0.998453	Brain_Cerebellum
AFR-like	ENSG00000118412.12	CASP8AP2	0.275407	0.0328817	0.783003	0.998453	Brain_Cerebellum
AFR-like	ENSG00000231256.7	C17orf105	-0.275285	-0.00190769	0.783097	0.998453	Brain_Cerebellum
AFR-like	ENSG00000152404.15	CWF19L2	-0.275258	-0.00373908	0.783118	0.998453	Brain_Cerebellum
AFR-like	ENSG00000133488.14	SEC14L4	0.275084	0.00302631	0.783251	0.998453	Brain_Cerebellum
AFR-like	ENSG00000128487.16	SPECC1	0.275045	0.0114909	0.783282	0.998453	Brain_Cerebellum
AFR-like	ENSG00000225880.5	LINC00115	0.27502	0.0460907	0.783301	0.998453	Brain_Cerebellum
AFR-like	ENSG00000111676.14	ATN1	0.274955	0.0182461	0.783351	0.998453	Brain_Cerebellum
AFR-like	ENSG00000121064.12	SCPEP1	0.274868	0.0102371	0.783418	0.998453	Brain_Cerebellum
AFR-like	ENSG00000249915.7	PDCD6	-0.274816	0.00255646	0.783458	0.998453	Brain_Cerebellum
AFR-like	ENSG00000004660.14	CAMKK1	0.274579	0.00418277	0.78364	0.998453	Brain_Cerebellum
AFR-like	ENSG00000146587.17	RBAK	0.274537	0.0115998	0.783672	0.998453	Brain_Cerebellum
AFR-like	ENSG00000247317.3	RP11-273G15.2	0.274526	0.00424955	0.78368	0.998453	Brain_Cerebellum
AFR-like	ENSG00000143418.19	CERS2	-0.274294	-0.00517318	0.783859	0.998453	Brain_Cerebellum
AFR-like	ENSG00000133119.12	RFC3	-0.274245	-0.0130759	0.783896	0.998453	Brain_Cerebellum
AFR-like	ENSG00000185519.8	FAM131C	0.274191	0.00473001	0.783938	0.998453	Brain_Cerebellum
AFR-like	ENSG00000135750.14	KCNK1	0.274185	0.0122048	0.783942	0.998453	Brain_Cerebellum
AFR-like	ENSG00000141519.14	CCDC40	-0.274089	-0.00144757	0.784016	0.998453	Brain_Cerebellum
AFR-like	ENSG00000229676.2	ZNF492	-0.273962	-0.00155814	0.784113	0.998453	Brain_Cerebellum
AFR-like	ENSG00000197959.13	DNM3	0.273851	0.00490602	0.784199	0.998453	Brain_Cerebellum
AFR-like	ENSG00000141485.16	SLC13A5	0.273602	0.00671582	0.78439	0.998453	Brain_Cerebellum
AFR-like	ENSG00000057468.6	MSH4	-0.273503	-0.00153043	0.784467	0.998453	Brain_Cerebellum
AFR-like	ENSG00000106772.17	PRUNE2	0.273462	0.00675585	0.784498	0.998453	Brain_Cerebellum
AFR-like	ENSG00000004534.14	RBM6	0.273369	0.00197688	0.784569	0.998453	Brain_Cerebellum
AFR-like	ENSG00000120254.15	MTHFD1L	0.272792	0.00933006	0.785013	0.998453	Brain_Cerebellum
AFR-like	ENSG00000267605.5	CTD-3220F14.1	-0.272704	-0.00625924	0.785081	0.998453	Brain_Cerebellum
AFR-like	ENSG00000183098.10	GPC6	0.272445	0.0120759	0.78528	0.998453	Brain_Cerebellum
AFR-like	ENSG00000143224.17	PPOX	0.272265	0.00729089	0.785418	0.998453	Brain_Cerebellum
AFR-like	ENSG00000149656.8	LINC00266-1	0.272136	0.00129118	0.785518	0.998453	Brain_Cerebellum
AFR-like	ENSG00000183117.18	CSMD1	0.271679	0.00110976	0.785868	0.998453	Brain_Cerebellum
AFR-like	ENSG00000102781.13	KATNAL1	-0.271675	-0.00686166	0.785872	0.998453	Brain_Cerebellum
AFR-like	ENSG00000166478.9	ZNF143	0.271557	-0.0054734	0.785963	0.998453	Brain_Cerebellum
AFR-like	ENSG00000179165.10	PXT1	0.271508	0.00790424	0.786001	0.998453	Brain_Cerebellum
AFR-like	ENSG00000253361.1	RP11-675F6.3	-0.27148	-0.00584104	0.786022	0.998453	Brain_Cerebellum
AFR-like	ENSG00000204278.12	TMEM235	0.271472	0.00105848	0.786028	0.998453	Brain_Cerebellum
AFR-like	ENSG00000057019.15	DCBLD2	-0.271171	-0.0242567	0.78626	0.998453	Brain_Cerebellum
AFR-like	ENSG00000177182.10	CLVS1	-0.270993	-0.00223094	0.786396	0.998453	Brain_Cerebellum
AFR-like	ENSG00000176769.9	TCERG1L	-0.270882	-0.00165226	0.786482	0.998453	Brain_Cerebellum
AFR-like	ENSG00000183463.5	URAD	0.270822	0.000456858	0.786528	0.998453	Brain_Cerebellum
AFR-like	ENSG00000119231.10	SENP5	0.270734	0.00646878	0.786595	0.998453	Brain_Cerebellum
AFR-like	ENSG00000281649.1	EBLN3P	-0.27071	-0.0029559	0.786614	0.998453	Brain_Cerebellum
AFR-like	ENSG00000108406.9	DHX40	0.270705	0.00797726	0.786618	0.998453	Brain_Cerebellum
AFR-like	ENSG00000205084.10	TMEM231	0.270483	0.00219493	0.786788	0.998453	Brain_Cerebellum
AFR-like	ENSG00000105711.11	SCN1B	0.269613	0.0139258	0.787458	0.998453	Brain_Cerebellum
AFR-like	ENSG00000105662.15	CRTC1	0.269468	0.00930714	0.787569	0.998453	Brain_Cerebellum
AFR-like	ENSG00000162817.6	C1orf115	0.268931	0.00904486	0.787983	0.998453	Brain_Cerebellum
AFR-like	ENSG00000136378.14	ADAMTS7	-0.268637	-0.0025486	0.788209	0.998453	Brain_Cerebellum
AFR-like	ENSG00000090487.10	SPG21	0.26843	0.00715338	0.788369	0.998453	Brain_Cerebellum
AFR-like	ENSG00000005884.17	ITGA3	-0.268375	-0.00763256	0.788411	0.998453	Brain_Cerebellum
AFR-like	ENSG00000124508.16	BTN2A2	-0.268161	-0.0114095	0.788575	0.998453	Brain_Cerebellum
AFR-like	ENSG00000187231.13	SESTD1	0.268053	-0.00147867	0.788658	0.998453	Brain_Cerebellum
AFR-like	ENSG00000175581.13	MRPL48	-0.268012	-0.00128911	0.78869	0.998453	Brain_Cerebellum
AFR-like	ENSG00000080031.9	PTPRH	0.267959	0.0105175	0.788731	0.998453	Brain_Cerebellum
AFR-like	ENSG00000119138.4	KLF9	-0.267933	-0.0353866	0.788751	0.998453	Brain_Cerebellum
AFR-like	ENSG00000214960.9	ISPD	-0.267869	-0.0239706	0.7888	0.998453	Brain_Cerebellum
AFR-like	ENSG00000204149.10	AGAP6	0.267835	0.00555697	0.788826	0.998453	Brain_Cerebellum
AFR-like	ENSG00000267127.7	RP11-795F19.5	0.267578	0.00346434	0.789024	0.998453	Brain_Cerebellum
AFR-like	ENSG00000189190.9	ZNF600	0.267565	0.00461414	0.789034	0.998453	Brain_Cerebellum
AFR-like	ENSG00000166839.16	ANKDD1A	-0.26739	-0.00404466	0.789169	0.998453	Brain_Cerebellum
AFR-like	ENSG00000130226.16	DPP6	0.267309	0.0020164	0.789232	0.998453	Brain_Cerebellum
AFR-like	ENSG00000090530.9	P3H2	-0.267261	-0.00210625	0.789268	0.998453	Brain_Cerebellum
AFR-like	ENSG00000013725.14	CD6	0.266647	0.00225957	0.789741	0.998453	Brain_Cerebellum
AFR-like	ENSG00000184672.11	RALYL	-0.266633	0.00467438	0.789751	0.998453	Brain_Cerebellum
AFR-like	ENSG00000273033.2	LINC02035	-0.26642	0.00161576	0.789916	0.998453	Brain_Cerebellum
AFR-like	ENSG00000082556.10	OPRK1	-0.266412	-0.0018351	0.789922	0.998453	Brain_Cerebellum
AFR-like	ENSG00000175928.5	LRRN1	-0.266388	-0.00612985	0.789941	0.998453	Brain_Cerebellum
AFR-like	ENSG00000165688.11	PMPCA	-0.266032	-0.0603242	0.790214	0.998453	Brain_Cerebellum
AFR-like	ENSG00000276768.1	RP5-1116H23.5	-0.265796	-0.00678957	0.790396	0.998453	Brain_Cerebellum
AFR-like	ENSG00000175893.11	ZDHHC21	0.265784	0.0173179	0.790406	0.998453	Brain_Cerebellum
AFR-like	ENSG00000232386.9	RP11-66B24.2	0.265691	0.0077005	0.790478	0.998453	Brain_Cerebellum
AFR-like	ENSG00000124459.11	ZNF45	-0.265512	-0.00542014	0.790615	0.998453	Brain_Cerebellum
AFR-like	ENSG00000054983.16	GALC	-0.265482	-0.00848606	0.790638	0.998453	Brain_Cerebellum
AFR-like	ENSG00000116396.14	KCNC4	-0.265455	-0.004284	0.790659	0.998453	Brain_Cerebellum
AFR-like	ENSG00000166762.16	CATSPER2	0.265442	0.0228872	0.790669	0.998453	Brain_Cerebellum
AFR-like	ENSG00000137338.5	PGBD1	0.265265	0.00463417	0.790806	0.998453	Brain_Cerebellum
AFR-like	ENSG00000275367.1	RP11-266K4.14	-0.265211	-0.00282166	0.790847	0.998453	Brain_Cerebellum
AFR-like	ENSG00000147654.14	EBAG9	-0.265167	-0.0114693	0.790881	0.998453	Brain_Cerebellum
AFR-like	ENSG00000186792.16	HYAL3	-0.26484	-0.00384665	0.791133	0.998453	Brain_Cerebellum
AFR-like	ENSG00000169169.14	CPT1C	0.264415	0.0087618	0.79146	0.998453	Brain_Cerebellum
AFR-like	ENSG00000187258.13	NPSR1	0.264389	0.00193356	0.79148	0.998453	Brain_Cerebellum
AFR-like	ENSG00000163866.8	SMIM12	-0.264375	-0.0075239	0.791491	0.998453	Brain_Cerebellum
AFR-like	ENSG00000143179.14	UCK2	-0.264335	-0.00796158	0.791522	0.998453	Brain_Cerebellum
AFR-like	ENSG00000255328.1	RP11-326C3.12	-0.26428	-0.00395298	0.791564	0.998453	Brain_Cerebellum
AFR-like	ENSG00000005108.15	THSD7A	-0.264078	-0.00936766	0.79172	0.998453	Brain_Cerebellum
AFR-like	ENSG00000270020.1	RP11-463O9.9	0.263616	0.00842903	0.792076	0.998453	Brain_Cerebellum
AFR-like	ENSG00000226237.1	GAS1RR	-0.263582	-0.000575101	0.792102	0.998453	Brain_Cerebellum
AFR-like	ENSG00000157800.17	SLC37A3	0.263536	-0.00357004	0.792138	0.998453	Brain_Cerebellum
AFR-like	ENSG00000107554.16	DNMBP	-0.263024	-0.0050226	0.792532	0.998453	Brain_Cerebellum
AFR-like	ENSG00000211584.13	SLC48A1	0.262729	0.00645995	0.79276	0.998453	Brain_Cerebellum
AFR-like	ENSG00000248712.7	CCDC153	0.262322	0.00936388	0.793073	0.998453	Brain_Cerebellum
AFR-like	ENSG00000171345.13	KRT19	0.261994	0.00202695	0.793326	0.998453	Brain_Cerebellum
AFR-like	ENSG00000138035.14	PNPT1	0.261815	0.0207079	0.793464	0.998453	Brain_Cerebellum
AFR-like	ENSG00000173226.16	IQCB1	-0.261704	-0.00233254	0.793549	0.998453	Brain_Cerebellum
AFR-like	ENSG00000197826.11	C4orf22	-0.261576	-0.0139845	0.793648	0.998453	Brain_Cerebellum
AFR-like	ENSG00000175764.14	TTLL11	0.261391	0.00537367	0.793791	0.998453	Brain_Cerebellum
AFR-like	ENSG00000136205.16	TNS3	0.261365	-0.0014236	0.793811	0.998453	Brain_Cerebellum
AFR-like	ENSG00000178966.16	RMI1	0.261293	0.00526633	0.793866	0.998453	Brain_Cerebellum
AFR-like	ENSG00000159128.14	IFNGR2	0.26116	-0.00231118	0.793969	0.998453	Brain_Cerebellum
AFR-like	ENSG00000111358.13	GTF2H3	0.260932	0.00874078	0.794145	0.998453	Brain_Cerebellum
AFR-like	ENSG00000106113.18	CRHR2	-0.260834	-0.00755942	0.79422	0.998453	Brain_Cerebellum
AFR-like	ENSG00000158747.13	NBL1	0.260768	0.00658718	0.794271	0.998453	Brain_Cerebellum
AFR-like	ENSG00000106565.17	TMEM176B	-0.260451	-0.00658439	0.794516	0.998453	Brain_Cerebellum
AFR-like	ENSG00000214842.5	RAD51AP2	-0.260432	-0.004292	0.79453	0.998453	Brain_Cerebellum
AFR-like	ENSG00000127080.9	IPPK	0.260252	0.00460314	0.79467	0.998453	Brain_Cerebellum
AFR-like	ENSG00000121350.15	PYROXD1	0.260022	0.00443802	0.794847	0.998453	Brain_Cerebellum
AFR-like	ENSG00000234147.1	RP3-460G2.2	-0.259713	-0.00506909	0.795085	0.998453	Brain_Cerebellum
AFR-like	ENSG00000182870.12	GALNT9	-0.259076	-0.0103146	0.795576	0.998453	Brain_Cerebellum
AFR-like	ENSG00000143727.15	ACP1	-0.258699	-0.00842401	0.795867	0.998453	Brain_Cerebellum
AFR-like	ENSG00000168906.12	MAT2A	-0.258656	-0.0114103	0.795901	0.998453	Brain_Cerebellum
AFR-like	ENSG00000138772.12	ANXA3	0.25853	0.015255	0.795998	0.998453	Brain_Cerebellum
AFR-like	ENSG00000182308.6	DCAF4L1	0.258354	0.00168463	0.796133	0.998453	Brain_Cerebellum
AFR-like	ENSG00000115523.16	GNLY	0.258307	0.000139381	0.79617	0.998453	Brain_Cerebellum
AFR-like	ENSG00000174600.13	CMKLR1	-0.258224	-0.0568172	0.796234	0.998453	Brain_Cerebellum
AFR-like	ENSG00000183617.4	MRPL54	0.258075	0.00255411	0.796349	0.998453	Brain_Cerebellum
AFR-like	ENSG00000103042.8	SLC38A7	-0.257985	-0.0146776	0.796419	0.998453	Brain_Cerebellum
AFR-like	ENSG00000141127.14	PRPSAP2	0.257461	0.00249915	0.796823	0.998453	Brain_Cerebellum
AFR-like	ENSG00000114859.15	CLCN2	-0.257367	-0.0103014	0.796895	0.998453	Brain_Cerebellum
AFR-like	ENSG00000166986.14	MARS	-0.256787	-0.0147911	0.797343	0.998453	Brain_Cerebellum
AFR-like	ENSG00000067365.14	METTL22	-0.256669	-0.00133836	0.797435	0.998453	Brain_Cerebellum
AFR-like	ENSG00000272047.1	GTF2H5	0.256484	0.00674305	0.797577	0.998453	Brain_Cerebellum
AFR-like	ENSG00000224050.1	RP1-90G24.6	0.256408	0.00984993	0.797636	0.998453	Brain_Cerebellum
AFR-like	ENSG00000146469.12	VIP	0.256322	0.00445083	0.797702	0.998453	Brain_Cerebellum
AFR-like	ENSG00000272391.5	POM121C	-0.256266	-0.00756801	0.797745	0.998453	Brain_Cerebellum
AFR-like	ENSG00000144035.3	NAT8	0.256182	0.00207726	0.79781	0.998453	Brain_Cerebellum
AFR-like	ENSG00000167136.6	ENDOG	0.256065	0.00563759	0.7979	0.998453	Brain_Cerebellum
AFR-like	ENSG00000198821.10	CD247	0.255946	0.0117492	0.797993	0.998453	Brain_Cerebellum
AFR-like	ENSG00000162873.14	KLHDC8A	0.255894	0.00369431	0.798032	0.998453	Brain_Cerebellum
AFR-like	ENSG00000067596.10	DHX8	-0.255831	-0.0023721	0.798082	0.998453	Brain_Cerebellum
AFR-like	ENSG00000167526.13	RPL13	0.25583	0.0104049	0.798082	0.998453	Brain_Cerebellum
AFR-like	ENSG00000256771.3	ZNF253	0.255771	0.00317318	0.798128	0.998453	Brain_Cerebellum
AFR-like	ENSG00000251623.1	RP11-826N14.4	-0.254961	-0.00292578	0.798753	0.998453	Brain_Cerebellum
AFR-like	ENSG00000129437.9	KLK14	0.25449	0.00395566	0.799117	0.998453	Brain_Cerebellum
AFR-like	ENSG00000247157.6	LINC01252	-0.253993	1.44333e-05	0.799501	0.998453	Brain_Cerebellum
AFR-like	ENSG00000143294.14	PRCC	0.25386	0.0157177	0.799604	0.998453	Brain_Cerebellum
AFR-like	ENSG00000256250.1	RP11-989F5.1	-0.253298	-0.00239331	0.800038	0.998453	Brain_Cerebellum
AFR-like	ENSG00000138834.12	MAPK8IP3	0.25301	0.00649271	0.80026	0.998453	Brain_Cerebellum
AFR-like	ENSG00000160285.14	LSS	-0.252346	-0.00398742	0.800773	0.998453	Brain_Cerebellum
AFR-like	ENSG00000145016.15	RUBCN	0.252178	0.0195754	0.800903	0.998453	Brain_Cerebellum
AFR-like	ENSG00000168026.18	TTC21A	-0.252074	-0.0049185	0.800984	0.998453	Brain_Cerebellum
AFR-like	ENSG00000131844.15	MCCC2	-0.251948	-0.00177236	0.801082	0.998453	Brain_Cerebellum
AFR-like	ENSG00000099953.9	MMP11	-0.251926	-0.00379755	0.801098	0.998453	Brain_Cerebellum
AFR-like	ENSG00000162836.11	ACP6	-0.251885	-0.00645766	0.80113	0.998453	Brain_Cerebellum
AFR-like	ENSG00000148356.13	LRSAM1	-0.25182	-0.0105363	0.80118	0.998453	Brain_Cerebellum
AFR-like	ENSG00000188732.10	FAM221A	-0.251714	-0.0346324	0.801262	0.998453	Brain_Cerebellum
AFR-like	ENSG00000120925.15	RNF170	0.251304	-0.0130446	0.801579	0.998453	Brain_Cerebellum
AFR-like	ENSG00000221886.3	ZBED8	-0.251238	-0.0205762	0.80163	0.998453	Brain_Cerebellum
AFR-like	ENSG00000140479.16	PCSK6	-0.251039	-0.0141586	0.801784	0.998453	Brain_Cerebellum
AFR-like	ENSG00000259459.5	RP11-321G12.1	0.250933	0.00303952	0.801866	0.998453	Brain_Cerebellum
AFR-like	ENSG00000035499.12	DEPDC1B	0.250914	0.00472893	0.801881	0.998453	Brain_Cerebellum
AFR-like	ENSG00000175348.10	TMEM9B	0.250689	0.0108113	0.802054	0.998453	Brain_Cerebellum
AFR-like	ENSG00000139168.7	ZCRB1	0.249968	0.0208801	0.802612	0.998453	Brain_Cerebellum
AFR-like	ENSG00000178537.9	SLC25A20	0.2496	0.00222181	0.802897	0.998453	Brain_Cerebellum
AFR-like	ENSG00000166888.11	STAT6	0.249543	0.034959	0.802941	0.998453	Brain_Cerebellum
AFR-like	ENSG00000125337.16	KIF25	0.24948	-0.000587874	0.802989	0.998453	Brain_Cerebellum
AFR-like	ENSG00000204588.5	LINC01123	-0.249458	-0.000226903	0.803007	0.998453	Brain_Cerebellum
AFR-like	ENSG00000134909.18	ARHGAP32	-0.24896	-0.000661934	0.803392	0.998453	Brain_Cerebellum
AFR-like	ENSG00000204580.13	DDR1	-0.248836	-0.0126189	0.803488	0.998453	Brain_Cerebellum
AFR-like	ENSG00000179057.13	IGSF22	-0.248745	-0.00395791	0.803558	0.998453	Brain_Cerebellum
AFR-like	ENSG00000164919.10	COX6C	-0.248491	-0.00966657	0.803755	0.998453	Brain_Cerebellum
AFR-like	ENSG00000139890.9	REM2	0.248391	0.0117075	0.803832	0.998453	Brain_Cerebellum
AFR-like	ENSG00000132376.19	INPP5K	-0.248381	-0.00538135	0.803839	0.998453	Brain_Cerebellum
AFR-like	ENSG00000006042.11	TMEM98	-0.248226	-0.0024306	0.803959	0.998453	Brain_Cerebellum
AFR-like	ENSG00000005007.12	UPF1	-0.247847	0.00484595	0.804252	0.998453	Brain_Cerebellum
AFR-like	ENSG00000100504.16	PYGL	0.247846	-0.00269926	0.804253	0.998453	Brain_Cerebellum
AFR-like	ENSG00000173156.6	RHOD	0.247505	0.0353819	0.804518	0.998453	Brain_Cerebellum
AFR-like	ENSG00000095203.14	EPB41L4B	0.246496	0.00177164	0.805298	0.998453	Brain_Cerebellum
AFR-like	ENSG00000105792.19	CFAP69	-0.246477	-0.0113388	0.805313	0.998453	Brain_Cerebellum
AFR-like	ENSG00000170954.11	ZNF415	-0.246383	-0.0243469	0.805386	0.998453	Brain_Cerebellum
AFR-like	ENSG00000228408.6	RP1-111D6.3	0.246144	0.0022535	0.805571	0.998453	Brain_Cerebellum
AFR-like	ENSG00000213888.3	LINC01521	0.246117	0.0192788	0.805592	0.998453	Brain_Cerebellum
AFR-like	ENSG00000278318.4	ZNF229	-0.245997	0.00220813	0.805685	0.998453	Brain_Cerebellum
AFR-like	ENSG00000260613.1	RP3-522J7.6	-0.245905	-0.00186598	0.805756	0.998453	Brain_Cerebellum
AFR-like	ENSG00000167461.11	RAB8A	-0.245844	-0.00236772	0.805803	0.998453	Brain_Cerebellum
AFR-like	ENSG00000205632.3	LINC01310	-0.245743	-0.00460127	0.805882	0.998453	Brain_Cerebellum
AFR-like	ENSG00000178425.13	NT5DC1	0.245721	0.00569571	0.805898	0.998453	Brain_Cerebellum
AFR-like	ENSG00000107164.15	FUBP3	-0.245636	-0.00912065	0.805964	0.998453	Brain_Cerebellum
AFR-like	ENSG00000106771.12	TMEM245	-0.245409	-0.00849105	0.80614	0.998453	Brain_Cerebellum
AFR-like	ENSG00000231500.6	RPS18	0.245343	0.0030227	0.806191	0.998453	Brain_Cerebellum
AFR-like	ENSG00000054267.21	ARID4B	-0.245204	-0.000308077	0.806299	0.998453	Brain_Cerebellum
AFR-like	ENSG00000246223.8	LINC01550	-0.244996	-0.00907954	0.806459	0.998453	Brain_Cerebellum
AFR-like	ENSG00000169282.17	KCNAB1	0.244977	0.00412386	0.806474	0.998453	Brain_Cerebellum
AFR-like	ENSG00000070371.15	CLTCL1	0.244679	0.00330605	0.806705	0.998453	Brain_Cerebellum
AFR-like	ENSG00000102575.10	ACP5	-0.244494	-0.00594238	0.806848	0.998453	Brain_Cerebellum
AFR-like	ENSG00000198707.14	CEP290	-0.244478	-0.0105032	0.80686	0.998453	Brain_Cerebellum
AFR-like	ENSG00000174013.7	FBXO45	-0.243465	-0.00631691	0.807645	0.998453	Brain_Cerebellum
AFR-like	ENSG00000263033.2	RP11-396B14.2	-0.243345	-0.0101421	0.807738	0.998453	Brain_Cerebellum
AFR-like	ENSG00000261000.1	RP11-534L20.5	-0.243238	-0.00433798	0.807821	0.998453	Brain_Cerebellum
AFR-like	ENSG00000172530.20	BANP	-0.2432	-0.0180244	0.807851	0.998453	Brain_Cerebellum
AFR-like	ENSG00000167523.13	SPATA33	-0.243192	-0.00274664	0.807857	0.998453	Brain_Cerebellum
AFR-like	ENSG00000167595.14	PROSER3	-0.243159	-0.00419976	0.807882	0.998453	Brain_Cerebellum
AFR-like	ENSG00000166582.9	CENPV	-0.243072	-0.00389735	0.80795	0.998453	Brain_Cerebellum
AFR-like	ENSG00000179314.13	WSCD1	0.243061	0.00313003	0.807958	0.998453	Brain_Cerebellum
AFR-like	ENSG00000204947.8	ZNF425	0.242876	0.00972954	0.808101	0.998453	Brain_Cerebellum
AFR-like	ENSG00000080823.22	MOK	0.242791	0.0182007	0.808167	0.998453	Brain_Cerebellum
AFR-like	ENSG00000064652.10	SNX24	-0.242374	-0.0106746	0.80849	0.998453	Brain_Cerebellum
AFR-like	ENSG00000157064.10	NMNAT2	0.242235	0.00947117	0.808598	0.998453	Brain_Cerebellum
AFR-like	ENSG00000145348.16	TBCK	0.242174	-0.0036031	0.808645	0.998453	Brain_Cerebellum
AFR-like	ENSG00000272940.1	CTA-384D8.33	-0.241901	-0.00330848	0.808857	0.998453	Brain_Cerebellum
AFR-like	ENSG00000163536.12	SERPINI1	0.241672	0.00406689	0.809034	0.998453	Brain_Cerebellum
AFR-like	ENSG00000188385.11	JAKMIP3	0.241518	0.000929057	0.809153	0.998453	Brain_Cerebellum
AFR-like	ENSG00000189339.11	SLC35E2B	-0.241417	-0.00282516	0.809232	0.998453	Brain_Cerebellum
AFR-like	ENSG00000146828.17	SLC12A9	-0.241243	-0.00365606	0.809367	0.998453	Brain_Cerebellum
AFR-like	ENSG00000152784.15	PRDM8	-0.241064	-0.0102772	0.809505	0.998453	Brain_Cerebellum
AFR-like	ENSG00000177453.7	NIM1K	-0.240739	-0.0127067	0.809758	0.998453	Brain_Cerebellum
AFR-like	ENSG00000268087.1	CTC-429P9.2	0.240498	0.0220516	0.809944	0.998453	Brain_Cerebellum
AFR-like	ENSG00000163904.12	SENP2	-0.240484	-0.00369069	0.809955	0.998453	Brain_Cerebellum
AFR-like	ENSG00000141503.15	MINK1	-0.24003	-0.00587127	0.810307	0.998453	Brain_Cerebellum
AFR-like	ENSG00000170390.15	DCLK2	0.239878	0.00969305	0.810425	0.998453	Brain_Cerebellum
AFR-like	ENSG00000149269.9	PAK1	0.23985	0.00962539	0.810446	0.998453	Brain_Cerebellum
AFR-like	ENSG00000119599.16	DCAF4	0.239758	0.000186727	0.810518	0.998453	Brain_Cerebellum
AFR-like	ENSG00000277186.1	RP13-554M15.8	-0.239647	-0.00975241	0.810604	0.998453	Brain_Cerebellum
AFR-like	ENSG00000152253.8	SPC25	-0.239084	-0.00560641	0.811041	0.998453	Brain_Cerebellum
AFR-like	ENSG00000107679.14	PLEKHA1	-0.238789	-0.00277323	0.811269	0.998453	Brain_Cerebellum
AFR-like	ENSG00000161638.10	ITGA5	-0.238774	0.0435146	0.811281	0.998453	Brain_Cerebellum
AFR-like	ENSG00000175471.19	MCTP1	0.23869	0.00899319	0.811346	0.998453	Brain_Cerebellum
AFR-like	ENSG00000026297.15	RNASET2	0.238669	0.00284127	0.811362	0.998453	Brain_Cerebellum
AFR-like	ENSG00000184445.11	KNTC1	-0.238323	-0.0195053	0.811631	0.998453	Brain_Cerebellum
AFR-like	ENSG00000162344.3	FGF19	-0.238206	-0.00662803	0.811722	0.998453	Brain_Cerebellum
AFR-like	ENSG00000196091.13	MYBPC1	-0.238188	-0.012831	0.811735	0.998453	Brain_Cerebellum
AFR-like	ENSG00000154642.10	C21orf91	0.238019	0.00438617	0.811867	0.998453	Brain_Cerebellum
AFR-like	ENSG00000003249.13	DBNDD1	-0.237985	-0.0267608	0.811893	0.998453	Brain_Cerebellum
AFR-like	ENSG00000138400.12	MDH1B	0.237928	0.00193124	0.811937	0.998453	Brain_Cerebellum
AFR-like	ENSG00000134897.13	BIVM	0.237864	0.0050799	0.811987	0.998453	Brain_Cerebellum
AFR-like	ENSG00000275111.4	ZNF2	0.237452	0.0393941	0.812306	0.998453	Brain_Cerebellum
AFR-like	ENSG00000188523.8	CFAP77	0.237417	0.00283683	0.812333	0.998453	Brain_Cerebellum
AFR-like	ENSG00000197191.4	CYSRT1	0.237013	0.0131368	0.812647	0.998453	Brain_Cerebellum
AFR-like	ENSG00000168734.13	PKIG	-0.23694	-0.00654173	0.812703	0.998453	Brain_Cerebellum
AFR-like	ENSG00000198951.11	NAGA	0.236877	0.00287967	0.812753	0.998453	Brain_Cerebellum
AFR-like	ENSG00000170439.6	METTL7B	0.236273	-0.00326971	0.813221	0.998453	Brain_Cerebellum
AFR-like	ENSG00000255150.2	EID3	0.236086	0.00729272	0.813366	0.998453	Brain_Cerebellum
AFR-like	ENSG00000167280.16	ENGASE	-0.235917	-0.0026637	0.813497	0.998453	Brain_Cerebellum
AFR-like	ENSG00000159387.7	IRX6	-0.235904	-0.00715076	0.813507	0.998453	Brain_Cerebellum
AFR-like	ENSG00000103356.15	EARS2	0.235782	0.00494667	0.813601	0.998453	Brain_Cerebellum
AFR-like	ENSG00000109919.9	MTCH2	-0.235628	-0.00573029	0.813721	0.998453	Brain_Cerebellum
AFR-like	ENSG00000057657.15	PRDM1	0.235423	0.00209873	0.81388	0.998453	Brain_Cerebellum
AFR-like	ENSG00000116337.15	AMPD2	-0.235254	-0.00172387	0.814012	0.998453	Brain_Cerebellum
AFR-like	ENSG00000086205.16	FOLH1	-0.235114	-0.0145418	0.81412	0.998453	Brain_Cerebellum
AFR-like	ENSG00000275228.1	RP11-370I10.10	0.235047	-0.000721745	0.814172	0.998453	Brain_Cerebellum
AFR-like	ENSG00000254852.8	NPIPA2	-0.234994	0.00481851	0.814214	0.998453	Brain_Cerebellum
AFR-like	ENSG00000078246.16	TULP3	0.234863	0.00404715	0.814315	0.998453	Brain_Cerebellum
AFR-like	ENSG00000243317.7	C7orf73	0.23472	0.00414158	0.814426	0.998453	Brain_Cerebellum
AFR-like	ENSG00000168924.14	LETM1	-0.234608	-0.00346344	0.814513	0.998453	Brain_Cerebellum
AFR-like	ENSG00000163590.13	PPM1L	-0.234235	-0.00565207	0.814802	0.998453	Brain_Cerebellum
AFR-like	ENSG00000135632.11	SMYD5	-0.234071	-0.000620942	0.81493	0.998453	Brain_Cerebellum
AFR-like	ENSG00000197355.10	UAP1L1	-0.234036	-0.00261405	0.814957	0.998453	Brain_Cerebellum
AFR-like	ENSG00000196526.10	AFAP1	-0.23398	-0.00380131	0.815001	0.998453	Brain_Cerebellum
AFR-like	ENSG00000058404.19	CAMK2B	0.233946	0.0104931	0.815027	0.998453	Brain_Cerebellum
AFR-like	ENSG00000139178.10	C1RL	-0.233906	-0.0128204	0.815058	0.998453	Brain_Cerebellum
AFR-like	ENSG00000008118.9	CAMK1G	0.233824	0.0144924	0.815122	0.998453	Brain_Cerebellum
AFR-like	ENSG00000129493.14	HEATR5A	-0.233717	-0.00373954	0.815204	0.998453	Brain_Cerebellum
AFR-like	ENSG00000249476.1	CTD-2587M2.1	-0.233412	-0.00254509	0.815441	0.998453	Brain_Cerebellum
AFR-like	ENSG00000120008.15	WDR11	0.233411	0.00210029	0.815442	0.998453	Brain_Cerebellum
AFR-like	ENSG00000079215.13	SLC1A3	-0.233276	-0.0261842	0.815547	0.998453	Brain_Cerebellum
AFR-like	ENSG00000168434.12	COG7	0.232663	0.0108464	0.816023	0.998453	Brain_Cerebellum
AFR-like	ENSG00000140511.11	HAPLN3	-0.232171	-0.00134942	0.816405	0.998453	Brain_Cerebellum
AFR-like	ENSG00000108469.14	RECQL5	-0.232105	-0.00515315	0.816457	0.998453	Brain_Cerebellum
AFR-like	ENSG00000214293.8	APTR	-0.231845	-0.00149503	0.816658	0.998453	Brain_Cerebellum
AFR-like	ENSG00000165406.15	2025-03-08	0.231734	0.0064216	0.816744	0.998453	Brain_Cerebellum
AFR-like	ENSG00000188554.13	NBR1	0.231569	0.00576126	0.816873	0.998453	Brain_Cerebellum
AFR-like	ENSG00000137876.9	RSL24D1	-0.231429	-0.00580937	0.816982	0.998453	Brain_Cerebellum
AFR-like	ENSG00000079785.14	DDX1	-0.230893	-0.0173333	0.817398	0.998453	Brain_Cerebellum
AFR-like	ENSG00000115904.12	SOS1	0.230885	0.0157704	0.817404	0.998453	Brain_Cerebellum
AFR-like	ENSG00000196793.13	ZNF239	-0.230756	-0.00600773	0.817504	0.998453	Brain_Cerebellum
AFR-like	ENSG00000178752.15	ERFE	0.230617	0.0130078	0.817613	0.998453	Brain_Cerebellum
AFR-like	ENSG00000197008.9	ZNF138	0.230486	0.00496121	0.817714	0.998453	Brain_Cerebellum
AFR-like	ENSG00000035928.15	RFC1	-0.230436	-0.00426444	0.817753	0.998453	Brain_Cerebellum
AFR-like	ENSG00000272010.1	CTD-3025N20.3	-0.230323	-0.00645957	0.817841	0.998453	Brain_Cerebellum
AFR-like	ENSG00000055130.15	CUL1	-0.230042	-0.0264532	0.818059	0.998453	Brain_Cerebellum
AFR-like	ENSG00000167196.13	FBXO22	0.229971	-0.00522798	0.818114	0.998453	Brain_Cerebellum
AFR-like	ENSG00000250519.6	RP11-680H20.2	-0.229751	-0.00602109	0.818286	0.998453	Brain_Cerebellum
AFR-like	ENSG00000260653.5	RP11-114G11.5	-0.229533	-5.49059e-05	0.818455	0.998453	Brain_Cerebellum
AFR-like	ENSG00000232653.8	GOLGA8N	0.229446	0.00455642	0.818522	0.998453	Brain_Cerebellum
AFR-like	ENSG00000225706.1	PTPRD-AS1	0.229358	0.00578491	0.818591	0.998453	Brain_Cerebellum
AFR-like	ENSG00000179256.2	SMCO3	-0.228977	-0.016428	0.818887	0.998453	Brain_Cerebellum
AFR-like	ENSG00000106153.12	CHCHD2	-0.228792	-0.015876	0.819031	0.998453	Brain_Cerebellum
AFR-like	ENSG00000111790.13	FGFR1OP2	-0.228575	-0.00515953	0.819199	0.998453	Brain_Cerebellum
AFR-like	ENSG00000168148.3	HIST3H3	0.228071	-0.00279755	0.819591	0.998453	Brain_Cerebellum
AFR-like	ENSG00000134324.11	LPIN1	0.227673	0.000855322	0.8199	0.998453	Brain_Cerebellum
AFR-like	ENSG00000140299.11	BNIP2	-0.227572	-0.0033594	0.819979	0.998453	Brain_Cerebellum
AFR-like	ENSG00000197712.11	FAM114A1	-0.227354	-0.00386537	0.820148	0.998453	Brain_Cerebellum
AFR-like	ENSG00000230438.6	SERPINB9P1	0.227203	0.00113967	0.820266	0.998453	Brain_Cerebellum
AFR-like	ENSG00000147439.12	BIN3	-0.227167	0.0050471	0.820294	0.998453	Brain_Cerebellum
AFR-like	ENSG00000149922.10	TBX6	-0.227082	-0.0100677	0.82036	0.998453	Brain_Cerebellum
AFR-like	ENSG00000070476.14	ZXDC	0.226992	0.00317727	0.82043	0.998453	Brain_Cerebellum
AFR-like	ENSG00000105696.8	TMEM59L	-0.22654	0.0064991	0.820782	0.998453	Brain_Cerebellum
AFR-like	ENSG00000253649.3	PRSS51	-0.226513	0.00798205	0.820803	0.998453	Brain_Cerebellum
AFR-like	ENSG00000182534.13	MXRA7	0.226463	0.000556218	0.820842	0.998453	Brain_Cerebellum
AFR-like	ENSG00000134014.16	ELP3	0.226362	0.000456781	0.82092	0.998453	Brain_Cerebellum
AFR-like	ENSG00000108384.14	RAD51C	-0.226295	-0.00235941	0.820972	0.998453	Brain_Cerebellum
AFR-like	ENSG00000111752.10	PHC1	-0.226221	-0.019674	0.82103	0.998453	Brain_Cerebellum
AFR-like	ENSG00000013573.16	DDX11	0.225847	0.00128129	0.821321	0.998453	Brain_Cerebellum
AFR-like	ENSG00000130475.14	FCHO1	0.225809	0.00272158	0.82135	0.998453	Brain_Cerebellum
AFR-like	ENSG00000168936.10	TMEM129	-0.225734	-0.00700767	0.821408	0.998453	Brain_Cerebellum
AFR-like	ENSG00000101144.12	BMP7	-0.225494	-0.0155296	0.821595	0.998453	Brain_Cerebellum
AFR-like	ENSG00000270604.5	HCG17	-0.225439	0.00116976	0.821638	0.998453	Brain_Cerebellum
AFR-like	ENSG00000070413.19	DGCR2	-0.22525	-0.0246942	0.821785	0.998453	Brain_Cerebellum
AFR-like	ENSG00000226578.1	RP11-258F22.1	0.225197	-0.000109097	0.821826	0.998453	Brain_Cerebellum
AFR-like	ENSG00000204571.6	KRTAP5-11	-0.224597	0.00200345	0.822292	0.998453	Brain_Cerebellum
AFR-like	ENSG00000149506.11	ZP1	0.224564	0.00284672	0.822319	0.998453	Brain_Cerebellum
AFR-like	ENSG00000213347.10	MXD3	-0.224364	-0.00103752	0.822474	0.998453	Brain_Cerebellum
AFR-like	ENSG00000114439.18	BBX	0.224129	0.0185963	0.822657	0.998453	Brain_Cerebellum
AFR-like	ENSG00000179361.17	ARID3B	-0.223623	-0.00499997	0.823051	0.998453	Brain_Cerebellum
AFR-like	ENSG00000115266.11	APC2	0.223287	0.00252523	0.823312	0.998453	Brain_Cerebellum
AFR-like	ENSG00000161533.11	ACOX1	0.223249	0.0165651	0.823342	0.998453	Brain_Cerebellum
AFR-like	ENSG00000197043.13	ANXA6	-0.223223	-0.00917926	0.823362	0.998453	Brain_Cerebellum
AFR-like	ENSG00000134744.13	ZCCHC11	0.223183	0.00273539	0.823393	0.998453	Brain_Cerebellum
AFR-like	ENSG00000104763.18	ASAH1	-0.223108	0.00132547	0.823451	0.998453	Brain_Cerebellum
AFR-like	ENSG00000150938.9	CRIM1	-0.223056	-0.00443963	0.823492	0.998453	Brain_Cerebellum
AFR-like	ENSG00000196642.18	RABL6	-0.22288	-0.0144549	0.823629	0.998453	Brain_Cerebellum
AFR-like	ENSG00000256955.2	RP11-417L19.2	0.222825	0.0160329	0.823672	0.998453	Brain_Cerebellum
AFR-like	ENSG00000174227.15	PIGG	0.222821	0.00239221	0.823675	0.998453	Brain_Cerebellum
AFR-like	ENSG00000213689.11	TREX1	-0.222635	-0.00507896	0.823819	0.998453	Brain_Cerebellum
AFR-like	ENSG00000161980.5	POLR3K	0.222539	0.00410771	0.823894	0.998453	Brain_Cerebellum
AFR-like	ENSG00000237491.8	RP11-206L10.9	-0.222522	-0.0125914	0.823908	0.998453	Brain_Cerebellum
AFR-like	ENSG00000237422.1	RP11-305L7.3	-0.222488	-0.0105202	0.823934	0.998453	Brain_Cerebellum
AFR-like	ENSG00000136930.12	PSMB7	0.22217	0.0109008	0.824182	0.998453	Brain_Cerebellum
AFR-like	ENSG00000106018.13	VIPR2	0.221918	0.000912691	0.824377	0.998453	Brain_Cerebellum
AFR-like	ENSG00000131389.16	SLC6A6	-0.221624	0.00203795	0.824607	0.998453	Brain_Cerebellum
AFR-like	ENSG00000168101.14	NUDT16L1	0.221552	0.00601279	0.824663	0.998453	Brain_Cerebellum
AFR-like	ENSG00000148357.16	HMCN2	-0.221485	-0.0058113	0.824715	0.998453	Brain_Cerebellum
AFR-like	ENSG00000083807.9	SLC27A5	-0.221445	-0.00601966	0.824746	0.998453	Brain_Cerebellum
AFR-like	ENSG00000164649.19	CDCA7L	0.221041	0.00228187	0.825061	0.998453	Brain_Cerebellum
AFR-like	ENSG00000163485.16	ADORA1	-0.220506	0.00685525	0.825477	0.998453	Brain_Cerebellum
AFR-like	ENSG00000204060.6	FOXO6	0.220416	0.00222663	0.825547	0.998453	Brain_Cerebellum
AFR-like	ENSG00000151729.10	SLC25A4	-0.2204	-0.0157995	0.825559	0.998453	Brain_Cerebellum
AFR-like	ENSG00000105516.10	DBP	-0.220132	-0.0145472	0.825769	0.998453	Brain_Cerebellum
AFR-like	ENSG00000171811.13	CFAP46	-0.220074	-0.00349719	0.825813	0.998453	Brain_Cerebellum
AFR-like	ENSG00000113971.19	NPHP3	-0.219828	-0.00272806	0.826005	0.998453	Brain_Cerebellum
AFR-like	ENSG00000178343.4	SHISA3	0.219525	0.0117903	0.826241	0.998453	Brain_Cerebellum
AFR-like	ENSG00000255621.1	RP11-377D9.3	0.21914	-0.0058384	0.826541	0.998453	Brain_Cerebellum
AFR-like	ENSG00000106460.18	TMEM106B	-0.218909	-0.0288404	0.826721	0.998453	Brain_Cerebellum
AFR-like	ENSG00000138592.13	USP8	-0.218623	0.00323597	0.826944	0.998453	Brain_Cerebellum
AFR-like	ENSG00000175497.16	DPP10	-0.218508	0.0065698	0.827034	0.998453	Brain_Cerebellum
AFR-like	ENSG00000234745.10	HLA-B	0.218214	0.0023725	0.827262	0.998453	Brain_Cerebellum
AFR-like	ENSG00000116830.11	TTF2	0.217582	-0.00398748	0.827755	0.998453	Brain_Cerebellum
AFR-like	ENSG00000188227.12	ZNF793	-0.217453	-0.00569559	0.827855	0.998453	Brain_Cerebellum
AFR-like	ENSG00000080573.6	COL5A3	-0.217383	-0.00486668	0.82791	0.998453	Brain_Cerebellum
AFR-like	ENSG00000138777.19	PPA2	0.217287	0.0097863	0.827985	0.998453	Brain_Cerebellum
AFR-like	ENSG00000184787.18	UBE2G2	0.216906	0.00470229	0.828281	0.998453	Brain_Cerebellum
AFR-like	ENSG00000197020.10	ZNF100	-0.216649	-0.00841774	0.828482	0.998453	Brain_Cerebellum
AFR-like	ENSG00000154889.16	MPPE1	0.216576	0.00230059	0.828539	0.998453	Brain_Cerebellum
AFR-like	ENSG00000257108.1	NHLRC4	-0.215931	-0.0200971	0.829042	0.998453	Brain_Cerebellum
AFR-like	ENSG00000183128.7	CALHM3	0.21592	0.00978519	0.82905	0.998453	Brain_Cerebellum
AFR-like	ENSG00000118900.14	UBN1	-0.215754	-0.00654236	0.82918	0.998453	Brain_Cerebellum
AFR-like	ENSG00000040531.14	CTNS	0.215595	0.00608487	0.829303	0.998453	Brain_Cerebellum
AFR-like	ENSG00000138079.13	SLC3A1	0.215588	0.0156197	0.829309	0.998453	Brain_Cerebellum
AFR-like	ENSG00000101333.16	PLCB4	0.21558	0.0146216	0.829315	0.998453	Brain_Cerebellum
AFR-like	ENSG00000175643.8	RMI2	-0.215566	-0.00327273	0.829326	0.998453	Brain_Cerebellum
AFR-like	ENSG00000183060.15	LYSMD4	-0.215464	-0.0018976	0.829406	0.998453	Brain_Cerebellum
AFR-like	ENSG00000231439.4	WASIR2	0.21527	0.00272307	0.829557	0.998453	Brain_Cerebellum
AFR-like	ENSG00000213995.11	NAXD	0.215138	-0.000773838	0.82966	0.998453	Brain_Cerebellum
AFR-like	ENSG00000172247.3	C1QTNF4	-0.214833	-0.00887017	0.829898	0.998453	Brain_Cerebellum
AFR-like	ENSG00000070047.11	PHRF1	0.214466	0.0120652	0.830184	0.998453	Brain_Cerebellum
AFR-like	ENSG00000145416.13	2025-03-01	0.214299	0.00263972	0.830314	0.998453	Brain_Cerebellum
AFR-like	ENSG00000282021.1	CTD-2336O2.3	-0.214262	-0.00225823	0.830343	0.998453	Brain_Cerebellum
AFR-like	ENSG00000182022.17	CHST15	-0.213889	0.00445852	0.830633	0.998453	Brain_Cerebellum
AFR-like	ENSG00000137731.13	FXYD2	-0.213842	0.000421087	0.830671	0.998453	Brain_Cerebellum
AFR-like	ENSG00000107831.12	FGF8	0.213765	0.00855677	0.83073	0.998453	Brain_Cerebellum
AFR-like	ENSG00000131732.11	ZCCHC9	0.213567	0.00371698	0.830884	0.998453	Brain_Cerebellum
AFR-like	ENSG00000170290.3	SLN	-0.213449	-0.00736698	0.830977	0.998453	Brain_Cerebellum
AFR-like	ENSG00000102547.18	CAB39L	-0.213352	-0.00365386	0.831053	0.998453	Brain_Cerebellum
AFR-like	ENSG00000188687.17	SLC4A5	0.213136	0.118148	0.831221	0.998453	Brain_Cerebellum
AFR-like	ENSG00000185049.14	NELFA	0.213092	0.00816948	0.831255	0.998453	Brain_Cerebellum
AFR-like	ENSG00000138449.10	SLC40A1	0.212855	0.0176123	0.83144	0.998453	Brain_Cerebellum
AFR-like	ENSG00000111247.14	RAD51AP1	0.212665	-0.0176301	0.831588	0.998453	Brain_Cerebellum
AFR-like	ENSG00000261701.6	HPR	0.212515	0.00102226	0.831705	0.998453	Brain_Cerebellum
AFR-like	ENSG00000104490.17	NCALD	-0.212409	-0.0077458	0.831788	0.998453	Brain_Cerebellum
AFR-like	ENSG00000239389.7	PCDHA13	-0.212378	-0.00243139	0.831812	0.998453	Brain_Cerebellum
AFR-like	ENSG00000066136.20	NFYC	0.211797	0.0205741	0.832266	0.998453	Brain_Cerebellum
AFR-like	ENSG00000196867.7	ZFP28	0.211553	0.011424	0.832456	0.998453	Brain_Cerebellum
AFR-like	ENSG00000075240.16	GRAMD4	0.21154	0.00178629	0.832466	0.998453	Brain_Cerebellum
AFR-like	ENSG00000039139.9	DNAH5	0.211471	0.00248376	0.83252	0.998453	Brain_Cerebellum
AFR-like	ENSG00000187790.10	FANCM	0.21124	-0.00157271	0.8327	0.998453	Brain_Cerebellum
AFR-like	ENSG00000036448.9	MYOM2	-0.211232	-0.00153702	0.832706	0.998453	Brain_Cerebellum
AFR-like	ENSG00000216937.13	CCDC7	0.211	0.000113012	0.832887	0.998453	Brain_Cerebellum
AFR-like	ENSG00000077463.14	SIRT6	-0.210685	-0.0238213	0.833133	0.998453	Brain_Cerebellum
AFR-like	ENSG00000182004.12	SNRPE	-0.210629	-0.00065815	0.833177	0.998453	Brain_Cerebellum
AFR-like	ENSG00000224790.2	AP000704.5	0.210519	0.00109429	0.833262	0.998453	Brain_Cerebellum
AFR-like	ENSG00000010219.13	DYRK4	0.210228	0.00421293	0.83349	0.998453	Brain_Cerebellum
AFR-like	ENSG00000242516.1	LINC00960	-0.210019	-0.0217332	0.833653	0.998453	Brain_Cerebellum
AFR-like	ENSG00000007372.21	PAX6	-0.209901	-0.0121894	0.833745	0.998453	Brain_Cerebellum
AFR-like	ENSG00000099904.15	ZDHHC8	0.209892	0.0140706	0.833752	0.998453	Brain_Cerebellum
AFR-like	ENSG00000263874.2	LINC00672	0.209814	0.00578449	0.833813	0.998453	Brain_Cerebellum
AFR-like	ENSG00000198046.11	ZNF667	-0.209799	-0.0058528	0.833824	0.998453	Brain_Cerebellum
AFR-like	ENSG00000196305.17	IARS	-0.209513	-0.00504656	0.834048	0.998453	Brain_Cerebellum
AFR-like	ENSG00000137860.11	SLC28A2	-0.209289	-0.0058993	0.834222	0.998453	Brain_Cerebellum
AFR-like	ENSG00000197603.13	C5orf42	-0.209169	-0.00787362	0.834316	0.998453	Brain_Cerebellum
AFR-like	ENSG00000142396.10	ERVK3-1	-0.209152	-0.0031666	0.83433	0.998453	Brain_Cerebellum
AFR-like	ENSG00000116857.16	TMEM9	-0.208755	-0.00486486	0.83464	0.998453	Brain_Cerebellum
AFR-like	ENSG00000101442.9	ACTR5	0.20866	0.0108836	0.834714	0.998453	Brain_Cerebellum
AFR-like	ENSG00000154102.10	C16orf74	0.208628	0.00788419	0.834739	0.998453	Brain_Cerebellum
AFR-like	ENSG00000132600.16	PRMT7	-0.20838	0.00446725	0.834933	0.998453	Brain_Cerebellum
AFR-like	ENSG00000120057.4	SFRP5	0.208042	-0.00576054	0.835196	0.998453	Brain_Cerebellum
AFR-like	ENSG00000011260.13	UTP18	-0.208027	-0.00201561	0.835208	0.998453	Brain_Cerebellum
AFR-like	ENSG00000167766.18	ZNF83	-0.207926	-0.00197778	0.835287	0.998453	Brain_Cerebellum
AFR-like	ENSG00000167916.4	KRT24	-0.207872	-0.0091336	0.835329	0.998453	Brain_Cerebellum
AFR-like	ENSG00000126773.12	PCNX4	-0.207739	-0.00265893	0.835433	0.998453	Brain_Cerebellum
AFR-like	ENSG00000260947.1	RP11-384P7.7	0.207738	-0.000626902	0.835433	0.998453	Brain_Cerebellum
AFR-like	ENSG00000108773.10	KAT2A	0.207657	0.020613	0.835496	0.998453	Brain_Cerebellum
AFR-like	ENSG00000235475.1	LINC01372	-0.207549	-0.00154913	0.835581	0.998453	Brain_Cerebellum
AFR-like	ENSG00000160208.12	RRP1B	0.20746	0.00106701	0.835651	0.998453	Brain_Cerebellum
AFR-like	ENSG00000088833.17	NSFL1C	-0.206889	-0.00639611	0.836097	0.998453	Brain_Cerebellum
AFR-like	ENSG00000164107.8	HAND2	-0.206497	-0.000538368	0.836403	0.998453	Brain_Cerebellum
AFR-like	ENSG00000146830.9	GIGYF1	0.206478	0.0102261	0.836417	0.998453	Brain_Cerebellum
AFR-like	ENSG00000205571.13	SMN2	-0.206253	-0.00595035	0.836593	0.998453	Brain_Cerebellum
AFR-like	ENSG00000105520.10	PLPPR2	0.206195	-0.0025512	0.836639	0.998453	Brain_Cerebellum
AFR-like	ENSG00000123472.12	ATPAF1	0.206177	0.0133902	0.836653	0.998453	Brain_Cerebellum
AFR-like	ENSG00000222033.1	LINC01124	-0.205739	-0.00959282	0.836995	0.998453	Brain_Cerebellum
AFR-like	ENSG00000170122.5	FOXD4	-0.205559	-0.00388685	0.837135	0.998453	Brain_Cerebellum
AFR-like	ENSG00000197321.14	SVIL	0.204569	0.034291	0.837909	0.998453	Brain_Cerebellum
AFR-like	ENSG00000124571.17	XPO5	-0.204325	-0.0192277	0.8381	0.998453	Brain_Cerebellum
AFR-like	ENSG00000176386.8	CDC26	0.204079	0.00255733	0.838292	0.998453	Brain_Cerebellum
AFR-like	ENSG00000104866.10	PPP1R37	0.203947	0.00145297	0.838395	0.998453	Brain_Cerebellum
AFR-like	ENSG00000100034.13	PPM1F	-0.203935	-0.000770783	0.838404	0.998453	Brain_Cerebellum
AFR-like	ENSG00000105255.10	FSD1	-0.203764	-0.0106252	0.838538	0.998453	Brain_Cerebellum
AFR-like	ENSG00000141378.14	PTRH2	-0.203504	-0.0356726	0.838741	0.998453	Brain_Cerebellum
AFR-like	ENSG00000101115.12	SALL4	0.203492	0.000674086	0.83875	0.998453	Brain_Cerebellum
AFR-like	ENSG00000174891.12	RSRC1	0.203268	0.00635826	0.838925	0.998453	Brain_Cerebellum
AFR-like	ENSG00000164010.13	ERMAP	-0.203054	-0.00510038	0.839093	0.998453	Brain_Cerebellum
AFR-like	ENSG00000182134.15	TDRKH	0.20294	0.00774758	0.839182	0.998453	Brain_Cerebellum
AFR-like	ENSG00000188895.11	MSL1	0.202895	0.00103397	0.839217	0.998453	Brain_Cerebellum
AFR-like	ENSG00000099849.14	RASSF7	0.20287	0.00708992	0.839236	0.998453	Brain_Cerebellum
AFR-like	ENSG00000123191.14	ATP7B	-0.202589	-0.00323263	0.839457	0.998453	Brain_Cerebellum
AFR-like	ENSG00000108587.15	GOSR1	0.201914	0.00274646	0.839984	0.998453	Brain_Cerebellum
AFR-like	ENSG00000132122.11	SPATA6	-0.201769	-0.0107268	0.840097	0.998453	Brain_Cerebellum
AFR-like	ENSG00000181467.4	RAP2B	-0.201731	-0.0312617	0.840127	0.998453	Brain_Cerebellum
AFR-like	ENSG00000268707.1	RP11-247A12.7	0.201644	0.00398355	0.840195	0.998453	Brain_Cerebellum
AFR-like	ENSG00000284395.1	LA16c-312E8.5	0.201359	0.00346675	0.840418	0.998453	Brain_Cerebellum
AFR-like	ENSG00000042088.13	TDP1	0.201075	0.00376345	0.84064	0.998453	Brain_Cerebellum
AFR-like	ENSG00000155542.11	SETD9	0.20105	0.00246589	0.840659	0.998453	Brain_Cerebellum
AFR-like	ENSG00000204514.9	ZNF814	-0.200918	-0.00711929	0.840762	0.998453	Brain_Cerebellum
AFR-like	ENSG00000258735.1	LINC00637	-0.200895	0.00267508	0.840781	0.998453	Brain_Cerebellum
AFR-like	ENSG00000074410.13	CA12	0.200459	0.00516558	0.841121	0.998453	Brain_Cerebellum
AFR-like	ENSG00000168038.10	ULK4	-0.200279	-0.00189673	0.841262	0.998453	Brain_Cerebellum
AFR-like	ENSG00000177943.13	MAMDC4	0.200264	0.0119663	0.841274	0.998453	Brain_Cerebellum
AFR-like	ENSG00000161036.12	LRWD1	0.199814	0.0015632	0.841626	0.998453	Brain_Cerebellum
AFR-like	ENSG00000136682.14	CBWD2	0.199382	0.00272535	0.841964	0.998453	Brain_Cerebellum
AFR-like	ENSG00000162576.16	MXRA8	-0.198897	-0.00671816	0.842343	0.998453	Brain_Cerebellum
AFR-like	ENSG00000022556.15	NLRP2	0.198763	0.00378541	0.842448	0.998453	Brain_Cerebellum
AFR-like	ENSG00000130294.15	KIF1A	0.198397	0.00779354	0.842735	0.998453	Brain_Cerebellum
AFR-like	ENSG00000159023.19	EPB41	0.198312	0.00656086	0.842801	0.998453	Brain_Cerebellum
AFR-like	ENSG00000114978.17	MOB1A	-0.198268	-0.00836595	0.842835	0.998453	Brain_Cerebellum
AFR-like	ENSG00000134802.17	SLC43A3	-0.19818	-0.00503572	0.842904	0.998453	Brain_Cerebellum
AFR-like	ENSG00000015133.18	CCDC88C	0.198167	0.000968387	0.842914	0.998453	Brain_Cerebellum
AFR-like	ENSG00000263155.5	MYZAP	0.197848	0.00568266	0.843164	0.998453	Brain_Cerebellum
AFR-like	ENSG00000145388.14	METTL14	0.197758	0.025207	0.843234	0.998453	Brain_Cerebellum
AFR-like	ENSG00000006625.17	GGCT	0.197609	0.0033475	0.843351	0.998453	Brain_Cerebellum
AFR-like	ENSG00000119509.12	INVS	0.197581	0.0040881	0.843373	0.998453	Brain_Cerebellum
AFR-like	ENSG00000198774.4	RASSF9	-0.197534	0.0023207	0.84341	0.998453	Brain_Cerebellum
AFR-like	ENSG00000183309.11	ZNF623	-0.197526	-0.00345736	0.843416	0.998453	Brain_Cerebellum
AFR-like	ENSG00000233569.1	RP11-500B12.1	0.197489	0.00167086	0.843445	0.998453	Brain_Cerebellum
AFR-like	ENSG00000153294.11	ADGRF4	-0.197395	-0.00336297	0.843519	0.998453	Brain_Cerebellum
AFR-like	ENSG00000140009.18	ESR2	0.197127	-0.00550815	0.843728	0.998453	Brain_Cerebellum
AFR-like	ENSG00000169609.13	C15orf40	-0.197045	-0.000830963	0.843792	0.998453	Brain_Cerebellum
AFR-like	ENSG00000125656.8	CLPP	-0.19691	0.00475719	0.843898	0.998453	Brain_Cerebellum
AFR-like	ENSG00000103888.16	CEMIP	-0.196759	-0.00381513	0.844016	0.998453	Brain_Cerebellum
AFR-like	ENSG00000149499.11	EML3	0.196722	0.00986812	0.844045	0.998453	Brain_Cerebellum
AFR-like	ENSG00000263353.3	PPIAL4A	-0.196595	0.0204676	0.844144	0.998453	Brain_Cerebellum
AFR-like	ENSG00000174332.5	GLIS1	-0.196579	0.00192048	0.844157	0.998453	Brain_Cerebellum
AFR-like	ENSG00000242616.3	GNG10	0.196514	0.00351476	0.844208	0.998453	Brain_Cerebellum
AFR-like	ENSG00000149474.13	KAT14	0.196397	0.0117131	0.844299	0.998453	Brain_Cerebellum
AFR-like	ENSG00000091140.13	DLD	0.196303	-0.00446207	0.844373	0.998453	Brain_Cerebellum
AFR-like	ENSG00000108001.13	EBF3	0.196125	0.00420413	0.844512	0.998453	Brain_Cerebellum
AFR-like	ENSG00000134548.9	SPX	-0.19595	-0.023494	0.844649	0.998453	Brain_Cerebellum
AFR-like	ENSG00000283031.1	RP11-557N21.1	0.195852	0.00206701	0.844726	0.998453	Brain_Cerebellum
AFR-like	ENSG00000246100.3	LINC00900	0.195837	0.0199639	0.844738	0.998453	Brain_Cerebellum
AFR-like	ENSG00000196655.11	TRAPPC4	-0.195477	-0.0015661	0.845019	0.998453	Brain_Cerebellum
AFR-like	ENSG00000178038.16	ALS2CL	-0.195402	-0.000779374	0.845078	0.998453	Brain_Cerebellum
AFR-like	ENSG00000143033.17	MTF2	0.195349	0.0332467	0.84512	0.998453	Brain_Cerebellum
AFR-like	ENSG00000183665.5	TRMT12	-0.19525	-0.00089766	0.845198	0.998453	Brain_Cerebellum
AFR-like	ENSG00000205810.8	KLRC3	-0.19521	-0.00637263	0.845228	0.998453	Brain_Cerebellum
AFR-like	ENSG00000144228.8	SPOPL	-0.194812	-0.033321	0.84554	0.998453	Brain_Cerebellum
AFR-like	ENSG00000106733.20	NMRK1	0.194646	0.00124498	0.84567	0.998453	Brain_Cerebellum
AFR-like	ENSG00000269949.1	RP11-738E22.3	0.19454	0.00644353	0.845753	0.998453	Brain_Cerebellum
AFR-like	ENSG00000114473.13	IQCG	-0.19449	0.000430159	0.845792	0.998453	Brain_Cerebellum
AFR-like	ENSG00000134444.13	KIAA1468	-0.194419	-0.00160064	0.845847	0.998453	Brain_Cerebellum
AFR-like	ENSG00000197548.12	ATG7	-0.194415	-0.00832024	0.845851	0.998453	Brain_Cerebellum
AFR-like	ENSG00000016602.9	CLCA4	-0.194389	-0.0216743	0.845871	0.998453	Brain_Cerebellum
AFR-like	ENSG00000102854.15	MSLN	-0.19431	-0.00592987	0.845933	0.998453	Brain_Cerebellum
AFR-like	ENSG00000244752.2	CRYBB2	-0.194164	-0.00236037	0.846047	0.998453	Brain_Cerebellum
AFR-like	ENSG00000186231.16	KLHL32	-0.193719	-0.0196019	0.846396	0.998453	Brain_Cerebellum
AFR-like	ENSG00000087157.18	PGS1	-0.193707	-0.00460368	0.846406	0.998453	Brain_Cerebellum
AFR-like	ENSG00000099940.11	SNAP29	0.193577	0.00884258	0.846507	0.998453	Brain_Cerebellum
AFR-like	ENSG00000267198.1	RP11-798G7.6	-0.193353	-0.00935592	0.846682	0.998453	Brain_Cerebellum
AFR-like	ENSG00000104611.11	SH2D4A	0.193288	0.00295695	0.846734	0.998453	Brain_Cerebellum
AFR-like	ENSG00000161010.14	MRNIP	0.193096	0.00536463	0.846884	0.998453	Brain_Cerebellum
AFR-like	ENSG00000114115.9	RBP1	0.192907	0.00347761	0.847032	0.998453	Brain_Cerebellum
AFR-like	ENSG00000238358.2	RP5-1121E10.2	-0.192864	-0.00473109	0.847065	0.998453	Brain_Cerebellum
AFR-like	ENSG00000185565.11	LSAMP	-0.192344	-0.00138133	0.847473	0.998453	Brain_Cerebellum
AFR-like	ENSG00000160948.13	VPS28	0.19231	0.00148514	0.847499	0.998453	Brain_Cerebellum
AFR-like	ENSG00000181778.4	TMEM252	0.192297	0.000606653	0.84751	0.998453	Brain_Cerebellum
AFR-like	ENSG00000028203.17	VEZT	-0.19221	-0.0113225	0.847578	0.998453	Brain_Cerebellum
AFR-like	ENSG00000110047.17	EHD1	0.192147	0.00170633	0.847627	0.998453	Brain_Cerebellum
AFR-like	ENSG00000109758.8	HGFAC	0.191968	0.00332637	0.847767	0.998453	Brain_Cerebellum
AFR-like	ENSG00000165072.9	MAMDC2	0.191865	0.00687535	0.847848	0.998453	Brain_Cerebellum
AFR-like	ENSG00000100341.11	PNPLA5	-0.191787	-0.0039173	0.847909	0.998453	Brain_Cerebellum
AFR-like	ENSG00000163170.11	BOLA3	-0.191652	-0.0056596	0.848015	0.998453	Brain_Cerebellum
AFR-like	ENSG00000196335.12	STK31	-0.19121	-0.00309093	0.848361	0.998453	Brain_Cerebellum
AFR-like	ENSG00000121481.10	RNF2	0.191162	0.0196452	0.848399	0.998453	Brain_Cerebellum
AFR-like	ENSG00000160124.9	CCDC58	-0.190994	-0.000744537	0.848531	0.998453	Brain_Cerebellum
AFR-like	ENSG00000204172.12	AGAP9	0.190908	0.00288437	0.848598	0.998453	Brain_Cerebellum
AFR-like	ENSG00000159231.5	CBR3	-0.190447	-0.00417805	0.848959	0.998453	Brain_Cerebellum
AFR-like	ENSG00000112249.13	ASCC3	-0.190442	-0.00347025	0.848963	0.998453	Brain_Cerebellum
AFR-like	ENSG00000156170.12	NDUFAF6	-0.190351	-0.00306063	0.849034	0.998453	Brain_Cerebellum
AFR-like	ENSG00000175137.10	SH3BP5L	-0.190088	-0.0079606	0.84924	0.998453	Brain_Cerebellum
AFR-like	ENSG00000117280.12	RAB29	-0.190038	-0.00131274	0.84928	0.998453	Brain_Cerebellum
AFR-like	ENSG00000188612.11	SUMO2	0.189887	0.017884	0.849398	0.998453	Brain_Cerebellum
AFR-like	ENSG00000170448.11	NFXL1	0.189348	0.0754936	0.84982	0.998453	Brain_Cerebellum
AFR-like	ENSG00000117174.10	ZNHIT6	-0.189249	-0.000410199	0.849898	0.998453	Brain_Cerebellum
AFR-like	ENSG00000171772.15	SYCE1	0.189232	0.00495752	0.849911	0.998453	Brain_Cerebellum
AFR-like	ENSG00000102882.11	MAPK3	0.189024	0.00567048	0.850074	0.998453	Brain_Cerebellum
AFR-like	ENSG00000100614.17	PPM1A	0.188795	-0.00088162	0.850253	0.998453	Brain_Cerebellum
AFR-like	ENSG00000134779.14	TPGS2	0.188768	0.00541735	0.850275	0.998453	Brain_Cerebellum
AFR-like	ENSG00000162623.15	TYW3	0.188763	0.00583205	0.850279	0.998453	Brain_Cerebellum
AFR-like	ENSG00000063322.13	MED29	0.188728	0.00163907	0.850306	0.998453	Brain_Cerebellum
AFR-like	ENSG00000164713.9	BRI3	-0.188695	-0.00474337	0.850332	0.998453	Brain_Cerebellum
AFR-like	ENSG00000227051.6	C14orf132	0.188308	0.0232765	0.850635	0.998453	Brain_Cerebellum
AFR-like	ENSG00000023228.13	NDUFS1	0.188045	0.00528917	0.850841	0.998453	Brain_Cerebellum
AFR-like	ENSG00000178996.13	SNX18	0.188016	0.00343	0.850864	0.998453	Brain_Cerebellum
AFR-like	ENSG00000276071.1	CTD-3234P18.6	0.1878	0.0047857	0.851034	0.998453	Brain_Cerebellum
AFR-like	ENSG00000111679.16	PTPN6	0.187773	0.015524	0.851054	0.998453	Brain_Cerebellum
AFR-like	ENSG00000143537.13	ADAM15	-0.187454	-0.00179864	0.851304	0.998453	Brain_Cerebellum
AFR-like	ENSG00000166821.8	PEX11A	0.187127	-0.00286898	0.851561	0.998453	Brain_Cerebellum
AFR-like	ENSG00000100997.18	ABHD12	-0.18703	-0.000920233	0.851637	0.998453	Brain_Cerebellum
AFR-like	ENSG00000188827.10	SLX4	-0.186935	-0.00312463	0.851712	0.998453	Brain_Cerebellum
AFR-like	ENSG00000176928.5	GCNT4	0.186813	0.00613286	0.851807	0.998453	Brain_Cerebellum
AFR-like	ENSG00000139531.12	SUOX	0.186077	0.00129	0.852384	0.998453	Brain_Cerebellum
AFR-like	ENSG00000104064.16	GABPB1	0.18606	0.00773875	0.852398	0.998453	Brain_Cerebellum
AFR-like	ENSG00000103811.15	CTSH	-0.185786	0.00877218	0.852613	0.998453	Brain_Cerebellum
AFR-like	ENSG00000108826.15	MRPL27	-0.185629	-0.00256384	0.852735	0.998453	Brain_Cerebellum
AFR-like	ENSG00000153317.14	ASAP1	0.185523	0.00366461	0.852819	0.998453	Brain_Cerebellum
AFR-like	ENSG00000070087.13	PFN2	-0.185496	-0.0120963	0.85284	0.998453	Brain_Cerebellum
AFR-like	ENSG00000134575.9	ACP2	0.185424	0.00393381	0.852896	0.998453	Brain_Cerebellum
AFR-like	ENSG00000185298.12	CCDC137	0.185007	0.0035165	0.853224	0.998453	Brain_Cerebellum
AFR-like	ENSG00000101224.17	CDC25B	-0.184948	0.000102844	0.85327	0.998453	Brain_Cerebellum
AFR-like	ENSG00000119950.20	MXI1	-0.184902	-0.0119895	0.853306	0.998453	Brain_Cerebellum
AFR-like	ENSG00000064933.17	PMS1	-0.184536	0.0110698	0.853593	0.998453	Brain_Cerebellum
AFR-like	ENSG00000123329.17	ARHGAP9	-0.184456	-0.00462269	0.853656	0.998453	Brain_Cerebellum
AFR-like	ENSG00000115255.10	REEP6	-0.184357	0.00268091	0.853733	0.998453	Brain_Cerebellum
AFR-like	ENSG00000145907.14	G3BP1	-0.184119	-0.0194602	0.85392	0.998453	Brain_Cerebellum
AFR-like	ENSG00000127481.14	UBR4	-0.184074	-0.0142142	0.853955	0.998453	Brain_Cerebellum
AFR-like	ENSG00000272282.1	LINC02084	0.183808	0.00302453	0.854164	0.998453	Brain_Cerebellum
AFR-like	ENSG00000141084.10	RANBP10	-0.183766	-0.00144292	0.854197	0.998453	Brain_Cerebellum
AFR-like	ENSG00000175868.13	CALCB	0.183663	0.00266386	0.854278	0.998453	Brain_Cerebellum
AFR-like	ENSG00000119689.14	DLST	0.183655	0.0239353	0.854284	0.998453	Brain_Cerebellum
AFR-like	ENSG00000165929.12	TC2N	-0.183548	-0.00212431	0.854368	0.998453	Brain_Cerebellum
AFR-like	ENSG00000197879.14	MYO1C	0.183546	0.00753667	0.85437	0.998453	Brain_Cerebellum
AFR-like	ENSG00000215712.10	TMEM242	-0.182803	-0.00346655	0.854952	0.998453	Brain_Cerebellum
AFR-like	ENSG00000267731.1	RP11-147L13.8	0.182786	0.0105273	0.854966	0.998453	Brain_Cerebellum
AFR-like	ENSG00000168785.7	TSPAN5	-0.182648	-0.00177995	0.855074	0.998453	Brain_Cerebellum
AFR-like	ENSG00000110274.15	CEP164	0.182503	0.00205255	0.855188	0.998453	Brain_Cerebellum
AFR-like	ENSG00000177757.2	FAM87B	0.181745	0.102702	0.855783	0.998453	Brain_Cerebellum
AFR-like	ENSG00000125633.10	CCDC93	0.181718	0.00300911	0.855804	0.998453	Brain_Cerebellum
AFR-like	ENSG00000101412.12	E2F1	-0.181674	-0.0139874	0.855838	0.998453	Brain_Cerebellum
AFR-like	ENSG00000167468.16	GPX4	0.181674	0.00648604	0.855839	0.998453	Brain_Cerebellum
AFR-like	ENSG00000165555.9	NOXRED1	-0.181638	-0.00778916	0.855867	0.998453	Brain_Cerebellum
AFR-like	ENSG00000168661.14	ZNF30	-0.18154	0.000947332	0.855943	0.998453	Brain_Cerebellum
AFR-like	ENSG00000158815.10	FGF17	-0.181514	-0.00696066	0.855964	0.998453	Brain_Cerebellum
AFR-like	ENSG00000107201.9	DDX58	0.18137	0.00872332	0.856077	0.998453	Brain_Cerebellum
AFR-like	ENSG00000141504.11	SAT2	0.181194	0.00375381	0.856215	0.998453	Brain_Cerebellum
AFR-like	ENSG00000227124.8	ZNF717	-0.180985	-0.0120956	0.856379	0.998453	Brain_Cerebellum
AFR-like	ENSG00000120370.12	GORAB	-0.180715	-0.00392766	0.856591	0.998453	Brain_Cerebellum
AFR-like	ENSG00000244733.5	RP11-506M13.3	0.18069	0.00267271	0.856611	0.998453	Brain_Cerebellum
AFR-like	ENSG00000110628.13	SLC22A18	0.18014	0.00900612	0.857043	0.998453	Brain_Cerebellum
AFR-like	ENSG00000103351.12	CLUAP1	0.180138	0.00754835	0.857044	0.998453	Brain_Cerebellum
AFR-like	ENSG00000129003.15	VPS13C	-0.180137	-0.0117214	0.857045	0.998453	Brain_Cerebellum
AFR-like	ENSG00000167272.10	POP5	-0.179945	-0.00345545	0.857196	0.998453	Brain_Cerebellum
AFR-like	ENSG00000166197.16	NOLC1	-0.179544	-0.0504512	0.857511	0.998453	Brain_Cerebellum
AFR-like	ENSG00000141295.13	SCRN2	-0.17946	-0.00396618	0.857576	0.998453	Brain_Cerebellum
AFR-like	ENSG00000173825.6	TIGD3	0.179381	0.0101823	0.857638	0.998453	Brain_Cerebellum
AFR-like	ENSG00000140323.5	DISP2	0.179348	0.0157325	0.857664	0.998453	Brain_Cerebellum
AFR-like	ENSG00000125746.16	EML2	-0.179289	-0.00207507	0.857711	0.998453	Brain_Cerebellum
AFR-like	ENSG00000141068.13	KSR1	-0.17901	-0.00182808	0.85793	0.998453	Brain_Cerebellum
AFR-like	ENSG00000069998.12	HDHD5	-0.179007	-0.00965842	0.857932	0.998453	Brain_Cerebellum
AFR-like	ENSG00000106638.15	TBL2	-0.17891	-0.0066209	0.858009	0.998453	Brain_Cerebellum
AFR-like	ENSG00000283992.1	LYNX1	0.178593	0.00728099	0.858257	0.998453	Brain_Cerebellum
AFR-like	ENSG00000204301.6	NOTCH4	0.178487	0.00413145	0.858341	0.998453	Brain_Cerebellum
AFR-like	ENSG00000174915.11	PTDSS2	0.178414	0.00871126	0.858398	0.998453	Brain_Cerebellum
AFR-like	ENSG00000153060.7	TEKT5	0.178333	0.00433333	0.858461	0.998453	Brain_Cerebellum
AFR-like	ENSG00000142765.17	SYTL1	-0.177922	0.00840027	0.858784	0.998453	Brain_Cerebellum
AFR-like	ENSG00000162461.7	SLC25A34	-0.177426	-0.00113975	0.859174	0.998453	Brain_Cerebellum
AFR-like	ENSG00000087470.17	DNM1L	0.177329	0.061488	0.85925	0.998453	Brain_Cerebellum
AFR-like	ENSG00000081189.15	MEF2C	0.177252	0.00569238	0.85931	0.998453	Brain_Cerebellum
AFR-like	ENSG00000182552.14	RWDD4	0.17709	-0.00938323	0.859437	0.998453	Brain_Cerebellum
AFR-like	ENSG00000204084.12	INPP5B	-0.176487	-0.000699233	0.859911	0.998453	Brain_Cerebellum
AFR-like	ENSG00000120533.12	ENY2	-0.17591	0.00488218	0.860365	0.998453	Brain_Cerebellum
AFR-like	ENSG00000113048.16	MRPS27	-0.175872	-0.00555883	0.860395	0.998453	Brain_Cerebellum
AFR-like	ENSG00000111642.14	CHD4	0.175564	0.0110923	0.860637	0.998453	Brain_Cerebellum
AFR-like	ENSG00000086506.2	HBQ1	0.175466	0.00302163	0.860714	0.998453	Brain_Cerebellum
AFR-like	ENSG00000157450.15	RNF111	-0.17539	-0.0302917	0.860773	0.998453	Brain_Cerebellum
AFR-like	ENSG00000142513.5	ACPT	-0.175072	-0.00679428	0.861023	0.998453	Brain_Cerebellum
AFR-like	ENSG00000131711.14	MAP1B	0.175026	0.00610824	0.861059	0.998453	Brain_Cerebellum
AFR-like	ENSG00000174775.16	HRAS	0.174926	0.00770831	0.861138	0.998453	Brain_Cerebellum
AFR-like	ENSG00000198624.12	CCDC69	-0.174789	-0.0238392	0.861246	0.998453	Brain_Cerebellum
AFR-like	ENSG00000203499.11	FAM83H-AS1	0.174752	0.00139279	0.861274	0.998453	Brain_Cerebellum
AFR-like	ENSG00000261019.1	RP11-111K18.2	0.174743	0.00498173	0.861282	0.998453	Brain_Cerebellum
AFR-like	ENSG00000229891.1	LINC01315	-0.1746	-0.00141269	0.861394	0.998453	Brain_Cerebellum
AFR-like	ENSG00000091317.7	CMTM6	-0.174449	-0.00642906	0.861512	0.998453	Brain_Cerebellum
AFR-like	ENSG00000143036.16	SLC44A3	-0.17415	-0.000167423	0.861747	0.998453	Brain_Cerebellum
AFR-like	ENSG00000043514.15	TRIT1	-0.17386	-0.00369996	0.861975	0.998453	Brain_Cerebellum
AFR-like	ENSG00000141404.15	GNAL	0.173761	-0.00123252	0.862053	0.998453	Brain_Cerebellum
AFR-like	ENSG00000171476.21	HOPX	-0.173575	-0.00794344	0.862199	0.998453	Brain_Cerebellum
AFR-like	ENSG00000174672.15	BRSK2	0.173519	0.013194	0.862243	0.998453	Brain_Cerebellum
AFR-like	ENSG00000145604.15	SKP2	0.173466	0.00310537	0.862285	0.998453	Brain_Cerebellum
AFR-like	ENSG00000273674.4	CTD-2378E12.1	0.173165	0.00564429	0.862521	0.998453	Brain_Cerebellum
AFR-like	ENSG00000137845.14	ADAM10	0.173081	0.00422637	0.862588	0.998453	Brain_Cerebellum
AFR-like	ENSG00000187134.13	AKR1C1	-0.172959	-0.00131387	0.862684	0.998453	Brain_Cerebellum
AFR-like	ENSG00000088881.20	EBF4	0.172185	0.0105182	0.863292	0.998453	Brain_Cerebellum
AFR-like	ENSG00000187068.2	C3orf70	0.172166	-0.00135665	0.863307	0.998453	Brain_Cerebellum
AFR-like	ENSG00000104804.7	TULP2	-0.172105	-0.00215915	0.863355	0.998453	Brain_Cerebellum
AFR-like	ENSG00000259495.2	RP11-210M15.2	-0.171978	-0.00051551	0.863455	0.998453	Brain_Cerebellum
AFR-like	ENSG00000171425.9	ZNF581	0.171886	0.00377699	0.863528	0.998453	Brain_Cerebellum
AFR-like	ENSG00000108651.9	UTP6	-0.17162	-0.00978655	0.863736	0.998453	Brain_Cerebellum
AFR-like	ENSG00000144712.11	CAND2	-0.171257	-0.00261853	0.864021	0.998453	Brain_Cerebellum
AFR-like	ENSG00000170049.9	KCNAB3	0.171183	0.00162418	0.86408	0.998453	Brain_Cerebellum
AFR-like	ENSG00000176974.19	SHMT1	0.170722	0.00132552	0.864443	0.998453	Brain_Cerebellum
AFR-like	ENSG00000158062.20	UBXN11	0.17069	0.00439672	0.864468	0.998453	Brain_Cerebellum
AFR-like	ENSG00000167183.2	PRR15L	-0.170623	-0.00668086	0.86452	0.998453	Brain_Cerebellum
AFR-like	ENSG00000268628.2	RP1-122P22.4	-0.170525	0.00267731	0.864597	0.998453	Brain_Cerebellum
AFR-like	ENSG00000261150.2	EPPK1	-0.170476	-0.0107397	0.864636	0.998453	Brain_Cerebellum
AFR-like	ENSG00000183072.9	NKX2-5	-0.17035	-0.00172393	0.864735	0.998453	Brain_Cerebellum
AFR-like	ENSG00000178445.9	GLDC	-0.170034	-0.00546229	0.864983	0.998453	Brain_Cerebellum
AFR-like	ENSG00000183307.3	CECR6	0.169617	0.000381878	0.865311	0.998453	Brain_Cerebellum
AFR-like	ENSG00000205364.3	MT1M	-0.169573	-0.000791125	0.865346	0.998453	Brain_Cerebellum
AFR-like	ENSG00000225489.6	RP11-390F4.3	0.169428	0.00983044	0.86546	0.998453	Brain_Cerebellum
AFR-like	ENSG00000141569.10	TRIM65	-0.169251	-0.00177467	0.865599	0.998453	Brain_Cerebellum
AFR-like	ENSG00000169519.20	METTL15	-0.169122	-0.000831195	0.865701	0.998453	Brain_Cerebellum
AFR-like	ENSG00000176658.16	MYO1D	-0.168459	0.00526839	0.866222	0.998453	Brain_Cerebellum
AFR-like	ENSG00000151320.10	AKAP6	0.168139	0.00653865	0.866474	0.998453	Brain_Cerebellum
AFR-like	ENSG00000154914.16	USP43	0.168019	0.000726499	0.866568	0.998453	Brain_Cerebellum
AFR-like	ENSG00000110042.7	DTX4	0.167856	0.00432332	0.866696	0.998453	Brain_Cerebellum
AFR-like	ENSG00000167333.12	TRIM68	0.16784	0.000653766	0.866709	0.998453	Brain_Cerebellum
AFR-like	ENSG00000149231.11	CCDC82	-0.167707	-0.00235389	0.866813	0.998453	Brain_Cerebellum
AFR-like	ENSG00000136144.11	RCBTB1	-0.167416	0.00777995	0.867043	0.998453	Brain_Cerebellum
AFR-like	ENSG00000284526.1	RP11-666A8.13	-0.167362	-0.00360859	0.867085	0.998453	Brain_Cerebellum
AFR-like	ENSG00000119718.10	EIF2B2	0.167259	0.00230485	0.867166	0.998453	Brain_Cerebellum
AFR-like	ENSG00000139620.12	KANSL2	-0.167079	-0.00386956	0.867308	0.998453	Brain_Cerebellum
AFR-like	ENSG00000064763.10	FAR2	0.166714	0.00250067	0.867595	0.998453	Brain_Cerebellum
AFR-like	ENSG00000089006.16	SNX5	-0.166572	-0.00733377	0.867707	0.998453	Brain_Cerebellum
AFR-like	ENSG00000185989.10	RASA3	0.166559	0.00268328	0.867717	0.998453	Brain_Cerebellum
AFR-like	ENSG00000250056.5	LINC01018	-0.166519	-0.0021122	0.867749	0.998453	Brain_Cerebellum
AFR-like	ENSG00000118473.21	SGIP1	0.166295	0.00382553	0.867925	0.998453	Brain_Cerebellum
AFR-like	ENSG00000158125.9	XDH	-0.166122	-0.00205665	0.868061	0.998453	Brain_Cerebellum
AFR-like	ENSG00000148229.12	POLE3	0.16596	0.0114047	0.868188	0.998453	Brain_Cerebellum
AFR-like	ENSG00000100865.14	CINP	-0.165564	-0.00238303	0.8685	0.998453	Brain_Cerebellum
AFR-like	ENSG00000143001.4	TMEM61	0.165417	0.00248193	0.868616	0.998453	Brain_Cerebellum
AFR-like	ENSG00000272682.1	AC004471.10	-0.165292	-0.000768976	0.868714	0.998453	Brain_Cerebellum
AFR-like	ENSG00000077238.13	IL4R	0.165071	0.00767869	0.868888	0.998453	Brain_Cerebellum
AFR-like	ENSG00000149925.17	ALDOA	0.164975	0.0110345	0.868964	0.998453	Brain_Cerebellum
AFR-like	ENSG00000014164.6	ZC3H3	-0.164934	-0.00205947	0.868996	0.998453	Brain_Cerebellum
AFR-like	ENSG00000072736.18	NFATC3	0.164808	0.00610384	0.869095	0.998453	Brain_Cerebellum
AFR-like	ENSG00000226686.7	LINC01535	-0.164531	-0.00176831	0.869313	0.998453	Brain_Cerebellum
AFR-like	ENSG00000177646.18	ACAD9	0.164346	0.00111791	0.869459	0.998453	Brain_Cerebellum
AFR-like	ENSG00000117748.9	RPA2	0.164196	0.00471744	0.869577	0.998453	Brain_Cerebellum
AFR-like	ENSG00000105443.13	CYTH2	-0.16388	-0.00137359	0.869826	0.998453	Brain_Cerebellum
AFR-like	ENSG00000125484.11	GTF3C4	-0.163683	-0.0209833	0.869981	0.998453	Brain_Cerebellum
AFR-like	ENSG00000083067.22	TRPM3	-0.163545	-0.0146119	0.87009	0.998453	Brain_Cerebellum
AFR-like	ENSG00000178150.9	ZNF114	-0.163451	-0.00312293	0.870163	0.998453	Brain_Cerebellum
AFR-like	ENSG00000251518.1	LINC02110	0.163277	-0.000968221	0.8703	0.998453	Brain_Cerebellum
AFR-like	ENSG00000134283.17	PPHLN1	0.163053	0.00624532	0.870477	0.998453	Brain_Cerebellum
AFR-like	ENSG00000107036.11	RIC1	-0.163042	-0.011204	0.870485	0.998453	Brain_Cerebellum
AFR-like	ENSG00000099331.13	MYO9B	-0.162773	-0.00487297	0.870697	0.998453	Brain_Cerebellum
AFR-like	ENSG00000182405.5	PGBD4	0.16277	0.00346536	0.8707	0.998453	Brain_Cerebellum
AFR-like	ENSG00000273036.2	FAM95C	-0.162674	-0.00900874	0.870775	0.998453	Brain_Cerebellum
AFR-like	ENSG00000034677.12	RNF19A	-0.162186	-0.00671055	0.871159	0.998453	Brain_Cerebellum
AFR-like	ENSG00000170011.13	MYRIP	0.161999	0.0016157	0.871307	0.998453	Brain_Cerebellum
AFR-like	ENSG00000154845.15	PPP4R1	-0.161988	-0.00499927	0.871316	0.998453	Brain_Cerebellum
AFR-like	ENSG00000099341.11	PSMD8	0.161897	0.0197058	0.871387	0.998453	Brain_Cerebellum
AFR-like	ENSG00000140839.11	CLEC18B	0.161897	0.00469965	0.871387	0.998453	Brain_Cerebellum
AFR-like	ENSG00000175711.8	B3GNTL1	0.161646	-0.00967074	0.871585	0.998453	Brain_Cerebellum
AFR-like	ENSG00000178882.14	RFLNA	0.161304	0.0196518	0.871854	0.998453	Brain_Cerebellum
AFR-like	ENSG00000130299.16	GTPBP3	-0.161179	0.00833212	0.871953	0.998453	Brain_Cerebellum
AFR-like	ENSG00000189171.14	S100A13	0.161019	0.00369238	0.872079	0.998453	Brain_Cerebellum
AFR-like	ENSG00000185909.14	KLHDC8B	-0.160863	-0.00716997	0.872201	0.998453	Brain_Cerebellum
AFR-like	ENSG00000126934.13	MAP2K2	0.160609	0.00737021	0.872401	0.998453	Brain_Cerebellum
AFR-like	ENSG00000160218.12	TRAPPC10	0.16049	0.0168355	0.872495	0.998453	Brain_Cerebellum
AFR-like	ENSG00000203667.9	COX20	-0.159835	-0.00955641	0.873011	0.998453	Brain_Cerebellum
AFR-like	ENSG00000263280.1	LA16c-325D7.2	0.159788	0.00720803	0.873048	0.998453	Brain_Cerebellum
AFR-like	ENSG00000082196.20	C1QTNF3	0.159717	0.00690778	0.873104	0.998453	Brain_Cerebellum
AFR-like	ENSG00000187905.10	LRRC74B	-0.159483	0.00918293	0.873289	0.998453	Brain_Cerebellum
AFR-like	ENSG00000160716.5	CHRNB2	-0.159303	-0.0168732	0.87343	0.998453	Brain_Cerebellum
AFR-like	ENSG00000186517.13	ARHGAP30	0.15921	0.020225	0.873503	0.998453	Brain_Cerebellum
AFR-like	ENSG00000182923.16	CEP63	-0.159132	0.0174942	0.873565	0.998453	Brain_Cerebellum
AFR-like	ENSG00000050426.15	LETMD1	-0.158951	-0.00714643	0.873708	0.998453	Brain_Cerebellum
AFR-like	ENSG00000024048.10	UBR2	-0.158929	-0.00116157	0.873725	0.998453	Brain_Cerebellum
AFR-like	ENSG00000172785.18	CBWD1	-0.158684	-0.0012281	0.873918	0.998453	Brain_Cerebellum
AFR-like	ENSG00000140943.16	MBTPS1	-0.15866	-0.00407425	0.873936	0.998453	Brain_Cerebellum
AFR-like	ENSG00000168300.13	PCMTD1	0.158566	0.000429941	0.874011	0.998453	Brain_Cerebellum
AFR-like	ENSG00000143633.12	C1orf131	0.158509	0.00262121	0.874055	0.998453	Brain_Cerebellum
AFR-like	ENSG00000226124.6	FTCDNL1	-0.158351	-0.00462074	0.87418	0.998453	Brain_Cerebellum
AFR-like	ENSG00000079739.15	PGM1	-0.157803	-0.00212551	0.874612	0.998453	Brain_Cerebellum
AFR-like	ENSG00000155066.15	PROM2	-0.157435	-0.00216937	0.874902	0.998453	Brain_Cerebellum
AFR-like	ENSG00000106785.14	TRIM14	0.157091	-0.00352426	0.875173	0.998453	Brain_Cerebellum
AFR-like	ENSG00000100813.14	ACIN1	-0.157023	-0.0130267	0.875227	0.998453	Brain_Cerebellum
AFR-like	ENSG00000197054.11	ZNF763	-0.156962	-0.00149255	0.875275	0.998453	Brain_Cerebellum
AFR-like	ENSG00000072609.17	CHFR	-0.156879	-0.00712517	0.87534	0.998453	Brain_Cerebellum
AFR-like	ENSG00000164048.13	ZNF589	0.156793	0.000809436	0.875408	0.998453	Brain_Cerebellum
AFR-like	ENSG00000283183.1	RP11-1263C18.2	-0.156687	-0.00110083	0.875491	0.998453	Brain_Cerebellum
AFR-like	ENSG00000125834.12	STK35	0.156481	0.00189993	0.875654	0.998453	Brain_Cerebellum
AFR-like	ENSG00000131899.10	LLGL1	0.155939	0.000553129	0.876081	0.998453	Brain_Cerebellum
AFR-like	ENSG00000162650.16	ATXN7L2	0.155898	0.0208182	0.876113	0.998453	Brain_Cerebellum
AFR-like	ENSG00000158987.20	RAPGEF6	0.155886	0.0154586	0.876123	0.998453	Brain_Cerebellum
AFR-like	ENSG00000143107.8	FNDC7	-0.155877	-0.0196463	0.87613	0.998453	Brain_Cerebellum
AFR-like	ENSG00000104687.12	GSR	0.1557	0.0022281	0.87627	0.998453	Brain_Cerebellum
AFR-like	ENSG00000267289.1	CTD-2623N2.11	-0.155346	0.00408883	0.876549	0.998453	Brain_Cerebellum
AFR-like	ENSG00000178209.14	PLEC	0.155188	0.0040872	0.876673	0.998453	Brain_Cerebellum
AFR-like	ENSG00000260176.1	CTD-3126B10.4	0.154912	0.00173389	0.876891	0.998453	Brain_Cerebellum
AFR-like	ENSG00000154781.15	CCDC174	0.154828	0.00160126	0.876957	0.998453	Brain_Cerebellum
AFR-like	ENSG00000158717.10	RNF166	-0.154802	-0.00369554	0.876977	0.998453	Brain_Cerebellum
AFR-like	ENSG00000268654.1	MIMT1	0.154738	0.00183771	0.877028	0.998453	Brain_Cerebellum
AFR-like	ENSG00000149735.6	GPHA2	0.154632	-0.00284949	0.877112	0.998453	Brain_Cerebellum
AFR-like	ENSG00000114770.16	ABCC5	-0.154537	-0.00376019	0.877186	0.998453	Brain_Cerebellum
AFR-like	ENSG00000083454.21	P2RX5	0.154507	-4.91364e-05	0.87721	0.998453	Brain_Cerebellum
AFR-like	ENSG00000111860.13	CEP85L	-0.154379	-0.00586359	0.877311	0.998453	Brain_Cerebellum
AFR-like	ENSG00000273456.1	RP11-686O6.2	-0.154315	-0.0117666	0.877361	0.998453	Brain_Cerebellum
AFR-like	ENSG00000008517.16	IL32	-0.153934	-0.00276027	0.877662	0.998453	Brain_Cerebellum
AFR-like	ENSG00000254531.1	FLJ20021	0.153894	0.000777219	0.877693	0.998453	Brain_Cerebellum
AFR-like	ENSG00000117477.12	CCDC181	-0.153786	-0.00342356	0.877778	0.998453	Brain_Cerebellum
AFR-like	ENSG00000150510.16	FAM124A	0.153653	0.00378951	0.877883	0.998453	Brain_Cerebellum
AFR-like	ENSG00000181409.11	AATK	-0.153394	-0.00426669	0.878088	0.998453	Brain_Cerebellum
AFR-like	ENSG00000100401.19	RANGAP1	-0.153359	-0.00367409	0.878115	0.998453	Brain_Cerebellum
AFR-like	ENSG00000070444.14	MNT	0.153251	0.0230274	0.878201	0.998453	Brain_Cerebellum
AFR-like	ENSG00000148143.12	ZNF462	-0.153134	-0.015387	0.878292	0.998453	Brain_Cerebellum
AFR-like	ENSG00000106686.16	SPATA6L	-0.15295	-0.000997283	0.878437	0.998453	Brain_Cerebellum
AFR-like	ENSG00000214513.3	NOTO	-0.152837	-0.000183524	0.878527	0.998453	Brain_Cerebellum
AFR-like	ENSG00000164543.5	STK17A	-0.15272	-0.000156995	0.878619	0.998453	Brain_Cerebellum
AFR-like	ENSG00000232884.7	AF127936.3	-0.15261	-0.00290295	0.878705	0.998453	Brain_Cerebellum
AFR-like	ENSG00000224051.6	CPTP	0.152276	0.00519188	0.878969	0.998453	Brain_Cerebellum
AFR-like	ENSG00000143499.13	SMYD2	-0.152126	0.00120363	0.879088	0.998453	Brain_Cerebellum
AFR-like	ENSG00000092094.10	OSGEP	0.151786	0.00155162	0.879356	0.998453	Brain_Cerebellum
AFR-like	ENSG00000129187.14	DCTD	0.151593	-0.000763346	0.879508	0.998453	Brain_Cerebellum
AFR-like	ENSG00000170955.9	PRKCDBP	0.151589	-0.0112106	0.879511	0.998453	Brain_Cerebellum
AFR-like	ENSG00000234056.1	LINC00463	0.151373	0.00968058	0.879682	0.998453	Brain_Cerebellum
AFR-like	ENSG00000234807.5	LINC01135	0.150967	0.00453888	0.880002	0.998453	Brain_Cerebellum
AFR-like	ENSG00000177599.12	ZNF491	0.150802	0.00985837	0.880132	0.998453	Brain_Cerebellum
AFR-like	ENSG00000100678.18	SLC8A3	-0.150784	0.000766029	0.880146	0.998453	Brain_Cerebellum
AFR-like	ENSG00000100994.11	PYGB	0.150673	0.0249582	0.880234	0.998453	Brain_Cerebellum
AFR-like	ENSG00000151917.17	BEND6	0.150578	-0.0150825	0.880309	0.998453	Brain_Cerebellum
AFR-like	ENSG00000164031.16	DNAJB14	-0.150499	0.00200183	0.880371	0.998453	Brain_Cerebellum
AFR-like	ENSG00000172938.3	MRGPRD	0.150485	0.00110803	0.880382	0.998453	Brain_Cerebellum
AFR-like	ENSG00000151376.16	ME3	-0.150273	-0.00238294	0.88055	0.998453	Brain_Cerebellum
AFR-like	ENSG00000050327.14	ARHGEF5	-0.150161	0.00721384	0.880638	0.998453	Brain_Cerebellum
AFR-like	ENSG00000130560.8	UBAC1	0.150091	0.00887027	0.880693	0.998453	Brain_Cerebellum
AFR-like	ENSG00000143847.15	PPFIA4	-0.149851	-0.00323612	0.880882	0.998453	Brain_Cerebellum
AFR-like	ENSG00000088888.17	MAVS	-0.149843	0.00131527	0.880888	0.998453	Brain_Cerebellum
AFR-like	ENSG00000111834.12	RSPH4A	0.149673	0.00713303	0.881023	0.998453	Brain_Cerebellum
AFR-like	ENSG00000178568.14	ERBB4	0.149618	0.00353697	0.881066	0.998453	Brain_Cerebellum
AFR-like	ENSG00000213057.5	C1orf220	0.14948	0.000903867	0.881175	0.998453	Brain_Cerebellum
AFR-like	ENSG00000151466.11	SCLT1	-0.149288	-0.00229491	0.881326	0.998453	Brain_Cerebellum
AFR-like	ENSG00000075073.14	TACR2	0.149282	-0.000499389	0.881331	0.998453	Brain_Cerebellum
AFR-like	ENSG00000064989.12	CALCRL	0.149278	0.0130575	0.881334	0.998453	Brain_Cerebellum
AFR-like	ENSG00000170542.5	SERPINB9	-0.149127	-0.00460399	0.881453	0.998453	Brain_Cerebellum
AFR-like	ENSG00000161328.10	LRRC56	0.149011	0.000688551	0.881545	0.998453	Brain_Cerebellum
AFR-like	ENSG00000186635.14	ARAP1	0.148716	-0.00670012	0.881778	0.998453	Brain_Cerebellum
AFR-like	ENSG00000004777.18	ARHGAP33	-0.148468	-0.00891027	0.881974	0.998453	Brain_Cerebellum
AFR-like	ENSG00000271743.1	CTD-2541M15.3	0.148102	0.00283624	0.882262	0.998453	Brain_Cerebellum
AFR-like	ENSG00000186340.14	THBS2	-0.147423	-0.00556586	0.882798	0.998453	Brain_Cerebellum
AFR-like	ENSG00000204228.3	HSD17B8	-0.147418	-0.00306751	0.882802	0.998453	Brain_Cerebellum
AFR-like	ENSG00000247077.6	PGAM5	-0.147324	0.0162931	0.882877	0.998453	Brain_Cerebellum
AFR-like	ENSG00000259577.1	CERNA1	-0.147226	0.00247359	0.882954	0.998453	Brain_Cerebellum
AFR-like	ENSG00000101577.9	LPIN2	0.146924	0.00169191	0.883192	0.998453	Brain_Cerebellum
AFR-like	ENSG00000214517.9	PPME1	-0.146828	-0.00070196	0.883268	0.998453	Brain_Cerebellum
AFR-like	ENSG00000129480.12	DTD2	0.146665	-0.00129773	0.883397	0.998453	Brain_Cerebellum
AFR-like	ENSG00000272619.1	RP11-563K23.1	0.146055	-0.000486527	0.883878	0.998453	Brain_Cerebellum
AFR-like	ENSG00000146221.9	TCTE1	-0.145892	-0.00329119	0.884007	0.998453	Brain_Cerebellum
AFR-like	ENSG00000040341.17	STAU2	-0.14565	-0.000495984	0.884197	0.998453	Brain_Cerebellum
AFR-like	ENSG00000150893.10	FREM2	0.145448	0.00454808	0.884357	0.998453	Brain_Cerebellum
AFR-like	ENSG00000173535.13	TNFRSF10C	0.145323	0.00429888	0.884456	0.998453	Brain_Cerebellum
AFR-like	ENSG00000164081.12	TEX264	0.145263	0.00743922	0.884503	0.998453	Brain_Cerebellum
AFR-like	ENSG00000142185.16	TRPM2	0.144932	0.00242596	0.884765	0.998453	Brain_Cerebellum
AFR-like	ENSG00000269190.5	FBXO17	0.144617	0.00502404	0.885013	0.998453	Brain_Cerebellum
AFR-like	ENSG00000257431.1	RP11-263K4.3	-0.1443	-0.00137307	0.885263	0.998453	Brain_Cerebellum
AFR-like	ENSG00000168070.11	MAJIN	0.144093	0.000307342	0.885427	0.998453	Brain_Cerebellum
AFR-like	ENSG00000162783.10	IER5	0.143998	0.00537392	0.885502	0.998453	Brain_Cerebellum
AFR-like	ENSG00000099785.10	2025-03-02	-0.143846	-0.00290266	0.885622	0.998453	Brain_Cerebellum
AFR-like	ENSG00000262006.1	RP11-700H6.4	0.143637	0.00110713	0.885787	0.998453	Brain_Cerebellum
AFR-like	ENSG00000162739.13	SLAMF6	0.142734	0.0359519	0.886501	0.998453	Brain_Cerebellum
AFR-like	ENSG00000124279.11	FASTKD3	-0.142652	-0.00135264	0.886565	0.998453	Brain_Cerebellum
AFR-like	ENSG00000188112.8	C6orf132	-0.142546	-0.00221975	0.886649	0.998453	Brain_Cerebellum
AFR-like	ENSG00000226430.6	USP17L7	-0.142529	0.0100974	0.886662	0.998453	Brain_Cerebellum
AFR-like	ENSG00000164818.15	DNAAF5	0.142353	-0.000109521	0.886801	0.998453	Brain_Cerebellum
AFR-like	ENSG00000173327.7	MAP3K11	-0.142335	0.00454717	0.886815	0.998453	Brain_Cerebellum
AFR-like	ENSG00000279668.2	CTC-304I17.6	-0.142193	-0.00169925	0.886928	0.998453	Brain_Cerebellum
AFR-like	ENSG00000182983.14	ZNF662	0.142087	0.0101127	0.887011	0.998453	Brain_Cerebellum
AFR-like	ENSG00000100528.11	CNIH1	0.141682	-0.000932249	0.887331	0.998453	Brain_Cerebellum
AFR-like	ENSG00000198373.12	WWP2	-0.14163	-0.0361341	0.887372	0.998453	Brain_Cerebellum
AFR-like	ENSG00000141698.16	NT5C3B	0.141509	-0.00134759	0.887468	0.998453	Brain_Cerebellum
AFR-like	ENSG00000120341.18	SEC16B	0.141473	-0.000325784	0.887496	0.998453	Brain_Cerebellum
AFR-like	ENSG00000131379.9	C3orf20	0.141317	1.59547e-05	0.88762	0.998453	Brain_Cerebellum
AFR-like	ENSG00000163599.14	CTLA4	0.141235	0.00771009	0.887684	0.998453	Brain_Cerebellum
AFR-like	ENSG00000166965.12	RCCD1	-0.140944	-0.00166337	0.887914	0.998453	Brain_Cerebellum
AFR-like	ENSG00000169241.17	SLC50A1	-0.140475	-0.00325177	0.888285	0.998453	Brain_Cerebellum
AFR-like	ENSG00000154803.12	FLCN	0.140278	0.00198812	0.88844	0.998453	Brain_Cerebellum
AFR-like	ENSG00000108448.20	TRIM16L	0.140189	0.0026355	0.888511	0.998453	Brain_Cerebellum
AFR-like	ENSG00000160193.11	WDR4	0.140125	0.00296975	0.888561	0.998453	Brain_Cerebellum
AFR-like	ENSG00000130684.13	ZNF337	0.139953	-0.00347239	0.888697	0.998453	Brain_Cerebellum
AFR-like	ENSG00000156931.15	VPS8	0.13981	0.00231783	0.88881	0.998453	Brain_Cerebellum
AFR-like	ENSG00000177432.6	NAP1L5	-0.139661	0.00107196	0.888928	0.998453	Brain_Cerebellum
AFR-like	ENSG00000130255.12	RPL36	-0.139559	-0.00174015	0.889009	0.998453	Brain_Cerebellum
AFR-like	ENSG00000167723.14	TRPV3	0.13954	-0.00185178	0.889023	0.998453	Brain_Cerebellum
AFR-like	ENSG00000271967.1	RP11-134K13.4	-0.139376	0.000417265	0.889153	0.998453	Brain_Cerebellum
AFR-like	ENSG00000138386.16	NAB1	0.13929	0.00563734	0.889221	0.998453	Brain_Cerebellum
AFR-like	ENSG00000176840.11	MIR7-3HG	0.139272	0.000769823	0.889235	0.998453	Brain_Cerebellum
AFR-like	ENSG00000089154.10	GCN1	0.139113	-0.00699874	0.889361	0.998453	Brain_Cerebellum
AFR-like	ENSG00000141646.13	SMAD4	-0.138916	-0.0086944	0.889516	0.998453	Brain_Cerebellum
AFR-like	ENSG00000148399.12	DPH7	0.13855	0.00834331	0.889806	0.998453	Brain_Cerebellum
AFR-like	ENSG00000237441.9	RGL2	0.138463	0.00773417	0.889874	0.998453	Brain_Cerebellum
AFR-like	ENSG00000140521.12	POLG	0.13844	0.00480419	0.889893	0.998453	Brain_Cerebellum
AFR-like	ENSG00000255142.1	AP006621.6	0.13834	0.000422967	0.889972	0.998453	Brain_Cerebellum
AFR-like	ENSG00000075429.8	CACNG5	0.138074	0.000781779	0.890182	0.998453	Brain_Cerebellum
AFR-like	ENSG00000231817.7	LINC01198	0.13796	0.00115147	0.890272	0.998453	Brain_Cerebellum
AFR-like	ENSG00000229404.5	LINC00858	-0.137939	-0.00113329	0.890289	0.998453	Brain_Cerebellum
AFR-like	ENSG00000080644.15	CHRNA3	-0.13769	-0.0215825	0.890486	0.998453	Brain_Cerebellum
AFR-like	ENSG00000273308.1	RP11-496H1.2	0.137311	0.00581705	0.890785	0.998453	Brain_Cerebellum
AFR-like	ENSG00000115419.12	GLS	0.137114	-0.00293392	0.890941	0.998453	Brain_Cerebellum
AFR-like	ENSG00000153157.12	SYCP2L	0.137054	0.00204609	0.890988	0.998453	Brain_Cerebellum
AFR-like	ENSG00000217442.3	SYCE3	0.136968	0.0051459	0.891056	0.998453	Brain_Cerebellum
AFR-like	ENSG00000137764.19	MAP2K5	0.136966	-0.00230072	0.891058	0.998453	Brain_Cerebellum
AFR-like	ENSG00000196458.10	ZNF605	0.136836	0.00206569	0.891161	0.998453	Brain_Cerebellum
AFR-like	ENSG00000107745.17	MICU1	0.136826	0.00995237	0.891168	0.998453	Brain_Cerebellum
AFR-like	ENSG00000104953.19	TLE6	-0.136581	-0.00393282	0.891362	0.998453	Brain_Cerebellum
AFR-like	ENSG00000140876.11	NUDT7	0.136402	0.000244154	0.891503	0.998453	Brain_Cerebellum
AFR-like	ENSG00000179859.9	AC025335.1	0.136362	-0.00511397	0.891535	0.998453	Brain_Cerebellum
AFR-like	ENSG00000237667.5	LINC01115	0.136272	0.00170657	0.891606	0.998453	Brain_Cerebellum
AFR-like	ENSG00000258390.1	RP11-1070N10.4	0.136067	-0.00760302	0.891768	0.998453	Brain_Cerebellum
AFR-like	ENSG00000007933.12	FMO3	0.13579	-0.00180156	0.891988	0.998453	Brain_Cerebellum
AFR-like	ENSG00000158480.10	SPATA2	-0.135776	0.00759499	0.891998	0.998453	Brain_Cerebellum
AFR-like	ENSG00000204681.10	GABBR1	0.135639	0.00418761	0.892107	0.998453	Brain_Cerebellum
AFR-like	ENSG00000089041.16	P2RX7	-0.135634	0.00322623	0.892111	0.998453	Brain_Cerebellum
AFR-like	ENSG00000133114.17	GPALPP1	0.135529	0.0195137	0.892194	0.998453	Brain_Cerebellum
AFR-like	ENSG00000148600.14	CDHR1	-0.135281	-0.0123904	0.89239	0.998453	Brain_Cerebellum
AFR-like	ENSG00000012779.10	ALOX5	-0.135169	0.000859008	0.892478	0.998453	Brain_Cerebellum
AFR-like	ENSG00000127081.13	ZNF484	-0.135043	-0.0039182	0.892578	0.998453	Brain_Cerebellum
AFR-like	ENSG00000172264.16	MACROD2	-0.134976	0.00205891	0.892631	0.998453	Brain_Cerebellum
AFR-like	ENSG00000120071.13	KANSL1	0.134903	0.00177716	0.892689	0.998453	Brain_Cerebellum
AFR-like	ENSG00000205572.9	SERF1B	0.134786	-0.00232666	0.892781	0.998453	Brain_Cerebellum
AFR-like	ENSG00000101417.11	PXMP4	-0.134421	-0.00885252	0.893069	0.998453	Brain_Cerebellum
AFR-like	ENSG00000120860.10	WASHC3	0.134338	0.00672874	0.893135	0.998453	Brain_Cerebellum
AFR-like	ENSG00000168014.16	C2CD3	0.134034	0.00176509	0.893376	0.998453	Brain_Cerebellum
AFR-like	ENSG00000263164.1	RP11-333E1.2	-0.133992	-0.0222981	0.893409	0.998453	Brain_Cerebellum
AFR-like	ENSG00000198169.8	ZNF251	-0.133893	-0.000707095	0.893487	0.998453	Brain_Cerebellum
AFR-like	ENSG00000164167.10	LSM6	-0.133676	-0.00333266	0.893659	0.998453	Brain_Cerebellum
AFR-like	ENSG00000104825.16	NFKBIB	-0.133471	-0.00989543	0.893821	0.998453	Brain_Cerebellum
AFR-like	ENSG00000101187.15	SLCO4A1	0.133204	0.00596283	0.894032	0.998453	Brain_Cerebellum
AFR-like	ENSG00000100142.14	POLR2F	-0.133185	-0.00532315	0.894047	0.998453	Brain_Cerebellum
AFR-like	ENSG00000143450.16	OAZ3	0.133156	0.0035353	0.89407	0.998453	Brain_Cerebellum
AFR-like	ENSG00000136104.19	RNASEH2B	0.133112	-0.000392364	0.894105	0.998453	Brain_Cerebellum
AFR-like	ENSG00000087299.11	L2HGDH	-0.132995	-0.00213433	0.894197	0.998453	Brain_Cerebellum
AFR-like	ENSG00000173065.13	FAM222B	-0.132886	-0.00962412	0.894283	0.998453	Brain_Cerebellum
AFR-like	ENSG00000204305.13	AGER	0.132812	-0.000702347	0.894342	0.998453	Brain_Cerebellum
AFR-like	ENSG00000011105.12	TSPAN9	0.132244	0.00949612	0.894792	0.998453	Brain_Cerebellum
AFR-like	ENSG00000181404.15	WASHC1	0.132138	0.0062865	0.894875	0.998453	Brain_Cerebellum
AFR-like	ENSG00000171401.14	KRT13	-0.13187	-0.00155423	0.895087	0.998453	Brain_Cerebellum
AFR-like	ENSG00000269978.1	RP11-338N10.3	-0.131798	-0.00721265	0.895144	0.998453	Brain_Cerebellum
AFR-like	ENSG00000267041.5	ZNF850	0.131785	0.00424298	0.895154	0.998453	Brain_Cerebellum
AFR-like	ENSG00000154174.7	TOMM70	-0.131724	0.0134084	0.895203	0.998453	Brain_Cerebellum
AFR-like	ENSG00000106853.18	PTGR1	0.131119	0.0178158	0.895681	0.998453	Brain_Cerebellum
AFR-like	ENSG00000112624.12	GLTSCR1L	0.13102	0.00610505	0.89576	0.998453	Brain_Cerebellum
AFR-like	ENSG00000176148.15	TCP11L1	-0.130748	-0.0154864	0.895974	0.998453	Brain_Cerebellum
AFR-like	ENSG00000152936.10	LMNTD1	0.130689	0.00243288	0.896022	0.998453	Brain_Cerebellum
AFR-like	ENSG00000167900.11	TK1	0.130685	0.000445599	0.896024	0.998453	Brain_Cerebellum
AFR-like	ENSG00000170035.15	UBE2E3	-0.130676	-0.0153728	0.896032	0.998453	Brain_Cerebellum
AFR-like	ENSG00000120899.17	PTK2B	0.130656	0.00469058	0.896047	0.998453	Brain_Cerebellum
AFR-like	ENSG00000183066.14	WBP2NL	-0.130645	-0.00352017	0.896056	0.998453	Brain_Cerebellum
AFR-like	ENSG00000164124.10	TMEM144	0.129575	0.00623231	0.896903	0.998453	Brain_Cerebellum
AFR-like	ENSG00000236295.1	AC007563.1	0.129227	-0.00766266	0.897178	0.998453	Brain_Cerebellum
AFR-like	ENSG00000197619.13	ZNF615	0.129095	0.00492278	0.897282	0.998453	Brain_Cerebellum
AFR-like	ENSG00000105641.3	SLC5A5	0.129081	0.00605339	0.897293	0.998453	Brain_Cerebellum
AFR-like	ENSG00000125814.17	NAPB	0.12908	0.0281753	0.897294	0.998453	Brain_Cerebellum
AFR-like	ENSG00000161929.14	SCIMP	-0.128922	-0.000966879	0.897419	0.998453	Brain_Cerebellum
AFR-like	ENSG00000164144.15	ARFIP1	0.128902	0.00460295	0.897435	0.998453	Brain_Cerebellum
AFR-like	ENSG00000103197.16	TSC2	0.128789	0.00463095	0.897525	0.998453	Brain_Cerebellum
AFR-like	ENSG00000225194.2	LINC00092	0.12852	0.00994136	0.897738	0.998453	Brain_Cerebellum
AFR-like	ENSG00000115109.13	EPB41L5	0.128417	-0.000942547	0.897819	0.998453	Brain_Cerebellum
AFR-like	ENSG00000073169.13	SELENOO	0.128308	0.0057386	0.897905	0.998453	Brain_Cerebellum
AFR-like	ENSG00000198522.13	GPN1	0.1277	0.00546346	0.898386	0.998453	Brain_Cerebellum
AFR-like	ENSG00000260645.1	RP11-250B2.5	0.127494	0.00795564	0.898549	0.998453	Brain_Cerebellum
AFR-like	ENSG00000091129.19	NRCAM	0.127483	0.00076277	0.898558	0.998453	Brain_Cerebellum
AFR-like	ENSG00000117153.15	KLHL12	-0.127235	-0.00520937	0.898754	0.998453	Brain_Cerebellum
AFR-like	ENSG00000038427.15	VCAN	0.127172	0.00211929	0.898804	0.998453	Brain_Cerebellum
AFR-like	ENSG00000136146.14	MED4	-0.127108	-0.000293472	0.898855	0.998453	Brain_Cerebellum
AFR-like	ENSG00000185043.10	CIB1	0.126975	0.00322263	0.89896	0.998453	Brain_Cerebellum
AFR-like	ENSG00000056097.15	ZFR	0.126889	0.017912	0.899028	0.998453	Brain_Cerebellum
AFR-like	ENSG00000105447.12	GRWD1	-0.126813	-0.00228103	0.899088	0.998453	Brain_Cerebellum
AFR-like	ENSG00000140968.10	IRF8	0.126654	0.0178506	0.899214	0.998453	Brain_Cerebellum
AFR-like	ENSG00000182718.16	ANXA2	0.126532	0.00926705	0.899311	0.998453	Brain_Cerebellum
AFR-like	ENSG00000087494.15	PTHLH	0.12653	-0.00383292	0.899313	0.998453	Brain_Cerebellum
AFR-like	ENSG00000268401.1	CTC-344H19.4	-0.125837	-0.000524762	0.899861	0.998453	Brain_Cerebellum
AFR-like	ENSG00000224924.6	LINC00320	-0.125572	-0.00718159	0.90007	0.998453	Brain_Cerebellum
AFR-like	ENSG00000157240.3	FZD1	-0.125529	-0.00249851	0.900104	0.998453	Brain_Cerebellum
AFR-like	ENSG00000135052.16	GOLM1	0.125441	0.00546139	0.900175	0.998453	Brain_Cerebellum
AFR-like	ENSG00000187720.14	THSD4	-0.125372	-0.00188151	0.900229	0.998453	Brain_Cerebellum
AFR-like	ENSG00000157992.12	KRTCAP3	-0.124554	-0.00592638	0.900877	0.998453	Brain_Cerebellum
AFR-like	ENSG00000009844.15	VTA1	0.124464	0.00466618	0.900948	0.998453	Brain_Cerebellum
AFR-like	ENSG00000276529.1	AP001505.10	-0.124248	-0.0128133	0.901119	0.998453	Brain_Cerebellum
AFR-like	ENSG00000105251.10	SHD	0.124222	0.0019457	0.90114	0.998453	Brain_Cerebellum
AFR-like	ENSG00000081985.10	IL12RB2	0.123979	-0.00222375	0.901332	0.998453	Brain_Cerebellum
AFR-like	ENSG00000117519.15	CNN3	0.123949	0.00164992	0.901356	0.998453	Brain_Cerebellum
AFR-like	ENSG00000259439.2	LINC01833	-0.123923	-0.0100107	0.901376	0.998453	Brain_Cerebellum
AFR-like	ENSG00000116898.11	MRPS15	-0.123804	-0.00504258	0.901471	0.998453	Brain_Cerebellum
AFR-like	ENSG00000198929.12	NOS1AP	-0.123784	-0.00160315	0.901486	0.998453	Brain_Cerebellum
AFR-like	ENSG00000183336.8	BOLA2	0.123753	0.00768452	0.901511	0.998453	Brain_Cerebellum
AFR-like	ENSG00000149300.9	C11orf52	0.123643	0.00659984	0.901598	0.998453	Brain_Cerebellum
AFR-like	ENSG00000125503.12	PPP1R12C	-0.123404	-0.00785278	0.901787	0.998453	Brain_Cerebellum
AFR-like	ENSG00000116198.12	CEP104	0.12335	0.00604062	0.90183	0.998453	Brain_Cerebellum
AFR-like	ENSG00000173212.4	MAB21L3	-0.123301	-0.000863595	0.901869	0.998453	Brain_Cerebellum
AFR-like	ENSG00000064309.14	CDON	0.123163	-0.000756005	0.901978	0.998453	Brain_Cerebellum
AFR-like	ENSG00000197816.13	CCDC180	-0.122648	-0.0011926	0.902386	0.998453	Brain_Cerebellum
AFR-like	ENSG00000065802.11	ASB1	0.122615	-0.00985867	0.902412	0.998453	Brain_Cerebellum
AFR-like	ENSG00000184381.18	PLA2G6	-0.122598	-0.00600672	0.902425	0.998453	Brain_Cerebellum
AFR-like	ENSG00000223675.1	RP11-86H7.6	0.122593	0.0020591	0.902429	0.998453	Brain_Cerebellum
AFR-like	ENSG00000120162.9	MOB3B	-0.122587	-0.000916446	0.902434	0.998453	Brain_Cerebellum
AFR-like	ENSG00000089693.10	MLF2	-0.122196	-0.0103894	0.902744	0.998453	Brain_Cerebellum
AFR-like	ENSG00000108578.14	BLMH	0.122179	9.45727e-05	0.902757	0.998453	Brain_Cerebellum
AFR-like	ENSG00000164296.6	TIGD6	-0.121923	-0.00975815	0.90296	0.998453	Brain_Cerebellum
AFR-like	ENSG00000134490.13	TMEM241	-0.121785	-0.000609319	0.903069	0.998453	Brain_Cerebellum
AFR-like	ENSG00000170412.16	GPRC5C	-0.121573	-0.000648056	0.903237	0.998453	Brain_Cerebellum
AFR-like	ENSG00000100038.19	TOP3B	0.121151	0.00487699	0.903571	0.998453	Brain_Cerebellum
AFR-like	ENSG00000152822.13	GRM1	-0.120919	0.00384862	0.903755	0.998453	Brain_Cerebellum
AFR-like	ENSG00000165684.4	SNAPC4	0.120826	0.0116608	0.903829	0.998453	Brain_Cerebellum
AFR-like	ENSG00000198563.13	DDX39B	-0.120726	-0.00514709	0.903908	0.998453	Brain_Cerebellum
AFR-like	ENSG00000130724.8	CHMP2A	-0.120223	-0.0048049	0.904306	0.998453	Brain_Cerebellum
AFR-like	ENSG00000134198.9	TSPAN2	0.119966	-0.00095452	0.90451	0.998453	Brain_Cerebellum
AFR-like	ENSG00000166347.18	CYB5A	0.119959	0.00671213	0.904515	0.998453	Brain_Cerebellum
AFR-like	ENSG00000221890.3	NPTXR	0.119762	0.0191136	0.904672	0.998453	Brain_Cerebellum
AFR-like	ENSG00000237390.1	RP11-139I14.2	0.119514	0.000536917	0.904868	0.998453	Brain_Cerebellum
AFR-like	ENSG00000167702.11	KIFC2	-0.119445	0.00288273	0.904923	0.998453	Brain_Cerebellum
AFR-like	ENSG00000221829.9	FANCG	0.118889	0.0129556	0.905364	0.998453	Brain_Cerebellum
AFR-like	ENSG00000088002.11	SULT2B1	0.118626	0.00660516	0.905572	0.998453	Brain_Cerebellum
AFR-like	ENSG00000163956.10	LRPAP1	-0.11855	-0.00172982	0.905632	0.998453	Brain_Cerebellum
AFR-like	ENSG00000253972.5	MAL2	0.118459	0.00243741	0.905704	0.998453	Brain_Cerebellum
AFR-like	ENSG00000023839.10	ABCC2	-0.118422	-0.00049576	0.905733	0.998453	Brain_Cerebellum
AFR-like	ENSG00000110395.6	CBL	-0.118421	-0.00369042	0.905734	0.998453	Brain_Cerebellum
AFR-like	ENSG00000090565.15	RAB11FIP3	0.118154	0.0173592	0.905946	0.998453	Brain_Cerebellum
AFR-like	ENSG00000253598.1	SLC10A5	-0.118131	-0.00150622	0.905964	0.998453	Brain_Cerebellum
AFR-like	ENSG00000159899.14	NPR2	-0.118047	-0.00733569	0.906031	0.998453	Brain_Cerebellum
AFR-like	ENSG00000080854.14	IGSF9B	-0.117573	0.00324824	0.906406	0.998453	Brain_Cerebellum
AFR-like	ENSG00000233056.2	ERVH48-1	0.117535	0.00561842	0.906436	0.998453	Brain_Cerebellum
AFR-like	ENSG00000137103.16	TMEM8B	-0.117445	-0.00219976	0.906507	0.998453	Brain_Cerebellum
AFR-like	ENSG00000187122.16	SLIT1	0.117225	0.00682702	0.906682	0.998453	Brain_Cerebellum
AFR-like	ENSG00000183346.6	C10orf107	0.117214	0.00109483	0.90669	0.998453	Brain_Cerebellum
AFR-like	ENSG00000104112.8	SCG3	0.117136	0.00320024	0.906752	0.998453	Brain_Cerebellum
AFR-like	ENSG00000136856.17	SLC2A8	-0.117063	-0.00428644	0.90681	0.998453	Brain_Cerebellum
AFR-like	ENSG00000234165.1	AC114877.3	0.116693	0.00841404	0.907103	0.998453	Brain_Cerebellum
AFR-like	ENSG00000205181.5	LINC00654	-0.116472	-0.000763116	0.907278	0.998453	Brain_Cerebellum
AFR-like	ENSG00000100359.20	SGSM3	0.116342	0.0122133	0.907382	0.998453	Brain_Cerebellum
AFR-like	ENSG00000140623.13	2025-09-12	-0.116342	-0.00102764	0.907382	0.998453	Brain_Cerebellum
AFR-like	ENSG00000261390.5	MAFTRR	-0.116292	-0.00155494	0.907421	0.998453	Brain_Cerebellum
AFR-like	ENSG00000272542.1	RP11-255P5.2	-0.116235	0.00026407	0.907466	0.998453	Brain_Cerebellum
AFR-like	ENSG00000181789.14	COPG1	-0.116233	0.00779416	0.907468	0.998453	Brain_Cerebellum
AFR-like	ENSG00000001626.14	CFTR	0.116207	0.0064746	0.907489	0.998453	Brain_Cerebellum
AFR-like	ENSG00000249471.7	ZNF324B	-0.116145	-0.00277715	0.907538	0.998453	Brain_Cerebellum
AFR-like	ENSG00000130487.5	KLHDC7B	0.115726	-5.40599e-05	0.907869	0.998453	Brain_Cerebellum
AFR-like	ENSG00000136521.12	NDUFB5	0.115514	0.00245988	0.908037	0.998453	Brain_Cerebellum
AFR-like	ENSG00000138152.8	BTBD16	-0.115093	0.00235373	0.908372	0.998453	Brain_Cerebellum
AFR-like	ENSG00000186994.11	KANK3	-0.115079	-0.00295611	0.908382	0.998453	Brain_Cerebellum
AFR-like	ENSG00000177483.11	RBM44	0.114822	-0.000851848	0.908586	0.998453	Brain_Cerebellum
AFR-like	ENSG00000140279.12	DUOX2	-0.114733	-0.00360903	0.908657	0.998453	Brain_Cerebellum
AFR-like	ENSG00000183726.10	TMEM50A	-0.114661	-0.000645343	0.908714	0.998453	Brain_Cerebellum
AFR-like	ENSG00000185838.13	GNB1L	-0.113908	-0.000585358	0.909311	0.998453	Brain_Cerebellum
AFR-like	ENSG00000106603.18	COA1	-0.11376	-0.000453352	0.909428	0.998453	Brain_Cerebellum
AFR-like	ENSG00000053501.12	USE1	-0.113708	-0.00299263	0.909469	0.998453	Brain_Cerebellum
AFR-like	ENSG00000177239.14	MAN1B1	0.113708	0.0032587	0.909469	0.998453	Brain_Cerebellum
AFR-like	ENSG00000197776.7	KLHDC1	-0.113215	-0.00802456	0.90986	0.998453	Brain_Cerebellum
AFR-like	ENSG00000101751.10	POLI	0.113087	0.0015922	0.909961	0.998453	Brain_Cerebellum
AFR-like	ENSG00000259865.1	RP11-488L18.10	-0.113	-0.00428893	0.91003	0.998453	Brain_Cerebellum
AFR-like	ENSG00000137563.11	GGH	-0.112904	-0.00142281	0.910106	0.998453	Brain_Cerebellum
AFR-like	ENSG00000254081.1	LINC01299	-0.112494	-0.00316708	0.910432	0.998453	Brain_Cerebellum
AFR-like	ENSG00000172594.12	SMPDL3A	-0.112435	0.000282046	0.910478	0.998453	Brain_Cerebellum
AFR-like	ENSG00000177082.12	WDR73	0.112287	0.00244108	0.910596	0.998453	Brain_Cerebellum
AFR-like	ENSG00000092020.10	PPP2R3C	-0.112217	-0.0137714	0.910652	0.998453	Brain_Cerebellum
AFR-like	ENSG00000237289.9	CKMT1B	-0.11175	0.00939315	0.911022	0.998453	Brain_Cerebellum
AFR-like	ENSG00000125124.11	BBS2	-0.111426	-0.00669039	0.911279	0.998453	Brain_Cerebellum
AFR-like	ENSG00000133433.10	GSTT2B	0.111417	-0.00343437	0.911285	0.998453	Brain_Cerebellum
AFR-like	ENSG00000105258.8	POLR2I	0.111291	0.00548932	0.911385	0.998453	Brain_Cerebellum
AFR-like	ENSG00000149179.13	C11orf49	0.111085	-0.00288302	0.911549	0.998453	Brain_Cerebellum
AFR-like	ENSG00000145147.19	SLIT2	0.11083	0.0127376	0.911751	0.998453	Brain_Cerebellum
AFR-like	ENSG00000166548.15	TK2	-0.110696	-0.00250052	0.911857	0.998453	Brain_Cerebellum
AFR-like	ENSG00000133065.10	SLC41A1	0.110587	0.00574179	0.911944	0.998453	Brain_Cerebellum
AFR-like	ENSG00000070159.13	PTPN3	0.110442	0.0103516	0.912059	0.998453	Brain_Cerebellum
AFR-like	ENSG00000271868.1	RP11-1293J14.1	-0.110352	0.000382704	0.91213	0.998453	Brain_Cerebellum
AFR-like	ENSG00000214491.8	SEC14L6	0.110298	-0.00158468	0.912173	0.998453	Brain_Cerebellum
AFR-like	ENSG00000114805.16	PLCH1	-0.110148	-0.00865986	0.912292	0.998453	Brain_Cerebellum
AFR-like	ENSG00000242247.10	ARFGAP3	0.109677	-0.00817843	0.912665	0.998453	Brain_Cerebellum
AFR-like	ENSG00000125388.19	GRK4	-0.109638	-0.000863616	0.912697	0.998453	Brain_Cerebellum
AFR-like	ENSG00000272674.3	PCDHB16	-0.109423	-0.00258242	0.912867	0.998453	Brain_Cerebellum
AFR-like	ENSG00000103037.11	SETD6	0.10935	-0.00193868	0.912925	0.998453	Brain_Cerebellum
AFR-like	ENSG00000135596.17	MICAL1	0.109284	0.00283352	0.912977	0.998453	Brain_Cerebellum
AFR-like	ENSG00000182240.15	BACE2	-0.109134	-0.013597	0.913096	0.998453	Brain_Cerebellum
AFR-like	ENSG00000149532.15	CPSF7	-0.109007	0.00120718	0.913197	0.998453	Brain_Cerebellum
AFR-like	ENSG00000174611.11	KY	0.108625	0.00120447	0.9135	0.998453	Brain_Cerebellum
AFR-like	ENSG00000128165.8	ADM2	0.108623	0.00234728	0.913501	0.998453	Brain_Cerebellum
AFR-like	ENSG00000103375.10	AQP8	-0.108551	-0.0161557	0.913559	0.998453	Brain_Cerebellum
AFR-like	ENSG00000188981.10	MSANTD1	-0.107345	-0.00584672	0.914515	0.998453	Brain_Cerebellum
AFR-like	ENSG00000124116.18	WFDC3	-0.107126	-0.000669155	0.914689	0.998453	Brain_Cerebellum
AFR-like	ENSG00000141252.19	VPS53	-0.10708	-0.000469854	0.914725	0.998453	Brain_Cerebellum
AFR-like	ENSG00000152056.16	AP1S3	0.106915	-0.00479754	0.914857	0.998453	Brain_Cerebellum
AFR-like	ENSG00000063761.15	ADCK1	0.10665	0.00212124	0.915067	0.998453	Brain_Cerebellum
AFR-like	ENSG00000169026.12	MFSD7	0.106588	0.00142354	0.915116	0.998453	Brain_Cerebellum
AFR-like	ENSG00000128805.14	ARHGAP22	-0.106365	0.00156084	0.915293	0.998453	Brain_Cerebellum
AFR-like	ENSG00000124194.16	GDAP1L1	-0.106299	-0.00932059	0.915345	0.998453	Brain_Cerebellum
AFR-like	ENSG00000124784.8	RIOK1	-0.106123	-0.00400007	0.915485	0.998453	Brain_Cerebellum
AFR-like	ENSG00000158683.7	PKD1L1	0.106072	0.00030792	0.915525	0.998453	Brain_Cerebellum
AFR-like	ENSG00000243709.1	LEFTY1	0.105773	-7.18988e-05	0.915762	0.998453	Brain_Cerebellum
AFR-like	ENSG00000204991.10	SPIRE2	0.105339	0.00677764	0.916107	0.998453	Brain_Cerebellum
AFR-like	ENSG00000115085.13	ZAP70	0.105255	-0.000952238	0.916174	0.998453	Brain_Cerebellum
AFR-like	ENSG00000174695.9	TMEM167A	-0.105166	-0.00871797	0.916244	0.998453	Brain_Cerebellum
AFR-like	ENSG00000136169.16	SETDB2	0.105094	0.0106877	0.916302	0.998453	Brain_Cerebellum
AFR-like	ENSG00000228049.7	POLR2J2	-0.104924	-0.000852329	0.916436	0.998453	Brain_Cerebellum
AFR-like	ENSG00000077063.10	CTTNBP2	0.1048	0.0083688	0.916534	0.998453	Brain_Cerebellum
AFR-like	ENSG00000110811.19	P3H3	-0.104773	-0.00753323	0.916556	0.998453	Brain_Cerebellum
AFR-like	ENSG00000007944.14	MYLIP	-0.104485	-0.00585099	0.916784	0.998453	Brain_Cerebellum
AFR-like	ENSG00000143384.12	MCL1	0.104352	0.0031642	0.91689	0.998453	Brain_Cerebellum
AFR-like	ENSG00000158169.12	FANCC	-0.104225	-0.00460309	0.916991	0.998453	Brain_Cerebellum
AFR-like	ENSG00000127364.3	TAS2R4	-0.104224	-0.000187298	0.916992	0.998453	Brain_Cerebellum
AFR-like	ENSG00000164751.14	PEX2	-0.104027	-0.00759116	0.917148	0.998453	Brain_Cerebellum
AFR-like	ENSG00000145214.13	DGKQ	0.103794	0.0124322	0.917333	0.998453	Brain_Cerebellum
AFR-like	ENSG00000170175.10	CHRNB1	0.10367	0.00303458	0.917431	0.998453	Brain_Cerebellum
AFR-like	ENSG00000144711.13	IQSEC1	-0.103436	-0.00296443	0.917617	0.998453	Brain_Cerebellum
AFR-like	ENSG00000196352.14	CD55	0.103378	0.00648397	0.917663	0.998453	Brain_Cerebellum
AFR-like	ENSG00000250091.2	DNAH10OS	-0.103331	-0.00612489	0.917701	0.998453	Brain_Cerebellum
AFR-like	ENSG00000104361.9	NIPAL2	0.103304	-0.000119287	0.917721	0.998453	Brain_Cerebellum
AFR-like	ENSG00000231852.6	CYP21A2	-0.103192	0.00181169	0.91781	0.998453	Brain_Cerebellum
AFR-like	ENSG00000151148.13	UBE3B	0.103186	-0.00168174	0.917815	0.998453	Brain_Cerebellum
AFR-like	ENSG00000132906.17	CASP9	-0.10306	-0.00204691	0.917915	0.998453	Brain_Cerebellum
AFR-like	ENSG00000124535.15	WRNIP1	-0.102973	-0.00218319	0.917984	0.998453	Brain_Cerebellum
AFR-like	ENSG00000162613.16	FUBP1	-0.102761	0.00188345	0.918153	0.998453	Brain_Cerebellum
AFR-like	ENSG00000214193.10	SH3D21	0.102506	-0.0331417	0.918355	0.998453	Brain_Cerebellum
AFR-like	ENSG00000122678.16	POLM	0.102432	0.00318505	0.918414	0.998453	Brain_Cerebellum
AFR-like	ENSG00000143603.18	KCNN3	-0.102424	-0.0192235	0.91842	0.998453	Brain_Cerebellum
AFR-like	ENSG00000115840.13	SLC25A12	0.1023	8.61689e-05	0.918518	0.998453	Brain_Cerebellum
AFR-like	ENSG00000237489.3	LINC00959	-0.102018	-0.0103916	0.918742	0.998453	Brain_Cerebellum
AFR-like	ENSG00000092421.16	SEMA6A	-0.102005	0.0114668	0.918752	0.998453	Brain_Cerebellum
AFR-like	ENSG00000204963.5	PCDHA7	-0.101679	-0.0147339	0.919012	0.998453	Brain_Cerebellum
AFR-like	ENSG00000155016.17	CYP2U1	0.101607	0.00356703	0.919068	0.998453	Brain_Cerebellum
AFR-like	ENSG00000203908.3	KHDC3L	0.101364	3.7001e-05	0.919261	0.998453	Brain_Cerebellum
AFR-like	ENSG00000110148.9	CCKBR	0.101291	-0.00299474	0.919319	0.998453	Brain_Cerebellum
AFR-like	ENSG00000116138.12	DNAJC16	0.101174	-0.00106874	0.919412	0.998453	Brain_Cerebellum
AFR-like	ENSG00000278376.1	RP11-158I9.8	0.10103	0.000814193	0.919527	0.998453	Brain_Cerebellum
AFR-like	ENSG00000196455.7	PIK3R4	0.100979	0.00450625	0.919567	0.998453	Brain_Cerebellum
AFR-like	ENSG00000179673.4	RPRML	-0.100848	-0.00449503	0.919671	0.998453	Brain_Cerebellum
AFR-like	ENSG00000126870.15	WDR60	0.100738	0.000982873	0.919758	0.998453	Brain_Cerebellum
AFR-like	ENSG00000236173.1	RP1-182D15.2	0.100654	0.0011129	0.919825	0.998453	Brain_Cerebellum
AFR-like	ENSG00000226995.7	LINC00658	0.100498	-0.000502673	0.919949	0.998453	Brain_Cerebellum
AFR-like	ENSG00000124104.18	SNX21	-0.100048	-0.00287225	0.920306	0.998453	Brain_Cerebellum
AFR-like	ENSG00000108187.15	PBLD	-0.0999205	-0.0104084	0.920407	0.998453	Brain_Cerebellum
AFR-like	ENSG00000164808.16	SPIDR	-0.0998438	-0.0280551	0.920468	0.998453	Brain_Cerebellum
AFR-like	ENSG00000259548.1	RP11-38G5.2	0.0996153	0.000731947	0.92065	0.998453	Brain_Cerebellum
AFR-like	ENSG00000198690.9	FAN1	-0.0994237	-0.000838825	0.920802	0.998453	Brain_Cerebellum
AFR-like	ENSG00000089335.20	ZNF302	-0.0993522	-0.000847076	0.920859	0.998453	Brain_Cerebellum
AFR-like	ENSG00000235478.4	LINC01664	0.0990914	0.00429313	0.921066	0.998453	Brain_Cerebellum
AFR-like	ENSG00000268658.5	LINC00664	-0.0989895	-0.00347574	0.921147	0.998453	Brain_Cerebellum
AFR-like	ENSG00000154099.17	DNAAF1	0.0984564	0.00955731	0.92157	0.998453	Brain_Cerebellum
AFR-like	ENSG00000078618.21	NRDC	0.0984295	0.00426787	0.921591	0.998453	Brain_Cerebellum
AFR-like	ENSG00000124191.17	TOX2	0.0983851	-0.000162309	0.921627	0.998453	Brain_Cerebellum
AFR-like	ENSG00000109534.16	GAR1	0.0982495	0.0024081	0.921734	0.998453	Brain_Cerebellum
AFR-like	ENSG00000119778.14	ATAD2B	0.0980217	0.0230644	0.921915	0.998453	Brain_Cerebellum
AFR-like	ENSG00000181004.9	BBS12	-0.0978777	-0.000826764	0.922029	0.998453	Brain_Cerebellum
AFR-like	ENSG00000159733.13	ZFYVE28	-0.0978647	0.00175547	0.92204	0.998453	Brain_Cerebellum
AFR-like	ENSG00000105576.15	TNPO2	0.0976644	0.00869579	0.922199	0.998453	Brain_Cerebellum
AFR-like	ENSG00000221923.8	ZNF880	-0.0973156	-0.000903007	0.922476	0.998453	Brain_Cerebellum
AFR-like	ENSG00000117154.11	IGSF21	-0.0972619	-0.00578655	0.922518	0.998453	Brain_Cerebellum
AFR-like	ENSG00000105497.7	ZNF175	-0.0971922	-0.000263645	0.922574	0.998453	Brain_Cerebellum
AFR-like	ENSG00000156711.16	MAPK13	-0.0965878	-0.000613135	0.923054	0.998453	Brain_Cerebellum
AFR-like	ENSG00000119725.18	ZNF410	0.0964931	-0.00140346	0.923129	0.998453	Brain_Cerebellum
AFR-like	ENSG00000148604.13	RGR	-0.0964494	-0.000990253	0.923164	0.998453	Brain_Cerebellum
AFR-like	ENSG00000154485.4	MMP21	0.096427	0.00478399	0.923181	0.998453	Brain_Cerebellum
AFR-like	ENSG00000250958.1	LINC00492	0.0956574	0.000490577	0.923793	0.998453	Brain_Cerebellum
AFR-like	ENSG00000116106.11	EPHA4	-0.095083	-0.0129398	0.924249	0.998453	Brain_Cerebellum
AFR-like	ENSG00000226853.2	AC010894.3	0.0948063	0.00891402	0.924469	0.998453	Brain_Cerebellum
AFR-like	ENSG00000127252.5	HRASLS	-0.0945089	-0.000515872	0.924705	0.998453	Brain_Cerebellum
AFR-like	ENSG00000232229.5	LINC00865	0.0944209	0.00053462	0.924775	0.998453	Brain_Cerebellum
AFR-like	ENSG00000136436.14	CALCOCO2	0.0942625	0.00155291	0.924901	0.998453	Brain_Cerebellum
AFR-like	ENSG00000188647.12	PTAR1	0.0938378	-0.00971274	0.925238	0.998453	Brain_Cerebellum
AFR-like	ENSG00000178623.11	GPR35	-0.0937865	-0.00561475	0.925279	0.998453	Brain_Cerebellum
AFR-like	ENSG00000128973.12	CLN6	0.0937279	-0.000714535	0.925325	0.998453	Brain_Cerebellum
AFR-like	ENSG00000185917.13	SETD4	0.0935613	0.00745025	0.925458	0.998453	Brain_Cerebellum
AFR-like	ENSG00000108375.12	RNF43	0.0931358	0.00461425	0.925796	0.998453	Brain_Cerebellum
AFR-like	ENSG00000167216.16	KATNAL2	-0.0930605	-0.0106805	0.925856	0.998453	Brain_Cerebellum
AFR-like	ENSG00000139436.20	GIT2	0.0928671	-0.0334061	0.926009	0.998453	Brain_Cerebellum
AFR-like	ENSG00000158711.13	ELK4	0.0927006	0.004786	0.926141	0.998453	Brain_Cerebellum
AFR-like	ENSG00000170634.12	ACYP2	-0.0924985	-0.00107919	0.926302	0.998453	Brain_Cerebellum
AFR-like	ENSG00000113273.15	ARSB	0.0924262	-0.000735335	0.926359	0.998453	Brain_Cerebellum
AFR-like	ENSG00000100099.20	HPS4	-0.0923273	-0.00964622	0.926438	0.998453	Brain_Cerebellum
AFR-like	ENSG00000107890.16	ANKRD26	-0.0918759	-0.000389721	0.926797	0.998453	Brain_Cerebellum
AFR-like	ENSG00000185904.11	LINC00839	0.0915772	0.00150088	0.927034	0.998453	Brain_Cerebellum
AFR-like	ENSG00000226091.7	LINC00937	-0.0908751	-0.000614792	0.927592	0.998453	Brain_Cerebellum
AFR-like	ENSG00000136159.3	NUDT15	-0.0906354	0.000581301	0.927782	0.998453	Brain_Cerebellum
AFR-like	ENSG00000213619.9	NDUFS3	-0.0903416	-0.00595348	0.928016	0.998453	Brain_Cerebellum
AFR-like	ENSG00000197415.11	VEPH1	-0.0898696	-0.00197232	0.928391	0.998453	Brain_Cerebellum
AFR-like	ENSG00000171603.16	CLSTN1	-0.0898412	-0.0203597	0.928413	0.998453	Brain_Cerebellum
AFR-like	ENSG00000121742.16	GJB6	-0.089816	0.00139705	0.928433	0.998453	Brain_Cerebellum
AFR-like	ENSG00000175395.15	ZNF25	-0.0897422	0.00855298	0.928492	0.998453	Brain_Cerebellum
AFR-like	ENSG00000145358.6	DDIT4L	-0.0896477	-0.00270492	0.928567	0.998453	Brain_Cerebellum
AFR-like	ENSG00000151360.9	ALLC	-0.0895517	-0.00129927	0.928643	0.998453	Brain_Cerebellum
AFR-like	ENSG00000168878.16	SFTPB	-0.0888244	0.0125988	0.929222	0.998453	Brain_Cerebellum
AFR-like	ENSG00000118655.4	DCLRE1B	-0.0887096	0.0551373	0.929313	0.998453	Brain_Cerebellum
AFR-like	ENSG00000167671.11	UBXN6	0.0885182	-0.00746186	0.929465	0.998453	Brain_Cerebellum
AFR-like	ENSG00000004866.20	ST7	-0.0880311	-0.00434041	0.929852	0.998453	Brain_Cerebellum
AFR-like	ENSG00000118181.10	RPS25	0.087878	0.00402185	0.929974	0.998453	Brain_Cerebellum
AFR-like	ENSG00000140105.17	WARS	0.0878185	0.00393992	0.930021	0.998453	Brain_Cerebellum
AFR-like	ENSG00000142675.17	CNKSR1	-0.0875821	-0.0008212	0.930209	0.998453	Brain_Cerebellum
AFR-like	ENSG00000224914.3	LINC00863	0.0874376	0.00290549	0.930324	0.998453	Brain_Cerebellum
AFR-like	ENSG00000168397.16	ATG4B	0.0872809	0.00946193	0.930448	0.998453	Brain_Cerebellum
AFR-like	ENSG00000257365.7	FNTB	-0.0871587	-0.00680107	0.930545	0.998453	Brain_Cerebellum
AFR-like	ENSG00000184792.15	OSBP2	-0.0870231	-0.00633178	0.930653	0.998453	Brain_Cerebellum
AFR-like	ENSG00000184564.8	SLITRK6	0.0864953	0.000745399	0.931073	0.998453	Brain_Cerebellum
AFR-like	ENSG00000177663.13	IL17RA	0.0864108	0.000968076	0.93114	0.998453	Brain_Cerebellum
AFR-like	ENSG00000214309.4	MBLAC1	0.0859846	0.00716437	0.931479	0.998453	Brain_Cerebellum
AFR-like	ENSG00000136842.13	TMOD1	-0.0858956	-0.00240943	0.931549	0.998453	Brain_Cerebellum
AFR-like	ENSG00000132199.18	ENOSF1	-0.0851257	-0.003231	0.932161	0.998453	Brain_Cerebellum
AFR-like	ENSG00000162383.11	SLC1A7	-0.0850945	-0.00130725	0.932186	0.998453	Brain_Cerebellum
AFR-like	ENSG00000224939.1	LINC00184	-0.0848621	0.000146759	0.932371	0.998453	Brain_Cerebellum
AFR-like	ENSG00000139636.15	LMBR1L	0.0848417	-0.00294158	0.932387	0.998453	Brain_Cerebellum
AFR-like	ENSG00000104805.15	NUCB1	-0.0847757	-0.00559591	0.93244	0.998453	Brain_Cerebellum
AFR-like	ENSG00000154222.14	CC2D1B	0.0846183	-0.000668638	0.932565	0.998453	Brain_Cerebellum
AFR-like	ENSG00000100628.11	ASB2	0.084594	-0.00456856	0.932584	0.998453	Brain_Cerebellum
AFR-like	ENSG00000259957.2	RP11-491F9.8	0.0842632	0.000811538	0.932847	0.998453	Brain_Cerebellum
AFR-like	ENSG00000120889.12	TNFRSF10B	-0.0842503	-0.00782697	0.932857	0.998453	Brain_Cerebellum
AFR-like	ENSG00000156299.13	TIAM1	0.0840993	0.0188142	0.932977	0.998453	Brain_Cerebellum
AFR-like	ENSG00000213977.7	TAX1BP3	-0.0837569	-0.00552063	0.93325	0.998453	Brain_Cerebellum
AFR-like	ENSG00000213190.3	MLLT11	0.0834505	-0.0335269	0.933493	0.998453	Brain_Cerebellum
AFR-like	ENSG00000113657.12	DPYSL3	0.0834043	0.00970534	0.93353	0.998453	Brain_Cerebellum
AFR-like	ENSG00000256574.6	OR13A1	-0.0832116	-0.00226542	0.933683	0.998453	Brain_Cerebellum
AFR-like	ENSG00000169860.6	P2RY1	0.0830815	0.00229351	0.933787	0.998453	Brain_Cerebellum
AFR-like	ENSG00000245556.2	SCAMP1-AS1	0.08283	-0.00193911	0.933987	0.998453	Brain_Cerebellum
AFR-like	ENSG00000140575.12	IQGAP1	-0.0822135	-0.00131665	0.934477	0.998453	Brain_Cerebellum
AFR-like	ENSG00000196990.8	FAM163B	0.0819843	-0.000856915	0.934659	0.998453	Brain_Cerebellum
AFR-like	ENSG00000257893.2	RP11-587P21.2	-0.081907	-0.0133526	0.934721	0.998453	Brain_Cerebellum
AFR-like	ENSG00000172059.10	KLF11	0.0817936	0.00688923	0.934811	0.998453	Brain_Cerebellum
AFR-like	ENSG00000105854.12	PON2	0.0813731	0.0182204	0.935145	0.998453	Brain_Cerebellum
AFR-like	ENSG00000171421.12	MRPL36	-0.0808936	-0.0026647	0.935527	0.998453	Brain_Cerebellum
AFR-like	ENSG00000278514.1	AC068831.16	-0.0808409	0.00407584	0.935569	0.998453	Brain_Cerebellum
AFR-like	ENSG00000184990.12	SIVA1	0.0807848	0.00373461	0.935613	0.998453	Brain_Cerebellum
AFR-like	ENSG00000166682.10	TMPRSS5	0.0806864	-0.00108581	0.935691	0.998453	Brain_Cerebellum
AFR-like	ENSG00000099968.17	BCL2L13	-0.0805681	-0.00738952	0.935785	0.998453	Brain_Cerebellum
AFR-like	ENSG00000251632.1	LINC02172	0.0805146	-0.00482376	0.935828	0.998453	Brain_Cerebellum
AFR-like	ENSG00000113522.13	RAD50	0.0804305	0.00742624	0.935895	0.998453	Brain_Cerebellum
AFR-like	ENSG00000127452.8	FBXL12	-0.0801794	0.00485079	0.936095	0.998453	Brain_Cerebellum
AFR-like	ENSG00000182685.7	BRICD5	0.0799124	0.00401062	0.936307	0.998453	Brain_Cerebellum
AFR-like	ENSG00000128655.16	PDE11A	0.0797951	0.00378488	0.9364	0.998453	Brain_Cerebellum
AFR-like	ENSG00000125447.16	GGA3	-0.0797303	-0.00808898	0.936452	0.998453	Brain_Cerebellum
AFR-like	ENSG00000073670.13	ADAM11	0.079709	0.00596083	0.936469	0.998453	Brain_Cerebellum
AFR-like	ENSG00000163807.5	KIAA1143	-0.0796365	-0.00160644	0.936526	0.998453	Brain_Cerebellum
AFR-like	ENSG00000094963.13	FMO2	0.0793918	-0.00214101	0.936721	0.998453	Brain_Cerebellum
AFR-like	ENSG00000121413.12	ZSCAN18	-0.0792073	-0.00052842	0.936868	0.998453	Brain_Cerebellum
AFR-like	ENSG00000169826.7	CSGALNACT2	0.0791446	0.00150193	0.936918	0.998453	Brain_Cerebellum
AFR-like	ENSG00000213221.4	DNLZ	-0.0790183	0.00110629	0.937018	0.998453	Brain_Cerebellum
AFR-like	ENSG00000236782.6	RP11-96L14.7	0.078912	0.00121089	0.937103	0.998453	Brain_Cerebellum
AFR-like	ENSG00000274776.1	RP11-687F6.5	-0.0789073	0.00256707	0.937106	0.998453	Brain_Cerebellum
AFR-like	ENSG00000261037.1	CTC-471C19.1	-0.0788042	-0.000745612	0.937188	0.998453	Brain_Cerebellum
AFR-like	ENSG00000163069.12	SGCB	0.0787685	0.00172557	0.937217	0.998453	Brain_Cerebellum
AFR-like	ENSG00000125812.15	GZF1	-0.0781451	-0.00545121	0.937713	0.998453	Brain_Cerebellum
AFR-like	ENSG00000105607.12	GCDH	-0.0780277	-0.000396193	0.937806	0.998453	Brain_Cerebellum
AFR-like	ENSG00000163354.14	DCST2	0.0777385	5.47185e-06	0.938036	0.998453	Brain_Cerebellum
AFR-like	ENSG00000060656.19	PTPRU	-0.0776142	-0.00105824	0.938135	0.998453	Brain_Cerebellum
AFR-like	ENSG00000142082.14	SIRT3	0.0774348	0.00490987	0.938278	0.998453	Brain_Cerebellum
AFR-like	ENSG00000140022.9	STON2	0.0773797	-0.00499699	0.938322	0.998453	Brain_Cerebellum
AFR-like	ENSG00000160360.12	GPSM1	0.0773432	-0.000207236	0.938351	0.998453	Brain_Cerebellum
AFR-like	ENSG00000136014.11	USP44	0.076943	0.00393637	0.938669	0.998453	Brain_Cerebellum
AFR-like	ENSG00000134780.9	DAGLA	0.0769077	-0.00593087	0.938697	0.998453	Brain_Cerebellum
AFR-like	ENSG00000270988.1	RP11-439C15.5	0.0768388	0.0056378	0.938752	0.998453	Brain_Cerebellum
AFR-like	ENSG00000070061.14	IKBKAP	-0.0766851	-0.0196889	0.938874	0.998453	Brain_Cerebellum
AFR-like	ENSG00000101542.9	CDH20	-0.0763751	-0.00782049	0.939121	0.998453	Brain_Cerebellum
AFR-like	ENSG00000261770.1	CTC-459F4.1	0.076303	0.000501997	0.939178	0.998453	Brain_Cerebellum
AFR-like	ENSG00000271148.1	RP11-401N18.1	0.0762372	0.00282802	0.93923	0.998453	Brain_Cerebellum
AFR-like	ENSG00000141527.16	CARD14	0.075935	0.00720883	0.939471	0.998453	Brain_Cerebellum
AFR-like	ENSG00000144908.13	ALDH1L1	-0.075855	-0.00775274	0.939534	0.998453	Brain_Cerebellum
AFR-like	ENSG00000141013.16	GAS8	0.0758109	-0.00130049	0.93957	0.998453	Brain_Cerebellum
AFR-like	ENSG00000110318.13	CEP126	-0.0752899	-0.00407208	0.939984	0.998453	Brain_Cerebellum
AFR-like	ENSG00000007545.15	CRAMP1	-0.0747641	0.000830304	0.940402	0.998453	Brain_Cerebellum
AFR-like	ENSG00000268751.1	SCGB1B2P	0.0744796	0.00444967	0.940629	0.998453	Brain_Cerebellum
AFR-like	ENSG00000105982.16	RNF32	-0.0741679	0.00135071	0.940877	0.998453	Brain_Cerebellum
AFR-like	ENSG00000116670.14	MAD2L2	0.0737174	-0.000397798	0.941235	0.998453	Brain_Cerebellum
AFR-like	ENSG00000018510.13	AGPS	-0.073663	-0.00431819	0.941279	0.998453	Brain_Cerebellum
AFR-like	ENSG00000104691.14	UBXN8	0.0731468	-0.0110151	0.941689	0.998453	Brain_Cerebellum
AFR-like	ENSG00000111666.10	CHPT1	0.0731443	0.00177378	0.941691	0.998453	Brain_Cerebellum
AFR-like	ENSG00000163468.14	CCT3	0.0728314	0.00181528	0.94194	0.998453	Brain_Cerebellum
AFR-like	ENSG00000159445.12	THEM4	-0.072608	-0.00220417	0.942118	0.998453	Brain_Cerebellum
AFR-like	ENSG00000262585.1	LINC01979	0.0725425	0.00646237	0.94217	0.998453	Brain_Cerebellum
AFR-like	ENSG00000030110.12	BAK1	0.072492	0.00397721	0.94221	0.998453	Brain_Cerebellum
AFR-like	ENSG00000188825.13	LINC00910	-0.0723707	-0.00501431	0.942307	0.998453	Brain_Cerebellum
AFR-like	ENSG00000156381.8	ANKRD9	-0.072222	-0.0071104	0.942425	0.998453	Brain_Cerebellum
AFR-like	ENSG00000188643.10	S100A16	-0.0720994	-7.24418e-05	0.942523	0.998453	Brain_Cerebellum
AFR-like	ENSG00000198825.12	INPP5F	0.0720246	-0.000132078	0.942582	0.998453	Brain_Cerebellum
AFR-like	ENSG00000091622.15	PITPNM3	0.0717038	0.00346547	0.942838	0.998453	Brain_Cerebellum
AFR-like	ENSG00000175984.14	DENND2C	0.0715433	-0.00661608	0.942965	0.998453	Brain_Cerebellum
AFR-like	ENSG00000174827.13	PDZK1	0.0712452	0.0116981	0.943203	0.998453	Brain_Cerebellum
AFR-like	ENSG00000025708.13	TYMP	-0.0712382	-0.00838717	0.943208	0.998453	Brain_Cerebellum
AFR-like	ENSG00000124570.17	SERPINB6	0.0712322	0.0020877	0.943213	0.998453	Brain_Cerebellum
AFR-like	ENSG00000141580.15	WDR45B	0.0712048	-0.00582579	0.943235	0.998453	Brain_Cerebellum
AFR-like	ENSG00000139726.10	DENR	-0.0711479	-0.00403381	0.94328	0.998453	Brain_Cerebellum
AFR-like	ENSG00000204387.12	C6orf48	-0.0707501	-0.010216	0.943597	0.998453	Brain_Cerebellum
AFR-like	ENSG00000185433.8	LINC00158	0.070676	0.0137897	0.943656	0.998453	Brain_Cerebellum
AFR-like	ENSG00000239713.8	APOBEC3G	0.0706587	0.00163691	0.943669	0.998453	Brain_Cerebellum
AFR-like	ENSG00000198912.10	C1orf174	-0.0705647	0.000239729	0.943744	0.998453	Brain_Cerebellum
AFR-like	ENSG00000160072.19	ATAD3B	-0.0705089	0.00194253	0.943789	0.998453	Brain_Cerebellum
AFR-like	ENSG00000107521.18	HPS1	0.0704076	0.0072429	0.943869	0.998453	Brain_Cerebellum
AFR-like	ENSG00000164972.12	C9orf24	0.0703715	-0.000447421	0.943898	0.998453	Brain_Cerebellum
AFR-like	ENSG00000164253.13	WDR41	-0.0703128	0.0122202	0.943945	0.998453	Brain_Cerebellum
AFR-like	ENSG00000104774.12	MAN2B1	-0.0701346	-0.00589213	0.944087	0.998453	Brain_Cerebellum
AFR-like	ENSG00000250415.1	CTC-461F20.1	0.0700083	0.00231927	0.944187	0.998453	Brain_Cerebellum
AFR-like	ENSG00000197977.3	ELOVL2	-0.070008	0.000376758	0.944187	0.998453	Brain_Cerebellum
AFR-like	ENSG00000138448.11	ITGAV	0.0699306	0.00229993	0.944249	0.998453	Brain_Cerebellum
AFR-like	ENSG00000083642.18	PDS5B	0.0697467	-0.0118506	0.944395	0.998453	Brain_Cerebellum
AFR-like	ENSG00000197124.11	ZNF682	-0.069669	0.000342265	0.944457	0.998453	Brain_Cerebellum
AFR-like	ENSG00000184206.11	GOLGA6L4	-0.0696477	-0.00300766	0.944474	0.998453	Brain_Cerebellum
AFR-like	ENSG00000077380.15	DYNC1I2	0.0696193	-0.000194344	0.944497	0.998453	Brain_Cerebellum
AFR-like	ENSG00000132958.17	TPTE2	-0.0693329	-0.0106059	0.944725	0.998453	Brain_Cerebellum
AFR-like	ENSG00000122543.10	OCM	0.0693101	0.00177607	0.944743	0.998453	Brain_Cerebellum
AFR-like	ENSG00000171608.15	PIK3CD	0.0692152	-0.00766148	0.944818	0.998453	Brain_Cerebellum
AFR-like	ENSG00000122873.11	CISD1	0.0689837	0.00203101	0.945003	0.998453	Brain_Cerebellum
AFR-like	ENSG00000178201.4	VN1R1	-0.0686972	-0.00234369	0.945231	0.998453	Brain_Cerebellum
AFR-like	ENSG00000226562.3	CYP4F26P	0.0686796	-0.00169905	0.945245	0.998453	Brain_Cerebellum
AFR-like	ENSG00000074527.11	NTN4	-0.068645	0.00252609	0.945272	0.998453	Brain_Cerebellum
AFR-like	ENSG00000198833.6	UBE2J1	0.0683316	0.0076276	0.945522	0.998453	Brain_Cerebellum
AFR-like	ENSG00000132330.16	SCLY	0.0682871	0.00165287	0.945557	0.998453	Brain_Cerebellum
AFR-like	ENSG00000198839.9	ZNF277	0.0681791	-0.0069736	0.945643	0.998453	Brain_Cerebellum
AFR-like	ENSG00000162585.16	FAAP20	-0.0679824	0.00242047	0.9458	0.998453	Brain_Cerebellum
AFR-like	ENSG00000108219.14	TSPAN14	-0.0678991	-0.00867223	0.945866	0.998453	Brain_Cerebellum
AFR-like	ENSG00000165731.18	RET	-0.0678555	-5.87094e-05	0.945901	0.998453	Brain_Cerebellum
AFR-like	ENSG00000161653.10	NAGS	0.0677825	0.00317444	0.945959	0.998453	Brain_Cerebellum
AFR-like	ENSG00000126464.13	PRR12	0.0677283	0.00164597	0.946002	0.998453	Brain_Cerebellum
AFR-like	ENSG00000180921.6	FAM83H	0.0676525	-0.00109541	0.946062	0.998453	Brain_Cerebellum
AFR-like	ENSG00000158856.17	DMTN	-0.0674222	-0.012173	0.946246	0.998453	Brain_Cerebellum
AFR-like	ENSG00000136932.13	TRMO	0.0672734	0.00178371	0.946364	0.998453	Brain_Cerebellum
AFR-like	ENSG00000161509.13	GRIN2C	0.0671118	0.0142007	0.946493	0.998453	Brain_Cerebellum
AFR-like	ENSG00000186487.17	MYT1L	0.0669869	0.0124134	0.946592	0.998453	Brain_Cerebellum
AFR-like	ENSG00000198721.12	ECI2	-0.0669708	-0.0012194	0.946605	0.998453	Brain_Cerebellum
AFR-like	ENSG00000197958.12	RPL12	-0.0668536	0.00202155	0.946698	0.998453	Brain_Cerebellum
AFR-like	ENSG00000126777.17	KTN1	0.0665453	0.00153393	0.946944	0.998453	Brain_Cerebellum
AFR-like	ENSG00000109794.13	FAM149A	0.0664353	0.00180078	0.947031	0.998453	Brain_Cerebellum
AFR-like	ENSG00000133460.19	SLC2A11	0.0663849	-0.00329597	0.947071	0.998453	Brain_Cerebellum
AFR-like	ENSG00000150627.15	WDR17	-0.0663626	-0.00592851	0.947089	0.998453	Brain_Cerebellum
AFR-like	ENSG00000064932.15	SBNO2	-0.0661685	-0.00023947	0.947244	0.998453	Brain_Cerebellum
AFR-like	ENSG00000151690.14	MFSD6	-0.0659029	0.000657237	0.947455	0.998453	Brain_Cerebellum
AFR-like	ENSG00000125434.10	SLC25A35	-0.0655571	0.000384324	0.94773	0.998453	Brain_Cerebellum
AFR-like	ENSG00000143398.19	PIP5K1A	0.0654458	0.00400461	0.947819	0.998453	Brain_Cerebellum
AFR-like	ENSG00000112562.18	SMOC2	-0.0654323	0.00186771	0.94783	0.998453	Brain_Cerebellum
AFR-like	ENSG00000149582.15	TMEM25	0.0651608	-0.00233362	0.948046	0.998453	Brain_Cerebellum
AFR-like	ENSG00000186088.15	GSAP	0.065046	-0.000290179	0.948137	0.998453	Brain_Cerebellum
AFR-like	ENSG00000172716.16	SLFN11	-0.0648039	0.00621462	0.94833	0.998453	Brain_Cerebellum
AFR-like	ENSG00000065457.10	ADAT1	-0.0646052	-0.000663233	0.948488	0.998453	Brain_Cerebellum
AFR-like	ENSG00000267339.5	LINC00906	-0.0645253	-0.0036922	0.948552	0.998453	Brain_Cerebellum
AFR-like	ENSG00000204308.7	RNF5	-0.0644665	-0.0002345	0.948599	0.998453	Brain_Cerebellum
AFR-like	ENSG00000272864.1	RP11-17E13.2	-0.0642357	0.00275143	0.948783	0.998453	Brain_Cerebellum
AFR-like	ENSG00000118579.12	MED28	-0.0640281	-0.00128735	0.948948	0.998453	Brain_Cerebellum
AFR-like	ENSG00000173801.16	JUP	0.0639348	0.00115722	0.949022	0.998453	Brain_Cerebellum
AFR-like	ENSG00000164344.15	KLKB1	-0.0639225	-0.00125646	0.949032	0.998453	Brain_Cerebellum
AFR-like	ENSG00000099994.10	SUSD2	0.0639213	-0.00123222	0.949033	0.998453	Brain_Cerebellum
AFR-like	ENSG00000251369.8	ZNF550	0.0638291	0.00274505	0.949106	0.998453	Brain_Cerebellum
AFR-like	ENSG00000175787.16	ZNF169	-0.0633966	-0.00541747	0.949451	0.998453	Brain_Cerebellum
AFR-like	ENSG00000197016.11	ZNF470	0.0633754	0.00253845	0.949468	0.998453	Brain_Cerebellum
AFR-like	ENSG00000132975.7	GPR12	0.0633365	0.00352405	0.949499	0.998453	Brain_Cerebellum
AFR-like	ENSG00000132383.11	RPA1	-0.06332	-0.000543956	0.949512	0.998453	Brain_Cerebellum
AFR-like	ENSG00000188368.9	PRR19	-0.0632847	0.0107786	0.94954	0.998453	Brain_Cerebellum
AFR-like	ENSG00000197013.9	ZNF429	0.0631058	0.000985526	0.949682	0.998453	Brain_Cerebellum
AFR-like	ENSG00000165915.13	SLC39A13	0.0628706	0.00749263	0.94987	0.998453	Brain_Cerebellum
AFR-like	ENSG00000163661.3	PTX3	0.0627876	0.00194608	0.949936	0.998453	Brain_Cerebellum
AFR-like	ENSG00000272512.1	RP11-54O7.17	0.062664	0.00447721	0.950034	0.998453	Brain_Cerebellum
AFR-like	ENSG00000005249.12	PRKAR2B	0.062589	0.00588255	0.950094	0.998453	Brain_Cerebellum
AFR-like	ENSG00000157106.16	SMG1	0.062452	-0.0057284	0.950203	0.998453	Brain_Cerebellum
AFR-like	ENSG00000163918.10	RFC4	0.062224	0.00130016	0.950384	0.998453	Brain_Cerebellum
AFR-like	ENSG00000163827.12	LRRC2	0.0621738	0.00292557	0.950424	0.998453	Brain_Cerebellum
AFR-like	ENSG00000185187.12	SIGIRR	0.0621088	-0.0066319	0.950476	0.998453	Brain_Cerebellum
AFR-like	ENSG00000075826.16	SEC31B	0.0617604	0.000681381	0.950754	0.998453	Brain_Cerebellum
AFR-like	ENSG00000125967.16	NECAB3	-0.061751	-0.00768903	0.950761	0.998453	Brain_Cerebellum
AFR-like	ENSG00000155592.15	ZKSCAN2	0.0615253	0.0096301	0.950941	0.998453	Brain_Cerebellum
AFR-like	ENSG00000103502.13	CDIPT	-0.0615217	-0.00158613	0.950944	0.998453	Brain_Cerebellum
AFR-like	ENSG00000188611.14	ASAH2	-0.0613488	-0.00120942	0.951081	0.998453	Brain_Cerebellum
AFR-like	ENSG00000169432.14	SCN9A	0.0606034	0.00346107	0.951675	0.998453	Brain_Cerebellum
AFR-like	ENSG00000110911.14	SLC11A2	0.0604938	-0.0320652	0.951762	0.998453	Brain_Cerebellum
AFR-like	ENSG00000129484.13	PARP2	0.0603421	-6.19617e-05	0.951883	0.998453	Brain_Cerebellum
AFR-like	ENSG00000115841.19	RMDN2	-0.0603279	-0.00711957	0.951894	0.998453	Brain_Cerebellum
AFR-like	ENSG00000167395.10	ZNF646	-0.0602777	0.00677177	0.951934	0.998453	Brain_Cerebellum
AFR-like	ENSG00000163050.16	COQ8A	0.0597592	0.000661488	0.952347	0.998453	Brain_Cerebellum
AFR-like	ENSG00000117791.15	2025-03-02	0.0594458	-0.000999371	0.952597	0.998453	Brain_Cerebellum
AFR-like	ENSG00000136478.7	TEX2	-0.0590362	-0.0195926	0.952923	0.998453	Brain_Cerebellum
AFR-like	ENSG00000104524.13	PYCRL	-0.0590086	0.00374461	0.952945	0.998453	Brain_Cerebellum
AFR-like	ENSG00000273448.1	RP11-166O4.6	-0.0589145	-0.000553512	0.95302	0.998453	Brain_Cerebellum
AFR-like	ENSG00000129925.10	TMEM8A	-0.058753	-0.000934352	0.953149	0.998453	Brain_Cerebellum
AFR-like	ENSG00000267002.2	RP11-242D8.1	0.0584373	0.00405645	0.9534	0.998453	Brain_Cerebellum
AFR-like	ENSG00000174776.10	WDR49	0.0583909	0.00485609	0.953437	0.998453	Brain_Cerebellum
AFR-like	ENSG00000154710.16	RABGEF1	-0.0583516	-0.00232037	0.953469	0.998453	Brain_Cerebellum
AFR-like	ENSG00000167693.16	NXN	-0.0583393	-0.00851055	0.953478	0.998453	Brain_Cerebellum
AFR-like	ENSG00000173258.12	ZNF483	-0.0581611	0.0296982	0.95362	0.998453	Brain_Cerebellum
AFR-like	ENSG00000145979.17	TBC1D7	-0.0579723	-0.00108861	0.953771	0.998453	Brain_Cerebellum
AFR-like	ENSG00000100413.16	POLR3H	0.0576071	0.00196533	0.954062	0.998453	Brain_Cerebellum
AFR-like	ENSG00000269873.1	CTD-2587H19.3	0.0575132	0.00788507	0.954136	0.998453	Brain_Cerebellum
AFR-like	ENSG00000106399.11	RPA3	-0.0571193	-0.000261607	0.95445	0.998453	Brain_Cerebellum
AFR-like	ENSG00000188163.7	FAM166A	0.0570427	-0.00198889	0.954511	0.998453	Brain_Cerebellum
AFR-like	ENSG00000138316.10	ADAMTS14	-0.0566872	-0.00159642	0.954794	0.998453	Brain_Cerebellum
AFR-like	ENSG00000235319.1	AC012360.4	0.056346	0.00729557	0.955066	0.998453	Brain_Cerebellum
AFR-like	ENSG00000163141.18	BNIPL	0.0563238	0.00149459	0.955084	0.998453	Brain_Cerebellum
AFR-like	ENSG00000088035.15	ALG6	-0.0562901	-0.00713631	0.955111	0.998453	Brain_Cerebellum
AFR-like	ENSG00000185105.5	MYADML2	0.0558851	0.000441156	0.955433	0.998453	Brain_Cerebellum
AFR-like	ENSG00000122477.12	LRRC39	0.0558612	0.00440485	0.955452	0.998453	Brain_Cerebellum
AFR-like	ENSG00000162753.11	SLC9C2	-0.0553853	-0.00084459	0.955832	0.998453	Brain_Cerebellum
AFR-like	ENSG00000187024.13	PTRH1	0.0552078	0.00172567	0.955973	0.998453	Brain_Cerebellum
AFR-like	ENSG00000154511.11	FAM69A	0.0551714	-0.00296624	0.956002	0.998453	Brain_Cerebellum
AFR-like	ENSG00000183977.13	PP2D1	-0.0551581	0.000491523	0.956013	0.998453	Brain_Cerebellum
AFR-like	ENSG00000136811.16	ODF2	-0.0549811	0.0010601	0.956154	0.998453	Brain_Cerebellum
AFR-like	ENSG00000136840.18	ST6GALNAC4	-0.0548607	-7.37855e-05	0.956249	0.998453	Brain_Cerebellum
AFR-like	ENSG00000203880.11	PCMTD2	-0.0548479	-0.000852326	0.95626	0.998453	Brain_Cerebellum
AFR-like	ENSG00000100197.20	CYP2D6	0.0547773	-0.00125542	0.956316	0.998453	Brain_Cerebellum
AFR-like	ENSG00000227733.9	RP4-565E6.1	-0.0547658	0.000529819	0.956325	0.998453	Brain_Cerebellum
AFR-like	ENSG00000103199.13	ZNF500	-0.054549	-0.000324517	0.956498	0.998453	Brain_Cerebellum
AFR-like	ENSG00000125846.15	ZNF133	-0.0537969	-0.00757438	0.957097	0.998453	Brain_Cerebellum
AFR-like	ENSG00000128534.7	LSM8	-0.053786	-0.00207333	0.957106	0.998453	Brain_Cerebellum
AFR-like	ENSG00000109466.13	KLHL2	-0.0536011	0.0036505	0.957253	0.998453	Brain_Cerebellum
AFR-like	ENSG00000135845.9	PIGC	-0.0534123	-0.00595022	0.957403	0.998453	Brain_Cerebellum
AFR-like	ENSG00000171848.13	RRM2	0.0530973	-0.00978971	0.957654	0.998453	Brain_Cerebellum
AFR-like	ENSG00000180089.5	TMEM86B	0.0529138	0.00124066	0.957801	0.998453	Brain_Cerebellum
AFR-like	ENSG00000154153.13	FAM134B	0.0528547	0.00195284	0.957848	0.998453	Brain_Cerebellum
AFR-like	ENSG00000119632.3	IFI27L2	0.0525258	0.00126477	0.95811	0.998453	Brain_Cerebellum
AFR-like	ENSG00000013392.7	RWDD2A	-0.0522897	0.00700452	0.958298	0.998453	Brain_Cerebellum
AFR-like	ENSG00000081014.10	AP4E1	0.0522063	0.00752426	0.958364	0.998453	Brain_Cerebellum
AFR-like	ENSG00000260257.2	RP5-1085F17.3	-0.0520805	0.0320662	0.958465	0.998453	Brain_Cerebellum
AFR-like	ENSG00000197114.11	ZGPAT	0.0518984	-0.00703675	0.95861	0.998453	Brain_Cerebellum
AFR-like	ENSG00000117114.19	ADGRL2	-0.0518262	0.00314145	0.958667	0.998453	Brain_Cerebellum
AFR-like	ENSG00000185666.14	SYN3	-0.0513039	-0.00337487	0.959083	0.998453	Brain_Cerebellum
AFR-like	ENSG00000133740.10	E2F5	0.0508326	-0.0163911	0.959459	0.998453	Brain_Cerebellum
AFR-like	ENSG00000153820.12	SPHKAP	0.0503704	-0.0015411	0.959827	0.998453	Brain_Cerebellum
AFR-like	ENSG00000144057.15	ST6GAL2	-0.0503106	-0.0143859	0.959875	0.998453	Brain_Cerebellum
AFR-like	ENSG00000276698.1	RP11-468E2.10	0.0501529	-0.00490486	0.960001	0.998453	Brain_Cerebellum
AFR-like	ENSG00000182566.13	CLEC4G	0.050125	0.0131255	0.960023	0.998453	Brain_Cerebellum
AFR-like	ENSG00000105519.15	CAPS	-0.0499842	0.00168782	0.960135	0.998453	Brain_Cerebellum
AFR-like	ENSG00000163586.9	FABP1	-0.0499102	-0.00371109	0.960194	0.998453	Brain_Cerebellum
AFR-like	ENSG00000102543.14	CDADC1	-0.0498162	-0.000360281	0.960269	0.998453	Brain_Cerebellum
AFR-like	ENSG00000122694.15	GLIPR2	-0.0495997	0.000209706	0.960441	0.998453	Brain_Cerebellum
AFR-like	ENSG00000117593.9	DARS2	-0.0494167	-0.00619545	0.960587	0.998453	Brain_Cerebellum
AFR-like	ENSG00000100320.22	RBFOX2	0.0492751	-0.00200466	0.9607	0.998453	Brain_Cerebellum
AFR-like	ENSG00000173852.14	DPY19L1	0.048809	0.00266204	0.961071	0.998453	Brain_Cerebellum
AFR-like	ENSG00000023902.13	PLEKHO1	-0.0486341	-0.00195775	0.961211	0.998453	Brain_Cerebellum
AFR-like	ENSG00000225498.1	AC002064.5	0.0486057	0.00170595	0.961234	0.998453	Brain_Cerebellum
AFR-like	ENSG00000175166.16	PSMD2	0.0485314	0.00357077	0.961293	0.998453	Brain_Cerebellum
AFR-like	ENSG00000188997.7	KCTD21	-0.0483892	-0.000305847	0.961406	0.998453	Brain_Cerebellum
AFR-like	ENSG00000107263.18	RAPGEF1	-0.048194	-0.00226829	0.961562	0.998453	Brain_Cerebellum
AFR-like	ENSG00000137218.10	FRS3	0.0480376	0.00652878	0.961686	0.998453	Brain_Cerebellum
AFR-like	ENSG00000225830.12	ERCC6	-0.0477915	0.00321232	0.961882	0.998453	Brain_Cerebellum
AFR-like	ENSG00000198246.7	SLC29A3	0.047745	-0.00225812	0.961919	0.998453	Brain_Cerebellum
AFR-like	ENSG00000184640.17	2025-09-09	-0.0476972	-0.000742491	0.961958	0.998453	Brain_Cerebellum
AFR-like	ENSG00000164323.12	CFAP97	0.0475919	0.000350197	0.962041	0.998453	Brain_Cerebellum
AFR-like	ENSG00000196754.10	S100A2	-0.047513	9.49393e-05	0.962104	0.998453	Brain_Cerebellum
AFR-like	ENSG00000148396.18	SEC16A	0.047443	0.00195019	0.96216	0.998453	Brain_Cerebellum
AFR-like	ENSG00000166750.9	SLFN5	0.0472742	0.00385929	0.962295	0.998453	Brain_Cerebellum
AFR-like	ENSG00000101608.12	MYL12A	0.0472625	-0.00111748	0.962304	0.998453	Brain_Cerebellum
AFR-like	ENSG00000173193.13	PARP14	0.0466328	-0.00583683	0.962806	0.998453	Brain_Cerebellum
AFR-like	ENSG00000198952.8	SMG5	-0.0466216	-0.000831934	0.962815	0.998453	Brain_Cerebellum
AFR-like	ENSG00000168564.5	CDKN2AIP	-0.0465918	-0.00704123	0.962839	0.998453	Brain_Cerebellum
AFR-like	ENSG00000100106.19	TRIOBP	-0.0463972	0.00237196	0.962994	0.998453	Brain_Cerebellum
AFR-like	ENSG00000272514.5	CFAP206	-0.0462939	-0.00108508	0.963076	0.998453	Brain_Cerebellum
AFR-like	ENSG00000241370.5	RPP21	0.0459176	0.00167484	0.963376	0.998453	Brain_Cerebellum
AFR-like	ENSG00000100243.20	CYB5R3	-0.0453873	0.00103497	0.963799	0.998453	Brain_Cerebellum
AFR-like	ENSG00000143167.11	GPA33	0.0452274	0.00164142	0.963926	0.998453	Brain_Cerebellum
AFR-like	ENSG00000162909.17	CAPN2	-0.0451205	-0.00757523	0.964011	0.998453	Brain_Cerebellum
AFR-like	ENSG00000126456.15	IRF3	-0.0451199	-0.00268339	0.964012	0.998453	Brain_Cerebellum
AFR-like	ENSG00000185745.9	IFIT1	-0.0448327	-0.000110503	0.964241	0.998453	Brain_Cerebellum
AFR-like	ENSG00000152467.9	ZSCAN1	-0.0448124	-0.00126434	0.964257	0.998453	Brain_Cerebellum
AFR-like	ENSG00000112530.11	PACRG	-0.0445841	-0.00799225	0.964439	0.998453	Brain_Cerebellum
AFR-like	ENSG00000070366.13	SMG6	-0.0440531	-0.00271487	0.964862	0.998453	Brain_Cerebellum
AFR-like	ENSG00000100564.8	PIGH	-0.0440314	-0.0013418	0.964879	0.998453	Brain_Cerebellum
AFR-like	ENSG00000169330.8	KIAA1024	-0.0438957	-0.000502028	0.964988	0.998453	Brain_Cerebellum
AFR-like	ENSG00000126106.13	TMEM53	0.0436851	0.0182173	0.965155	0.998453	Brain_Cerebellum
AFR-like	ENSG00000058056.8	USP13	0.043653	0.00194798	0.965181	0.998453	Brain_Cerebellum
AFR-like	ENSG00000105287.12	PRKD2	-0.0436016	-0.0119293	0.965222	0.998453	Brain_Cerebellum
AFR-like	ENSG00000169136.10	ATF5	0.0435473	-0.00124548	0.965265	0.998453	Brain_Cerebellum
AFR-like	ENSG00000173805.15	HAP1	0.0433809	0.0262403	0.965398	0.998453	Brain_Cerebellum
AFR-like	ENSG00000139508.14	SLC46A3	-0.0430641	-0.000576129	0.96565	0.998453	Brain_Cerebellum
AFR-like	ENSG00000180535.3	BHLHA15	-0.0429187	0.00246009	0.965766	0.998453	Brain_Cerebellum
AFR-like	ENSG00000171469.10	ZNF561	0.042901	0.00329497	0.96578	0.998453	Brain_Cerebellum
AFR-like	ENSG00000275636.1	RP11-521C20.5	0.0424995	0.00242776	0.966101	0.998453	Brain_Cerebellum
AFR-like	ENSG00000161664.6	ASB16	0.0423427	0.015123	0.966226	0.998453	Brain_Cerebellum
AFR-like	ENSG00000089177.18	KIF16B	-0.0421459	-0.00472758	0.966382	0.998453	Brain_Cerebellum
AFR-like	ENSG00000167535.7	CACNB3	0.0419803	-0.0017298	0.966514	0.998453	Brain_Cerebellum
AFR-like	ENSG00000163811.11	WDR43	0.0419724	-2.47563e-05	0.966521	0.998453	Brain_Cerebellum
AFR-like	ENSG00000125772.12	GPCPD1	-0.0417317	-0.000426677	0.966713	0.998453	Brain_Cerebellum
AFR-like	ENSG00000155393.12	HEATR3	-0.0415636	-0.000240478	0.966847	0.998453	Brain_Cerebellum
AFR-like	ENSG00000235109.7	ZSCAN31	-0.0412852	-0.000290648	0.967069	0.998453	Brain_Cerebellum
AFR-like	ENSG00000163605.14	PPP4R2	0.0409718	0.00320632	0.967318	0.998453	Brain_Cerebellum
AFR-like	ENSG00000131669.9	NINJ1	0.04096	-0.000715376	0.967328	0.998453	Brain_Cerebellum
AFR-like	ENSG00000276070.4	CCL4L2	-0.0405887	-0.0250428	0.967624	0.998453	Brain_Cerebellum
AFR-like	ENSG00000213967.10	ZNF726	-0.0405591	-0.000268225	0.967647	0.998453	Brain_Cerebellum
AFR-like	ENSG00000105323.16	HNRNPUL1	0.0405542	0.00194519	0.967651	0.998453	Brain_Cerebellum
AFR-like	ENSG00000137106.17	GRHPR	0.0403218	-0.00081549	0.967837	0.998453	Brain_Cerebellum
AFR-like	ENSG00000052344.15	PRSS8	0.0401348	-0.000313511	0.967986	0.998453	Brain_Cerebellum
AFR-like	ENSG00000168356.11	SCN11A	0.0401103	0.00285509	0.968005	0.998453	Brain_Cerebellum
AFR-like	ENSG00000013810.18	TACC3	-0.0400238	-0.000256529	0.968074	0.998453	Brain_Cerebellum
AFR-like	ENSG00000027001.9	MIPEP	-0.0399079	0.000348947	0.968167	0.998453	Brain_Cerebellum
AFR-like	ENSG00000105717.13	PBX4	0.039598	-0.00331903	0.968414	0.998453	Brain_Cerebellum
AFR-like	ENSG00000177685.16	CRACR2B	-0.0394214	-0.00219417	0.968554	0.998453	Brain_Cerebellum
AFR-like	ENSG00000163357.10	DCST1	0.0392607	-0.000280075	0.968683	0.998453	Brain_Cerebellum
AFR-like	ENSG00000113269.13	RNF130	0.039107	-0.00584741	0.968805	0.998453	Brain_Cerebellum
AFR-like	ENSG00000090661.11	CERS4	0.0390828	0.00169122	0.968824	0.998453	Brain_Cerebellum
AFR-like	ENSG00000167088.10	SNRPD1	0.0388743	-0.00301324	0.968991	0.998453	Brain_Cerebellum
AFR-like	ENSG00000130695.14	CEP85	-0.0387383	-0.0017427	0.969099	0.998453	Brain_Cerebellum
AFR-like	ENSG00000107643.15	MAPK8	0.0386571	0.00124301	0.969164	0.998453	Brain_Cerebellum
AFR-like	ENSG00000123815.11	COQ8B	0.0384896	0.00330824	0.969297	0.998453	Brain_Cerebellum
AFR-like	ENSG00000087303.17	NID2	-0.0383842	-0.00398178	0.969381	0.998453	Brain_Cerebellum
AFR-like	ENSG00000255284.1	AP006621.5	0.0383607	-0.000378257	0.9694	0.998453	Brain_Cerebellum
AFR-like	ENSG00000173267.13	SNCG	-0.0383064	-0.0053618	0.969443	0.998453	Brain_Cerebellum
AFR-like	ENSG00000120217.13	CD274	-0.0382788	-0.00155991	0.969465	0.998453	Brain_Cerebellum
AFR-like	ENSG00000105248.15	CCDC94	-0.0382743	-0.000735994	0.969469	0.998453	Brain_Cerebellum
AFR-like	ENSG00000154839.9	SKA1	0.0381428	0.000888544	0.969574	0.998453	Brain_Cerebellum
AFR-like	ENSG00000068976.13	PYGM	0.0380341	0.0017801	0.969661	0.998453	Brain_Cerebellum
AFR-like	ENSG00000273011.1	RP11-728K20.3	0.0379882	0.00162426	0.969697	0.998453	Brain_Cerebellum
AFR-like	ENSG00000174990.4	CA5A	-0.0376789	-0.0161296	0.969944	0.998453	Brain_Cerebellum
AFR-like	ENSG00000159212.12	CLIC6	-0.0372665	-0.000724284	0.970273	0.998453	Brain_Cerebellum
AFR-like	ENSG00000278090.1	RP11-6O2.2	0.0368083	0.000129045	0.970638	0.998453	Brain_Cerebellum
AFR-like	ENSG00000272221.1	XXbac-BPG181B23.7	-0.0367429	-0.00297734	0.97069	0.998453	Brain_Cerebellum
AFR-like	ENSG00000114742.13	WDR48	0.0362748	0.00947996	0.971063	0.998453	Brain_Cerebellum
AFR-like	ENSG00000089048.14	ESF1	0.0362737	-0.0229261	0.971064	0.998453	Brain_Cerebellum
AFR-like	ENSG00000231768.1	LINC01354	0.0362037	-0.000738575	0.97112	0.998453	Brain_Cerebellum
AFR-like	ENSG00000130518.16	KIAA1683	-0.0361875	0.00482443	0.971133	0.998453	Brain_Cerebellum
AFR-like	ENSG00000166140.17	ZFYVE19	0.0359495	0.000569496	0.971323	0.998453	Brain_Cerebellum
AFR-like	ENSG00000105483.17	CARD8	0.0357575	-0.00435179	0.971476	0.998453	Brain_Cerebellum
AFR-like	ENSG00000145715.14	RASA1	-0.0357205	-0.00544082	0.971505	0.998453	Brain_Cerebellum
AFR-like	ENSG00000111817.16	DSE	0.0356164	0.00506512	0.971588	0.998453	Brain_Cerebellum
AFR-like	ENSG00000161798.6	AQP5	-0.035404	-0.00380815	0.971758	0.998453	Brain_Cerebellum
AFR-like	ENSG00000124370.10	MCEE	-0.0352307	-0.0116169	0.971896	0.998453	Brain_Cerebellum
AFR-like	ENSG00000131459.12	GFPT2	0.0350627	-0.000532823	0.97203	0.998453	Brain_Cerebellum
AFR-like	ENSG00000023909.9	GCLM	0.0350124	0.00412639	0.97207	0.998453	Brain_Cerebellum
AFR-like	ENSG00000268798.1	CTB-25B13.5	-0.0347123	-0.00629811	0.972309	0.998453	Brain_Cerebellum
AFR-like	ENSG00000272259.5	LINC01749	0.0346737	-3.49419e-05	0.97234	0.998453	Brain_Cerebellum
AFR-like	ENSG00000264364.2	DYNLL2	-0.0342222	0.00275402	0.9727	0.998453	Brain_Cerebellum
AFR-like	ENSG00000283703.1	RP11-680F20.6	-0.034103	0.00290237	0.972795	0.998453	Brain_Cerebellum
AFR-like	ENSG00000109610.5	SOD3	-0.0340091	0.0232174	0.97287	0.998453	Brain_Cerebellum
AFR-like	ENSG00000205307.11	SAP25	0.0339253	0.00133823	0.972937	0.998453	Brain_Cerebellum
AFR-like	ENSG00000197467.13	COL13A1	-0.0334692	-0.00224471	0.9733	0.998453	Brain_Cerebellum
AFR-like	ENSG00000145247.11	OCIAD2	0.0332944	0.00944909	0.97344	0.998453	Brain_Cerebellum
AFR-like	ENSG00000138778.11	CENPE	0.0331336	-0.00180422	0.973568	0.998453	Brain_Cerebellum
AFR-like	ENSG00000125630.15	POLR1B	0.0330159	0.00161684	0.973662	0.998453	Brain_Cerebellum
AFR-like	ENSG00000189067.12	LITAF	0.0328331	-0.00238486	0.973808	0.998453	Brain_Cerebellum
AFR-like	ENSG00000104343.19	UBE2W	-0.0328267	-0.0098595	0.973813	0.998453	Brain_Cerebellum
AFR-like	ENSG00000135702.14	CHST5	0.0327748	-0.00184363	0.973854	0.998453	Brain_Cerebellum
AFR-like	ENSG00000234917.2	RP5-994D16.3	0.0325087	8.95251e-05	0.974066	0.998453	Brain_Cerebellum
AFR-like	ENSG00000196378.11	ZNF34	0.0323093	0.00077668	0.974225	0.998453	Brain_Cerebellum
AFR-like	ENSG00000141577.13	CEP131	-0.0318918	-0.0113539	0.974558	0.998453	Brain_Cerebellum
AFR-like	ENSG00000127311.9	HELB	0.0316767	0.00125089	0.97473	0.998453	Brain_Cerebellum
AFR-like	ENSG00000186184.16	POLR1D	-0.0314128	-0.000184468	0.97494	0.998453	Brain_Cerebellum
AFR-like	ENSG00000161904.11	LEMD2	-0.031347	0.000765813	0.974993	0.998453	Brain_Cerebellum
AFR-like	ENSG00000115816.14	CEBPZ	-0.0313359	-0.0106325	0.975002	0.998453	Brain_Cerebellum
AFR-like	ENSG00000163702.18	IL17RC	0.0310534	0.00785674	0.975227	0.998453	Brain_Cerebellum
AFR-like	ENSG00000085982.13	USP40	0.031032	-0.00485247	0.975244	0.998453	Brain_Cerebellum
AFR-like	ENSG00000164112.12	TMEM155	-0.0310306	-0.000970509	0.975245	0.998453	Brain_Cerebellum
AFR-like	ENSG00000124614.13	RPS10	0.0301817	-0.0032421	0.975922	0.998453	Brain_Cerebellum
AFR-like	ENSG00000188786.9	MTF1	0.0300753	-0.00379476	0.976007	0.998453	Brain_Cerebellum
AFR-like	ENSG00000068615.17	REEP1	-0.0298916	-0.00942684	0.976153	0.998453	Brain_Cerebellum
AFR-like	ENSG00000260778.5	RP11-304L19.13	0.0298863	-0.00581939	0.976158	0.998453	Brain_Cerebellum
AFR-like	ENSG00000173517.10	PEAK1	0.0297795	7.66916e-05	0.976243	0.998453	Brain_Cerebellum
AFR-like	ENSG00000230525.5	LINC01799	-0.0297004	0.0056868	0.976306	0.998453	Brain_Cerebellum
AFR-like	ENSG00000127472.10	PLA2G5	0.0296416	0.00197123	0.976353	0.998453	Brain_Cerebellum
AFR-like	ENSG00000259067.1	CTD-3051D23.3	0.0295335	-0.00382874	0.976439	0.998453	Brain_Cerebellum
AFR-like	ENSG00000173933.19	RBM4	0.0294193	0.00967998	0.97653	0.998453	Brain_Cerebellum
AFR-like	ENSG00000096433.10	ITPR3	-0.0293082	0.0353207	0.976619	0.998453	Brain_Cerebellum
AFR-like	ENSG00000203722.7	RAET1G	-0.0286649	-0.000677792	0.977132	0.99868	Brain_Cerebellum
AFR-like	ENSG00000036530.8	CYP46A1	0.0286594	0.00189578	0.977136	0.99868	Brain_Cerebellum
AFR-like	ENSG00000233922.2	LINC01694	-0.0282553	-0.00179734	0.977459	0.998858	Brain_Cerebellum
AFR-like	ENSG00000124532.14	MRS2	-0.0273904	0.0101978	0.978148	0.999316	Brain_Cerebellum
AFR-like	ENSG00000130287.13	NCAN	-0.0270983	-0.000340053	0.978381	0.999316	Brain_Cerebellum
AFR-like	ENSG00000095383.19	TBC1D2	0.0268861	0.000716533	0.978551	0.999316	Brain_Cerebellum
AFR-like	ENSG00000183077.15	AFMID	0.0268134	-0.0082863	0.978609	0.999316	Brain_Cerebellum
AFR-like	ENSG00000167525.13	PROCA1	-0.0266022	-0.00330849	0.978777	0.999316	Brain_Cerebellum
AFR-like	ENSG00000070961.15	ATP2B1	0.0263746	0.00265086	0.978959	0.999316	Brain_Cerebellum
AFR-like	ENSG00000204316.12	MRPL38	0.0263028	-0.000344203	0.979016	0.999316	Brain_Cerebellum
AFR-like	ENSG00000256591.5	RP11-286N22.8	-0.0261304	0.00250743	0.979153	0.999316	Brain_Cerebellum
AFR-like	ENSG00000165113.12	GKAP1	0.0259341	-0.00188925	0.97931	0.999316	Brain_Cerebellum
AFR-like	ENSG00000106868.16	SUSD1	0.0258424	-0.00122277	0.979383	0.999316	Brain_Cerebellum
AFR-like	ENSG00000058335.15	RASGRF1	-0.0256379	0.00627657	0.979546	0.999332	Brain_Cerebellum
AFR-like	ENSG00000115944.14	COX7A2L	-0.0254361	-0.00451062	0.979707	0.999346	Brain_Cerebellum
AFR-like	ENSG00000143643.12	TTC13	-0.0251678	-0.00561537	0.979921	0.999398	Brain_Cerebellum
AFR-like	ENSG00000137074.18	APTX	-0.0250014	0.00206238	0.980054	0.999398	Brain_Cerebellum
AFR-like	ENSG00000154252.11	GAL3ST2	-0.0247596	-0.00831339	0.980247	0.999444	Brain_Cerebellum
AFR-like	ENSG00000102858.12	MGRN1	-0.0244797	-7.03752e-05	0.98047	0.99945	Brain_Cerebellum
AFR-like	ENSG00000135862.5	LAMC1	0.0243367	0.000404891	0.980584	0.99945	Brain_Cerebellum
AFR-like	ENSG00000105088.8	OLFM2	0.0237734	0.000688411	0.981033	0.99945	Brain_Cerebellum
AFR-like	ENSG00000166012.16	TAF1D	-0.0234269	0.00213884	0.98131	0.99945	Brain_Cerebellum
AFR-like	ENSG00000050767.15	COL23A1	-0.0228144	0.000164754	0.981798	0.99945	Brain_Cerebellum
AFR-like	ENSG00000048991.16	R3HDM1	0.0227623	-0.0346946	0.98184	0.99945	Brain_Cerebellum
AFR-like	ENSG00000197472.14	ZNF695	-0.022559	0.00231318	0.982002	0.99945	Brain_Cerebellum
AFR-like	ENSG00000152464.14	RPP38	0.0225254	-0.00264566	0.982029	0.99945	Brain_Cerebellum
AFR-like	ENSG00000164929.16	BAALC	0.022426	0.0033063	0.982108	0.99945	Brain_Cerebellum
AFR-like	ENSG00000162600.11	OMA1	0.0224194	0.00419915	0.982113	0.99945	Brain_Cerebellum
AFR-like	ENSG00000164694.16	FNDC1	-0.0216449	-0.00296076	0.982731	0.99945	Brain_Cerebellum
AFR-like	ENSG00000048545.13	GUCA1A	0.0216167	-0.000606541	0.982754	0.99945	Brain_Cerebellum
AFR-like	ENSG00000115641.18	FHL2	0.021446	-0.00537623	0.98289	0.99945	Brain_Cerebellum
AFR-like	ENSG00000246375.2	RP11-10L7.1	0.0213691	-0.000686617	0.982951	0.99945	Brain_Cerebellum
AFR-like	ENSG00000021762.19	OSBPL5	0.021312	0.00166417	0.982997	0.99945	Brain_Cerebellum
AFR-like	ENSG00000107130.9	NCS1	-0.0209321	-0.00942367	0.9833	0.99945	Brain_Cerebellum
AFR-like	ENSG00000167323.11	STIM1	-0.0206222	0.00257293	0.983547	0.99945	Brain_Cerebellum
AFR-like	ENSG00000163931.15	TKT	0.0204921	0.00669482	0.983651	0.99945	Brain_Cerebellum
AFR-like	ENSG00000215241.3	RP11-266K4.9	-0.0197784	-0.00112431	0.98422	0.99945	Brain_Cerebellum
AFR-like	ENSG00000186350.9	RXRA	-0.0197545	-0.00182037	0.984239	0.99945	Brain_Cerebellum
AFR-like	ENSG00000081026.18	MAGI3	0.0197457	4.90571e-05	0.984246	0.99945	Brain_Cerebellum
AFR-like	ENSG00000163684.11	RPP14	0.0195713	0.00621128	0.984385	0.99945	Brain_Cerebellum
AFR-like	ENSG00000258018.1	RP11-148B3.1	0.0195349	-0.01074	0.984414	0.99945	Brain_Cerebellum
AFR-like	ENSG00000253634.1	RP11-587H10.2	-0.0194761	0.0181414	0.984461	0.99945	Brain_Cerebellum
AFR-like	ENSG00000267053.6	CTD-3162L10.1	-0.019231	-0.000251181	0.984657	0.99945	Brain_Cerebellum
AFR-like	ENSG00000143924.18	EML4	-0.0189114	0.006158	0.984912	0.99945	Brain_Cerebellum
AFR-like	ENSG00000271824.1	AC009014.3	0.0186242	0.000254456	0.985141	0.99945	Brain_Cerebellum
AFR-like	ENSG00000104213.12	PDGFRL	-0.0185978	0.00420853	0.985162	0.99945	Brain_Cerebellum
AFR-like	ENSG00000101000.5	PROCR	0.0185098	-0.00135114	0.985232	0.99945	Brain_Cerebellum
AFR-like	ENSG00000164849.9	GPR146	-0.0184729	0.000440899	0.985262	0.99945	Brain_Cerebellum
AFR-like	ENSG00000253641.5	LINCR-0001	0.017877	0.0155024	0.985737	0.99945	Brain_Cerebellum
AFR-like	ENSG00000142327.12	RNPEPL1	0.0175713	0.0119649	0.985981	0.99945	Brain_Cerebellum
AFR-like	ENSG00000254087.7	LYN	-0.0171787	-0.00375167	0.986294	0.99945	Brain_Cerebellum
AFR-like	ENSG00000271947.1	RP11-439M11.1	-0.017122	0.000997932	0.986339	0.99945	Brain_Cerebellum
AFR-like	ENSG00000167325.14	RRM1	-0.0169485	-0.0027146	0.986478	0.99945	Brain_Cerebellum
AFR-like	ENSG00000111912.19	NCOA7	0.0165294	-0.0157084	0.986812	0.99945	Brain_Cerebellum
AFR-like	ENSG00000134291.11	TMEM106C	0.0163363	-0.00823153	0.986966	0.99945	Brain_Cerebellum
AFR-like	ENSG00000253642.5	RP11-317N12.1	-0.0162872	-0.00702835	0.987005	0.99945	Brain_Cerebellum
AFR-like	ENSG00000177301.14	KCNA2	0.0162773	0.00823443	0.987013	0.99945	Brain_Cerebellum
AFR-like	ENSG00000136868.10	SLC31A1	-0.0160464	0.00328796	0.987197	0.99945	Brain_Cerebellum
AFR-like	ENSG00000143630.9	HCN3	0.0155643	0.000252111	0.987582	0.99945	Brain_Cerebellum
AFR-like	ENSG00000277494.1	GPIHBP1	0.0154163	-0.000515649	0.9877	0.99945	Brain_Cerebellum
AFR-like	ENSG00000139629.15	GALNT6	0.0152902	0.00113486	0.987801	0.99945	Brain_Cerebellum
AFR-like	ENSG00000154162.14	CDH12	-0.0151229	-0.00401373	0.987934	0.99945	Brain_Cerebellum
AFR-like	ENSG00000138757.14	G3BP2	-0.0149984	-0.00167378	0.988033	0.99945	Brain_Cerebellum
AFR-like	ENSG00000119283.15	TRIM67	0.0148485	0.00611582	0.988153	0.99945	Brain_Cerebellum
AFR-like	ENSG00000267838.2	AC008746.12	-0.0147391	0.00167679	0.98824	0.99945	Brain_Cerebellum
AFR-like	ENSG00000198553.8	KCNRG	0.0146987	4.00867e-05	0.988273	0.99945	Brain_Cerebellum
AFR-like	ENSG00000078674.17	PCM1	-0.014584	-0.000687199	0.988364	0.99945	Brain_Cerebellum
AFR-like	ENSG00000272086.1	CTD-2186M15.3	0.014407	0.00292719	0.988505	0.99945	Brain_Cerebellum
AFR-like	ENSG00000137955.15	RABGGTB	-0.0141447	0.00164619	0.988715	0.99945	Brain_Cerebellum
AFR-like	ENSG00000010803.16	SCMH1	0.0141101	0.0121334	0.988742	0.99945	Brain_Cerebellum
AFR-like	ENSG00000104432.13	IL7	0.0140363	0.000149952	0.988801	0.99945	Brain_Cerebellum
AFR-like	ENSG00000180071.19	ANKRD18A	0.0140336	0.000346191	0.988803	0.99945	Brain_Cerebellum
AFR-like	ENSG00000065518.7	NDUFB4	0.0137776	0.0101828	0.989007	0.99945	Brain_Cerebellum
AFR-like	ENSG00000154330.12	PGM5	-0.0135524	-4.18056e-05	0.989187	0.99945	Brain_Cerebellum
AFR-like	ENSG00000135597.18	REPS1	-0.0135354	0.00039721	0.989201	0.99945	Brain_Cerebellum
AFR-like	ENSG00000174469.19	CNTNAP2	-0.0134189	0.00923962	0.989294	0.99945	Brain_Cerebellum
AFR-like	ENSG00000188672.17	RHCE	0.0133934	0.00210505	0.989314	0.99945	Brain_Cerebellum
AFR-like	ENSG00000119227.7	PIGZ	0.0128098	-0.000126214	0.98978	0.99945	Brain_Cerebellum
AFR-like	ENSG00000232006.8	AC005537.2	0.012795	-0.00164365	0.989791	0.99945	Brain_Cerebellum
AFR-like	ENSG00000141458.12	NPC1	-0.0125272	0.000234654	0.990005	0.99945	Brain_Cerebellum
AFR-like	ENSG00000168778.11	TCTN2	-0.0123467	-0.00215593	0.990149	0.99945	Brain_Cerebellum
AFR-like	ENSG00000273841.4	TAF9	-0.0122439	0.0161118	0.990231	0.99945	Brain_Cerebellum
AFR-like	ENSG00000170745.11	KCNS3	-0.0121476	-0.00654934	0.990308	0.99945	Brain_Cerebellum
AFR-like	ENSG00000266289.1	RP11-1C8.6	-0.0118895	0.000900273	0.990514	0.99945	Brain_Cerebellum
AFR-like	ENSG00000105372.6	RPS19	0.0118327	0.00106693	0.990559	0.99945	Brain_Cerebellum
AFR-like	ENSG00000122696.13	SLC25A51	0.0117723	0.00133869	0.990607	0.99945	Brain_Cerebellum
AFR-like	ENSG00000182263.13	FIGN	0.0117605	-0.00280794	0.990617	0.99945	Brain_Cerebellum
AFR-like	ENSG00000153551.13	CMTM7	-0.011374	-0.00147703	0.990925	0.99945	Brain_Cerebellum
AFR-like	ENSG00000189298.13	ZKSCAN3	-0.0107658	0.00371018	0.99141	0.99945	Brain_Cerebellum
AFR-like	ENSG00000167528.12	ZNF641	0.0106389	0.00332394	0.991512	0.99945	Brain_Cerebellum
AFR-like	ENSG00000111052.7	LIN7A	-0.0106339	-0.00699079	0.991516	0.99945	Brain_Cerebellum
AFR-like	ENSG00000159692.15	CTBP1	0.0104707	0.00736757	0.991646	0.99945	Brain_Cerebellum
AFR-like	ENSG00000165271.16	NOL6	0.0104164	0.00156679	0.991689	0.99945	Brain_Cerebellum
AFR-like	ENSG00000118242.15	MREG	-0.0102774	-0.0146903	0.9918	0.99945	Brain_Cerebellum
AFR-like	ENSG00000157978.11	LDLRAP1	-0.0102314	-0.000459267	0.991837	0.99945	Brain_Cerebellum
AFR-like	ENSG00000118246.13	FASTKD2	0.00987027	0.00235814	0.992125	0.99945	Brain_Cerebellum
AFR-like	ENSG00000228862.3	RP11-91I20.3	0.00970646	0.00445069	0.992255	0.99945	Brain_Cerebellum
AFR-like	ENSG00000115677.16	HDLBP	0.00956954	0.000657929	0.992365	0.99945	Brain_Cerebellum
AFR-like	ENSG00000224389.8	C4B	-0.0095281	0.00421406	0.992398	0.99945	Brain_Cerebellum
AFR-like	ENSG00000162642.13	C1orf52	0.00911764	-0.000192916	0.992725	0.99945	Brain_Cerebellum
AFR-like	ENSG00000132604.10	TERF2	-0.00900536	-0.0161066	0.992815	0.99945	Brain_Cerebellum
AFR-like	ENSG00000186648.14	CARMIL3	-0.00882167	0.00216942	0.992961	0.99945	Brain_Cerebellum
AFR-like	ENSG00000185736.15	ADARB2	0.00881375	-0.00324061	0.992968	0.99945	Brain_Cerebellum
AFR-like	ENSG00000249487.6	LINC01586	-0.00871013	-0.000358963	0.99305	0.99945	Brain_Cerebellum
AFR-like	ENSG00000275038.1	RP11-546B8.6	-0.00856892	0.0104241	0.993163	0.99945	Brain_Cerebellum
AFR-like	ENSG00000268266.1	AC003005.2	-0.00835895	-0.000567129	0.993331	0.99945	Brain_Cerebellum
AFR-like	ENSG00000145782.12	ATG12	-0.00820654	0.000723434	0.993452	0.99945	Brain_Cerebellum
AFR-like	ENSG00000213077.5	FAM106A	0.00800075	0.000299075	0.993616	0.99945	Brain_Cerebellum
AFR-like	ENSG00000075399.13	VPS9D1	0.00730628	-0.000447647	0.99417	0.99945	Brain_Cerebellum
AFR-like	ENSG00000228570.7	NUTM2E	0.0071345	-0.00071514	0.994308	0.99945	Brain_Cerebellum
AFR-like	ENSG00000103091.14	WDR59	0.00704821	-0.00432973	0.994376	0.99945	Brain_Cerebellum
AFR-like	ENSG00000154096.13	THY1	0.00693601	0.00143746	0.994466	0.99945	Brain_Cerebellum
AFR-like	ENSG00000204104.11	TRAF3IP1	-0.00688714	0.00551169	0.994505	0.99945	Brain_Cerebellum
AFR-like	ENSG00000166912.16	MTMR10	-0.00676247	0.000703475	0.994604	0.99945	Brain_Cerebellum
AFR-like	ENSG00000204978.2	ERICH4	0.0066041	0.00423221	0.994731	0.99945	Brain_Cerebellum
AFR-like	ENSG00000174606.13	ANGEL2	-0.00648982	-0.000379037	0.994822	0.99945	Brain_Cerebellum
AFR-like	ENSG00000136425.12	CIB2	0.0064274	5.42205e-05	0.994872	0.99945	Brain_Cerebellum
AFR-like	ENSG00000128422.15	KRT17	-0.00620159	-4.67583e-05	0.995052	0.999482	Brain_Cerebellum
AFR-like	ENSG00000233200.1	RP11-324I22.2	0.00597252	-0.00232159	0.995235	0.999517	Brain_Cerebellum
AFR-like	ENSG00000108379.9	WNT3	-0.0057699	0.000104772	0.995396	0.999531	Brain_Cerebellum
AFR-like	ENSG00000145349.16	CAMK2D	-0.00466733	-0.012553	0.996276	0.99986	Brain_Cerebellum
AFR-like	ENSG00000204161.13	C10orf128	-0.00447072	-0.00414806	0.996433	0.99986	Brain_Cerebellum
AFR-like	ENSG00000245848.2	CEBPA	-0.00411836	0.00212793	0.996714	0.99986	Brain_Cerebellum
AFR-like	ENSG00000143995.19	MEIS1	0.00407504	0.00126918	0.996749	0.99986	Brain_Cerebellum
AFR-like	ENSG00000151276.23	MAGI1	0.00403867	-0.00556966	0.996778	0.99986	Brain_Cerebellum
AFR-like	ENSG00000125821.11	DTD1	0.00380361	-0.00147091	0.996965	0.99986	Brain_Cerebellum
AFR-like	ENSG00000260804.3	LINC01963	0.00338871	-0.00430868	0.997296	0.99986	Brain_Cerebellum
AFR-like	ENSG00000163611.11	SPICE1	0.00332437	-0.00125109	0.997348	0.99986	Brain_Cerebellum
AFR-like	ENSG00000177302.14	TOP3A	0.00328298	-0.00286273	0.997381	0.99986	Brain_Cerebellum
AFR-like	ENSG00000162437.14	RAVER2	0.00292557	0.00193364	0.997666	0.99986	Brain_Cerebellum
AFR-like	ENSG00000261996.1	CTC-281F24.1	-0.00284985	-0.00104424	0.997726	0.99986	Brain_Cerebellum
AFR-like	ENSG00000243477.5	NAT6	-0.00280818	0.00297506	0.997759	0.99986	Brain_Cerebellum
AFR-like	ENSG00000184492.6	FOXD4L1	0.0024916	0.000435714	0.998012	0.99986	Brain_Cerebellum
AFR-like	ENSG00000233396.7	LINC01719	0.00248457	0.00198891	0.998018	0.99986	Brain_Cerebellum
AFR-like	ENSG00000154736.5	ADAMTS5	0.00225779	-0.00292763	0.998199	0.99986	Brain_Cerebellum
AFR-like	ENSG00000203663.3	OR2L2	0.0021078	-0.00122548	0.998318	0.99986	Brain_Cerebellum
AFR-like	ENSG00000148834.12	GSTO1	-0.00203092	-0.00194596	0.99838	0.99986	Brain_Cerebellum
AFR-like	ENSG00000033178.12	UBA6	0.00166444	-0.000828549	0.998672	0.99986	Brain_Cerebellum
AFR-like	ENSG00000152382.5	TADA1	-0.00166356	0.00361975	0.998673	0.99986	Brain_Cerebellum
AFR-like	ENSG00000183044.11	ABAT	-0.00144263	-0.00127653	0.998849	0.99986	Brain_Cerebellum
AFR-like	ENSG00000228521.2	AC099552.3	0.000986579	-0.0013932	0.999213	0.99986	Brain_Cerebellum
AFR-like	ENSG00000073711.10	PPP2R3A	0.000856986	-0.00263588	0.999316	0.99986	Brain_Cerebellum
AFR-like	ENSG00000134987.11	WDR36	0.000578739	0.00763798	0.999538	0.99986	Brain_Cerebellum
AFR-like	ENSG00000105700.10	KXD1	0.00051146	-0.00899623	0.999592	0.99986	Brain_Cerebellum
AFR-like	ENSG00000104980.7	TIMM44	0.000338594	-0.000320336	0.99973	0.99986	Brain_Cerebellum
AFR-like	ENSG00000183386.9	FHL3	-0.00033119	0.0190504	0.999736	0.99986	Brain_Cerebellum
AFR-like	ENSG00000122965.10	RBM19	0.000258495	0.00273786	0.999794	0.99986	Brain_Cerebellum
AFR-like	ENSG00000162782.15	TDRD5	-0.000176004	-0.00121905	0.99986	0.99986	Brain_Cerebellum
AFR-like	ENSG00000247982.6	LINC00926	3.69061	0.0893501	0.00022372	0.62045	Brain_Cortex
AFR-like	ENSG00000144504.15	ANKMY1	-3.52431	-0.0655047	0.000424591	0.62045	Brain_Cortex
AFR-like	ENSG00000222033.1	LINC01124	-3.49368	-0.0810143	0.000476417	0.62045	Brain_Cortex
AFR-like	ENSG00000273073.1	RP11-109E12.1	-3.46985	-0.0212531	0.000520746	0.62045	Brain_Cortex
AFR-like	ENSG00000162989.4	KCNJ3	3.44701	0.129789	0.000566828	0.62045	Brain_Cortex
AFR-like	ENSG00000281721.1	LINC01080	3.34607	0.0383084	0.000819663	0.652498	Brain_Cortex
AFR-like	ENSG00000173272.15	MZT2A	3.34107	0.0364273	0.000834549	0.652498	Brain_Cortex
AFR-like	ENSG00000233276.3	GPX1	3.22609	0.0659678	0.00125493	0.858526	Brain_Cortex
AFR-like	ENSG00000213614.9	HEXA	-3.14013	-0.159543	0.00168873	0.954976	Brain_Cortex
AFR-like	ENSG00000275491.1	LINC01730	3.13053	0.0367084	0.00174489	0.954976	Brain_Cortex
AFR-like	ENSG00000110931.18	CAMKK2	3.0947	0.14145	0.00197012	0.980226	Brain_Cortex
AFR-like	ENSG00000168297.15	PXK	-3.03987	-0.124439	0.00236677	0.98431	Brain_Cortex
AFR-like	ENSG00000111077.17	TNS2	3.00043	0.139161	0.00269596	0.98431	Brain_Cortex
AFR-like	ENSG00000172244.8	C5orf34	2.99277	0.20965	0.00276459	0.98431	Brain_Cortex
AFR-like	ENSG00000272463.1	RP11-532F6.3	-2.99168	-0.0328867	0.00277449	0.98431	Brain_Cortex
AFR-like	ENSG00000198218.10	QRICH1	2.96633	0.143977	0.00301375	0.98431	Brain_Cortex
AFR-like	ENSG00000169715.14	MT1E	2.95189	0.0588551	0.00315837	0.98431	Brain_Cortex
AFR-like	ENSG00000110871.14	COQ5	2.91008	0.0499147	0.00361334	0.98431	Brain_Cortex
AFR-like	ENSG00000124380.10	SNRNP27	2.9064	0.0833835	0.00365618	0.98431	Brain_Cortex
AFR-like	ENSG00000085365.17	SCAMP1	-2.88135	-0.239762	0.00395977	0.98431	Brain_Cortex
AFR-like	ENSG00000145020.15	AMT	-2.87664	-0.0361536	0.00401931	0.98431	Brain_Cortex
AFR-like	ENSG00000253444.1	AC133633.2	2.87043	0.0459665	0.00409916	0.98431	Brain_Cortex
AFR-like	ENSG00000170584.10	NUDCD2	2.86756	0.0769142	0.00413651	0.98431	Brain_Cortex
AFR-like	ENSG00000123427.16	METTL21B	2.82	0.048661	0.00480241	0.999986	Brain_Cortex
AFR-like	ENSG00000206560.11	ANKRD28	-2.79389	-0.0761606	0.00520784	0.999986	Brain_Cortex
AFR-like	ENSG00000168374.10	ARF4	-2.76465	-0.192046	0.00569847	0.999986	Brain_Cortex
AFR-like	ENSG00000187626.8	ZKSCAN4	2.74936	0.197071	0.00597119	0.999986	Brain_Cortex
AFR-like	ENSG00000153827.13	TRIP12	-2.73647	-0.273157	0.00621026	0.999986	Brain_Cortex
AFR-like	ENSG00000277767.1	RP11-365P13.5	2.71475	0.0441607	0.0066325	0.999986	Brain_Cortex
AFR-like	ENSG00000142599.17	RERE	2.7135	0.112364	0.0066576	0.999986	Brain_Cortex
AFR-like	ENSG00000173540.12	GMPPB	2.68572	0.0232278	0.00723726	0.999986	Brain_Cortex
AFR-like	ENSG00000163041.9	H3F3A	2.67276	0.0284439	0.00752293	0.999986	Brain_Cortex
AFR-like	ENSG00000108559.11	NUP88	-2.65048	-0.0670557	0.00803768	0.999986	Brain_Cortex
AFR-like	ENSG00000204764.13	RANBP17	2.63491	0.0823975	0.00841608	0.999986	Brain_Cortex
AFR-like	ENSG00000167799.9	NUDT8	2.63453	0.0816564	0.0084253	0.999986	Brain_Cortex
AFR-like	ENSG00000152104.11	PTPN14	-2.63419	-0.140977	0.00843372	0.999986	Brain_Cortex
AFR-like	ENSG00000188269.8	OR7A5	-2.6339	-0.0569112	0.00844094	0.999986	Brain_Cortex
AFR-like	ENSG00000172922.8	RNASEH2C	2.62772	0.0679556	0.00859581	0.999986	Brain_Cortex
AFR-like	ENSG00000198130.15	HIBCH	-2.6237	-0.0348628	0.00869812	0.999986	Brain_Cortex
AFR-like	ENSG00000174373.16	RALGAPA1	-2.61179	-0.0830645	0.00900691	0.999986	Brain_Cortex
AFR-like	ENSG00000144029.11	MRPS5	2.59208	0.0302492	0.00953964	0.999986	Brain_Cortex
AFR-like	ENSG00000174718.11	KIAA1551	-2.58915	-0.0594295	0.00962145	0.999986	Brain_Cortex
AFR-like	ENSG00000125912.10	NCLN	-2.5881	-0.0772501	0.00965081	0.999986	Brain_Cortex
AFR-like	ENSG00000172840.6	PDP2	2.57769	0.0779827	0.00994627	0.999986	Brain_Cortex
AFR-like	ENSG00000204970.9	PCDHA1	2.57382	0.179829	0.0100582	0.999986	Brain_Cortex
AFR-like	ENSG00000148795.6	CYP17A1	2.5698	0.0533463	0.0101757	0.999986	Brain_Cortex
AFR-like	ENSG00000168754.14	FAM178B	2.54671	0.129253	0.0108742	0.999986	Brain_Cortex
AFR-like	ENSG00000144026.11	ZNF514	2.54611	0.0236737	0.0108932	0.999986	Brain_Cortex
AFR-like	ENSG00000091542.8	ALKBH5	2.53324	0.0499123	0.0113014	0.999986	Brain_Cortex
AFR-like	ENSG00000187583.10	PLEKHN1	2.52757	0.0553947	0.0114856	0.999986	Brain_Cortex
AFR-like	ENSG00000102900.12	NUP93	-2.52312	-0.0984035	0.011632	0.999986	Brain_Cortex
AFR-like	ENSG00000068745.14	IP6K2	2.52253	0.0874306	0.0116515	0.999986	Brain_Cortex
AFR-like	ENSG00000172869.14	DMXL1	2.52031	0.070635	0.011725	0.999986	Brain_Cortex
AFR-like	ENSG00000230563.2	RP5-828H9.1	2.51908	0.0186379	0.0117661	0.999986	Brain_Cortex
AFR-like	ENSG00000248265.1	FLJ12825	2.51794	0.0410938	0.0118044	0.999986	Brain_Cortex
AFR-like	ENSG00000173992.8	CCS	-2.50589	-0.0657411	0.0122145	0.999986	Brain_Cortex
AFR-like	ENSG00000123545.5	NDUFAF4	2.47933	0.0778009	0.013163	0.999986	Brain_Cortex
AFR-like	ENSG00000123297.17	TSFM	-2.47422	-0.130094	0.0133526	0.999986	Brain_Cortex
AFR-like	ENSG00000215915.9	ATAD3C	2.47212	0.0258608	0.0134316	0.999986	Brain_Cortex
AFR-like	ENSG00000137860.11	SLC28A2	-2.46196	-0.0928894	0.0138181	0.999986	Brain_Cortex
AFR-like	ENSG00000166896.7	ATP23	-2.44655	-0.0392941	0.0144231	0.999986	Brain_Cortex
AFR-like	ENSG00000170949.17	ZNF160	2.44248	0.0739621	0.0145867	0.999986	Brain_Cortex
AFR-like	ENSG00000175538.10	KCNE3	-2.41601	-0.0534082	0.0156918	0.999986	Brain_Cortex
AFR-like	ENSG00000165699.13	TSC1	2.41247	0.055436	0.0158447	0.999986	Brain_Cortex
AFR-like	ENSG00000113643.8	RARS	-2.412	-0.166932	0.0158654	0.999986	Brain_Cortex
AFR-like	ENSG00000181026.14	AEN	-2.40453	-0.0518901	0.0161933	0.999986	Brain_Cortex
AFR-like	ENSG00000184110.14	EIF3C	-2.39838	-0.0933424	0.0164679	0.999986	Brain_Cortex
AFR-like	ENSG00000197568.13	HHLA3	2.37907	0.0393791	0.0173565	0.999986	Brain_Cortex
AFR-like	ENSG00000103202.12	NME4	-2.37788	-0.0953273	0.0174126	0.999986	Brain_Cortex
AFR-like	ENSG00000006459.10	KDM7A	-2.36965	-0.041562	0.0178049	0.999986	Brain_Cortex
AFR-like	ENSG00000258480.1	RP11-662J14.2	-2.35016	-0.0481332	0.0187655	0.999986	Brain_Cortex
AFR-like	ENSG00000219159.4	AC011298.2	-2.35011	-0.0686872	0.0187676	0.999986	Brain_Cortex
AFR-like	ENSG00000196262.13	PPIA	2.34787	0.217922	0.0188809	0.999986	Brain_Cortex
AFR-like	ENSG00000243708.10	PLA2G4B	-2.32731	-0.067288	0.0199488	0.999986	Brain_Cortex
AFR-like	ENSG00000163481.7	RNF25	2.32118	0.0824287	0.0202771	0.999986	Brain_Cortex
AFR-like	ENSG00000166435.15	XRRA1	-2.30971	-0.0141422	0.0209044	0.999986	Brain_Cortex
AFR-like	ENSG00000151806.13	GUF1	2.30945	0.026881	0.0209184	0.999986	Brain_Cortex
AFR-like	ENSG00000137033.11	IL33	2.30484	0.0482349	0.0211755	0.999986	Brain_Cortex
AFR-like	ENSG00000167754.12	KLK5	2.30291	0.0916192	0.0212839	0.999986	Brain_Cortex
AFR-like	ENSG00000145029.13	NICN1	2.30192	0.179393	0.0213394	0.999986	Brain_Cortex
AFR-like	ENSG00000169629.11	RGPD8	-2.30019	-0.0367876	0.0214374	0.999986	Brain_Cortex
AFR-like	ENSG00000133106.14	EPSTI1	-2.29726	-0.0960073	0.0216038	0.999986	Brain_Cortex
AFR-like	ENSG00000178467.17	P4HTM	-2.2828	-0.105691	0.0224424	0.999986	Brain_Cortex
AFR-like	ENSG00000187193.8	MT1X	2.26921	0.260307	0.0232557	0.999986	Brain_Cortex
AFR-like	ENSG00000144567.10	FAM134A	-2.26779	-0.116826	0.0233422	0.999986	Brain_Cortex
AFR-like	ENSG00000272777.1	RP11-571L19.8	2.26725	0.0377181	0.023375	0.999986	Brain_Cortex
AFR-like	ENSG00000141560.14	FN3KRP	2.26599	0.0209111	0.0234522	0.999986	Brain_Cortex
AFR-like	ENSG00000181220.15	ZNF746	2.26527	0.137297	0.0234961	0.999986	Brain_Cortex
AFR-like	ENSG00000032742.17	IFT88	2.26216	0.053869	0.0236874	0.999986	Brain_Cortex
AFR-like	ENSG00000100348.9	TXN2	-2.26153	-0.0663713	0.0237265	0.999986	Brain_Cortex
AFR-like	ENSG00000179270.6	C2orf71	2.25473	0.0854039	0.0241501	0.999986	Brain_Cortex
AFR-like	ENSG00000111801.15	BTN3A3	-2.25214	-0.0315634	0.0243136	0.999986	Brain_Cortex
AFR-like	ENSG00000144488.14	ESPNL	2.24599	0.0289178	0.0247047	0.999986	Brain_Cortex
AFR-like	ENSG00000146151.12	HMGCLL1	-2.23908	-0.195981	0.0251508	0.999986	Brain_Cortex
AFR-like	ENSG00000171497.4	PPID	2.23446	0.0936257	0.025453	0.999986	Brain_Cortex
AFR-like	ENSG00000270039.1	RP11-571M6.17	-2.23299	-0.107317	0.0255496	0.999986	Brain_Cortex
AFR-like	ENSG00000272583.1	RP11-344P13.6	2.22591	0.0922164	0.0260201	0.999986	Brain_Cortex
AFR-like	ENSG00000272630.1	RP11-344N10.5	2.22585	0.0543175	0.026024	0.999986	Brain_Cortex
AFR-like	ENSG00000162843.17	WDR64	2.21917	0.064556	0.0264754	0.999986	Brain_Cortex
AFR-like	ENSG00000176909.11	MAMSTR	2.21784	0.114048	0.0265657	0.999986	Brain_Cortex
AFR-like	ENSG00000204428.12	LY6G5C	-2.21689	-0.0190875	0.0266307	0.999986	Brain_Cortex
AFR-like	ENSG00000211445.11	GPX3	-2.21371	-0.0446517	0.0268491	0.999986	Brain_Cortex
AFR-like	ENSG00000026103.21	FAS	2.21171	0.0241783	0.0269869	0.999986	Brain_Cortex
AFR-like	ENSG00000273540.3	AGBL1	2.20729	0.0699618	0.0272936	0.999986	Brain_Cortex
AFR-like	ENSG00000242114.5	MTFP1	2.20668	0.0905078	0.0273363	0.999986	Brain_Cortex
AFR-like	ENSG00000100473.15	COCH	2.20297	0.086042	0.0275967	0.999986	Brain_Cortex
AFR-like	ENSG00000115946.7	PNO1	-2.20191	-0.055984	0.0276716	0.999986	Brain_Cortex
AFR-like	ENSG00000124212.5	PTGIS	-2.19715	-0.0661444	0.0280095	0.999986	Brain_Cortex
AFR-like	ENSG00000104228.12	TRIM35	-2.19689	-0.0316111	0.0280285	0.999986	Brain_Cortex
AFR-like	ENSG00000166037.10	CEP57	-2.19625	-0.10264	0.0280741	0.999986	Brain_Cortex
AFR-like	ENSG00000104147.8	OIP5	2.19542	0.0558119	0.0281332	0.999986	Brain_Cortex
AFR-like	ENSG00000105650.21	PDE4C	2.19352	0.0597682	0.0282699	0.999986	Brain_Cortex
AFR-like	ENSG00000174226.8	SNX31	-2.18869	-0.041447	0.0286192	0.999986	Brain_Cortex
AFR-like	ENSG00000179523.4	EIF3J-AS1	2.18841	0.125701	0.0286395	0.999986	Brain_Cortex
AFR-like	ENSG00000148357.16	HMCN2	2.18482	0.0631923	0.0289018	0.999986	Brain_Cortex
AFR-like	ENSG00000240053.8	LY6G5B	-2.18234	-0.0529392	0.0290842	0.999986	Brain_Cortex
AFR-like	ENSG00000175376.8	EIF1AD	-2.18204	-0.0517595	0.0291063	0.999986	Brain_Cortex
AFR-like	ENSG00000270154.1	RP11-419I17.2	2.18132	0.107433	0.0291599	0.999986	Brain_Cortex
AFR-like	ENSG00000196372.12	ASB13	-2.17998	-0.108675	0.0292593	0.999986	Brain_Cortex
AFR-like	ENSG00000182010.10	RTKN2	-2.17711	-0.0914615	0.0294721	0.999986	Brain_Cortex
AFR-like	ENSG00000110888.17	CAPRIN2	2.16222	0.0577114	0.0306014	0.999986	Brain_Cortex
AFR-like	ENSG00000246898.1	LINC00920	2.16031	0.0229689	0.0307487	0.999986	Brain_Cortex
AFR-like	ENSG00000062038.13	CDH3	-2.15741	-0.157919	0.030974	0.999986	Brain_Cortex
AFR-like	ENSG00000111859.16	NEDD9	2.157	0.0538716	0.0310057	0.999986	Brain_Cortex
AFR-like	ENSG00000131944.9	FAAP24	-2.15523	-0.0293296	0.0311438	0.999986	Brain_Cortex
AFR-like	ENSG00000108001.13	EBF3	2.15451	0.0438217	0.0312001	0.999986	Brain_Cortex
AFR-like	ENSG00000166881.9	NEMP1	-2.14881	-0.0978872	0.0316497	0.999986	Brain_Cortex
AFR-like	ENSG00000100099.20	HPS4	2.14848	0.0359862	0.0316757	0.999986	Brain_Cortex
AFR-like	ENSG00000168216.10	LMBRD1	-2.14756	-0.178359	0.0317488	0.999986	Brain_Cortex
AFR-like	ENSG00000260807.6	RP11-161M6.2	-2.14111	-0.0179383	0.0322654	0.999986	Brain_Cortex
AFR-like	ENSG00000103494.12	RPGRIP1L	2.13811	0.0681589	0.0325076	0.999986	Brain_Cortex
AFR-like	ENSG00000162869.15	PPP1R21	-2.13774	-0.047981	0.0325377	0.999986	Brain_Cortex
AFR-like	ENSG00000065485.19	PDIA5	-2.13757	-0.0526559	0.0325519	0.999986	Brain_Cortex
AFR-like	ENSG00000213096.10	ZNF254	-2.13553	-0.17246	0.0327181	0.999986	Brain_Cortex
AFR-like	ENSG00000103168.16	TAF1C	-2.12955	-0.0174757	0.0332089	0.999986	Brain_Cortex
AFR-like	ENSG00000172273.12	HINFP	2.12844	0.0645485	0.0333008	0.999986	Brain_Cortex
AFR-like	ENSG00000057608.16	GDI2	2.12688	0.108519	0.03343	0.999986	Brain_Cortex
AFR-like	ENSG00000055950.16	MRPL43	-2.12074	-0.0908774	0.033944	0.999986	Brain_Cortex
AFR-like	ENSG00000140326.12	CDAN1	2.11488	0.0828791	0.0344406	0.999986	Brain_Cortex
AFR-like	ENSG00000089053.12	ANAPC5	2.11261	0.113232	0.0346343	0.999986	Brain_Cortex
AFR-like	ENSG00000157150.4	TIMP4	-2.10575	-0.0722866	0.0352262	0.999986	Brain_Cortex
AFR-like	ENSG00000166848.5	TERF2IP	-2.10121	-0.314505	0.0356222	0.999986	Brain_Cortex
AFR-like	ENSG00000239467.5	AC007405.6	-2.10072	-0.0255136	0.0356655	0.999986	Brain_Cortex
AFR-like	ENSG00000187676.7	B3GLCT	2.09943	0.0272377	0.0357794	0.999986	Brain_Cortex
AFR-like	ENSG00000198417.6	MT1F	2.09892	0.151936	0.0358238	0.999986	Brain_Cortex
AFR-like	ENSG00000197935.6	ZNF311	-2.09753	-0.0668503	0.0359469	0.999986	Brain_Cortex
AFR-like	ENSG00000197302.10	ZNF720	-2.09356	-0.0409669	0.036299	0.999986	Brain_Cortex
AFR-like	ENSG00000138621.11	PPCDC	-2.09162	-0.115776	0.0364725	0.999986	Brain_Cortex
AFR-like	ENSG00000276509.1	CH17-353B19.1	2.09041	0.048402	0.0365813	0.999986	Brain_Cortex
AFR-like	ENSG00000005981.12	ASB4	-2.08675	-0.0718917	0.0369108	0.999986	Brain_Cortex
AFR-like	ENSG00000100249.4	C22orf31	-2.08342	-0.0484887	0.0372132	0.999986	Brain_Cortex
AFR-like	ENSG00000111058.7	ACSS3	-2.07953	-0.125942	0.0375684	0.999986	Brain_Cortex
AFR-like	ENSG00000266472.5	MRPS21	-2.07877	-0.129342	0.0376385	0.999986	Brain_Cortex
AFR-like	ENSG00000269713.7	NBPF9	2.07754	0.155239	0.0377518	0.999986	Brain_Cortex
AFR-like	ENSG00000175164.13	ABO	2.07198	0.0285359	0.0382674	0.999986	Brain_Cortex
AFR-like	ENSG00000175115.11	PACS1	-2.07105	-0.0413569	0.0383541	0.999986	Brain_Cortex
AFR-like	ENSG00000078487.17	ZCWPW1	2.06839	0.0339296	0.0386029	0.999986	Brain_Cortex
AFR-like	ENSG00000204514.9	ZNF814	-2.06372	-0.0380839	0.0390447	0.999986	Brain_Cortex
AFR-like	ENSG00000169914.5	OTUD3	-2.0637	-0.0679865	0.0390465	0.999986	Brain_Cortex
AFR-like	ENSG00000170275.14	CRTAP	2.06236	0.147996	0.0391733	0.999986	Brain_Cortex
AFR-like	ENSG00000139620.12	KANSL2	2.0609	0.0464653	0.0393122	0.999986	Brain_Cortex
AFR-like	ENSG00000138709.17	LARP1B	2.05977	0.112342	0.0394203	0.999986	Brain_Cortex
AFR-like	ENSG00000170852.10	KBTBD2	-2.05905	-0.107405	0.0394897	0.999986	Brain_Cortex
AFR-like	ENSG00000221882.2	OR3A2	2.05819	0.0375804	0.0395717	0.999986	Brain_Cortex
AFR-like	ENSG00000249158.6	PCDHA11	2.05514	0.0703939	0.0398654	0.999986	Brain_Cortex
AFR-like	ENSG00000116221.15	MRPL37	2.05304	0.0763525	0.0400687	0.999986	Brain_Cortex
AFR-like	ENSG00000164754.14	RAD21	2.05197	0.180968	0.0401729	0.999986	Brain_Cortex
AFR-like	ENSG00000168038.10	ULK4	-2.05003	-0.0118726	0.0403614	0.999986	Brain_Cortex
AFR-like	ENSG00000104613.11	INTS10	-2.04776	-0.0728431	0.0405832	0.999986	Brain_Cortex
AFR-like	ENSG00000140905.10	GCSH	-2.04235	-0.0466049	0.0411166	0.999986	Brain_Cortex
AFR-like	ENSG00000180855.15	ZNF443	2.04059	0.0415603	0.0412911	0.999986	Brain_Cortex
AFR-like	ENSG00000143674.10	MAP3K21	-2.03958	-0.0832988	0.0413921	0.999986	Brain_Cortex
AFR-like	ENSG00000263063.1	RP11-388C12.1	2.03915	0.0327825	0.0414354	0.999986	Brain_Cortex
AFR-like	ENSG00000110852.4	CLEC2B	2.03878	0.0879995	0.0414715	0.999986	Brain_Cortex
AFR-like	ENSG00000107611.14	CUBN	2.03562	0.0674618	0.0417887	0.999986	Brain_Cortex
AFR-like	ENSG00000197362.14	ZNF786	2.02336	0.0278957	0.0430358	0.999986	Brain_Cortex
AFR-like	ENSG00000264026.1	LINC02003	2.01971	0.0448455	0.0434136	0.999986	Brain_Cortex
AFR-like	ENSG00000182903.15	ZNF721	-2.0192	-0.0395096	0.043467	0.999986	Brain_Cortex
AFR-like	ENSG00000152223.12	EPG5	2.01747	0.0258711	0.0436463	0.999986	Brain_Cortex
AFR-like	ENSG00000140374.15	ETFA	-2.0163	-0.111175	0.0437682	0.999986	Brain_Cortex
AFR-like	ENSG00000084733.10	RAB10	2.01581	0.221013	0.0438196	0.999986	Brain_Cortex
AFR-like	ENSG00000108107.14	RPL28	2.01212	0.0755007	0.0442074	0.999986	Brain_Cortex
AFR-like	ENSG00000274828.1	RP11-567M16.6	-2.00299	-0.0197983	0.0451778	0.999986	Brain_Cortex
AFR-like	ENSG00000243955.5	GSTA1	2.00175	0.0784431	0.0453112	0.999986	Brain_Cortex
AFR-like	ENSG00000259417.2	LINC01314	2.00145	0.035128	0.045344	0.999986	Brain_Cortex
AFR-like	ENSG00000254587.1	RP11-360K13.1	-1.99924	-0.0464363	0.0455821	0.999986	Brain_Cortex
AFR-like	ENSG00000090054.13	SPTLC1	-1.99622	-0.077033	0.0459104	0.999986	Brain_Cortex
AFR-like	ENSG00000149742.9	SLC22A9	1.98815	0.0516828	0.0467947	0.999986	Brain_Cortex
AFR-like	ENSG00000273287.2	CTA-268H5.14	1.98561	0.132003	0.0470766	0.999986	Brain_Cortex
AFR-like	ENSG00000090238.11	YPEL3	-1.98542	-0.0729163	0.0470977	0.999986	Brain_Cortex
AFR-like	ENSG00000115073.7	ACTR1B	1.98468	0.118221	0.0471804	0.999986	Brain_Cortex
AFR-like	ENSG00000103995.13	CEP152	-1.98375	-0.0496604	0.0472839	0.999986	Brain_Cortex
AFR-like	ENSG00000109775.10	UFSP2	1.98315	0.0235008	0.0473506	0.999986	Brain_Cortex
AFR-like	ENSG00000231133.6	HAR1B	-1.98303	-0.0159641	0.0473639	0.999986	Brain_Cortex
AFR-like	ENSG00000079332.14	SAR1A	1.9777	0.0388719	0.0479621	0.999986	Brain_Cortex
AFR-like	ENSG00000102837.6	OLFM4	1.97645	0.0262837	0.0481041	0.999986	Brain_Cortex
AFR-like	ENSG00000256073.3	URB1-AS1	1.97517	0.0719842	0.0482492	0.999986	Brain_Cortex
AFR-like	ENSG00000002834.17	LASP1	-1.97443	-0.186129	0.0483332	0.999986	Brain_Cortex
AFR-like	ENSG00000166426.7	CRABP1	-1.97373	-0.00856173	0.0484123	0.999986	Brain_Cortex
AFR-like	ENSG00000142102.15	PGGHG	-1.97365	-0.0244253	0.0484212	0.999986	Brain_Cortex
AFR-like	ENSG00000204421.2	LY6G6C	-1.9722	-0.0644286	0.0485873	0.999986	Brain_Cortex
AFR-like	ENSG00000140465.13	CYP1A1	1.97163	0.0381563	0.0486522	0.999986	Brain_Cortex
AFR-like	ENSG00000107798.17	LIPA	1.97136	0.113662	0.0486827	0.999986	Brain_Cortex
AFR-like	ENSG00000109016.17	DHRS7B	-1.96727	-0.0681197	0.0491523	0.999986	Brain_Cortex
AFR-like	ENSG00000274659.1	RP11-986G18.2	-1.96495	-0.0133037	0.0494195	0.999986	Brain_Cortex
AFR-like	ENSG00000258839.3	MC1R	1.96492	0.0567173	0.0494239	0.999986	Brain_Cortex
AFR-like	ENSG00000112977.15	DAP	1.96392	0.0916096	0.0495397	0.999986	Brain_Cortex
AFR-like	ENSG00000126777.17	KTN1	-1.96145	-0.19891	0.049827	0.999986	Brain_Cortex
AFR-like	ENSG00000213853.9	EMP2	-1.95979	-0.0925694	0.0500207	0.999986	Brain_Cortex
AFR-like	ENSG00000154174.7	TOMM70	1.95871	0.161962	0.050147	0.999986	Brain_Cortex
AFR-like	ENSG00000123360.11	PDE1B	-1.95806	-0.260788	0.050223	0.999986	Brain_Cortex
AFR-like	ENSG00000161955.16	TNFSF13	-1.95774	-0.0888533	0.05026	0.999986	Brain_Cortex
AFR-like	ENSG00000173705.8	SUSD5	-1.95524	-0.0531742	0.0505552	0.999986	Brain_Cortex
AFR-like	ENSG00000048707.13	VPS13D	1.95508	0.0499118	0.0505737	0.999986	Brain_Cortex
AFR-like	ENSG00000169258.6	GPRIN1	1.94979	0.227213	0.051201	0.999986	Brain_Cortex
AFR-like	ENSG00000222030.1	LINC01793	-1.94856	-0.022821	0.0513484	0.999986	Brain_Cortex
AFR-like	ENSG00000101391.20	CDK5RAP1	1.94798	0.0611286	0.0514171	0.999986	Brain_Cortex
AFR-like	ENSG00000181027.10	FKRP	-1.94653	-0.0686838	0.0515906	0.999986	Brain_Cortex
AFR-like	ENSG00000242247.10	ARFGAP3	1.94282	0.0518939	0.0520383	0.999986	Brain_Cortex
AFR-like	ENSG00000223675.1	RP11-86H7.6	-1.93844	-0.0271307	0.0525693	0.999986	Brain_Cortex
AFR-like	ENSG00000174749.5	C4orf32	-1.93841	-0.112222	0.0525727	0.999986	Brain_Cortex
AFR-like	ENSG00000175161.13	CADM2	1.93809	0.192934	0.0526121	0.999986	Brain_Cortex
AFR-like	ENSG00000119457.7	SLC46A2	-1.93164	-0.056279	0.0534036	0.999986	Brain_Cortex
AFR-like	ENSG00000181264.8	TMEM136	1.92986	0.0624292	0.0536246	0.999986	Brain_Cortex
AFR-like	ENSG00000196584.2	XRCC2	1.92958	0.065077	0.0536584	0.999986	Brain_Cortex
AFR-like	ENSG00000122565.18	CBX3	1.92937	0.0907391	0.0536845	0.999986	Brain_Cortex
AFR-like	ENSG00000117461.14	PIK3R3	1.9267	0.0637115	0.0540171	0.999986	Brain_Cortex
AFR-like	ENSG00000104490.17	NCALD	-1.92633	-0.0754168	0.0540635	0.999986	Brain_Cortex
AFR-like	ENSG00000161618.9	ALDH16A1	1.92545	0.021258	0.0541726	0.999986	Brain_Cortex
AFR-like	ENSG00000253641.5	LINCR-0001	-1.92348	-0.0575441	0.0544203	0.999986	Brain_Cortex
AFR-like	ENSG00000154099.17	DNAAF1	1.92105	0.0925745	0.0547251	0.999986	Brain_Cortex
AFR-like	ENSG00000104738.16	MCM4	-1.91931	-0.0697634	0.0549453	0.999986	Brain_Cortex
AFR-like	ENSG00000175595.14	ERCC4	1.90886	0.0688018	0.0562805	0.999986	Brain_Cortex
AFR-like	ENSG00000259814.1	RP11-300A12.2	1.90665	0.0640898	0.0565665	0.999986	Brain_Cortex
AFR-like	ENSG00000170606.14	HSPA4	1.90582	0.0586762	0.0566736	0.999986	Brain_Cortex
AFR-like	ENSG00000215251.3	FASTKD5	-1.90575	-0.131171	0.056683	0.999986	Brain_Cortex
AFR-like	ENSG00000172818.9	OVOL1	1.90541	0.0254199	0.0567268	0.999986	Brain_Cortex
AFR-like	ENSG00000144182.16	LIPT1	1.90538	0.0688028	0.0567303	0.999986	Brain_Cortex
AFR-like	ENSG00000091592.15	NLRP1	1.90506	0.109943	0.0567719	0.999986	Brain_Cortex
AFR-like	ENSG00000156042.17	CFAP70	-1.90429	-0.0417949	0.0568724	0.999986	Brain_Cortex
AFR-like	ENSG00000117528.11	ABCD3	-1.9025	-0.205191	0.0571059	0.999986	Brain_Cortex
AFR-like	ENSG00000162390.17	ACOT11	1.9023	0.0933609	0.057132	0.999986	Brain_Cortex
AFR-like	ENSG00000189190.9	ZNF600	-1.9011	-0.0405133	0.0572889	0.999986	Brain_Cortex
AFR-like	ENSG00000169764.15	UGP2	1.90041	0.171058	0.0573789	0.999986	Brain_Cortex
AFR-like	ENSG00000085514.15	PILRA	1.89848	0.0128459	0.0576332	0.999986	Brain_Cortex
AFR-like	ENSG00000206344.7	HCG27	-1.89778	-0.0236477	0.0577246	0.999986	Brain_Cortex
AFR-like	ENSG00000159210.9	SNF8	1.89539	0.0310747	0.0580405	0.999986	Brain_Cortex
AFR-like	ENSG00000105750.14	ZNF85	-1.89533	-0.0366649	0.058049	0.999986	Brain_Cortex
AFR-like	ENSG00000140367.11	UBE2Q2	-1.89362	-1.65298	0.0582757	0.999986	Brain_Cortex
AFR-like	ENSG00000182366.9	FAM87A	-1.89337	-0.0668636	0.0583081	0.999986	Brain_Cortex
AFR-like	ENSG00000066654.13	THUMPD1	-1.892	-0.15012	0.0584909	0.999986	Brain_Cortex
AFR-like	ENSG00000182670.13	TTC3	1.8907	0.0410839	0.0586638	0.999986	Brain_Cortex
AFR-like	ENSG00000144134.18	RABL2A	1.88712	0.102107	0.0591438	0.999986	Brain_Cortex
AFR-like	ENSG00000143498.17	TAF1A	-1.88671	-0.0641959	0.0591993	0.999986	Brain_Cortex
AFR-like	ENSG00000239282.7	GATSL3	1.88616	0.104921	0.0592732	0.999986	Brain_Cortex
AFR-like	ENSG00000177721.4	ANXA2R	1.88558	0.0421621	0.0593515	0.999986	Brain_Cortex
AFR-like	ENSG00000186976.14	EFCAB6	-1.88496	-0.0663937	0.0594347	0.999986	Brain_Cortex
AFR-like	ENSG00000187553.8	CYP26C1	-1.88275	-0.0246792	0.0597346	0.999986	Brain_Cortex
AFR-like	ENSG00000188613.6	NANOS1	-1.88137	-0.071487	0.0599215	0.999986	Brain_Cortex
AFR-like	ENSG00000155530.2	LRGUK	1.88007	0.0355711	0.0600979	0.999986	Brain_Cortex
AFR-like	ENSG00000007080.10	CCDC124	1.87847	0.078565	0.0603175	0.999986	Brain_Cortex
AFR-like	ENSG00000188404.8	SELL	1.87618	0.0945118	0.0606311	0.999986	Brain_Cortex
AFR-like	ENSG00000107951.14	MTPAP	-1.87308	-0.041547	0.0610567	0.999986	Brain_Cortex
AFR-like	ENSG00000103966.10	EHD4	1.86906	0.0527301	0.0616149	0.999986	Brain_Cortex
AFR-like	ENSG00000116922.14	C1orf109	1.86893	0.0713494	0.0616322	0.999986	Brain_Cortex
AFR-like	ENSG00000185019.16	UBOX5	1.8683	0.0511419	0.0617206	0.999986	Brain_Cortex
AFR-like	ENSG00000132436.11	FIGNL1	-1.86726	-0.0213354	0.0618648	0.999986	Brain_Cortex
AFR-like	ENSG00000197165.10	SULT1A2	-1.86508	-0.0218418	0.0621705	0.999986	Brain_Cortex
AFR-like	ENSG00000196418.12	ZNF124	-1.86483	-0.0123255	0.0622056	0.999986	Brain_Cortex
AFR-like	ENSG00000143153.12	ATP1B1	1.86435	0.263738	0.0622725	0.999986	Brain_Cortex
AFR-like	ENSG00000214842.5	RAD51AP2	1.86237	0.059325	0.0625512	0.999986	Brain_Cortex
AFR-like	ENSG00000124587.13	PEX6	1.85704	0.0165167	0.0633056	0.999986	Brain_Cortex
AFR-like	ENSG00000152952.11	PLOD2	-1.85554	-0.111695	0.0635195	0.999986	Brain_Cortex
AFR-like	ENSG00000107164.15	FUBP3	-1.8547	-0.164778	0.0636395	0.999986	Brain_Cortex
AFR-like	ENSG00000133110.14	POSTN	1.85465	0.168376	0.063646	0.999986	Brain_Cortex
AFR-like	ENSG00000161513.11	FDXR	1.85334	0.0387748	0.0638341	0.999986	Brain_Cortex
AFR-like	ENSG00000170222.11	ADPRM	1.85255	0.0359381	0.0639465	0.999986	Brain_Cortex
AFR-like	ENSG00000197785.13	ATAD3A	1.85245	0.0862052	0.0639612	0.999986	Brain_Cortex
AFR-like	ENSG00000180953.11	ST20	1.85171	0.0149548	0.0640668	0.999986	Brain_Cortex
AFR-like	ENSG00000188171.15	ZNF626	1.85102	0.0554171	0.0641661	0.999986	Brain_Cortex
AFR-like	ENSG00000162384.13	C1orf123	-1.84854	-0.0395982	0.0645244	0.999986	Brain_Cortex
AFR-like	ENSG00000166747.12	AP1G1	1.84811	0.0990469	0.0645867	0.999986	Brain_Cortex
AFR-like	ENSG00000026950.16	BTN3A1	-1.84684	-0.0463488	0.0647709	0.999986	Brain_Cortex
AFR-like	ENSG00000168404.12	MLKL	1.84572	0.160675	0.0649335	0.999986	Brain_Cortex
AFR-like	ENSG00000113212.6	PCDHB7	-1.84539	-0.0600882	0.0649812	0.999986	Brain_Cortex
AFR-like	ENSG00000087008.15	ACOX3	1.84483	0.0392239	0.0650619	0.999986	Brain_Cortex
AFR-like	ENSG00000250366.2	TUNAR	1.84466	0.189451	0.065087	0.999986	Brain_Cortex
AFR-like	ENSG00000066923.17	STAG3	-1.84424	-0.0277482	0.0651483	0.999986	Brain_Cortex
AFR-like	ENSG00000185414.19	MRPL30	1.84383	0.224568	0.0652079	0.999986	Brain_Cortex
AFR-like	ENSG00000244509.3	APOBEC3C	-1.84362	-0.0421045	0.0652388	0.999986	Brain_Cortex
AFR-like	ENSG00000182165.17	TP53TG1	-1.84154	-0.0617193	0.0655425	0.999986	Brain_Cortex
AFR-like	ENSG00000070759.16	TESK2	-1.83936	-0.0382692	0.065862	0.999986	Brain_Cortex
AFR-like	ENSG00000121691.4	CAT	1.83701	0.0682951	0.066208	0.999986	Brain_Cortex
AFR-like	ENSG00000178295.14	GEN1	-1.83695	-0.0434285	0.0662169	0.999986	Brain_Cortex
AFR-like	ENSG00000099330.8	OCEL1	-1.83247	-0.0229829	0.066882	0.999986	Brain_Cortex
AFR-like	ENSG00000204740.10	MALRD1	1.82978	0.0471891	0.0672827	0.999986	Brain_Cortex
AFR-like	ENSG00000172650.13	AGAP5	1.82908	0.0632265	0.0673874	0.999986	Brain_Cortex
AFR-like	ENSG00000090432.6	MUL1	1.82775	0.0271461	0.0675874	0.999986	Brain_Cortex
AFR-like	ENSG00000204052.4	LRRC73	1.82256	0.136264	0.0683699	0.999986	Brain_Cortex
AFR-like	ENSG00000101363.12	MANBAL	1.82121	0.107159	0.0685754	0.999986	Brain_Cortex
AFR-like	ENSG00000147606.8	SLC26A7	1.82082	0.040123	0.0686341	0.999986	Brain_Cortex
AFR-like	ENSG00000167920.8	TMEM99	-1.82079	-0.121813	0.0686393	0.999986	Brain_Cortex
AFR-like	ENSG00000147655.10	RSPO2	-1.81984	-0.0759361	0.068783	0.999986	Brain_Cortex
AFR-like	ENSG00000266489.1	RP11-178F10.3	1.81971	0.00936236	0.068803	0.999986	Brain_Cortex
AFR-like	ENSG00000005156.11	LIG3	-1.81849	-0.0256602	0.0689897	0.999986	Brain_Cortex
AFR-like	ENSG00000100027.14	YPEL1	1.81448	0.17421	0.0696033	0.999986	Brain_Cortex
AFR-like	ENSG00000101236.16	RNF24	-1.81135	-0.0291859	0.0700873	0.999986	Brain_Cortex
AFR-like	ENSG00000054611.13	TBC1D22A	-1.81081	-0.0237122	0.0701707	0.999986	Brain_Cortex
AFR-like	ENSG00000121716.20	PILRB	1.81054	0.0144886	0.0702114	0.999986	Brain_Cortex
AFR-like	ENSG00000267919.1	RP11-256I23.3	-1.80858	-0.26516	0.0705155	0.999986	Brain_Cortex
AFR-like	ENSG00000103742.11	IGDCC4	-1.80601	-0.0710442	0.0709163	0.999986	Brain_Cortex
AFR-like	ENSG00000127666.9	TICAM1	-1.80483	-0.271064	0.0711016	0.999986	Brain_Cortex
AFR-like	ENSG00000125734.15	GPR108	1.80219	0.0183366	0.0715159	0.999986	Brain_Cortex
AFR-like	ENSG00000273142.1	RP11-458F8.4	-1.80164	-0.0549465	0.0716014	0.999986	Brain_Cortex
AFR-like	ENSG00000178038.16	ALS2CL	-1.80032	-0.0250807	0.0718094	0.999986	Brain_Cortex
AFR-like	ENSG00000132432.13	SEC61G	1.79771	0.0379935	0.0722227	0.999986	Brain_Cortex
AFR-like	ENSG00000260469.2	C15orf59-AS1	1.79527	0.0735683	0.0726101	0.999986	Brain_Cortex
AFR-like	ENSG00000136319.11	TTC5	-1.79446	-0.142007	0.0727398	0.999986	Brain_Cortex
AFR-like	ENSG00000137802.13	MAPKBP1	1.79388	0.0604947	0.0728329	0.999986	Brain_Cortex
AFR-like	ENSG00000281920.1	RP11-418H16.1	1.79372	0.0536487	0.0728584	0.999986	Brain_Cortex
AFR-like	ENSG00000205632.3	LINC01310	1.79295	0.0260601	0.0729809	0.999986	Brain_Cortex
AFR-like	ENSG00000196917.5	HCAR1	-1.79238	-0.0750255	0.0730726	0.999986	Brain_Cortex
AFR-like	ENSG00000112981.4	NME5	1.79227	0.120603	0.0730903	0.999986	Brain_Cortex
AFR-like	ENSG00000153975.9	ZUFSP	-1.79018	-0.0623004	0.0734245	0.999986	Brain_Cortex
AFR-like	ENSG00000196724.12	ZNF418	-1.78919	-0.0397998	0.0735843	0.999986	Brain_Cortex
AFR-like	ENSG00000273198.1	GS1-304P7.3	-1.78792	-0.0282797	0.0737889	0.999986	Brain_Cortex
AFR-like	ENSG00000143434.15	SEMA6C	1.78775	0.0596414	0.0738165	0.999986	Brain_Cortex
AFR-like	ENSG00000162620.15	LRRIQ3	1.78565	0.0195596	0.0741564	0.999986	Brain_Cortex
AFR-like	ENSG00000205659.10	LIN52	1.78402	0.0311278	0.0744203	0.999986	Brain_Cortex
AFR-like	ENSG00000175449.13	RFESD	1.78384	0.0593199	0.0744492	0.999986	Brain_Cortex
AFR-like	ENSG00000167612.12	ANKRD33	-1.77694	-0.0472018	0.0755785	0.999986	Brain_Cortex
AFR-like	ENSG00000277149.4	TYW1B	1.77661	0.0127359	0.0756322	0.999986	Brain_Cortex
AFR-like	ENSG00000237166.1	LINC01792	-1.7765	-0.0732096	0.0756513	0.999986	Brain_Cortex
AFR-like	ENSG00000253853.1	GS1-57L11.1	-1.77338	-0.045106	0.0761653	0.999986	Brain_Cortex
AFR-like	ENSG00000018280.16	SLC11A1	1.77097	0.10869	0.0765651	0.999986	Brain_Cortex
AFR-like	ENSG00000103550.13	KNOP1	1.77071	0.0133882	0.0766086	0.999986	Brain_Cortex
AFR-like	ENSG00000144214.9	LYG1	1.76706	0.0557655	0.0772186	0.999986	Brain_Cortex
AFR-like	ENSG00000261090.1	RP11-20G6.2	1.76673	0.0647661	0.0772737	0.999986	Brain_Cortex
AFR-like	ENSG00000166682.10	TMPRSS5	1.76449	0.0190971	0.0776487	0.999986	Brain_Cortex
AFR-like	ENSG00000185808.13	PIGP	-1.76374	-0.0445531	0.0777751	0.999986	Brain_Cortex
AFR-like	ENSG00000179889.18	PDXDC1	-1.76113	-0.122129	0.0782163	0.999986	Brain_Cortex
AFR-like	ENSG00000137822.12	TUBGCP4	-1.75953	-0.107962	0.0784876	0.999986	Brain_Cortex
AFR-like	ENSG00000272619.1	RP11-563K23.1	1.75893	0.0497626	0.0785891	0.999986	Brain_Cortex
AFR-like	ENSG00000182541.17	LIMK2	-1.75875	-0.0682566	0.0786204	0.999986	Brain_Cortex
AFR-like	ENSG00000174483.19	BBS1	1.7565	0.0807599	0.0790029	0.999986	Brain_Cortex
AFR-like	ENSG00000145808.9	ADAMTS19	1.75582	0.0688443	0.0791184	0.999986	Brain_Cortex
AFR-like	ENSG00000267939.1	CTD-2325M2.1	1.75528	0.0409617	0.0792117	0.999986	Brain_Cortex
AFR-like	ENSG00000112659.13	CUL9	1.75447	0.0469336	0.0793508	0.999986	Brain_Cortex
AFR-like	ENSG00000213145.9	CRIP1	-1.75378	-0.0842986	0.0794677	0.999986	Brain_Cortex
AFR-like	ENSG00000133597.10	ADCK2	-1.75375	-0.0983624	0.0794727	0.999986	Brain_Cortex
AFR-like	ENSG00000184497.12	TMEM255B	1.75326	0.0297068	0.0795567	0.999986	Brain_Cortex
AFR-like	ENSG00000242689.2	CNTF	-1.75314	-0.0487125	0.079578	0.999986	Brain_Cortex
AFR-like	ENSG00000229214.1	LINC00242	1.75227	0.0295616	0.0797282	0.999986	Brain_Cortex
AFR-like	ENSG00000083544.13	TDRD3	1.74482	0.163494	0.0810163	0.999986	Brain_Cortex
AFR-like	ENSG00000153832.11	FBXO36	-1.74286	-0.0652738	0.0813577	0.999986	Brain_Cortex
AFR-like	ENSG00000213658.11	LAT	-1.74262	-0.0878237	0.0814004	0.999986	Brain_Cortex
AFR-like	ENSG00000116791.13	CRYZ	-1.74101	-0.0116362	0.081681	0.999986	Brain_Cortex
AFR-like	ENSG00000186889.9	TMEM17	-1.74076	-0.0348166	0.0817251	0.999986	Brain_Cortex
AFR-like	ENSG00000081051.7	AFP	1.74054	0.0475682	0.0817641	0.999986	Brain_Cortex
AFR-like	ENSG00000113318.9	MSH3	-1.7378	-0.0613888	0.0822463	0.999986	Brain_Cortex
AFR-like	ENSG00000106636.7	YKT6	-1.73751	-0.167866	0.082297	0.999986	Brain_Cortex
AFR-like	ENSG00000101307.15	SIRPB1	1.73691	0.00901055	0.0824039	0.999986	Brain_Cortex
AFR-like	ENSG00000153885.14	KCTD15	1.73623	0.110974	0.0825234	0.999986	Brain_Cortex
AFR-like	ENSG00000146085.7	MUT	-1.73485	-0.017962	0.0827675	0.999986	Brain_Cortex
AFR-like	ENSG00000259363.5	CTD-2054N24.2	1.73476	0.0185486	0.082783	0.999986	Brain_Cortex
AFR-like	ENSG00000152292.16	SH2D6	-1.73395	-0.0388319	0.0829278	0.999986	Brain_Cortex
AFR-like	ENSG00000188372.14	ZP3	-1.7317	-0.0167346	0.0833273	0.999986	Brain_Cortex
AFR-like	ENSG00000111452.12	ADGRD1	-1.73106	-0.0383399	0.0834402	0.999986	Brain_Cortex
AFR-like	ENSG00000135951.14	TSGA10	1.72804	0.0242575	0.0839807	0.999986	Brain_Cortex
AFR-like	ENSG00000169045.17	HNRNPH1	1.72401	0.11515	0.0847068	0.999986	Brain_Cortex
AFR-like	ENSG00000134285.10	FKBP11	1.72367	0.0319941	0.0847681	0.999986	Brain_Cortex
AFR-like	ENSG00000267079.1	RP11-820I16.1	-1.72045	-0.0164132	0.0853508	0.999986	Brain_Cortex
AFR-like	ENSG00000139278.9	GLIPR1	-1.71485	-0.0441791	0.0863734	0.999986	Brain_Cortex
AFR-like	ENSG00000185864.16	NPIPB4	1.71351	0.0759326	0.0866189	0.999986	Brain_Cortex
AFR-like	ENSG00000166923.10	GREM1	-1.71323	-0.0644206	0.0866695	0.999986	Brain_Cortex
AFR-like	ENSG00000196388.8	INCA1	1.71107	0.0466173	0.0870686	0.999986	Brain_Cortex
AFR-like	ENSG00000117640.17	MTFR1L	1.70867	0.108892	0.0875123	0.999986	Brain_Cortex
AFR-like	ENSG00000110881.11	ASIC1	1.70773	0.222253	0.0876858	0.999986	Brain_Cortex
AFR-like	ENSG00000204301.6	NOTCH4	1.70771	0.026381	0.0876896	0.999986	Brain_Cortex
AFR-like	ENSG00000157837.15	SPPL3	-1.70634	-0.0318396	0.0879452	0.999986	Brain_Cortex
AFR-like	ENSG00000187048.12	CYP4A11	1.70573	0.0217449	0.0880591	0.999986	Brain_Cortex
AFR-like	ENSG00000160200.17	CBS	-1.70561	-0.0164354	0.0880805	0.999986	Brain_Cortex
AFR-like	ENSG00000140718.20	FTO	1.70475	0.126545	0.0882409	0.999986	Brain_Cortex
AFR-like	ENSG00000105185.11	PDCD5	-1.70407	-0.0349229	0.0883677	0.999986	Brain_Cortex
AFR-like	ENSG00000163956.10	LRPAP1	-1.7028	-0.0229464	0.0886052	0.999986	Brain_Cortex
AFR-like	ENSG00000230658.1	KLHL7-AS1	-1.70267	-0.0106637	0.0886293	0.999986	Brain_Cortex
AFR-like	ENSG00000149260.15	CAPN5	1.70234	0.074483	0.0886908	0.999986	Brain_Cortex
AFR-like	ENSG00000147592.8	LACTB2	1.70017	0.0479036	0.0890994	0.999986	Brain_Cortex
AFR-like	ENSG00000166575.16	TMEM135	1.69926	0.0801079	0.0892701	0.999986	Brain_Cortex
AFR-like	ENSG00000109861.15	CTSC	-1.69842	-0.0675533	0.0894286	0.999986	Brain_Cortex
AFR-like	ENSG00000118762.7	PKD2	1.69808	0.03972	0.0894933	0.999986	Brain_Cortex
AFR-like	ENSG00000179750.15	APOBEC3B	-1.69768	-0.0477842	0.0895677	0.999986	Brain_Cortex
AFR-like	ENSG00000185880.12	TRIM69	-1.69713	-0.0198182	0.0896723	0.999986	Brain_Cortex
AFR-like	ENSG00000278921.2	EPB41L4A-AS2	-1.6947	-0.0502679	0.0901321	0.999986	Brain_Cortex
AFR-like	ENSG00000197535.14	MYO5A	-1.69199	-0.0757407	0.0906484	0.999986	Brain_Cortex
AFR-like	ENSG00000104866.10	PPP1R37	1.69115	0.11234	0.0908074	0.999986	Brain_Cortex
AFR-like	ENSG00000151553.14	FAM160B1	1.6909	0.122062	0.0908558	0.999986	Brain_Cortex
AFR-like	ENSG00000132330.16	SCLY	1.69062	0.0254237	0.0909088	0.999986	Brain_Cortex
AFR-like	ENSG00000227869.1	RP11-807H17.1	1.69035	0.0257227	0.090961	0.999986	Brain_Cortex
AFR-like	ENSG00000228549.3	RP11-108M9.3	-1.68649	-0.0488319	0.0917017	0.999986	Brain_Cortex
AFR-like	ENSG00000146909.7	NOM1	1.68646	0.0224775	0.091708	0.999986	Brain_Cortex
AFR-like	ENSG00000111581.9	NUP107	-1.68526	-0.052952	0.0919379	0.999986	Brain_Cortex
AFR-like	ENSG00000231485.1	RP4-535B20.1	-1.68412	-0.0286997	0.0921585	0.999986	Brain_Cortex
AFR-like	ENSG00000215305.9	VPS16	-1.68407	-0.145303	0.0921677	0.999986	Brain_Cortex
AFR-like	ENSG00000243789.10	JMJD7	-1.68395	-0.109492	0.0921919	0.999986	Brain_Cortex
AFR-like	ENSG00000100364.18	KIAA0930	1.68016	0.135875	0.0929256	0.999986	Brain_Cortex
AFR-like	ENSG00000255693.1	RP11-766N7.3	1.67928	0.0309095	0.0930977	0.999986	Brain_Cortex
AFR-like	ENSG00000131966.13	ACTR10	-1.67874	-0.0466094	0.0932033	0.999986	Brain_Cortex
AFR-like	ENSG00000182606.14	TRAK1	1.67781	0.0848752	0.0933844	0.999986	Brain_Cortex
AFR-like	ENSG00000177990.11	DPY19L2	-1.67778	-0.0360165	0.0933905	0.999986	Brain_Cortex
AFR-like	ENSG00000075790.10	BCAP29	-1.67721	-0.0667972	0.0935007	0.999986	Brain_Cortex
AFR-like	ENSG00000100461.17	RBM23	-1.67635	-0.019286	0.09367	0.999986	Brain_Cortex
AFR-like	ENSG00000129103.17	SUMF2	1.67614	0.0237693	0.0937102	0.999986	Brain_Cortex
AFR-like	ENSG00000181061.13	HIGD1A	-1.67167	-0.0414778	0.0945903	0.999986	Brain_Cortex
AFR-like	ENSG00000082258.12	CCNT2	1.67044	0.0234635	0.0948324	0.999986	Brain_Cortex
AFR-like	ENSG00000188993.3	LRRC66	1.66882	0.0579652	0.0951522	0.999986	Brain_Cortex
AFR-like	ENSG00000131142.13	CCL25	1.66847	0.152839	0.0952217	0.999986	Brain_Cortex
AFR-like	ENSG00000251417.2	RP11-1348G14.4	1.66805	0.0405878	0.0953057	0.999986	Brain_Cortex
AFR-like	ENSG00000154065.16	ANKRD29	-1.66598	-0.182929	0.0957178	0.999986	Brain_Cortex
AFR-like	ENSG00000101216.10	GMEB2	-1.66526	-0.0410063	0.0958614	0.999986	Brain_Cortex
AFR-like	ENSG00000047188.15	YTHDC2	1.66334	0.0706251	0.0962452	0.999986	Brain_Cortex
AFR-like	ENSG00000258702.1	RP11-433J8.1	-1.66258	-0.0276633	0.096397	0.999986	Brain_Cortex
AFR-like	ENSG00000258289.8	CHURC1	1.66175	0.0115443	0.0965629	0.999986	Brain_Cortex
AFR-like	ENSG00000180817.11	PPA1	1.66021	0.0462488	0.0968717	0.999986	Brain_Cortex
AFR-like	ENSG00000146833.15	TRIM4	-1.66015	-0.0503671	0.0968851	0.999986	Brain_Cortex
AFR-like	ENSG00000092200.12	RPGRIP1	-1.66014	-0.0361666	0.0968853	0.999986	Brain_Cortex
AFR-like	ENSG00000109944.10	C11orf63	1.6583	0.103344	0.0972577	0.999986	Brain_Cortex
AFR-like	ENSG00000105364.13	MRPL4	1.65701	0.284442	0.0975181	0.999986	Brain_Cortex
AFR-like	ENSG00000156140.9	ADAMTS3	-1.65676	-0.0897526	0.0975674	0.999986	Brain_Cortex
AFR-like	ENSG00000005801.16	ZNF195	-1.65355	-0.0306924	0.0982187	0.999986	Brain_Cortex
AFR-like	ENSG00000260179.1	RP5-902P8.12	-1.65281	-0.0205556	0.0983698	0.999986	Brain_Cortex
AFR-like	ENSG00000133107.14	TRPC4	1.6514	0.0851436	0.0986566	0.999986	Brain_Cortex
AFR-like	ENSG00000283213.1	CTC-591M7.1	1.64985	0.0532901	0.0989732	0.999986	Brain_Cortex
AFR-like	ENSG00000136273.11	HUS1	-1.64985	-0.112519	0.0989735	0.999986	Brain_Cortex
AFR-like	ENSG00000153046.17	CDYL	-1.64837	-0.0511116	0.0992774	0.999986	Brain_Cortex
AFR-like	ENSG00000176953.12	NFATC2IP	-1.64673	-0.0394876	0.0996132	0.999986	Brain_Cortex
AFR-like	ENSG00000171045.14	TSNARE1	-1.64439	-0.0216679	0.100097	0.999986	Brain_Cortex
AFR-like	ENSG00000159307.18	SCUBE1	-1.64372	-0.0167737	0.100234	0.999986	Brain_Cortex
AFR-like	ENSG00000013306.15	SLC25A39	-1.64326	-0.0277659	0.10033	0.999986	Brain_Cortex
AFR-like	ENSG00000140386.12	SCAPER	1.64316	0.0619906	0.10035	0.999986	Brain_Cortex
AFR-like	ENSG00000106853.18	PTGR1	-1.64302	-0.0211267	0.10038	0.999986	Brain_Cortex
AFR-like	ENSG00000142233.11	NTN5	1.64233	0.0414764	0.100521	0.999986	Brain_Cortex
AFR-like	ENSG00000143977.13	SNRPG	1.64152	0.287517	0.10069	0.999986	Brain_Cortex
AFR-like	ENSG00000178301.3	AQP11	-1.64088	-0.0571898	0.100823	0.999986	Brain_Cortex
AFR-like	ENSG00000198075.9	SULT1C4	1.64035	0.0551789	0.100933	0.999986	Brain_Cortex
AFR-like	ENSG00000249685.1	RP11-360F5.3	-1.64033	-0.0351239	0.100936	0.999986	Brain_Cortex
AFR-like	ENSG00000163596.16	ICA1L	1.63968	0.16802	0.101072	0.999986	Brain_Cortex
AFR-like	ENSG00000125818.17	PSMF1	1.63874	0.0299381	0.101268	0.999986	Brain_Cortex
AFR-like	ENSG00000137500.9	CCDC90B	-1.63691	-0.0698172	0.10165	0.999986	Brain_Cortex
AFR-like	ENSG00000115306.15	SPTBN1	-1.63681	-0.0541425	0.10167	0.999986	Brain_Cortex
AFR-like	ENSG00000187715.13	KBTBD12	1.63642	0.014371	0.101752	0.999986	Brain_Cortex
AFR-like	ENSG00000127472.10	PLA2G5	-1.63558	-0.0295293	0.101927	0.999986	Brain_Cortex
AFR-like	ENSG00000134769.21	DTNA	-1.63466	-0.134892	0.10212	0.999986	Brain_Cortex
AFR-like	ENSG00000133687.15	TMTC1	-1.63382	-0.0821427	0.102296	0.999986	Brain_Cortex
AFR-like	ENSG00000153237.17	CCDC148	1.633	0.107086	0.102469	0.999986	Brain_Cortex
AFR-like	ENSG00000263956.6	NBPF11	-1.6327	-0.0424471	0.102533	0.999986	Brain_Cortex
AFR-like	ENSG00000065000.15	AP3D1	-1.63261	-0.0727393	0.10255	0.999986	Brain_Cortex
AFR-like	ENSG00000198053.11	SIRPA	-1.63211	-0.0918432	0.102656	0.999986	Brain_Cortex
AFR-like	ENSG00000284395.1	LA16c-312E8.5	1.6313	0.0385636	0.102828	0.999986	Brain_Cortex
AFR-like	ENSG00000283361.1	RP11-569D9.5	1.6303	0.0242663	0.103039	0.999986	Brain_Cortex
AFR-like	ENSG00000160392.13	C19orf47	-1.62884	-0.0227693	0.103347	0.999986	Brain_Cortex
AFR-like	ENSG00000115290.9	GRB14	-1.62767	-0.0505187	0.103595	0.999986	Brain_Cortex
AFR-like	ENSG00000178104.19	PDE4DIP	1.62747	0.0753027	0.103637	0.999986	Brain_Cortex
AFR-like	ENSG00000175265.17	GOLGA8A	-1.62734	-0.0755188	0.103664	0.999986	Brain_Cortex
AFR-like	ENSG00000103404.14	USP31	-1.62669	-0.257481	0.103802	0.999986	Brain_Cortex
AFR-like	ENSG00000106348.16	IMPDH1	1.62558	0.0625317	0.104038	0.999986	Brain_Cortex
AFR-like	ENSG00000110768.11	GTF2H1	-1.62337	-0.0354232	0.10451	0.999986	Brain_Cortex
AFR-like	ENSG00000117597.17	DIEXF	-1.62205	-0.0417583	0.104794	0.999986	Brain_Cortex
AFR-like	ENSG00000151575.14	TEX9	1.62203	0.0315708	0.104797	0.999986	Brain_Cortex
AFR-like	ENSG00000141314.12	RHBDL3	-1.62175	-0.0268435	0.104857	0.999986	Brain_Cortex
AFR-like	ENSG00000229654.1	RP1-60O19.2	-1.61942	-0.0545034	0.105356	0.999986	Brain_Cortex
AFR-like	ENSG00000204839.8	MROH6	-1.61941	-0.0287966	0.105359	0.999986	Brain_Cortex
AFR-like	ENSG00000185585.19	OLFML2A	1.61925	0.0954846	0.105395	0.999986	Brain_Cortex
AFR-like	ENSG00000116983.12	HPCAL4	1.61897	0.0626456	0.105454	0.999986	Brain_Cortex
AFR-like	ENSG00000135678.11	CPM	1.6185	0.0617718	0.105556	0.999986	Brain_Cortex
AFR-like	ENSG00000175575.12	PAAF1	-1.61825	-0.0389407	0.105609	0.999986	Brain_Cortex
AFR-like	ENSG00000141956.13	PRDM15	1.6179	0.0552807	0.105685	0.999986	Brain_Cortex
AFR-like	ENSG00000090861.15	AARS	1.61712	0.151275	0.105853	0.999986	Brain_Cortex
AFR-like	ENSG00000109063.14	MYH3	1.61564	0.0238738	0.106171	0.999986	Brain_Cortex
AFR-like	ENSG00000144199.11	FAHD2B	1.61557	0.0279072	0.106187	0.999986	Brain_Cortex
AFR-like	ENSG00000238121.5	LINC00426	1.61528	0.0212947	0.10625	0.999986	Brain_Cortex
AFR-like	ENSG00000275395.4	FCGBP	1.61467	0.0410593	0.106382	0.999986	Brain_Cortex
AFR-like	ENSG00000112697.15	TMEM30A	1.61453	0.0498253	0.106413	0.999986	Brain_Cortex
AFR-like	ENSG00000118514.13	ALDH8A1	-1.61116	-0.0137105	0.107145	0.999986	Brain_Cortex
AFR-like	ENSG00000131459.12	GFPT2	-1.60908	-0.0403225	0.107599	0.999986	Brain_Cortex
AFR-like	ENSG00000166750.9	SLFN5	-1.60851	-0.0401317	0.107723	0.999986	Brain_Cortex
AFR-like	ENSG00000138674.16	SEC31A	1.60787	0.0453183	0.107864	0.999986	Brain_Cortex
AFR-like	ENSG00000269486.2	CTC-360G5.9	1.60707	0.0314478	0.108039	0.999986	Brain_Cortex
AFR-like	ENSG00000241316.6	SUCLG2-AS1	-1.60637	-0.0241347	0.108193	0.999986	Brain_Cortex
AFR-like	ENSG00000221823.10	PPP3R1	1.60447	0.0969767	0.108609	0.999986	Brain_Cortex
AFR-like	ENSG00000118997.13	DNAH7	1.60392	0.0523226	0.108731	0.999986	Brain_Cortex
AFR-like	ENSG00000143545.8	RAB13	-1.6035	-0.228489	0.108825	0.999986	Brain_Cortex
AFR-like	ENSG00000173404.4	INSM1	-1.60228	-0.0358297	0.109095	0.999986	Brain_Cortex
AFR-like	ENSG00000240038.6	AMY2B	-1.60185	-0.163695	0.109188	0.999986	Brain_Cortex
AFR-like	ENSG00000167767.13	KRT80	-1.60166	-0.0216974	0.10923	0.999986	Brain_Cortex
AFR-like	ENSG00000109163.6	GNRHR	-1.6015	-0.0210745	0.109266	0.999986	Brain_Cortex
AFR-like	ENSG00000181523.12	SGSH	-1.6013	-0.0233343	0.109311	0.999986	Brain_Cortex
AFR-like	ENSG00000168237.17	GLYCTK	1.60017	0.0264737	0.109562	0.999986	Brain_Cortex
AFR-like	ENSG00000137760.14	ALKBH8	1.59923	0.0363996	0.10977	0.999986	Brain_Cortex
AFR-like	ENSG00000186047.9	DLEU7	-1.59658	-0.0412917	0.110359	0.999986	Brain_Cortex
AFR-like	ENSG00000114331.13	ACAP2	1.59627	0.0274802	0.11043	0.999986	Brain_Cortex
AFR-like	ENSG00000117868.15	ESYT2	-1.59497	-0.0360307	0.11072	0.999986	Brain_Cortex
AFR-like	ENSG00000177688.6	SUMO4	1.59452	0.0910291	0.11082	0.999986	Brain_Cortex
AFR-like	ENSG00000165695.9	AK8	-1.59405	-0.0133257	0.110924	0.999986	Brain_Cortex
AFR-like	ENSG00000128699.13	ORMDL1	1.5939	0.0435804	0.110958	0.999986	Brain_Cortex
AFR-like	ENSG00000004142.11	POLDIP2	1.59215	0.0476202	0.11135	0.999986	Brain_Cortex
AFR-like	ENSG00000143156.13	NME7	1.58682	0.0695754	0.112554	0.999986	Brain_Cortex
AFR-like	ENSG00000257261.5	RP11-96H19.1	1.58626	0.0544292	0.112681	0.999986	Brain_Cortex
AFR-like	ENSG00000218510.6	LINC00339	-1.58543	-0.0118354	0.112869	0.999986	Brain_Cortex
AFR-like	ENSG00000113231.13	PDE8B	-1.58333	-0.21326	0.113346	0.999986	Brain_Cortex
AFR-like	ENSG00000163932.13	PRKCD	1.58272	0.0393479	0.113485	0.999986	Brain_Cortex
AFR-like	ENSG00000135541.20	AHI1	-1.58124	-0.0210942	0.113824	0.999986	Brain_Cortex
AFR-like	ENSG00000197766.7	CFD	-1.5799	-0.0410519	0.114131	0.999986	Brain_Cortex
AFR-like	ENSG00000135124.14	P2RX4	-1.57924	-0.0214853	0.114281	0.999986	Brain_Cortex
AFR-like	ENSG00000160226.15	C21orf2	-1.57915	-0.0225765	0.114302	0.999986	Brain_Cortex
AFR-like	ENSG00000078808.16	SDF4	-1.57907	-0.0376356	0.11432	0.999986	Brain_Cortex
AFR-like	ENSG00000271892.1	CTD-2228A4.1	1.57786	0.00969667	0.114599	0.999986	Brain_Cortex
AFR-like	ENSG00000158161.15	EYA3	-1.57757	-0.0329271	0.114664	0.999986	Brain_Cortex
AFR-like	ENSG00000124140.13	SLC12A5	1.57755	0.133119	0.114668	0.999986	Brain_Cortex
AFR-like	ENSG00000187634.11	SAMD11	1.57708	0.0420617	0.114777	0.999986	Brain_Cortex
AFR-like	ENSG00000204588.5	LINC01123	-1.57586	-0.0306449	0.115059	0.999986	Brain_Cortex
AFR-like	ENSG00000140092.14	FBLN5	-1.57557	-0.0922414	0.115125	0.999986	Brain_Cortex
AFR-like	ENSG00000170703.15	TTLL6	-1.57484	-0.0247086	0.115293	0.999986	Brain_Cortex
AFR-like	ENSG00000138085.16	ATRAID	1.57427	0.081316	0.115426	0.999986	Brain_Cortex
AFR-like	ENSG00000173457.10	PPP1R14B	1.57028	0.258437	0.116351	0.999986	Brain_Cortex
AFR-like	ENSG00000164483.16	SAMD3	-1.5702	-0.0252864	0.116369	0.999986	Brain_Cortex
AFR-like	ENSG00000240065.7	PSMB9	1.56864	0.0647013	0.116731	0.999986	Brain_Cortex
AFR-like	ENSG00000161692.17	DBF4B	-1.56811	-0.0222471	0.116855	0.999986	Brain_Cortex
AFR-like	ENSG00000197748.12	CFAP43	1.56554	0.0386332	0.117456	0.999986	Brain_Cortex
AFR-like	ENSG00000118939.17	UCHL3	1.56444	0.0226173	0.117714	0.999986	Brain_Cortex
AFR-like	ENSG00000172638.12	EFEMP2	1.56364	0.0938144	0.117902	0.999986	Brain_Cortex
AFR-like	ENSG00000108799.12	EZH1	-1.56348	-0.0777734	0.117941	0.999986	Brain_Cortex
AFR-like	ENSG00000054983.16	GALC	1.56257	0.0689416	0.118155	0.999986	Brain_Cortex
AFR-like	ENSG00000181798.2	LINC00471	1.56112	0.0153814	0.118495	0.999986	Brain_Cortex
AFR-like	ENSG00000157036.12	EXOG	-1.55653	-0.0324642	0.119581	0.999986	Brain_Cortex
AFR-like	ENSG00000114744.8	COMMD2	-1.55558	-0.0435129	0.119807	0.999986	Brain_Cortex
AFR-like	ENSG00000273038.2	RP11-479G22.8	-1.55557	-0.0380483	0.119811	0.999986	Brain_Cortex
AFR-like	ENSG00000258472.8	RP11-192H23.4	-1.55543	-0.0564071	0.119844	0.999986	Brain_Cortex
AFR-like	ENSG00000272636.3	DOC2B	1.5545	0.069299	0.120066	0.999986	Brain_Cortex
AFR-like	ENSG00000136243.16	NUPL2	1.55349	0.0168253	0.120307	0.999986	Brain_Cortex
AFR-like	ENSG00000271447.5	MMP28	-1.55295	-0.270621	0.120436	0.999986	Brain_Cortex
AFR-like	ENSG00000211456.10	SACM1L	-1.55266	-0.160475	0.120504	0.999986	Brain_Cortex
AFR-like	ENSG00000234509.1	AP000253.1	-1.55266	-0.0432288	0.120504	0.999986	Brain_Cortex
AFR-like	ENSG00000145194.17	ECE2	-1.55257	-0.0228563	0.120526	0.999986	Brain_Cortex
AFR-like	ENSG00000073605.18	GSDMB	1.55162	0.100521	0.120753	0.999986	Brain_Cortex
AFR-like	ENSG00000064545.14	TMEM161A	-1.55072	-0.0674108	0.12097	0.999986	Brain_Cortex
AFR-like	ENSG00000217702.2	RP11-287D1.4	-1.55003	-0.0070233	0.121134	0.999986	Brain_Cortex
AFR-like	ENSG00000089486.16	CDIP1	1.54968	0.0366207	0.121219	0.999986	Brain_Cortex
AFR-like	ENSG00000226087.1	AC106869.2	1.54924	0.0271415	0.121324	0.999986	Brain_Cortex
AFR-like	ENSG00000136378.14	ADAMTS7	-1.54721	-0.0314031	0.121813	0.999986	Brain_Cortex
AFR-like	ENSG00000226328.6	NUP50-AS1	1.54695	0.027204	0.121876	0.999986	Brain_Cortex
AFR-like	ENSG00000242767.1	ZBTB20-AS4	1.54687	0.0665307	0.121895	0.999986	Brain_Cortex
AFR-like	ENSG00000187609.15	EXD3	-1.54679	-0.0166659	0.121913	0.999986	Brain_Cortex
AFR-like	ENSG00000182359.14	KBTBD3	-1.54671	-0.0709309	0.121932	0.999986	Brain_Cortex
AFR-like	ENSG00000189171.14	S100A13	1.54656	0.0239563	0.121968	0.999986	Brain_Cortex
AFR-like	ENSG00000137460.8	FHDC1	1.54514	0.048792	0.122311	0.999986	Brain_Cortex
AFR-like	ENSG00000253361.1	RP11-675F6.3	-1.54509	-0.0309837	0.122325	0.999986	Brain_Cortex
AFR-like	ENSG00000271727.1	RP11-532F6.4	-1.54418	-0.0571197	0.122545	0.999986	Brain_Cortex
AFR-like	ENSG00000261474.1	RP11-452L6.1	1.54413	0.0203128	0.122557	0.999986	Brain_Cortex
AFR-like	ENSG00000147852.15	VLDLR	1.54099	0.0715632	0.123319	0.999986	Brain_Cortex
AFR-like	ENSG00000141971.12	MVB12A	1.54054	0.0424377	0.123428	0.999986	Brain_Cortex
AFR-like	ENSG00000138650.8	PCDH10	-1.53916	-0.0382598	0.123765	0.999986	Brain_Cortex
AFR-like	ENSG00000153113.23	CAST	1.53818	0.0208835	0.124004	0.999986	Brain_Cortex
AFR-like	ENSG00000159208.15	CIART	-1.53773	-0.168162	0.124114	0.999986	Brain_Cortex
AFR-like	ENSG00000007376.7	RPUSD1	-1.53726	-0.0377193	0.124229	0.999986	Brain_Cortex
AFR-like	ENSG00000256980.4	KHDC1L	-1.53688	-0.0122396	0.124323	0.999986	Brain_Cortex
AFR-like	ENSG00000158805.11	ZNF276	-1.53688	-0.08286	0.124324	0.999986	Brain_Cortex
AFR-like	ENSG00000169035.11	KLK7	1.53665	0.120917	0.124378	0.999986	Brain_Cortex
AFR-like	ENSG00000146223.14	RPL7L1	-1.53607	-0.104243	0.124522	0.999986	Brain_Cortex
AFR-like	ENSG00000103245.13	NARFL	1.53525	0.0184975	0.124722	0.999986	Brain_Cortex
AFR-like	ENSG00000185345.18	PARK2	-1.53473	-0.0997631	0.12485	0.999986	Brain_Cortex
AFR-like	ENSG00000171291.8	ZNF439	1.53282	0.099587	0.12532	0.999986	Brain_Cortex
AFR-like	ENSG00000251615.3	RP11-774O3.3	-1.5328	-0.0230492	0.125326	0.999986	Brain_Cortex
AFR-like	ENSG00000269954.1	RP11-148O21.6	-1.53199	-0.0399433	0.125524	0.999986	Brain_Cortex
AFR-like	ENSG00000116903.7	EXOC8	-1.53086	-0.0732638	0.125803	0.999986	Brain_Cortex
AFR-like	ENSG00000260657.2	RP11-315D16.4	1.52979	0.0136295	0.126069	0.999986	Brain_Cortex
AFR-like	ENSG00000227533.5	SLC2A1-AS1	1.52979	0.0157273	0.12607	0.999986	Brain_Cortex
AFR-like	ENSG00000157823.16	AP3S2	-1.52949	-0.0246663	0.126143	0.999986	Brain_Cortex
AFR-like	ENSG00000214575.9	CPEB1	1.5282	0.149521	0.126464	0.999986	Brain_Cortex
AFR-like	ENSG00000090372.14	STRN4	1.52762	0.136248	0.126607	0.999986	Brain_Cortex
AFR-like	ENSG00000172331.11	BPGM	-1.52225	-0.0883241	0.127947	0.999986	Brain_Cortex
AFR-like	ENSG00000176845.12	METRNL	1.52167	0.0763923	0.128091	0.999986	Brain_Cortex
AFR-like	ENSG00000129055.12	ANAPC13	-1.52107	-0.0460557	0.128243	0.999986	Brain_Cortex
AFR-like	ENSG00000152137.6	HSPB8	1.52082	0.0533692	0.128304	0.999986	Brain_Cortex
AFR-like	ENSG00000135823.13	STX6	-1.52064	-0.0665573	0.128351	0.999986	Brain_Cortex
AFR-like	ENSG00000268038.1	LINC01785	-1.5206	-0.0352992	0.128361	0.999986	Brain_Cortex
AFR-like	ENSG00000103852.12	TTC23	1.52039	0.0483597	0.128414	0.999986	Brain_Cortex
AFR-like	ENSG00000274292.1	RP11-347I19.7	1.52027	0.0192861	0.128442	0.999986	Brain_Cortex
AFR-like	ENSG00000164338.9	UTP15	1.51933	0.032036	0.128679	0.999986	Brain_Cortex
AFR-like	ENSG00000168301.12	KCTD6	1.51922	0.0896807	0.128706	0.999986	Brain_Cortex
AFR-like	ENSG00000071967.11	CYBRD1	1.51871	0.0699711	0.128836	0.999986	Brain_Cortex
AFR-like	ENSG00000138346.14	DNA2	1.51681	0.0426835	0.129314	0.999986	Brain_Cortex
AFR-like	ENSG00000170113.15	NIPA1	1.51664	0.0524283	0.129357	0.999986	Brain_Cortex
AFR-like	ENSG00000169507.9	SLC38A11	-1.51371	-0.0579872	0.130101	0.999986	Brain_Cortex
AFR-like	ENSG00000163950.12	SLBP	1.51354	0.126935	0.130142	0.999986	Brain_Cortex
AFR-like	ENSG00000214946.14	TBC1D26	1.51014	0.0291118	0.131007	0.999986	Brain_Cortex
AFR-like	ENSG00000163933.9	RFT1	-1.50963	-0.01079	0.131138	0.999986	Brain_Cortex
AFR-like	ENSG00000172201.11	ID4	1.50911	0.161673	0.13127	0.999986	Brain_Cortex
AFR-like	ENSG00000160767.20	FAM189B	1.50875	0.304916	0.131362	0.999986	Brain_Cortex
AFR-like	ENSG00000136247.14	ZDHHC4	1.50733	0.029094	0.131727	0.999986	Brain_Cortex
AFR-like	ENSG00000163959.9	SLC51A	-1.50713	-0.0435992	0.131778	0.999986	Brain_Cortex
AFR-like	ENSG00000052841.14	TTC17	1.50582	0.0781874	0.132114	0.999986	Brain_Cortex
AFR-like	ENSG00000067221.13	STOML1	1.50564	0.0806854	0.13216	0.999986	Brain_Cortex
AFR-like	ENSG00000106077.18	ABHD11	-1.50519	-0.0290062	0.132275	0.999986	Brain_Cortex
AFR-like	ENSG00000106868.16	SUSD1	-1.50515	-0.0443921	0.132284	0.999986	Brain_Cortex
AFR-like	ENSG00000203896.9	LIME1	1.50428	0.0279651	0.13251	0.999986	Brain_Cortex
AFR-like	ENSG00000186446.11	ZNF501	1.50377	0.0723176	0.13264	0.999986	Brain_Cortex
AFR-like	ENSG00000166669.13	ATF7IP2	1.50324	0.0459977	0.132778	0.999986	Brain_Cortex
AFR-like	ENSG00000165476.13	REEP3	-1.50322	-0.0536308	0.132783	0.999986	Brain_Cortex
AFR-like	ENSG00000213722.8	DDAH2	-1.50306	-0.0938044	0.132825	0.999986	Brain_Cortex
AFR-like	ENSG00000170419.10	VSTM2A	1.50292	0.126451	0.13286	0.999986	Brain_Cortex
AFR-like	ENSG00000164808.16	SPIDR	-1.50277	-0.139944	0.132897	0.999986	Brain_Cortex
AFR-like	ENSG00000157954.14	WIPI2	1.5026	0.106052	0.132943	0.999986	Brain_Cortex
AFR-like	ENSG00000257354.2	RP11-631N16.2	-1.50208	-0.0576574	0.133077	0.999986	Brain_Cortex
AFR-like	ENSG00000072958.8	AP1M1	-1.50193	-0.140684	0.133115	0.999986	Brain_Cortex
AFR-like	ENSG00000260721.1	AF067845.1	1.49995	0.0341224	0.133627	0.999986	Brain_Cortex
AFR-like	ENSG00000090273.13	NUDC	-1.49972	-0.0457238	0.133686	0.999986	Brain_Cortex
AFR-like	ENSG00000175664.9	TEX26	1.49971	0.0225519	0.133689	0.999986	Brain_Cortex
AFR-like	ENSG00000115364.13	MRPL19	-1.49943	-0.0291286	0.133762	0.999986	Brain_Cortex
AFR-like	ENSG00000255455.2	RP11-890B15.3	1.49847	0.027753	0.134012	0.999986	Brain_Cortex
AFR-like	ENSG00000258733.5	CTD-2341M24.1	1.49764	0.0141789	0.134227	0.999986	Brain_Cortex
AFR-like	ENSG00000149273.14	RPS3	1.49732	0.119629	0.134309	0.999986	Brain_Cortex
AFR-like	ENSG00000223768.1	LINC00205	-1.49637	-0.011062	0.134558	0.999986	Brain_Cortex
AFR-like	ENSG00000169733.11	RFNG	-1.49623	-0.132575	0.134595	0.999986	Brain_Cortex
AFR-like	ENSG00000165794.9	SLC39A2	1.49594	0.0117253	0.13467	0.999986	Brain_Cortex
AFR-like	ENSG00000123219.12	CENPK	-1.49465	-0.0365918	0.135005	0.999986	Brain_Cortex
AFR-like	ENSG00000163535.17	SGO2	-1.49423	-0.114058	0.135117	0.999986	Brain_Cortex
AFR-like	ENSG00000052850.5	ALX4	-1.49418	-0.061135	0.135128	0.999986	Brain_Cortex
AFR-like	ENSG00000091409.14	ITGA6	-1.49205	-0.0399155	0.135685	0.999986	Brain_Cortex
AFR-like	ENSG00000204186.7	ZDBF2	-1.48915	-0.10865	0.136449	0.999986	Brain_Cortex
AFR-like	ENSG00000205078.5	SYCE1L	1.48754	0.010151	0.136872	0.999986	Brain_Cortex
AFR-like	ENSG00000110921.13	MVK	1.48694	0.0408852	0.137031	0.999986	Brain_Cortex
AFR-like	ENSG00000125450.10	NUP85	1.48675	0.0158761	0.137081	0.999986	Brain_Cortex
AFR-like	ENSG00000005471.15	ABCB4	1.48615	0.033531	0.137239	0.999986	Brain_Cortex
AFR-like	ENSG00000160221.16	C21orf33	-1.4847	-0.00763909	0.137625	0.999986	Brain_Cortex
AFR-like	ENSG00000262228.2	RP11-676J12.4	1.48447	0.0295172	0.137683	0.999986	Brain_Cortex
AFR-like	ENSG00000249242.7	TMEM150C	1.48355	0.0482065	0.137929	0.999986	Brain_Cortex
AFR-like	ENSG00000103932.11	RPAP1	1.48279	0.0191697	0.138129	0.999986	Brain_Cortex
AFR-like	ENSG00000255046.1	RP11-297N6.4	1.48254	0.0137221	0.138198	0.999986	Brain_Cortex
AFR-like	ENSG00000112530.11	PACRG	-1.48206	-0.0438512	0.138325	0.999986	Brain_Cortex
AFR-like	ENSG00000260769.1	RP11-491F9.5	1.48165	0.0728221	0.138435	0.999986	Brain_Cortex
AFR-like	ENSG00000189007.15	ADAT2	1.4815	0.0372281	0.138474	0.999986	Brain_Cortex
AFR-like	ENSG00000237667.5	LINC01115	-1.47964	-0.0224402	0.13897	0.999986	Brain_Cortex
AFR-like	ENSG00000169836.4	TACR3	1.47802	0.0647267	0.139403	0.999986	Brain_Cortex
AFR-like	ENSG00000135269.17	TES	-1.47595	-0.0531005	0.139957	0.999986	Brain_Cortex
AFR-like	ENSG00000272209.1	RP3-500L14.2	1.47531	0.0366706	0.140128	0.999986	Brain_Cortex
AFR-like	ENSG00000214776.10	RP11-726G1.1	1.47517	0.0147744	0.140168	0.999986	Brain_Cortex
AFR-like	ENSG00000058799.14	YIPF1	1.47463	0.0398581	0.140312	0.999986	Brain_Cortex
AFR-like	ENSG00000064655.18	EYA2	1.47424	0.0731727	0.140418	0.999986	Brain_Cortex
AFR-like	ENSG00000162600.11	OMA1	-1.47349	-0.0502636	0.14062	0.999986	Brain_Cortex
AFR-like	ENSG00000167553.15	TUBA1C	1.47253	0.0231794	0.140877	0.999986	Brain_Cortex
AFR-like	ENSG00000254685.6	FPGT	1.47187	0.0409134	0.141056	0.999986	Brain_Cortex
AFR-like	ENSG00000164211.12	STARD4	1.47053	0.0496093	0.141417	0.999986	Brain_Cortex
AFR-like	ENSG00000136235.15	GPNMB	1.47044	0.0196258	0.141443	0.999986	Brain_Cortex
AFR-like	ENSG00000260492.2	CISTR	-1.46948	-0.0462141	0.141704	0.999986	Brain_Cortex
AFR-like	ENSG00000161217.11	PCYT1A	1.46928	0.0625656	0.141756	0.999986	Brain_Cortex
AFR-like	ENSG00000177752.14	YIPF7	-1.4691	-0.0186938	0.141806	0.999986	Brain_Cortex
AFR-like	ENSG00000257890.1	RP11-114F10.2	-1.46876	-0.0218703	0.141897	0.999986	Brain_Cortex
AFR-like	ENSG00000236209.1	AC104135.2	-1.46846	-0.010168	0.141979	0.999986	Brain_Cortex
AFR-like	ENSG00000075886.10	TUBA3D	1.46827	0.0282459	0.142031	0.999986	Brain_Cortex
AFR-like	ENSG00000223496.2	EXOSC6	-1.46753	-0.01715	0.142233	0.999986	Brain_Cortex
AFR-like	ENSG00000273257.1	RP11-177J6.1	-1.46657	-0.0262318	0.142493	0.999986	Brain_Cortex
AFR-like	ENSG00000141294.9	LRRC46	1.46512	0.0290398	0.142888	0.999986	Brain_Cortex
AFR-like	ENSG00000135824.12	RGS8	-1.46489	-0.0956665	0.14295	0.999986	Brain_Cortex
AFR-like	ENSG00000262874.1	C19orf84	-1.46442	-0.0113239	0.14308	0.999986	Brain_Cortex
AFR-like	ENSG00000148843.13	PDCD11	1.46422	0.0338944	0.143134	0.999986	Brain_Cortex
AFR-like	ENSG00000101224.17	CDC25B	-1.46408	-0.0570606	0.143172	0.999986	Brain_Cortex
AFR-like	ENSG00000236924.1	RP11-390F4.6	1.46393	0.0280624	0.143212	0.999986	Brain_Cortex
AFR-like	ENSG00000149043.16	SYT8	1.46387	0.0454304	0.143228	0.999986	Brain_Cortex
AFR-like	ENSG00000145431.10	PDGFC	-1.46383	-0.0840614	0.143242	0.999986	Brain_Cortex
AFR-like	ENSG00000186153.16	WWOX	1.46275	0.0602805	0.143537	0.999986	Brain_Cortex
AFR-like	ENSG00000183207.13	RUVBL2	-1.4609	-0.0843299	0.144044	0.999986	Brain_Cortex
AFR-like	ENSG00000128610.11	FEZF1	1.46007	0.0395891	0.144271	0.999986	Brain_Cortex
AFR-like	ENSG00000166405.14	RIC3	-1.45926	-0.0792227	0.144492	0.999986	Brain_Cortex
AFR-like	ENSG00000115524.15	SF3B1	-1.45913	-0.0924009	0.144529	0.999986	Brain_Cortex
AFR-like	ENSG00000156030.13	ELMSAN1	1.45858	0.088792	0.14468	0.999986	Brain_Cortex
AFR-like	ENSG00000042286.14	AIFM2	-1.45825	-0.0180299	0.144771	0.999986	Brain_Cortex
AFR-like	ENSG00000226266.6	AC009961.3	1.45724	0.0467659	0.145049	0.999986	Brain_Cortex
AFR-like	ENSG00000145725.19	PPIP5K2	1.457	0.0580275	0.145118	0.999986	Brain_Cortex
AFR-like	ENSG00000196932.11	TMEM26	-1.45694	-0.0244251	0.145133	0.999986	Brain_Cortex
AFR-like	ENSG00000105341.18	ATP5SL	1.4546	0.054219	0.145781	0.999986	Brain_Cortex
AFR-like	ENSG00000204792.2	LINC01291	-1.45426	-0.0104194	0.145875	0.999986	Brain_Cortex
AFR-like	ENSG00000175772.10	LINC01106	1.45381	0.0226397	0.145999	0.999986	Brain_Cortex
AFR-like	ENSG00000255274.9	TMPRSS4-AS1	1.4535	0.0261853	0.146086	0.999986	Brain_Cortex
AFR-like	ENSG00000230561.4	CCDC192	1.45327	0.0602779	0.14615	0.999986	Brain_Cortex
AFR-like	ENSG00000117362.12	APH1A	1.45307	0.164865	0.146204	0.999986	Brain_Cortex
AFR-like	ENSG00000075643.5	MOCOS	1.45261	0.0694478	0.146331	0.999986	Brain_Cortex
AFR-like	ENSG00000111237.18	VPS29	-1.45234	-0.0560949	0.146407	0.999986	Brain_Cortex
AFR-like	ENSG00000174080.10	CTSF	-1.45035	-0.0364098	0.14696	0.999986	Brain_Cortex
AFR-like	ENSG00000146729.9	GBAS	-1.44991	-0.101039	0.147085	0.999986	Brain_Cortex
AFR-like	ENSG00000146707.14	POMZP3	1.44878	0.0118309	0.147398	0.999986	Brain_Cortex
AFR-like	ENSG00000177707.10	NECTIN3	-1.44687	-0.0549601	0.147933	0.999986	Brain_Cortex
AFR-like	ENSG00000060982.14	BCAT1	-1.44668	-0.0528483	0.147987	0.999986	Brain_Cortex
AFR-like	ENSG00000226995.7	LINC00658	-1.44655	-0.0315967	0.148022	0.999986	Brain_Cortex
AFR-like	ENSG00000223561.6	AC003090.1	-1.44649	-0.0281445	0.148041	0.999986	Brain_Cortex
AFR-like	ENSG00000117834.12	SLC5A9	-1.44645	-0.0519039	0.148051	0.999986	Brain_Cortex
AFR-like	ENSG00000186716.20	BCR	1.44544	0.0176348	0.148333	0.999986	Brain_Cortex
AFR-like	ENSG00000212694.8	LINC01089	1.44542	0.0299715	0.148339	0.999986	Brain_Cortex
AFR-like	ENSG00000109917.10	ZPR1	1.44485	0.0499511	0.148499	0.999986	Brain_Cortex
AFR-like	ENSG00000233232.6	NPIPB7	1.44483	0.0181611	0.148505	0.999986	Brain_Cortex
AFR-like	ENSG00000141562.17	NARF	1.44451	0.0364661	0.148595	0.999986	Brain_Cortex
AFR-like	ENSG00000146282.17	RARS2	-1.44297	-0.0908581	0.149028	0.999986	Brain_Cortex
AFR-like	ENSG00000100296.13	THOC5	-1.44258	-0.0571122	0.14914	0.999986	Brain_Cortex
AFR-like	ENSG00000275342.4	PRAG1	-1.4424	-0.139923	0.149188	0.999986	Brain_Cortex
AFR-like	ENSG00000183850.13	ZNF730	-1.4423	-0.110435	0.149219	0.999986	Brain_Cortex
AFR-like	ENSG00000169221.13	TBC1D10B	1.44229	0.0973359	0.149221	0.999986	Brain_Cortex
AFR-like	ENSG00000196812.4	ZSCAN16	1.44054	0.0340777	0.149715	0.999986	Brain_Cortex
AFR-like	ENSG00000108176.14	DNAJC12	-1.43987	-0.103538	0.149905	0.999986	Brain_Cortex
AFR-like	ENSG00000173193.13	PARP14	1.43907	0.0616563	0.15013	0.999986	Brain_Cortex
AFR-like	ENSG00000182118.7	FAM89A	-1.43866	-0.0199713	0.150246	0.999986	Brain_Cortex
AFR-like	ENSG00000188690.12	UROS	-1.43759	-0.0121901	0.150552	0.999986	Brain_Cortex
AFR-like	ENSG00000196735.11	HLA-DQA1	-1.43727	-0.0335475	0.150643	0.999986	Brain_Cortex
AFR-like	ENSG00000139737.21	SLAIN1	-1.4371	-0.163566	0.150691	0.999986	Brain_Cortex
AFR-like	ENSG00000138468.15	SENP7	-1.4358	-0.0850947	0.15106	0.999986	Brain_Cortex
AFR-like	ENSG00000228221.5	LINC00578	-1.4356	-0.0303443	0.151115	0.999986	Brain_Cortex
AFR-like	ENSG00000144021.2	CIAO1	1.43415	0.0470432	0.151529	0.999986	Brain_Cortex
AFR-like	ENSG00000167394.12	ZNF668	1.43413	0.0139389	0.151536	0.999986	Brain_Cortex
AFR-like	ENSG00000007933.12	FMO3	1.43337	0.0172578	0.151752	0.999986	Brain_Cortex
AFR-like	ENSG00000188659.9	SAXO2	1.43328	0.00979639	0.151777	0.999986	Brain_Cortex
AFR-like	ENSG00000055955.15	ITIH4	1.43239	0.0107536	0.152032	0.999986	Brain_Cortex
AFR-like	ENSG00000103811.15	CTSH	1.43198	0.0560164	0.15215	0.999986	Brain_Cortex
AFR-like	ENSG00000271743.1	CTD-2541M15.3	1.43095	0.0134436	0.152445	0.999986	Brain_Cortex
AFR-like	ENSG00000166407.13	LMO1	-1.43037	-0.0321881	0.152612	0.999986	Brain_Cortex
AFR-like	ENSG00000105355.8	PLIN3	1.43013	0.0528218	0.152681	0.999986	Brain_Cortex
AFR-like	ENSG00000235314.1	LINC00957	-1.43012	-0.0179045	0.152682	0.999986	Brain_Cortex
AFR-like	ENSG00000114270.17	COL7A1	-1.42847	-0.0768327	0.153156	0.999986	Brain_Cortex
AFR-like	ENSG00000111321.10	LTBR	1.42739	0.0648888	0.153467	0.999986	Brain_Cortex
AFR-like	ENSG00000240583.11	AQP1	1.4268	0.0493012	0.153639	0.999986	Brain_Cortex
AFR-like	ENSG00000278192.1	RP5-1056H1.2	1.4264	0.0732693	0.153753	0.999986	Brain_Cortex
AFR-like	ENSG00000138757.14	G3BP2	-1.4263	-0.05309	0.153782	0.999986	Brain_Cortex
AFR-like	ENSG00000197841.14	ZNF181	1.42577	0.0257821	0.153935	0.999986	Brain_Cortex
AFR-like	ENSG00000196369.10	SRGAP2B	1.42565	0.106886	0.153969	0.999986	Brain_Cortex
AFR-like	ENSG00000258130.7	RP11-347C12.3	-1.42337	-0.015394	0.154628	0.999986	Brain_Cortex
AFR-like	ENSG00000168824.14	NSG1	1.42307	0.12392	0.154716	0.999986	Brain_Cortex
AFR-like	ENSG00000187905.10	LRRC74B	-1.42286	-0.0137054	0.154777	0.999986	Brain_Cortex
AFR-like	ENSG00000171051.8	FPR1	-1.42218	-0.054057	0.154973	0.999986	Brain_Cortex
AFR-like	ENSG00000198909.7	MAP3K3	1.42179	0.0795054	0.155088	0.999986	Brain_Cortex
AFR-like	ENSG00000136897.7	MRPL50	1.42144	0.0489758	0.155189	0.999986	Brain_Cortex
AFR-like	ENSG00000196993.8	NPIPB9	1.42073	0.0254834	0.155395	0.999986	Brain_Cortex
AFR-like	ENSG00000204618.8	RNF39	1.42065	0.0132449	0.155419	0.999986	Brain_Cortex
AFR-like	ENSG00000064687.12	ABCA7	-1.42043	-0.0313134	0.155483	0.999986	Brain_Cortex
AFR-like	ENSG00000146373.16	RNF217	-1.41931	-0.0371445	0.15581	0.999986	Brain_Cortex
AFR-like	ENSG00000159593.14	NAE1	1.41921	0.0338942	0.155839	0.999986	Brain_Cortex
AFR-like	ENSG00000214021.15	TTLL3	-1.41853	-0.0466097	0.156037	0.999986	Brain_Cortex
AFR-like	ENSG00000259820.1	AC083843.1	-1.41832	-0.0273673	0.156099	0.999986	Brain_Cortex
AFR-like	ENSG00000197322.3	C17orf102	1.41563	0.0398425	0.156884	0.999986	Brain_Cortex
AFR-like	ENSG00000137404.14	NRM	1.41522	0.0351913	0.157004	0.999986	Brain_Cortex
AFR-like	ENSG00000113621.14	TXNDC15	1.41416	0.0263878	0.157316	0.999986	Brain_Cortex
AFR-like	ENSG00000134531.9	EMP1	-1.41287	-0.0798727	0.157693	0.999986	Brain_Cortex
AFR-like	ENSG00000006047.12	YBX2	1.41263	0.0295141	0.157765	0.999986	Brain_Cortex
AFR-like	ENSG00000132141.13	CCT6B	-1.41216	-0.0548203	0.157904	0.999986	Brain_Cortex
AFR-like	ENSG00000251372.5	LINC00499	-1.41186	-0.0291773	0.157991	0.999986	Brain_Cortex
AFR-like	ENSG00000128242.12	GAL3ST1	1.41149	0.0480674	0.1581	0.999986	Brain_Cortex
AFR-like	ENSG00000177352.9	CCDC71	1.41068	0.0471469	0.158339	0.999986	Brain_Cortex
AFR-like	ENSG00000117226.11	GBP3	1.41015	0.0191517	0.158496	0.999986	Brain_Cortex
AFR-like	ENSG00000198937.8	CCDC167	1.40952	0.0281579	0.158681	0.999986	Brain_Cortex
AFR-like	ENSG00000058729.10	RIOK2	-1.40899	-0.0419173	0.158837	0.999986	Brain_Cortex
AFR-like	ENSG00000117118.9	SDHB	-1.40755	-0.0604731	0.159265	0.999986	Brain_Cortex
AFR-like	ENSG00000178734.5	LMO7DN	-1.40735	-0.0131156	0.159325	0.999986	Brain_Cortex
AFR-like	ENSG00000111877.17	MCM9	-1.40676	-0.0566922	0.159498	0.999986	Brain_Cortex
AFR-like	ENSG00000187535.13	IFT140	1.40629	0.0562467	0.159637	0.999986	Brain_Cortex
AFR-like	ENSG00000129990.14	SYT5	1.40621	0.0594122	0.159663	0.999986	Brain_Cortex
AFR-like	ENSG00000229373.8	LINC00452	1.40608	0.0294508	0.159699	0.999986	Brain_Cortex
AFR-like	ENSG00000014919.12	COX15	-1.40544	-0.0520697	0.15989	0.999986	Brain_Cortex
AFR-like	ENSG00000078618.21	NRDC	-1.40537	-0.0475613	0.15991	0.999986	Brain_Cortex
AFR-like	ENSG00000114841.17	DNAH1	1.40484	0.0317357	0.160068	0.999986	Brain_Cortex
AFR-like	ENSG00000170954.11	ZNF415	-1.40477	-0.024226	0.160091	0.999986	Brain_Cortex
AFR-like	ENSG00000196981.3	WDR5B	1.40408	0.0490707	0.160295	0.999986	Brain_Cortex
AFR-like	ENSG00000205622.9	AF064858.6	-1.40348	-0.0282422	0.160474	0.999986	Brain_Cortex
AFR-like	ENSG00000139629.15	GALNT6	1.40293	0.0295665	0.160637	0.999986	Brain_Cortex
AFR-like	ENSG00000087111.20	PIGS	1.40284	0.0748232	0.160665	0.999986	Brain_Cortex
AFR-like	ENSG00000122694.15	GLIPR2	1.40283	0.0619362	0.160666	0.999986	Brain_Cortex
AFR-like	ENSG00000117009.11	KMO	1.40277	0.135336	0.160686	0.999986	Brain_Cortex
AFR-like	ENSG00000276070.4	CCL4L2	1.40274	0.294675	0.160694	0.999986	Brain_Cortex
AFR-like	ENSG00000270001.1	RP11-218C14.8	1.40178	0.0660712	0.160982	0.999986	Brain_Cortex
AFR-like	ENSG00000176678.5	FOXL1	1.40168	0.0605152	0.16101	0.999986	Brain_Cortex
AFR-like	ENSG00000182446.13	NPLOC4	-1.40117	-0.0394924	0.161163	0.999986	Brain_Cortex
AFR-like	ENSG00000168995.13	SIGLEC7	1.40098	0.034467	0.16122	0.999986	Brain_Cortex
AFR-like	ENSG00000127399.14	LRRC61	1.4009	0.0154842	0.161243	0.999986	Brain_Cortex
AFR-like	ENSG00000175390.13	EIF3F	1.40064	0.0353968	0.161322	0.999986	Brain_Cortex
AFR-like	ENSG00000135317.12	SNX14	-1.40063	-0.0683602	0.161325	0.999986	Brain_Cortex
AFR-like	ENSG00000039139.9	DNAH5	1.39877	0.0262783	0.161881	0.999986	Brain_Cortex
AFR-like	ENSG00000114796.15	KLHL24	-1.39867	-0.0419887	0.161911	0.999986	Brain_Cortex
AFR-like	ENSG00000149636.15	DSN1	-1.39846	-0.0305013	0.161974	0.999986	Brain_Cortex
AFR-like	ENSG00000088448.14	ANKRD10	-1.39694	-0.0500095	0.162431	0.999986	Brain_Cortex
AFR-like	ENSG00000104361.9	NIPAL2	1.3965	0.0556953	0.162564	0.999986	Brain_Cortex
AFR-like	ENSG00000181315.10	ZNF322	-1.39616	-0.017294	0.162667	0.999986	Brain_Cortex
AFR-like	ENSG00000156218.12	ADAMTSL3	-1.39596	-0.0582576	0.162726	0.999986	Brain_Cortex
AFR-like	ENSG00000168615.11	ADAM9	-1.39559	-0.0604046	0.162838	0.999986	Brain_Cortex
AFR-like	ENSG00000204220.11	PFDN6	1.39541	0.172718	0.162892	0.999986	Brain_Cortex
AFR-like	ENSG00000173531.15	MST1	-1.39487	-0.0653453	0.163056	0.999986	Brain_Cortex
AFR-like	ENSG00000241058.3	NSUN6	-1.39411	-0.0236797	0.163283	0.999986	Brain_Cortex
AFR-like	ENSG00000196652.11	ZKSCAN5	-1.39375	-0.0477308	0.163393	0.999986	Brain_Cortex
AFR-like	ENSG00000162139.9	NEU3	-1.39341	-0.112837	0.163496	0.999986	Brain_Cortex
AFR-like	ENSG00000198231.12	DDX42	-1.39332	-0.0189064	0.163522	0.999986	Brain_Cortex
AFR-like	ENSG00000185002.9	RFX6	1.39317	0.0538528	0.163567	0.999986	Brain_Cortex
AFR-like	ENSG00000226479.3	TMEM185B	-1.39303	-0.0442088	0.163612	0.999986	Brain_Cortex
AFR-like	ENSG00000186814.13	ZSCAN30	-1.39301	-0.0954317	0.163618	0.999986	Brain_Cortex
AFR-like	ENSG00000143067.4	ZNF697	-1.39271	-0.0229368	0.163707	0.999986	Brain_Cortex
AFR-like	ENSG00000143839.14	REN	1.3924	0.0498295	0.163801	0.999986	Brain_Cortex
AFR-like	ENSG00000137699.16	TRIM29	1.39161	0.0230246	0.164042	0.999986	Brain_Cortex
AFR-like	ENSG00000101049.14	SGK2	1.39142	0.0764516	0.164098	0.999986	Brain_Cortex
AFR-like	ENSG00000118557.15	PMFBP1	-1.39025	-0.0630167	0.164453	0.999986	Brain_Cortex
AFR-like	ENSG00000130584.10	ZBTB46	1.39021	0.0347998	0.164465	0.999986	Brain_Cortex
AFR-like	ENSG00000152689.17	RASGRP3	-1.38996	-0.0277652	0.164542	0.999986	Brain_Cortex
AFR-like	ENSG00000198400.11	NTRK1	-1.38886	-0.0559508	0.164874	0.999986	Brain_Cortex
AFR-like	ENSG00000170915.8	PAQR8	1.38767	0.0394456	0.165238	0.999986	Brain_Cortex
AFR-like	ENSG00000236499.2	LINC00896	1.38731	0.0176789	0.165347	0.999986	Brain_Cortex
AFR-like	ENSG00000215117.5	LINC00588	-1.38717	-0.0189109	0.165391	0.999986	Brain_Cortex
AFR-like	ENSG00000187688.14	TRPV2	-1.38662	-0.0109893	0.165559	0.999986	Brain_Cortex
AFR-like	ENSG00000150403.17	TMCO3	-1.38498	-0.0284332	0.16606	0.999986	Brain_Cortex
AFR-like	ENSG00000254901.7	BORCS8	1.3846	0.0286669	0.166174	0.999986	Brain_Cortex
AFR-like	ENSG00000184984.9	CHRM5	-1.38403	-0.0110914	0.166349	0.999986	Brain_Cortex
AFR-like	ENSG00000158856.17	DMTN	-1.38366	-0.0640575	0.166461	0.999986	Brain_Cortex
AFR-like	ENSG00000121989.14	ACVR2A	1.38222	0.113086	0.166904	0.999986	Brain_Cortex
AFR-like	ENSG00000119414.11	PPP6C	1.38185	0.168668	0.167019	0.999986	Brain_Cortex
AFR-like	ENSG00000227373.5	RP11-160H22.5	-1.38168	-0.0221902	0.167069	0.999986	Brain_Cortex
AFR-like	ENSG00000160460.15	SPTBN4	1.38066	0.0780786	0.167385	0.999986	Brain_Cortex
AFR-like	ENSG00000140287.10	HDC	1.37965	0.032603	0.167695	0.999986	Brain_Cortex
AFR-like	ENSG00000262246.5	CORO7	-1.37964	-0.0400245	0.167697	0.999986	Brain_Cortex
AFR-like	ENSG00000164619.8	BMPER	1.3784	0.0601674	0.168081	0.999986	Brain_Cortex
AFR-like	ENSG00000138735.15	PDE5A	-1.37823	-0.0561847	0.168134	0.999986	Brain_Cortex
AFR-like	ENSG00000106692.13	FKTN	-1.3772	-0.0611613	0.168449	0.999986	Brain_Cortex
AFR-like	ENSG00000105251.10	SHD	1.37612	0.0334128	0.168783	0.999986	Brain_Cortex
AFR-like	ENSG00000181444.12	ZNF467	1.37598	0.0159328	0.168828	0.999986	Brain_Cortex
AFR-like	ENSG00000198939.7	ZFP2	-1.37542	-0.0635655	0.169003	0.999986	Brain_Cortex
AFR-like	ENSG00000272462.2	U91328.19	-1.37509	-0.0240792	0.169103	0.999986	Brain_Cortex
AFR-like	ENSG00000167653.4	PSCA	1.37325	0.012858	0.169676	0.999986	Brain_Cortex
AFR-like	ENSG00000152642.10	GPD1L	1.37168	0.089749	0.170164	0.999986	Brain_Cortex
AFR-like	ENSG00000255408.3	PCDHA3	1.37154	0.0355618	0.170207	0.999986	Brain_Cortex
AFR-like	ENSG00000161180.10	CCDC116	1.37008	0.0421443	0.170663	0.999986	Brain_Cortex
AFR-like	ENSG00000177084.16	POLE	1.37006	0.0167848	0.170667	0.999986	Brain_Cortex
AFR-like	ENSG00000182628.12	SKA2	1.36994	0.128566	0.170705	0.999986	Brain_Cortex
AFR-like	ENSG00000198791.11	CNOT7	1.36943	0.143436	0.170864	0.999986	Brain_Cortex
AFR-like	ENSG00000003249.13	DBNDD1	-1.36843	-0.0438876	0.171176	0.999986	Brain_Cortex
AFR-like	ENSG00000278845.4	MRPL45	1.36816	7.81829	0.171261	0.999986	Brain_Cortex
AFR-like	ENSG00000122986.13	HVCN1	-1.36762	-0.0933932	0.171431	0.999986	Brain_Cortex
AFR-like	ENSG00000119321.8	FKBP15	1.36738	0.0400951	0.171507	0.999986	Brain_Cortex
AFR-like	ENSG00000187824.8	TMEM220	-1.36701	-0.0303372	0.171623	0.999986	Brain_Cortex
AFR-like	ENSG00000152076.18	CCDC74B	-1.36534	-0.0188726	0.172147	0.999986	Brain_Cortex
AFR-like	ENSG00000160075.11	SSU72	-1.36404	-0.0861776	0.172554	0.999986	Brain_Cortex
AFR-like	ENSG00000243678.11	NME2	1.36257	0.031167	0.173017	0.999986	Brain_Cortex
AFR-like	ENSG00000111254.7	AKAP3	-1.362	-0.0156304	0.173197	0.999986	Brain_Cortex
AFR-like	ENSG00000250486.3	FAM218A	-1.36149	-0.0161158	0.17336	0.999986	Brain_Cortex
AFR-like	ENSG00000144115.16	THNSL2	-1.36073	-0.00496174	0.173599	0.999986	Brain_Cortex
AFR-like	ENSG00000260953.1	RP11-426C22.6	-1.35989	-0.0150047	0.173864	0.999986	Brain_Cortex
AFR-like	ENSG00000183036.10	PCP4	1.35974	0.0515413	0.173913	0.999986	Brain_Cortex
AFR-like	ENSG00000117899.10	MESDC2	-1.35756	-0.0323093	0.174603	0.999986	Brain_Cortex
AFR-like	ENSG00000253251.2	CTC-534A2.2	1.35727	0.0742427	0.174694	0.999986	Brain_Cortex
AFR-like	ENSG00000120913.23	PDLIM2	1.35687	0.0464318	0.174821	0.999986	Brain_Cortex
AFR-like	ENSG00000250091.2	DNAH10OS	-1.35659	-0.0464899	0.17491	0.999986	Brain_Cortex
AFR-like	ENSG00000196693.14	ZNF33B	1.35602	0.0207664	0.175094	0.999986	Brain_Cortex
AFR-like	ENSG00000141759.14	TXNL4A	-1.35596	-0.0677617	0.175111	0.999986	Brain_Cortex
AFR-like	ENSG00000163827.12	LRRC2	1.35538	0.0378635	0.175295	0.999986	Brain_Cortex
AFR-like	ENSG00000013523.9	ANGEL1	-1.35279	-0.0427948	0.176124	0.999986	Brain_Cortex
AFR-like	ENSG00000174132.8	FAM174A	1.35208	0.0924379	0.176349	0.999986	Brain_Cortex
AFR-like	ENSG00000074276.10	CDHR2	-1.35206	-0.0365234	0.176357	0.999986	Brain_Cortex
AFR-like	ENSG00000152457.17	DCLRE1C	1.35089	0.0317362	0.176731	0.999986	Brain_Cortex
AFR-like	ENSG00000157833.12	GAREM2	1.34993	0.178268	0.177038	0.999986	Brain_Cortex
AFR-like	ENSG00000135297.15	MTO1	-1.34916	-0.0190511	0.177286	0.999986	Brain_Cortex
AFR-like	ENSG00000141391.13	PRELID3A	1.34748	0.0464178	0.177826	0.999986	Brain_Cortex
AFR-like	ENSG00000260088.1	RP11-92G12.3	-1.34707	-0.0109127	0.177957	0.999986	Brain_Cortex
AFR-like	ENSG00000112357.12	PEX7	-1.34552	-0.0276365	0.178458	0.999986	Brain_Cortex
AFR-like	ENSG00000115274.14	INO80B	1.34342	0.0847948	0.179137	0.999986	Brain_Cortex
AFR-like	ENSG00000173391.8	OLR1	1.34198	0.0690733	0.179604	0.999986	Brain_Cortex
AFR-like	ENSG00000204920.10	ZNF155	-1.3401	-0.016219	0.180212	0.999986	Brain_Cortex
AFR-like	ENSG00000229017.6	LINC01277	-1.33938	-0.0361217	0.180448	0.999986	Brain_Cortex
AFR-like	ENSG00000063046.17	EIF4B	-1.33921	-0.0480843	0.180501	0.999986	Brain_Cortex
AFR-like	ENSG00000110975.8	SYT10	-1.33917	-0.0231657	0.180514	0.999986	Brain_Cortex
AFR-like	ENSG00000132970.12	WASF3	-1.33897	-0.100041	0.180579	0.999986	Brain_Cortex
AFR-like	ENSG00000213903.8	LTB4R	1.33885	0.052153	0.180621	0.999986	Brain_Cortex
AFR-like	ENSG00000169071.14	ROR2	-1.33837	-0.0201461	0.180777	0.999986	Brain_Cortex
AFR-like	ENSG00000205464.11	ATP6AP1L	-1.33815	-0.0112087	0.180847	0.999986	Brain_Cortex
AFR-like	ENSG00000266904.5	LINC00663	-1.33711	-0.0142901	0.181188	0.999986	Brain_Cortex
AFR-like	ENSG00000183741.11	CBX6	1.33695	0.106838	0.181239	0.999986	Brain_Cortex
AFR-like	ENSG00000221953.5	C1orf229	-1.33354	-0.019849	0.182353	0.999986	Brain_Cortex
AFR-like	ENSG00000106686.16	SPATA6L	-1.33167	-0.0499013	0.182968	0.999986	Brain_Cortex
AFR-like	ENSG00000283141.1	RP11-109A6.5	1.33049	0.0327641	0.183356	0.999986	Brain_Cortex
AFR-like	ENSG00000235979.8	AC004448.5	-1.33042	-0.0243857	0.183379	0.999986	Brain_Cortex
AFR-like	ENSG00000139433.9	GLTP	1.32975	0.0402641	0.183602	0.999986	Brain_Cortex
AFR-like	ENSG00000182774.10	RPS17	1.32912	0.0807225	0.183809	0.999986	Brain_Cortex
AFR-like	ENSG00000260645.1	RP11-250B2.5	1.32886	0.031548	0.183893	0.999986	Brain_Cortex
AFR-like	ENSG00000126091.19	ST3GAL3	-1.32745	-0.0816598	0.184359	0.999986	Brain_Cortex
AFR-like	ENSG00000114812.12	VIPR1	1.32691	0.0844995	0.184537	0.999986	Brain_Cortex
AFR-like	ENSG00000163576.17	EFHB	-1.32376	-0.009175	0.185584	0.999986	Brain_Cortex
AFR-like	ENSG00000110047.17	EHD1	1.32364	0.0244964	0.185624	0.999986	Brain_Cortex
AFR-like	ENSG00000182087.12	TMEM259	-1.32357	-0.0385818	0.185647	0.999986	Brain_Cortex
AFR-like	ENSG00000020256.19	ZFP64	-1.32342	-0.0684028	0.185694	0.999986	Brain_Cortex
AFR-like	ENSG00000232310.6	RP11-557H15.4	1.32276	0.0355982	0.185915	0.999986	Brain_Cortex
AFR-like	ENSG00000274561.1	RP11-147L13.12	1.32167	0.0273683	0.18628	0.999986	Brain_Cortex
AFR-like	ENSG00000076685.18	NT5C2	-1.32151	-0.061806	0.186331	0.999986	Brain_Cortex
AFR-like	ENSG00000265203.1	RBP3	-1.3209	-0.0826605	0.186535	0.999986	Brain_Cortex
AFR-like	ENSG00000237232.7	ZNF295-AS1	1.31953	0.0154766	0.18699	0.999986	Brain_Cortex
AFR-like	ENSG00000015133.18	CCDC88C	1.31901	0.028631	0.187165	0.999986	Brain_Cortex
AFR-like	ENSG00000257139.1	RP11-320P7.2	1.31862	0.0173729	0.187295	0.999986	Brain_Cortex
AFR-like	ENSG00000149262.16	INTS4	-1.31684	-0.0243941	0.187893	0.999986	Brain_Cortex
AFR-like	ENSG00000107959.15	PITRM1	1.31682	0.0104809	0.1879	0.999986	Brain_Cortex
AFR-like	ENSG00000162490.6	DRAXIN	1.31623	0.0398808	0.188098	0.999986	Brain_Cortex
AFR-like	ENSG00000104381.12	GDAP1	1.3143	0.0588118	0.188744	0.999986	Brain_Cortex
AFR-like	ENSG00000122543.10	OCM	1.31415	0.0403536	0.188796	0.999986	Brain_Cortex
AFR-like	ENSG00000125637.15	PSD4	-1.31382	-0.0270029	0.188908	0.999986	Brain_Cortex
AFR-like	ENSG00000184381.18	PLA2G6	1.31342	0.0260997	0.189041	0.999986	Brain_Cortex
AFR-like	ENSG00000180185.11	FAHD1	-1.31317	-0.0159636	0.189126	0.999986	Brain_Cortex
AFR-like	ENSG00000139874.5	SSTR1	1.31266	0.0580196	0.189297	0.999986	Brain_Cortex
AFR-like	ENSG00000272505.1	RP11-981G7.6	-1.31144	-0.00636686	0.18971	0.999986	Brain_Cortex
AFR-like	ENSG00000134716.9	CYP2J2	-1.31133	-0.057554	0.189746	0.999986	Brain_Cortex
AFR-like	ENSG00000110104.11	CCDC86	-1.31071	-0.0530994	0.189956	0.999986	Brain_Cortex
AFR-like	ENSG00000138381.9	ASNSD1	-1.31064	-0.0178669	0.189981	0.999986	Brain_Cortex
AFR-like	ENSG00000144455.13	SUMF1	-1.31008	-0.0175124	0.190168	0.999986	Brain_Cortex
AFR-like	ENSG00000065268.10	WDR18	1.30993	0.0115324	0.190221	0.999986	Brain_Cortex
AFR-like	ENSG00000159352.15	PSMD4	-1.30837	-0.0639227	0.190747	0.999986	Brain_Cortex
AFR-like	ENSG00000015475.18	BID	1.308	0.0499506	0.190873	0.999986	Brain_Cortex
AFR-like	ENSG00000214376.5	VSTM5	1.30791	0.0489906	0.190902	0.999986	Brain_Cortex
AFR-like	ENSG00000163219.11	ARHGAP25	-1.3061	-0.0375012	0.191518	0.999986	Brain_Cortex
AFR-like	ENSG00000162377.5	COA7	-1.30598	-0.0384779	0.191561	0.999986	Brain_Cortex
AFR-like	ENSG00000164106.7	SCRG1	-1.30578	-0.0175483	0.191628	0.999986	Brain_Cortex
AFR-like	ENSG00000103227.18	LMF1	1.30466	0.0105888	0.192008	0.999986	Brain_Cortex
AFR-like	ENSG00000168993.14	CPLX1	-1.30427	-0.0948206	0.192142	0.999986	Brain_Cortex
AFR-like	ENSG00000232104.3	RFX3-AS1	-1.3039	-0.00729427	0.192266	0.999986	Brain_Cortex
AFR-like	ENSG00000149177.12	PTPRJ	-1.30371	-0.0347212	0.192334	0.999986	Brain_Cortex
AFR-like	ENSG00000178852.15	EFCAB13	-1.30352	-0.0161558	0.192397	0.999986	Brain_Cortex
AFR-like	ENSG00000242612.6	DECR2	1.30282	0.0265836	0.192637	0.999986	Brain_Cortex
AFR-like	ENSG00000167555.13	ZNF528	1.30228	0.0155093	0.192822	0.999986	Brain_Cortex
AFR-like	ENSG00000092295.11	TGM1	1.3021	0.0181834	0.192882	0.999986	Brain_Cortex
AFR-like	ENSG00000149554.12	CHEK1	-1.30155	-0.0292267	0.193072	0.999986	Brain_Cortex
AFR-like	ENSG00000100504.16	PYGL	1.30067	0.0571001	0.193372	0.999986	Brain_Cortex
AFR-like	ENSG00000114395.10	CYB561D2	-1.30034	-0.0990942	0.193486	0.999986	Brain_Cortex
AFR-like	ENSG00000103522.15	IL21R	1.29979	0.018221	0.193673	0.999986	Brain_Cortex
AFR-like	ENSG00000144649.8	FAM198A	1.29931	0.0892144	0.193836	0.999986	Brain_Cortex
AFR-like	ENSG00000170161.6	RP11-262H14.4	-1.29886	-0.0316135	0.193991	0.999986	Brain_Cortex
AFR-like	ENSG00000248455.5	LINC02217	1.29876	0.0178139	0.194027	0.999986	Brain_Cortex
AFR-like	ENSG00000170523.3	KRT83	1.29872	0.0114142	0.194041	0.999986	Brain_Cortex
AFR-like	ENSG00000173041.11	ZNF680	-1.29797	-0.0290157	0.194297	0.999986	Brain_Cortex
AFR-like	ENSG00000171596.6	NMUR1	1.29787	0.0549292	0.194331	0.999986	Brain_Cortex
AFR-like	ENSG00000091664.7	SLC17A6	-1.2969	-0.0380407	0.194667	0.999986	Brain_Cortex
AFR-like	ENSG00000137364.4	TPMT	-1.29532	-0.04729	0.195211	0.999986	Brain_Cortex
AFR-like	ENSG00000164187.6	LMBRD2	1.29494	0.10225	0.19534	0.999986	Brain_Cortex
AFR-like	ENSG00000075131.9	TIPIN	1.2943	0.0168914	0.195561	0.999986	Brain_Cortex
AFR-like	ENSG00000267868.1	RP11-120K24.3	1.29357	0.0372778	0.195813	0.999986	Brain_Cortex
AFR-like	ENSG00000267666.2	AC004156.3	-1.29215	-0.0203447	0.196306	0.999986	Brain_Cortex
AFR-like	ENSG00000112280.15	COL9A1	1.29108	0.0451202	0.196675	0.999986	Brain_Cortex
AFR-like	ENSG00000204463.12	BAG6	-1.28987	-0.0338166	0.197095	0.999986	Brain_Cortex
AFR-like	ENSG00000157456.7	CCNB2	-1.28984	-0.0255109	0.197107	0.999986	Brain_Cortex
AFR-like	ENSG00000100292.16	HMOX1	1.2889	0.0160932	0.197434	0.999986	Brain_Cortex
AFR-like	ENSG00000053900.10	ANAPC4	-1.28871	-0.0148187	0.197499	0.999986	Brain_Cortex
AFR-like	ENSG00000162104.9	ADCY9	1.28762	0.0944744	0.197879	0.999986	Brain_Cortex
AFR-like	ENSG00000115368.9	WDR75	-1.28689	-0.0214953	0.198132	0.999986	Brain_Cortex
AFR-like	ENSG00000131650.13	KREMEN2	1.28668	0.0267992	0.198205	0.999986	Brain_Cortex
AFR-like	ENSG00000178802.17	MPI	-1.28583	-0.0242366	0.198502	0.999986	Brain_Cortex
AFR-like	ENSG00000228716.6	DHFR	-1.28571	-0.00954531	0.198546	0.999986	Brain_Cortex
AFR-like	ENSG00000104043.14	ATP8B4	1.28547	0.0511373	0.198628	0.999986	Brain_Cortex
AFR-like	ENSG00000146856.14	AGBL3	-1.28489	-0.0367551	0.19883	0.999986	Brain_Cortex
AFR-like	ENSG00000109576.13	AADAT	-1.28457	-0.030409	0.198944	0.999986	Brain_Cortex
AFR-like	ENSG00000275759.1	RP11-131L12.3	-1.28349	-0.0303447	0.19932	0.999986	Brain_Cortex
AFR-like	ENSG00000198793.12	MTOR	-1.28206	-0.0525586	0.19982	0.999986	Brain_Cortex
AFR-like	ENSG00000115380.19	EFEMP1	-1.28206	-0.0457804	0.19982	0.999986	Brain_Cortex
AFR-like	ENSG00000012779.10	ALOX5	1.2818	0.00982236	0.199911	0.999986	Brain_Cortex
AFR-like	ENSG00000140675.12	SLC5A2	-1.28139	-0.0542195	0.200057	0.999986	Brain_Cortex
AFR-like	ENSG00000143437.20	ARNT	1.28115	0.0344488	0.200142	0.999986	Brain_Cortex
AFR-like	ENSG00000115350.11	POLE4	1.28007	0.0846933	0.200519	0.999986	Brain_Cortex
AFR-like	ENSG00000143578.15	CREB3L4	-1.27977	-0.0305217	0.200625	0.999986	Brain_Cortex
AFR-like	ENSG00000122733.12	PHF24	1.27924	0.211228	0.200814	0.999986	Brain_Cortex
AFR-like	ENSG00000248508.6	SRP14-AS1	-1.27883	-0.0438011	0.200958	0.999986	Brain_Cortex
AFR-like	ENSG00000254827.5	SLC22A18AS	1.27816	0.0393118	0.201192	0.999986	Brain_Cortex
AFR-like	ENSG00000163702.18	IL17RC	1.27745	0.0273262	0.201445	0.999986	Brain_Cortex
AFR-like	ENSG00000111664.10	GNB3	-1.27717	-0.0124251	0.201544	0.999986	Brain_Cortex
AFR-like	ENSG00000084463.7	WBP11	-1.27584	-0.143815	0.202011	0.999986	Brain_Cortex
AFR-like	ENSG00000234465.10	PINLYP	1.27582	0.0201169	0.202021	0.999986	Brain_Cortex
AFR-like	ENSG00000243725.6	TTC4	-1.27441	-0.0201027	0.202518	0.999986	Brain_Cortex
AFR-like	ENSG00000187815.9	ZFP69	-1.27418	-0.00812182	0.2026	0.999986	Brain_Cortex
AFR-like	ENSG00000166664.13	CHRFAM7A	1.274	0.053033	0.202663	0.999986	Brain_Cortex
AFR-like	ENSG00000214113.10	LYRM4	1.27363	0.0282623	0.202794	0.999986	Brain_Cortex
AFR-like	ENSG00000115275.11	MOGS	-1.27349	-0.0213124	0.202845	0.999986	Brain_Cortex
AFR-like	ENSG00000100266.18	PACSIN2	1.27332	0.05446	0.202904	0.999986	Brain_Cortex
AFR-like	ENSG00000106113.18	CRHR2	1.27296	0.0489426	0.203034	0.999986	Brain_Cortex
AFR-like	ENSG00000228421.2	AC005013.5	1.27275	0.0299904	0.203107	0.999986	Brain_Cortex
AFR-like	ENSG00000119636.15	BBOF1	1.27216	0.0186042	0.203317	0.999986	Brain_Cortex
AFR-like	ENSG00000180011.6	ZADH2	-1.27175	-0.0385493	0.20346	0.999986	Brain_Cortex
AFR-like	ENSG00000213676.10	ATF6B	-1.27076	-0.122538	0.203814	0.999986	Brain_Cortex
AFR-like	ENSG00000135144.7	DTX1	-1.2706	-0.0368038	0.203871	0.999986	Brain_Cortex
AFR-like	ENSG00000205560.12	CPT1B	1.2703	0.0171198	0.203979	0.999986	Brain_Cortex
AFR-like	ENSG00000136816.15	TOR1B	1.27012	0.0667533	0.204041	0.999986	Brain_Cortex
AFR-like	ENSG00000119397.16	CNTRL	-1.26976	-0.0284557	0.204169	0.999986	Brain_Cortex
AFR-like	ENSG00000177627.9	C12orf54	1.26803	0.0331682	0.204786	0.999986	Brain_Cortex
AFR-like	ENSG00000163389.10	POGLUT1	1.26742	0.0351458	0.205004	0.999986	Brain_Cortex
AFR-like	ENSG00000204138.12	PHACTR4	-1.26701	-0.0266331	0.205152	0.999986	Brain_Cortex
AFR-like	ENSG00000164182.10	NDUFAF2	-1.267	-0.0343833	0.205155	0.999986	Brain_Cortex
AFR-like	ENSG00000172062.16	SMN1	-1.26695	-0.012652	0.205172	0.999986	Brain_Cortex
AFR-like	ENSG00000075413.17	MARK3	-1.26695	-0.0408677	0.205175	0.999986	Brain_Cortex
AFR-like	ENSG00000178229.7	ZNF543	-1.2666	-0.0236489	0.205297	0.999986	Brain_Cortex
AFR-like	ENSG00000172058.15	SERF1A	-1.26433	-0.0972297	0.206113	0.999986	Brain_Cortex
AFR-like	ENSG00000083535.15	PIBF1	-1.26329	-0.0388675	0.206486	0.999986	Brain_Cortex
AFR-like	ENSG00000196502.11	SULT1A1	1.26201	0.0246031	0.206944	0.999986	Brain_Cortex
AFR-like	ENSG00000168792.4	ABHD15	-1.26114	-0.0582331	0.207257	0.999986	Brain_Cortex
AFR-like	ENSG00000229694.6	LINC00484	1.2607	0.0809383	0.207419	0.999986	Brain_Cortex
AFR-like	ENSG00000100376.11	FAM118A	1.25858	0.0103791	0.208181	0.999986	Brain_Cortex
AFR-like	ENSG00000116745.6	RPE65	-1.25769	-0.0329421	0.208502	0.999986	Brain_Cortex
AFR-like	ENSG00000261340.1	LINC01616	1.25705	0.0781111	0.208735	0.999986	Brain_Cortex
AFR-like	ENSG00000257949.6	TEN1	-1.25682	-0.0248473	0.208819	0.999986	Brain_Cortex
AFR-like	ENSG00000090316.15	MAEA	-1.25677	-0.101039	0.208838	0.999986	Brain_Cortex
AFR-like	ENSG00000133063.15	CHIT1	-1.25665	-0.0190666	0.208879	0.999986	Brain_Cortex
AFR-like	ENSG00000283154.2	IQCJ-SCHIP1	-1.25557	-0.109401	0.209271	0.999986	Brain_Cortex
AFR-like	ENSG00000198885.9	ITPRIPL1	1.25501	0.0472169	0.209475	0.999986	Brain_Cortex
AFR-like	ENSG00000221947.7	XKR9	1.25355	0.00883909	0.210005	0.999986	Brain_Cortex
AFR-like	ENSG00000274021.1	RP11-823E8.3	-1.25228	-0.0467158	0.210468	0.999986	Brain_Cortex
AFR-like	ENSG00000141933.9	TPGS1	-1.25198	-0.0638336	0.210578	0.999986	Brain_Cortex
AFR-like	ENSG00000135972.8	MRPS9	-1.25185	-0.057643	0.210624	0.999986	Brain_Cortex
AFR-like	ENSG00000268601.1	AC115522.3	-1.25103	-0.0247632	0.210922	0.999986	Brain_Cortex
AFR-like	ENSG00000125746.16	EML2	-1.25054	-0.0608272	0.211102	0.999986	Brain_Cortex
AFR-like	ENSG00000204381.11	LAYN	-1.25007	-0.0484695	0.211274	0.999986	Brain_Cortex
AFR-like	ENSG00000100564.8	PIGH	1.24957	0.0234905	0.211457	0.999986	Brain_Cortex
AFR-like	ENSG00000145414.8	NAF1	-1.24911	-0.0393221	0.211623	0.999986	Brain_Cortex
AFR-like	ENSG00000205143.2	ARID3C	-1.24802	-0.0111929	0.212023	0.999986	Brain_Cortex
AFR-like	ENSG00000156886.11	ITGAD	-1.24788	-0.0105166	0.212076	0.999986	Brain_Cortex
AFR-like	ENSG00000137337.14	MDC1	1.24696	0.0601152	0.212411	0.999986	Brain_Cortex
AFR-like	ENSG00000163155.11	LYSMD1	1.24632	0.0301908	0.212648	0.999986	Brain_Cortex
AFR-like	ENSG00000159111.12	MRPL10	-1.24569	-0.0152987	0.212877	0.999986	Brain_Cortex
AFR-like	ENSG00000125149.11	C16orf70	-1.24565	-231.254	0.212895	0.999986	Brain_Cortex
AFR-like	ENSG00000021826.14	CPS1	1.24549	0.0352016	0.212952	0.999986	Brain_Cortex
AFR-like	ENSG00000068001.13	HYAL2	-1.24535	-0.0479528	0.213005	0.999986	Brain_Cortex
AFR-like	ENSG00000100084.14	HIRA	-1.24524	-0.0909802	0.213042	0.999986	Brain_Cortex
AFR-like	ENSG00000104899.7	AMH	-1.244	-0.00577477	0.213501	0.999986	Brain_Cortex
AFR-like	ENSG00000048140.17	TSPAN17	-1.24388	-0.0761586	0.213543	0.999986	Brain_Cortex
AFR-like	ENSG00000243317.7	C7orf73	-1.2438	-0.0307849	0.213575	0.999986	Brain_Cortex
AFR-like	ENSG00000160284.14	SPATC1L	-1.24328	-0.0326781	0.213766	0.999986	Brain_Cortex
AFR-like	ENSG00000185155.11	MIXL1	-1.24177	-0.0208414	0.214322	0.999986	Brain_Cortex
AFR-like	ENSG00000113812.13	ACTR8	1.24119	0.0261932	0.214534	0.999986	Brain_Cortex
AFR-like	ENSG00000091622.15	PITPNM3	1.24052	0.0907088	0.214784	0.999986	Brain_Cortex
AFR-like	ENSG00000184117.11	NIPSNAP1	1.24032	0.0680449	0.214856	0.999986	Brain_Cortex
AFR-like	ENSG00000166123.13	GPT2	1.24017	0.111824	0.214911	0.999986	Brain_Cortex
AFR-like	ENSG00000112232.8	KHDRBS2	1.24004	0.0836762	0.21496	0.999986	Brain_Cortex
AFR-like	ENSG00000246777.1	RP11-61A14.4	-1.24003	-0.0333991	0.214966	0.999986	Brain_Cortex
AFR-like	ENSG00000196653.11	ZNF502	1.239	0.0333762	0.215345	0.999986	Brain_Cortex
AFR-like	ENSG00000243566.6	UPK3B	-1.23847	-0.00863058	0.215542	0.999986	Brain_Cortex
AFR-like	ENSG00000178035.11	IMPDH2	-1.23815	-0.0433773	0.215662	0.999986	Brain_Cortex
AFR-like	ENSG00000115255.10	REEP6	-1.2376	-0.0334198	0.215863	0.999986	Brain_Cortex
AFR-like	ENSG00000167720.12	SRR	1.23736	0.0206998	0.215953	0.999986	Brain_Cortex
AFR-like	ENSG00000162669.15	HFM1	-1.23692	-0.022939	0.216118	0.999986	Brain_Cortex
AFR-like	ENSG00000196417.12	ZNF765	-1.23655	-0.0224574	0.216254	0.999986	Brain_Cortex
AFR-like	ENSG00000100599.15	RIN3	-1.2363	-0.0402854	0.216347	0.999986	Brain_Cortex
AFR-like	ENSG00000165125.19	TRPV6	-1.23608	-0.0136804	0.216428	0.999986	Brain_Cortex
AFR-like	ENSG00000117407.16	ARTN	1.23481	0.0352989	0.216901	0.999986	Brain_Cortex
AFR-like	ENSG00000197181.11	PIWIL2	1.23381	0.0118011	0.217273	0.999986	Brain_Cortex
AFR-like	ENSG00000104408.9	EIF3E	1.23354	0.0416974	0.217374	0.999986	Brain_Cortex
AFR-like	ENSG00000243795.1	LINC02044	-1.2327	-0.0115972	0.217686	0.999986	Brain_Cortex
AFR-like	ENSG00000178997.11	EXD1	1.23249	0.023767	0.217765	0.999986	Brain_Cortex
AFR-like	ENSG00000168575.9	SLC20A2	-1.23204	-0.036649	0.217934	0.999986	Brain_Cortex
AFR-like	ENSG00000163739.4	CXCL1	-1.23186	-0.0454702	0.218002	0.999986	Brain_Cortex
AFR-like	ENSG00000268043.7	NBPF12	-1.23089	-0.0525382	0.218362	0.999986	Brain_Cortex
AFR-like	ENSG00000112053.13	SLC26A8	1.23041	0.0136924	0.218542	0.999986	Brain_Cortex
AFR-like	ENSG00000139187.9	KLRG1	1.22973	0.0191093	0.218797	0.999986	Brain_Cortex
AFR-like	ENSG00000241945.7	PWP2	-1.22848	-0.00832877	0.219267	0.999986	Brain_Cortex
AFR-like	ENSG00000124532.14	MRS2	1.22822	0.0291819	0.219366	0.999986	Brain_Cortex
AFR-like	ENSG00000142449.12	FBN3	1.2268	0.0396795	0.219898	0.999986	Brain_Cortex
AFR-like	ENSG00000153495.10	TEX29	-1.22666	-0.0113046	0.219951	0.999986	Brain_Cortex
AFR-like	ENSG00000187097.12	ENTPD5	1.22612	0.0432069	0.220155	0.999986	Brain_Cortex
AFR-like	ENSG00000127870.16	RNF6	-1.22607	-0.0354098	0.220172	0.999986	Brain_Cortex
AFR-like	ENSG00000132561.13	MATN2	-1.2258	-0.0998472	0.220273	0.999986	Brain_Cortex
AFR-like	ENSG00000204525.16	HLA-C	1.22574	0.0126114	0.220297	0.999986	Brain_Cortex
AFR-like	ENSG00000126266.3	FFAR1	1.2257	0.0187643	0.220313	0.999986	Brain_Cortex
AFR-like	ENSG00000112139.14	MDGA1	1.22521	0.0214449	0.220496	0.999986	Brain_Cortex
AFR-like	ENSG00000124562.9	SNRPC	-1.2248	-0.0177395	0.22065	0.999986	Brain_Cortex
AFR-like	ENSG00000271425.7	NBPF10	1.22438	0.0250266	0.22081	0.999986	Brain_Cortex
AFR-like	ENSG00000099866.14	MADCAM1	-1.22407	-0.018068	0.220926	0.999986	Brain_Cortex
AFR-like	ENSG00000173638.18	SLC19A1	-1.22404	-0.0703375	0.220938	0.999986	Brain_Cortex
AFR-like	ENSG00000117906.13	RCN2	-1.22298	-0.185561	0.221335	0.999986	Brain_Cortex
AFR-like	ENSG00000258807.5	RP11-1152H15.1	-1.22262	-0.0303625	0.221473	0.999986	Brain_Cortex
AFR-like	ENSG00000153208.16	MERTK	-1.22212	-0.0299917	0.221664	0.999986	Brain_Cortex
AFR-like	ENSG00000156052.10	GNAQ	1.22179	0.0552193	0.221786	0.999986	Brain_Cortex
AFR-like	ENSG00000197226.12	TBC1D9B	1.22114	0.0330537	0.222033	0.999986	Brain_Cortex
AFR-like	ENSG00000108932.11	SLC16A6	1.22093	0.0312039	0.222114	0.999986	Brain_Cortex
AFR-like	ENSG00000136143.14	SUCLA2	1.22077	0.0804693	0.222172	0.999986	Brain_Cortex
AFR-like	ENSG00000213551.4	DNAJC9	-1.22072	-0.0352339	0.22219	0.999986	Brain_Cortex
AFR-like	ENSG00000178394.4	HTR1A	1.22023	0.0547618	0.222377	0.999986	Brain_Cortex
AFR-like	ENSG00000146205.13	ANO7	-1.21953	-0.0243099	0.222642	0.999986	Brain_Cortex
AFR-like	ENSG00000277399.4	GPR179	1.21929	0.117004	0.222736	0.999986	Brain_Cortex
AFR-like	ENSG00000164008.14	C1orf50	1.21909	0.0152886	0.22281	0.999986	Brain_Cortex
AFR-like	ENSG00000099256.18	PRTFDC1	-1.21906	-0.0892433	0.222822	0.999986	Brain_Cortex
AFR-like	ENSG00000166199.12	ALKBH3	-1.21832	-0.0281492	0.223101	0.999986	Brain_Cortex
AFR-like	ENSG00000112852.6	PCDHB2	1.21799	0.0282075	0.223227	0.999986	Brain_Cortex
AFR-like	ENSG00000106526.10	ACTR3C	1.21783	0.0115518	0.223288	0.999986	Brain_Cortex
AFR-like	ENSG00000227467.3	LINC01537	1.21775	0.0193186	0.223321	0.999986	Brain_Cortex
AFR-like	ENSG00000153563.15	CD8A	1.21694	0.074666	0.223628	0.999986	Brain_Cortex
AFR-like	ENSG00000162804.13	SNED1	-1.21625	-0.0497139	0.223891	0.999986	Brain_Cortex
AFR-like	ENSG00000134222.16	PSRC1	1.21604	0.0409523	0.22397	0.999986	Brain_Cortex
AFR-like	ENSG00000198569.9	SLC34A3	1.21566	0.0405799	0.224115	0.999986	Brain_Cortex
AFR-like	ENSG00000165055.15	METTL2B	-1.21499	-0.0112121	0.224369	0.999986	Brain_Cortex
AFR-like	ENSG00000255198.4	SNHG9	1.21494	0.0548097	0.224391	0.999986	Brain_Cortex
AFR-like	ENSG00000114200.9	BCHE	-1.21438	-0.0614222	0.224604	0.999986	Brain_Cortex
AFR-like	ENSG00000151233.10	GXYLT1	-1.21418	-0.0463646	0.224679	0.999986	Brain_Cortex
AFR-like	ENSG00000203697.11	CAPN8	-1.21355	-0.00935579	0.22492	0.999986	Brain_Cortex
AFR-like	ENSG00000155275.18	TRMT44	1.21325	0.0186357	0.225034	0.999986	Brain_Cortex
AFR-like	ENSG00000130244.12	FAM98C	1.21292	0.0420815	0.225159	0.999986	Brain_Cortex
AFR-like	ENSG00000168071.21	CCDC88B	1.21045	0.0317037	0.226105	0.999986	Brain_Cortex
AFR-like	ENSG00000146109.4	ABT1	1.21044	0.0180114	0.22611	0.999986	Brain_Cortex
AFR-like	ENSG00000132510.10	KDM6B	-1.21018	-0.133119	0.226209	0.999986	Brain_Cortex
AFR-like	ENSG00000126775.8	ATG14	-1.2101	-0.0185235	0.22624	0.999986	Brain_Cortex
AFR-like	ENSG00000255621.1	RP11-377D9.3	1.20928	0.015632	0.226557	0.999986	Brain_Cortex
AFR-like	ENSG00000156687.10	UNC5D	1.20923	0.0651124	0.226574	0.999986	Brain_Cortex
AFR-like	ENSG00000234928.1	LINC01659	-1.20868	-0.0277506	0.226786	0.999986	Brain_Cortex
AFR-like	ENSG00000121005.8	CRISPLD1	-1.20861	-0.0284407	0.226811	0.999986	Brain_Cortex
AFR-like	ENSG00000101365.20	IDH3B	1.20826	0.0690115	0.226946	0.999986	Brain_Cortex
AFR-like	ENSG00000117791.15	2025-03-02	-1.20737	-0.0537387	0.227288	0.999986	Brain_Cortex
AFR-like	ENSG00000182648.11	LINC01006	1.20705	0.0128583	0.227412	0.999986	Brain_Cortex
AFR-like	ENSG00000205959.3	RP11-689P11.2	1.20681	0.0129414	0.227507	0.999986	Brain_Cortex
AFR-like	ENSG00000163032.11	VSNL1	1.20676	0.243727	0.227523	0.999986	Brain_Cortex
AFR-like	ENSG00000163382.11	NAXE	1.20579	0.0114029	0.227899	0.999986	Brain_Cortex
AFR-like	ENSG00000178796.12	RIIAD1	-1.2044	-0.056527	0.228434	0.999986	Brain_Cortex
AFR-like	ENSG00000164366.3	CCDC127	1.2043	0.0465338	0.228475	0.999986	Brain_Cortex
AFR-like	ENSG00000111275.12	ALDH2	-1.2038	-0.0405246	0.228668	0.999986	Brain_Cortex
AFR-like	ENSG00000267108.1	RP11-861E21.1	1.20379	0.0193729	0.228672	0.999986	Brain_Cortex
AFR-like	ENSG00000167528.12	ZNF641	-1.20348	-0.00838694	0.22879	0.999986	Brain_Cortex
AFR-like	ENSG00000161905.12	ALOX15	1.20256	0.017236	0.229148	0.999986	Brain_Cortex
AFR-like	ENSG00000107551.20	RASSF4	-1.20187	-0.0483268	0.229413	0.999986	Brain_Cortex
AFR-like	ENSG00000108826.15	MRPL27	1.2004	0.135848	0.229984	0.999986	Brain_Cortex
AFR-like	ENSG00000100418.7	DESI1	-1.20034	-0.0585495	0.230009	0.999986	Brain_Cortex
AFR-like	ENSG00000233393.1	AP000688.29	1.19928	0.0147392	0.230417	0.999986	Brain_Cortex
AFR-like	ENSG00000145217.13	SLC26A1	1.19925	0.0129338	0.230432	0.999986	Brain_Cortex
AFR-like	ENSG00000171873.7	ADRA1D	-1.19849	-0.0503848	0.230727	0.999986	Brain_Cortex
AFR-like	ENSG00000171421.12	MRPL36	1.19778	0.0193236	0.231002	0.999986	Brain_Cortex
AFR-like	ENSG00000110218.8	PANX1	1.1975	0.062214	0.231113	0.999986	Brain_Cortex
AFR-like	ENSG00000138050.14	THUMPD2	-1.1968	-0.0624635	0.231385	0.999986	Brain_Cortex
AFR-like	ENSG00000125703.14	ATG4C	1.19669	0.115053	0.231427	0.999986	Brain_Cortex
AFR-like	ENSG00000272168.6	CASC15	1.19655	0.0354039	0.23148	0.999986	Brain_Cortex
AFR-like	ENSG00000231533.1	RP1-232L24.3	-1.19655	-0.030204	0.231482	0.999986	Brain_Cortex
AFR-like	ENSG00000101198.14	NKAIN4	1.19654	0.0133449	0.231485	0.999986	Brain_Cortex
AFR-like	ENSG00000119547.5	ONECUT2	1.19547	0.0397336	0.231905	0.999986	Brain_Cortex
AFR-like	ENSG00000175318.11	GRAMD2	-1.19466	-0.0218771	0.232218	0.999986	Brain_Cortex
AFR-like	ENSG00000134779.14	TPGS2	1.19433	0.0432764	0.232349	0.999986	Brain_Cortex
AFR-like	ENSG00000143442.21	POGZ	1.19419	0.0724511	0.232403	0.999986	Brain_Cortex
AFR-like	ENSG00000150054.18	MPP7	1.1938	0.0400015	0.232555	0.999986	Brain_Cortex
AFR-like	ENSG00000128513.14	POT1	-1.19258	-0.0686836	0.233036	0.999986	Brain_Cortex
AFR-like	ENSG00000186510.11	CLCNKA	1.19232	0.0153762	0.233136	0.999986	Brain_Cortex
AFR-like	ENSG00000273374.1	RP11-383I23.2	1.19227	0.0416012	0.233156	0.999986	Brain_Cortex
AFR-like	ENSG00000105877.17	DNAH11	-1.19205	-0.0156979	0.233242	0.999986	Brain_Cortex
AFR-like	ENSG00000181322.13	NME9	-1.1914	-0.0193705	0.233495	0.999986	Brain_Cortex
AFR-like	ENSG00000132821.11	VSTM2L	-1.18942	-0.0277831	0.234274	0.999986	Brain_Cortex
AFR-like	ENSG00000269994.1	RP11-276H19.2	-1.18882	-0.0140404	0.234509	0.999986	Brain_Cortex
AFR-like	ENSG00000137731.13	FXYD2	1.18868	0.0110369	0.234565	0.999986	Brain_Cortex
AFR-like	ENSG00000268087.1	CTC-429P9.2	1.18853	0.0658644	0.234626	0.999986	Brain_Cortex
AFR-like	ENSG00000268362.5	CTD-2017D11.1	-1.18829	-0.0192499	0.234719	0.999986	Brain_Cortex
AFR-like	ENSG00000152527.13	PLEKHH2	-1.18777	-0.0214951	0.234923	0.999986	Brain_Cortex
AFR-like	ENSG00000273456.1	RP11-686O6.2	-1.18684	-0.0201319	0.235289	0.999986	Brain_Cortex
AFR-like	ENSG00000176170.13	SPHK1	1.1862	0.057111	0.235544	0.999986	Brain_Cortex
AFR-like	ENSG00000129562.10	DAD1	1.18597	0.0493195	0.235635	0.999986	Brain_Cortex
AFR-like	ENSG00000173401.9	GLIPR1L1	-1.18504	-0.0262193	0.236001	0.999986	Brain_Cortex
AFR-like	ENSG00000206503.12	HLA-A	1.18457	0.0336418	0.236186	0.999986	Brain_Cortex
AFR-like	ENSG00000166130.14	IKBIP	-1.18317	-0.0186162	0.236741	0.999986	Brain_Cortex
AFR-like	ENSG00000134569.9	LRP4	-1.18126	-0.126184	0.237498	0.999986	Brain_Cortex
AFR-like	ENSG00000176209.11	SMIM19	-1.18125	-0.012725	0.237502	0.999986	Brain_Cortex
AFR-like	ENSG00000120306.9	CYSTM1	1.18089	0.03271	0.237647	0.999986	Brain_Cortex
AFR-like	ENSG00000152256.13	PDK1	-1.18048	-0.0185144	0.237808	0.999986	Brain_Cortex
AFR-like	ENSG00000162006.9	MSLNL	-1.18036	-0.0176443	0.237857	0.999986	Brain_Cortex
AFR-like	ENSG00000147533.16	GOLGA7	-1.18027	-0.026131	0.237895	0.999986	Brain_Cortex
AFR-like	ENSG00000203797.9	DDO	1.17937	0.0536209	0.238249	0.999986	Brain_Cortex
AFR-like	ENSG00000111665.11	CDCA3	-1.17936	-0.012687	0.238256	0.999986	Brain_Cortex
AFR-like	ENSG00000189269.12	DRICH1	-1.17883	-0.0112253	0.238465	0.999986	Brain_Cortex
AFR-like	ENSG00000165502.6	RPL36AL	-1.17854	-0.00973059	0.238581	0.999986	Brain_Cortex
AFR-like	ENSG00000245532.7	NEAT1	1.17809	0.021125	0.238762	0.999986	Brain_Cortex
AFR-like	ENSG00000100302.6	RASD2	1.17708	0.022619	0.239165	0.999986	Brain_Cortex
AFR-like	ENSG00000168393.12	DTYMK	1.17622	0.0544733	0.239507	0.999986	Brain_Cortex
AFR-like	ENSG00000161920.9	MED11	1.17614	0.0314268	0.239541	0.999986	Brain_Cortex
AFR-like	ENSG00000260464.1	RP4-561L24.3	1.17613	0.0293373	0.239545	0.999986	Brain_Cortex
AFR-like	ENSG00000162378.12	ZYG11B	-1.17574	-0.0943264	0.239697	0.999986	Brain_Cortex
AFR-like	ENSG00000135778.11	NTPCR	1.17552	0.0192811	0.239786	0.999986	Brain_Cortex
AFR-like	ENSG00000146067.15	FAM193B	-1.17541	-0.0788664	0.239831	0.999986	Brain_Cortex
AFR-like	ENSG00000261600.1	RP11-575H3.1	-1.17487	-0.0227921	0.240048	0.999986	Brain_Cortex
AFR-like	ENSG00000165617.14	DACT1	1.17419	0.104112	0.24032	0.999986	Brain_Cortex
AFR-like	ENSG00000095637.21	SORBS1	1.17408	0.0519695	0.240362	0.999986	Brain_Cortex
AFR-like	ENSG00000256537.4	SMIM10L1	1.17383	0.0369309	0.240461	0.999986	Brain_Cortex
AFR-like	ENSG00000180096.11	2025-09-01	1.17318	0.0213286	0.240725	0.999986	Brain_Cortex
AFR-like	ENSG00000180745.4	CLRN3	-1.17302	-0.0370792	0.240788	0.999986	Brain_Cortex
AFR-like	ENSG00000110628.13	SLC22A18	1.17236	0.0235021	0.241051	0.999986	Brain_Cortex
AFR-like	ENSG00000131778.18	CHD1L	-1.17222	-0.0407395	0.241107	0.999986	Brain_Cortex
AFR-like	ENSG00000196821.9	C6orf106	1.17042	0.0342532	0.241833	0.999986	Brain_Cortex
AFR-like	ENSG00000129932.7	DOHH	-1.17037	-0.0416455	0.241853	0.999986	Brain_Cortex
AFR-like	ENSG00000213366.12	GSTM2	-1.17022	-0.0637697	0.241912	0.999986	Brain_Cortex
AFR-like	ENSG00000137944.17	KYAT3	1.1702	0.0110492	0.24192	0.999986	Brain_Cortex
AFR-like	ENSG00000149269.9	PAK1	1.1696	0.272661	0.242164	0.999986	Brain_Cortex
AFR-like	ENSG00000112742.9	TTK	-1.16848	-0.0243246	0.242612	0.999986	Brain_Cortex
AFR-like	ENSG00000216921.7	AC131097.4	-1.16751	-0.00775	0.243004	0.999986	Brain_Cortex
AFR-like	ENSG00000101052.12	IFT52	-1.16658	-0.0467758	0.24338	0.999986	Brain_Cortex
AFR-like	ENSG00000106591.3	MRPL32	-1.16653	-0.041465	0.243401	0.999986	Brain_Cortex
AFR-like	ENSG00000142784.15	WDTC1	1.16433	0.765678	0.244292	0.999986	Brain_Cortex
AFR-like	ENSG00000116991.10	SIPA1L2	-1.16383	-0.113531	0.244494	0.999986	Brain_Cortex
AFR-like	ENSG00000166796.11	LDHC	1.16335	0.0079593	0.244687	0.999986	Brain_Cortex
AFR-like	ENSG00000171608.15	PIK3CD	-1.16312	-0.0388766	0.24478	0.999986	Brain_Cortex
AFR-like	ENSG00000157379.13	DHRS1	-1.16286	-0.0107857	0.244887	0.999986	Brain_Cortex
AFR-like	ENSG00000162174.12	ASRGL1	1.16278	0.0475764	0.24492	0.999986	Brain_Cortex
AFR-like	ENSG00000179364.13	PACS2	1.16266	0.121247	0.244968	0.999986	Brain_Cortex
AFR-like	ENSG00000104044.15	OCA2	-1.16253	-0.051188	0.24502	0.999986	Brain_Cortex
AFR-like	ENSG00000120675.5	DNAJC15	1.16253	0.0182812	0.245021	0.999986	Brain_Cortex
AFR-like	ENSG00000272426.1	RP11-108M9.6	1.16225	0.097188	0.245133	0.999986	Brain_Cortex
AFR-like	ENSG00000198056.13	PRIM1	-1.1602	-0.0414527	0.245966	0.999986	Brain_Cortex
AFR-like	ENSG00000150551.10	LYPD1	1.15945	0.0718554	0.246273	0.999986	Brain_Cortex
AFR-like	ENSG00000139197.10	PEX5	-1.15941	-0.0157054	0.246288	0.999986	Brain_Cortex
AFR-like	ENSG00000124177.14	CHD6	-1.1589	-0.0728552	0.246495	0.999986	Brain_Cortex
AFR-like	ENSG00000185339.8	TCN2	1.15846	0.0397062	0.246677	0.999986	Brain_Cortex
AFR-like	ENSG00000107518.16	ATRNL1	1.15842	0.0696713	0.246693	0.999986	Brain_Cortex
AFR-like	ENSG00000197430.10	OPALIN	1.15835	0.108638	0.246722	0.999986	Brain_Cortex
AFR-like	ENSG00000118322.12	ATP10B	-1.15797	-0.0181777	0.246875	0.999986	Brain_Cortex
AFR-like	ENSG00000271420.1	RP5-1057J7.7	1.15772	0.114955	0.246977	0.999986	Brain_Cortex
AFR-like	ENSG00000133805.15	AMPD3	-1.15654	-0.0233002	0.247458	0.999986	Brain_Cortex
AFR-like	ENSG00000163046.15	ANKRD30BL	1.15635	0.00854922	0.247537	0.999986	Brain_Cortex
AFR-like	ENSG00000059378.12	PARP12	-1.15598	-0.0425699	0.247687	0.999986	Brain_Cortex
AFR-like	ENSG00000111530.12	CAND1	1.15581	0.0824756	0.247758	0.999986	Brain_Cortex
AFR-like	ENSG00000107816.17	LZTS2	-1.15556	-0.110779	0.247861	0.999986	Brain_Cortex
AFR-like	ENSG00000168243.10	GNG4	-1.15544	-0.0779089	0.24791	0.999986	Brain_Cortex
AFR-like	ENSG00000089220.4	PEBP1	-1.15476	-0.0340566	0.248189	0.999986	Brain_Cortex
AFR-like	ENSG00000148824.18	MTG1	1.15393	0.0147212	0.248529	0.999986	Brain_Cortex
AFR-like	ENSG00000006282.20	SPATA20	1.15368	0.0105229	0.248631	0.999986	Brain_Cortex
AFR-like	ENSG00000021776.10	AQR	-1.1532	-0.10997	0.24883	0.999986	Brain_Cortex
AFR-like	ENSG00000163281.11	GNPDA2	-1.15319	-0.00977746	0.248833	0.999986	Brain_Cortex
AFR-like	ENSG00000148300.11	REXO4	1.15308	0.0386412	0.248876	0.999986	Brain_Cortex
AFR-like	ENSG00000159167.11	STC1	-1.15276	-0.0201931	0.249009	0.999986	Brain_Cortex
AFR-like	ENSG00000101004.14	NINL	-1.15275	-0.0547682	0.249012	0.999986	Brain_Cortex
AFR-like	ENSG00000231742.5	LINC01273	1.15219	0.0113734	0.249243	0.999986	Brain_Cortex
AFR-like	ENSG00000142794.18	NBPF3	1.15059	0.00634944	0.249901	0.999986	Brain_Cortex
AFR-like	ENSG00000270111.2	RP11-271F18.4	1.15044	0.0347252	0.249962	0.999986	Brain_Cortex
AFR-like	ENSG00000164002.11	EXO5	-1.15022	-0.0310553	0.250055	0.999986	Brain_Cortex
AFR-like	ENSG00000172935.8	MRGPRF	-1.1501	-0.033708	0.250103	0.999986	Brain_Cortex
AFR-like	ENSG00000177875.4	CCDC184	-1.15008	-0.09693	0.250111	0.999986	Brain_Cortex
AFR-like	ENSG00000237560.5	LINC01497	1.14971	0.0261151	0.250265	0.999986	Brain_Cortex
AFR-like	ENSG00000073050.11	XRCC1	-1.14919	-0.0465434	0.250476	0.999986	Brain_Cortex
AFR-like	ENSG00000104524.13	PYCRL	-1.14876	-0.030924	0.250655	0.999986	Brain_Cortex
AFR-like	ENSG00000134160.13	TRPM1	-1.14862	-0.0105266	0.250713	0.999986	Brain_Cortex
AFR-like	ENSG00000167711.13	SERPINF2	-1.1483	-0.0221382	0.250844	0.999986	Brain_Cortex
AFR-like	ENSG00000106484.14	MEST	1.14816	0.0208388	0.250902	0.999986	Brain_Cortex
AFR-like	ENSG00000173715.15	C11orf80	1.1478	0.0226973	0.251051	0.999986	Brain_Cortex
AFR-like	ENSG00000248540.2	RP11-247C2.2	-1.14766	-0.0565732	0.251108	0.999986	Brain_Cortex
AFR-like	ENSG00000100294.12	MCAT	1.14728	0.0455952	0.251265	0.999986	Brain_Cortex
AFR-like	ENSG00000042317.16	SPATA7	-1.14728	-0.0112426	0.251268	0.999986	Brain_Cortex
AFR-like	ENSG00000125755.18	SYMPK	-1.14681	-0.0307722	0.25146	0.999986	Brain_Cortex
AFR-like	ENSG00000186468.12	RPS23	1.14613	0.00986681	0.251743	0.999986	Brain_Cortex
AFR-like	ENSG00000101076.16	HNF4A	-1.14578	-0.00883569	0.251886	0.999986	Brain_Cortex
AFR-like	ENSG00000180481.10	GLIPR1L2	-1.14504	-0.0111596	0.252195	0.999986	Brain_Cortex
AFR-like	ENSG00000178199.13	ZC3H12D	1.14386	0.0339969	0.252683	0.999986	Brain_Cortex
AFR-like	ENSG00000260306.1	RP11-645C24.5	1.14294	0.016918	0.253064	0.999986	Brain_Cortex
AFR-like	ENSG00000081377.16	CDC14B	1.1428	0.0564913	0.253122	0.999986	Brain_Cortex
AFR-like	ENSG00000162222.13	TTC9C	-1.1425	-0.0484809	0.253248	0.999986	Brain_Cortex
AFR-like	ENSG00000236834.1	LINC00421	1.14192	0.0127634	0.253487	0.999986	Brain_Cortex
AFR-like	ENSG00000069431.11	ABCC9	1.14128	0.0875881	0.253755	0.999986	Brain_Cortex
AFR-like	ENSG00000170906.15	NDUFA3	1.13999	0.0438968	0.254289	0.999986	Brain_Cortex
AFR-like	ENSG00000241186.9	TDGF1	-1.1395	-0.0186151	0.254494	0.999986	Brain_Cortex
AFR-like	ENSG00000224687.1	RASAL2-AS1	-1.13918	-0.032301	0.25463	0.999986	Brain_Cortex
AFR-like	ENSG00000167644.11	C19orf33	-1.13855	-0.0331534	0.254891	0.999986	Brain_Cortex
AFR-like	ENSG00000220201.7	ZGLP1	1.13845	0.124652	0.254934	0.999986	Brain_Cortex
AFR-like	ENSG00000213413.2	PVRIG	-1.13835	-0.0256304	0.254972	0.999986	Brain_Cortex
AFR-like	ENSG00000185684.12	EP400NL	1.13764	0.018906	0.255272	0.999986	Brain_Cortex
AFR-like	ENSG00000164823.9	OSGIN2	-1.13679	-0.05766	0.255626	0.999986	Brain_Cortex
AFR-like	ENSG00000071462.11	WBSCR22	1.13662	0.0172209	0.255696	0.999986	Brain_Cortex
AFR-like	ENSG00000263958.1	RP11-676J15.1	-1.13649	-0.0120286	0.25575	0.999986	Brain_Cortex
AFR-like	ENSG00000225206.8	MIR137HG	-1.13634	-0.0311617	0.255816	0.999986	Brain_Cortex
AFR-like	ENSG00000227733.9	RP4-565E6.1	-1.13596	-0.0151023	0.255973	0.999986	Brain_Cortex
AFR-like	ENSG00000100271.16	TTLL1	-1.13587	-0.0231448	0.256009	0.999986	Brain_Cortex
AFR-like	ENSG00000151651.15	ADAM8	1.13552	0.10736	0.256159	0.999986	Brain_Cortex
AFR-like	ENSG00000137275.13	RIPK1	-1.13522	-0.0520225	0.256283	0.999986	Brain_Cortex
AFR-like	ENSG00000239332.5	LINC01119	-1.13427	-0.0253337	0.256682	0.999986	Brain_Cortex
AFR-like	ENSG00000100577.18	GSTZ1	-1.13291	-0.0144798	0.257252	0.999986	Brain_Cortex
AFR-like	ENSG00000170289.12	CNGB3	1.13267	0.0360429	0.257351	0.999986	Brain_Cortex
AFR-like	ENSG00000088992.17	TESC	1.13216	0.0291371	0.257567	0.999986	Brain_Cortex
AFR-like	ENSG00000084628.9	NKAIN1	-1.13187	-0.0197024	0.257689	0.999986	Brain_Cortex
AFR-like	ENSG00000170074.19	FAM153A	1.13122	0.00643185	0.257961	0.999986	Brain_Cortex
AFR-like	ENSG00000128274.15	A4GALT	1.13086	0.0623791	0.258114	0.999986	Brain_Cortex
AFR-like	ENSG00000253988.1	RP11-489O18.1	-1.13073	-0.0632188	0.258169	0.999986	Brain_Cortex
AFR-like	ENSG00000080345.17	RIF1	1.13073	0.0291509	0.258171	0.999986	Brain_Cortex
AFR-like	ENSG00000182600.9	C2orf82	-1.13043	-0.013828	0.258297	0.999986	Brain_Cortex
AFR-like	ENSG00000100350.14	FOXRED2	1.12991	0.0208559	0.258513	0.999986	Brain_Cortex
AFR-like	ENSG00000162994.15	CLHC1	-1.12793	-0.0132807	0.25935	0.999986	Brain_Cortex
AFR-like	ENSG00000148296.6	SURF6	1.12756	0.0541687	0.259505	0.999986	Brain_Cortex
AFR-like	ENSG00000185829.17	ARL17A	-1.12747	-0.00874396	0.259543	0.999986	Brain_Cortex
AFR-like	ENSG00000079689.13	SCGN	1.12741	0.073927	0.259568	0.999986	Brain_Cortex
AFR-like	ENSG00000102763.17	VWA8	1.12689	0.0119263	0.259789	0.999986	Brain_Cortex
AFR-like	ENSG00000271978.1	RP11-428J1.4	-1.1268	-0.0270772	0.259829	0.999986	Brain_Cortex
AFR-like	ENSG00000129657.14	SEC14L1	1.12568	0.136865	0.260303	0.999986	Brain_Cortex
AFR-like	ENSG00000174652.17	ZNF266	-1.12556	-0.0075997	0.260352	0.999986	Brain_Cortex
AFR-like	ENSG00000095917.13	TPSD1	1.12482	0.00907508	0.260667	0.999986	Brain_Cortex
AFR-like	ENSG00000161958.10	FGF11	-1.12461	-0.0738818	0.260755	0.999986	Brain_Cortex
AFR-like	ENSG00000167840.13	ZNF232	-1.12447	-0.0303936	0.260812	0.999986	Brain_Cortex
AFR-like	ENSG00000163285.7	GABRG1	1.12381	0.106983	0.261092	0.999986	Brain_Cortex
AFR-like	ENSG00000154654.14	NCAM2	-1.12315	-0.0424738	0.261373	0.999986	Brain_Cortex
AFR-like	ENSG00000272905.1	RP11-265E18.1	-1.1231	-0.00806282	0.261393	0.999986	Brain_Cortex
AFR-like	ENSG00000205084.10	TMEM231	-1.12275	-0.0331107	0.261544	0.999986	Brain_Cortex
AFR-like	ENSG00000160352.15	ZNF714	1.12173	0.0323962	0.261976	0.999986	Brain_Cortex
AFR-like	ENSG00000160051.11	IQCC	1.12164	0.0482632	0.262017	0.999986	Brain_Cortex
AFR-like	ENSG00000215788.9	TNFRSF25	-1.12161	-0.0498806	0.262027	0.999986	Brain_Cortex
AFR-like	ENSG00000266573.5	RP11-449D8.5	1.12158	0.0503404	0.262041	0.999986	Brain_Cortex
AFR-like	ENSG00000128563.13	PRKRIP1	-1.12138	-0.0416286	0.262128	0.999986	Brain_Cortex
AFR-like	ENSG00000011260.13	UTP18	-1.12137	-0.0154152	0.26213	0.999986	Brain_Cortex
AFR-like	ENSG00000007545.15	CRAMP1	-1.12127	-0.0383977	0.262174	0.999986	Brain_Cortex
AFR-like	ENSG00000170498.8	KISS1	-1.11984	-0.0778808	0.262781	0.999986	Brain_Cortex
AFR-like	ENSG00000119946.10	CNNM1	1.11868	0.221483	0.263278	0.999986	Brain_Cortex
AFR-like	ENSG00000117305.14	HMGCL	-1.11839	-0.0415935	0.2634	0.999986	Brain_Cortex
AFR-like	ENSG00000151468.10	CCDC3	1.11714	0.0176553	0.263935	0.999986	Brain_Cortex
AFR-like	ENSG00000125656.8	CLPP	-1.1171	-0.0145387	0.263954	0.999986	Brain_Cortex
AFR-like	ENSG00000016402.13	IL20RA	1.11703	0.0763753	0.263983	0.999986	Brain_Cortex
AFR-like	ENSG00000168765.16	GSTM4	1.11676	0.0324936	0.264095	0.999986	Brain_Cortex
AFR-like	ENSG00000146540.14	C7orf50	1.11637	0.0114132	0.264266	0.999986	Brain_Cortex
AFR-like	ENSG00000128185.9	DGCR6L	-1.11633	-0.0760724	0.264282	0.999986	Brain_Cortex
AFR-like	ENSG00000167264.17	DUS2	-1.1162	-0.0181023	0.264338	0.999986	Brain_Cortex
AFR-like	ENSG00000067596.10	DHX8	-1.11608	-0.100506	0.26439	0.999986	Brain_Cortex
AFR-like	ENSG00000111300.9	NAA25	1.11525	0.0584743	0.264745	0.999986	Brain_Cortex
AFR-like	ENSG00000146285.13	SCML4	-1.1144	-0.0317824	0.265106	0.999986	Brain_Cortex
AFR-like	ENSG00000151208.16	DLG5	-1.11416	-0.0220139	0.265211	0.999986	Brain_Cortex
AFR-like	ENSG00000132793.11	LPIN3	1.11411	0.0448866	0.265233	0.999986	Brain_Cortex
AFR-like	ENSG00000149292.16	TTC12	1.11387	0.0118988	0.265333	0.999986	Brain_Cortex
AFR-like	ENSG00000128536.15	CDHR3	-1.11365	-0.0194877	0.265428	0.999986	Brain_Cortex
AFR-like	ENSG00000153037.13	SRP19	-1.11289	-0.0833513	0.265757	0.999986	Brain_Cortex
AFR-like	ENSG00000165521.15	EML5	-1.11271	-0.121815	0.265833	0.999986	Brain_Cortex
AFR-like	ENSG00000125503.12	PPP1R12C	1.11231	0.0883984	0.266004	0.999986	Brain_Cortex
AFR-like	ENSG00000277511.1	CTD-2095E4.5	-1.11153	-0.0416058	0.26634	0.999986	Brain_Cortex
AFR-like	ENSG00000205212.3	CCDC144NL	-1.11142	-0.0363401	0.266389	0.999986	Brain_Cortex
AFR-like	ENSG00000088387.18	DOCK9	1.11086	0.0385679	0.266627	0.999986	Brain_Cortex
AFR-like	ENSG00000086205.16	FOLH1	-1.10997	-0.094793	0.267011	0.999986	Brain_Cortex
AFR-like	ENSG00000164307.12	ERAP1	1.10954	0.0113172	0.267198	0.999986	Brain_Cortex
AFR-like	ENSG00000138399.17	FASTKD1	1.10855	0.0305441	0.267624	0.999986	Brain_Cortex
AFR-like	ENSG00000139624.12	CERS5	-1.10792	-0.0176918	0.267898	0.999986	Brain_Cortex
AFR-like	ENSG00000132749.10	TESMIN	-1.10789	-0.0308102	0.267907	0.999986	Brain_Cortex
AFR-like	ENSG00000108798.8	ABI3	-1.10743	-0.124652	0.268109	0.999986	Brain_Cortex
AFR-like	ENSG00000184313.19	MROH7	-1.10651	-0.0335206	0.268505	0.999986	Brain_Cortex
AFR-like	ENSG00000225978.3	HAR1A	-1.10615	-0.0195788	0.268661	0.999986	Brain_Cortex
AFR-like	ENSG00000180549.7	FUT7	1.10605	0.0417681	0.268707	0.999986	Brain_Cortex
AFR-like	ENSG00000111879.18	FAM184A	-1.10579	-0.0371494	0.268816	0.999986	Brain_Cortex
AFR-like	ENSG00000198131.13	ZNF544	1.10524	0.0453792	0.269056	0.999986	Brain_Cortex
AFR-like	ENSG00000134245.17	WNT2B	-1.10516	-0.0179219	0.269092	0.999986	Brain_Cortex
AFR-like	ENSG00000167548.14	KMT2D	-1.10502	-0.0343024	0.269151	0.999986	Brain_Cortex
AFR-like	ENSG00000161243.8	FBXO27	1.10489	0.0250604	0.269209	0.999986	Brain_Cortex
AFR-like	ENSG00000213462.4	ERV3-1	-1.10475	-0.0104316	0.26927	0.999986	Brain_Cortex
AFR-like	ENSG00000186230.6	ZNF749	-1.10445	-0.00614198	0.269398	0.999986	Brain_Cortex
AFR-like	ENSG00000116151.13	MORN1	-1.10389	-0.0319164	0.269642	0.999986	Brain_Cortex
AFR-like	ENSG00000164924.17	YWHAZ	1.10284	0.0390479	0.270097	0.999986	Brain_Cortex
AFR-like	ENSG00000172006.11	ZNF554	1.10271	0.0272869	0.270153	0.999986	Brain_Cortex
AFR-like	ENSG00000166946.13	CCNDBP1	-1.1023	-0.1031	0.270331	0.999986	Brain_Cortex
AFR-like	ENSG00000047457.13	CP	1.10148	0.0869126	0.270687	0.999986	Brain_Cortex
AFR-like	ENSG00000189127.7	ANKRD34B	1.10069	0.00843313	0.271031	0.999986	Brain_Cortex
AFR-like	ENSG00000151640.12	DPYSL4	1.10044	0.0298264	0.271142	0.999986	Brain_Cortex
AFR-like	ENSG00000242866.9	STRC	1.1	0.0109686	0.271334	0.999986	Brain_Cortex
AFR-like	ENSG00000215421.9	ZNF407	-1.09987	-0.0284198	0.27139	0.999986	Brain_Cortex
AFR-like	ENSG00000167608.11	TMC4	1.0985	0.0135371	0.271984	0.999986	Brain_Cortex
AFR-like	ENSG00000150455.13	TIRAP	-1.09839	-0.0186571	0.272036	0.999986	Brain_Cortex
AFR-like	ENSG00000188707.5	ZBED6CL	-1.0982	-0.0115389	0.272118	0.999986	Brain_Cortex
AFR-like	ENSG00000075234.16	TTC38	-1.09781	-0.0155268	0.272285	0.999986	Brain_Cortex
AFR-like	ENSG00000140795.12	MYLK3	1.09756	0.0435804	0.272395	0.999986	Brain_Cortex
AFR-like	ENSG00000120805.13	ARL1	-1.0974	-0.0723168	0.272466	0.999986	Brain_Cortex
AFR-like	ENSG00000181274.6	FRAT2	-1.09693	-0.0253982	0.27267	0.999986	Brain_Cortex
AFR-like	ENSG00000142528.15	ZNF473	-1.09687	-0.121928	0.272698	0.999986	Brain_Cortex
AFR-like	ENSG00000224050.1	RP1-90G24.6	1.09664	0.0104549	0.2728	0.999986	Brain_Cortex
AFR-like	ENSG00000147576.15	ADHFE1	-1.09657	-0.0269855	0.272828	0.999986	Brain_Cortex
AFR-like	ENSG00000072736.18	NFATC3	-1.09597	-0.0389862	0.273091	0.999986	Brain_Cortex
AFR-like	ENSG00000272316.1	XXbac-BPGBPG55C20.2	1.09558	0.0109091	0.273263	0.999986	Brain_Cortex
AFR-like	ENSG00000132881.11	RSG1	-1.0955	-0.0394484	0.273299	0.999986	Brain_Cortex
AFR-like	ENSG00000171777.15	RASGRP4	-1.09503	-0.0293954	0.273504	0.999986	Brain_Cortex
AFR-like	ENSG00000107779.13	BMPR1A	1.09432	0.0478211	0.273817	0.999986	Brain_Cortex
AFR-like	ENSG00000244731.7	C4A	1.09424	0.0199886	0.27385	0.999986	Brain_Cortex
AFR-like	ENSG00000268836.1	LA16c-OS12.2	1.09268	0.0215761	0.274537	0.999986	Brain_Cortex
AFR-like	ENSG00000147853.16	AK3	1.09257	0.0524807	0.274583	0.999986	Brain_Cortex
AFR-like	ENSG00000106976.20	DNM1	1.0924	0.122676	0.274658	0.999986	Brain_Cortex
AFR-like	ENSG00000115604.10	IL18R1	1.09205	0.0127148	0.274809	0.999986	Brain_Cortex
AFR-like	ENSG00000165025.14	SYK	1.09175	0.0831933	0.274944	0.999986	Brain_Cortex
AFR-like	ENSG00000228741.2	SPATA13	-1.09161	-0.017458	0.275005	0.999986	Brain_Cortex
AFR-like	ENSG00000187624.8	C17orf97	-1.09098	-0.00750283	0.275282	0.999986	Brain_Cortex
AFR-like	ENSG00000133393.12	FOPNL	1.09078	0.0776882	0.27537	0.999986	Brain_Cortex
AFR-like	ENSG00000163069.12	SGCB	1.09059	0.0302894	0.275453	0.999986	Brain_Cortex
AFR-like	ENSG00000228789.6	HCG22	-1.09035	-0.0114213	0.27556	0.999986	Brain_Cortex
AFR-like	ENSG00000176485.11	PLA2G16	1.08996	0.0617814	0.275732	0.999986	Brain_Cortex
AFR-like	ENSG00000118690.12	ARMC2	-1.08946	-0.0148807	0.275949	0.999986	Brain_Cortex
AFR-like	ENSG00000266714.6	MYO15B	-1.08719	-0.0514715	0.276952	0.999986	Brain_Cortex
AFR-like	ENSG00000197580.11	BCO2	-1.08679	-0.0124206	0.277128	0.999986	Brain_Cortex
AFR-like	ENSG00000274265.4	CH17-189H20.1	1.08674	0.0348274	0.277153	0.999986	Brain_Cortex
AFR-like	ENSG00000010539.11	ZNF200	1.08649	0.0286475	0.27726	0.999986	Brain_Cortex
AFR-like	ENSG00000182968.4	SOX1	1.08646	0.0755934	0.277277	0.999986	Brain_Cortex
AFR-like	ENSG00000105619.13	TFPT	-1.08525	-0.0462451	0.27781	0.999986	Brain_Cortex
AFR-like	ENSG00000147649.9	MTDH	1.08464	0.0406858	0.27808	0.999986	Brain_Cortex
AFR-like	ENSG00000177098.8	SCN4B	1.08451	0.053916	0.278141	0.999986	Brain_Cortex
AFR-like	ENSG00000164306.10	PRIMPOL	-1.08279	-0.0261088	0.2789	0.999986	Brain_Cortex
AFR-like	ENSG00000092068.19	SLC7A8	-1.08259	-0.059181	0.278989	0.999986	Brain_Cortex
AFR-like	ENSG00000104804.7	TULP2	1.08213	0.0246821	0.279197	0.999986	Brain_Cortex
AFR-like	ENSG00000185201.16	IFITM2	1.0815	0.0247807	0.279476	0.999986	Brain_Cortex
AFR-like	ENSG00000189227.5	C15orf61	1.08139	0.0380732	0.279525	0.999986	Brain_Cortex
AFR-like	ENSG00000125864.13	BFSP1	1.08092	0.0402094	0.279731	0.999986	Brain_Cortex
AFR-like	ENSG00000267454.5	ZNF582-AS1	1.08026	0.0165781	0.280025	0.999986	Brain_Cortex
AFR-like	ENSG00000163138.18	PACRGL	-1.07924	-0.0174499	0.280479	0.999986	Brain_Cortex
AFR-like	ENSG00000143502.14	SUSD4	-1.07912	-0.0398043	0.280534	0.999986	Brain_Cortex
AFR-like	ENSG00000183722.7	LHFP	-1.07871	-0.0615725	0.280719	0.999986	Brain_Cortex
AFR-like	ENSG00000256124.5	LINC01152	1.07836	0.0394509	0.280874	0.999986	Brain_Cortex
AFR-like	ENSG00000160917.14	CPSF4	-1.07776	-0.0300827	0.281143	0.999986	Brain_Cortex
AFR-like	ENSG00000059122.16	FLYWCH1	-1.0764	-0.00778949	0.281749	0.999986	Brain_Cortex
AFR-like	ENSG00000135390.17	ATP5G2	1.07578	0.0108758	0.282028	0.999986	Brain_Cortex
AFR-like	ENSG00000198563.13	DDX39B	1.07544	0.0590437	0.282179	0.999986	Brain_Cortex
AFR-like	ENSG00000088682.13	COQ9	-1.07513	-0.0320988	0.282315	0.999986	Brain_Cortex
AFR-like	ENSG00000271943.1	RP11-222K16.1	-1.07505	-0.0310836	0.282353	0.999986	Brain_Cortex
AFR-like	ENSG00000238142.1	RP11-108M9.4	1.0749	0.0365985	0.282418	0.999986	Brain_Cortex
AFR-like	ENSG00000164172.18	MOCS2	-1.0738	-0.0191276	0.282912	0.999986	Brain_Cortex
AFR-like	ENSG00000185608.8	MRPL40	-1.07374	-0.0426554	0.282939	0.999986	Brain_Cortex
AFR-like	ENSG00000112812.15	PRSS16	-1.07237	-0.037848	0.283555	0.999986	Brain_Cortex
AFR-like	ENSG00000159674.11	SPON2	1.07197	0.0150384	0.283734	0.999986	Brain_Cortex
AFR-like	ENSG00000248098.11	BCKDHA	1.07126	0.0671079	0.284054	0.999986	Brain_Cortex
AFR-like	ENSG00000112218.8	GPR63	-1.07051	-0.018317	0.284388	0.999986	Brain_Cortex
AFR-like	ENSG00000155666.11	KDM8	1.07029	0.0704568	0.284489	0.999986	Brain_Cortex
AFR-like	ENSG00000107371.12	EXOSC3	-1.0702	-0.0318541	0.284529	0.999986	Brain_Cortex
AFR-like	ENSG00000132199.18	ENOSF1	1.0693	0.0681155	0.284934	0.999986	Brain_Cortex
AFR-like	ENSG00000182584.4	ACTL10	-1.06868	-0.0648075	0.285214	0.999986	Brain_Cortex
AFR-like	ENSG00000154723.12	ATP5J	1.06842	0.155054	0.285332	0.999986	Brain_Cortex
AFR-like	ENSG00000249381.1	LINC00500	-1.06817	-0.0464471	0.285443	0.999986	Brain_Cortex
AFR-like	ENSG00000106013.14	ANKRD7	1.06794	0.0147201	0.285548	0.999986	Brain_Cortex
AFR-like	ENSG00000105669.13	COPE	1.06779	0.0600172	0.285617	0.999986	Brain_Cortex
AFR-like	ENSG00000243646.9	IL10RB	1.06774	0.0128586	0.285636	0.999986	Brain_Cortex
AFR-like	ENSG00000155252.13	PI4K2A	1.06741	0.0332825	0.285789	0.999986	Brain_Cortex
AFR-like	ENSG00000128739.21	SNRPN	-1.0669	-0.111797	0.286016	0.999986	Brain_Cortex
AFR-like	ENSG00000274363.1	RP11-104O19.4	-1.06685	-0.0484167	0.286041	0.999986	Brain_Cortex
AFR-like	ENSG00000143028.8	SYPL2	-1.06653	-0.0557955	0.286182	0.999986	Brain_Cortex
AFR-like	ENSG00000178952.10	TUFM	-1.06633	-0.059521	0.286273	0.999986	Brain_Cortex
AFR-like	ENSG00000133328.3	HRASLS2	1.06606	0.017772	0.286399	0.999986	Brain_Cortex
AFR-like	ENSG00000171241.8	SHCBP1	1.06341	0.0110435	0.287597	0.999986	Brain_Cortex
AFR-like	ENSG00000137310.11	TCF19	-1.06295	-0.0148815	0.287803	0.999986	Brain_Cortex
AFR-like	ENSG00000241231.1	RP11-275H4.1	1.06105	0.00918937	0.288668	0.999986	Brain_Cortex
AFR-like	ENSG00000261888.1	AC144831.1	-1.06074	-0.0220536	0.288807	0.999986	Brain_Cortex
AFR-like	ENSG00000159713.10	TPPP3	1.06058	0.0265919	0.288879	0.999986	Brain_Cortex
AFR-like	ENSG00000270866.1	RP11-706J10.2	1.06029	0.0362925	0.289013	0.999986	Brain_Cortex
AFR-like	ENSG00000164946.19	FREM1	-1.06016	-0.0187623	0.289072	0.999986	Brain_Cortex
AFR-like	ENSG00000235615.2	AJ239322.1	1.05914	0.0116258	0.289538	0.999986	Brain_Cortex
AFR-like	ENSG00000176105.13	YES1	-1.05894	-0.0609149	0.289628	0.999986	Brain_Cortex
AFR-like	ENSG00000162341.16	TPCN2	-1.05817	-0.0215588	0.289977	0.999986	Brain_Cortex
AFR-like	ENSG00000259915.2	RP11-410E4.1	1.0578	0.0253061	0.290148	0.999986	Brain_Cortex
AFR-like	ENSG00000165684.4	SNAPC4	1.05762	0.0496056	0.29023	0.999986	Brain_Cortex
AFR-like	ENSG00000182013.17	PNMAL1	1.05712	0.0254169	0.290457	0.999986	Brain_Cortex
AFR-like	ENSG00000070366.13	SMG6	-1.05683	-0.178135	0.290589	0.999986	Brain_Cortex
AFR-like	ENSG00000135709.12	KIAA0513	-1.05669	-0.0413194	0.290655	0.999986	Brain_Cortex
AFR-like	ENSG00000163728.10	TTC14	-1.05648	-0.0062899	0.290749	0.999986	Brain_Cortex
AFR-like	ENSG00000204241.7	RP11-713P17.3	1.05554	0.0316152	0.291181	0.999986	Brain_Cortex
AFR-like	ENSG00000066230.10	SLC9A3	-1.05477	-0.00793056	0.291529	0.999986	Brain_Cortex
AFR-like	ENSG00000277758.4	ABC7-42404400C24.1	1.05471	0.135227	0.291557	0.999986	Brain_Cortex
AFR-like	ENSG00000171703.16	TCEA2	1.05344	0.0651691	0.292137	0.999986	Brain_Cortex
AFR-like	ENSG00000173480.10	ZNF417	1.05333	0.0164443	0.292191	0.999986	Brain_Cortex
AFR-like	ENSG00000170500.12	LONRF2	1.05328	0.143051	0.292213	0.999986	Brain_Cortex
AFR-like	ENSG00000101306.10	MYLK2	1.05288	0.02937	0.292398	0.999986	Brain_Cortex
AFR-like	ENSG00000187608.8	ISG15	1.05238	0.0099062	0.292627	0.999986	Brain_Cortex
AFR-like	ENSG00000148468.16	FAM171A1	1.05212	0.0815568	0.292744	0.999986	Brain_Cortex
AFR-like	ENSG00000170430.9	MGMT	-1.05203	-0.0103755	0.292784	0.999986	Brain_Cortex
AFR-like	ENSG00000148484.17	RSU1	1.05186	0.041111	0.292862	0.999986	Brain_Cortex
AFR-like	ENSG00000160796.16	NBEAL2	-1.05173	-0.0405575	0.292922	0.999986	Brain_Cortex
AFR-like	ENSG00000044459.14	CNTLN	-1.05134	-0.0368443	0.293102	0.999986	Brain_Cortex
AFR-like	ENSG00000232987.1	LINC01219	1.05049	0.0125169	0.293494	0.999986	Brain_Cortex
AFR-like	ENSG00000165219.21	GAPVD1	1.05035	0.100571	0.293559	0.999986	Brain_Cortex
AFR-like	ENSG00000163378.13	EOGT	1.05027	0.0224644	0.293594	0.999986	Brain_Cortex
AFR-like	ENSG00000145428.14	RNF175	-1.05018	-0.0298448	0.293636	0.999986	Brain_Cortex
AFR-like	ENSG00000189143.9	CLDN4	1.04976	0.0212686	0.293827	0.999986	Brain_Cortex
AFR-like	ENSG00000133665.12	DYDC2	1.0493	0.0327905	0.29404	0.999986	Brain_Cortex
AFR-like	ENSG00000250060.1	RP11-332J15.2	-1.04914	-0.0117565	0.294113	0.999986	Brain_Cortex
AFR-like	ENSG00000157637.12	SLC38A10	-1.04883	-0.0296241	0.294254	0.999986	Brain_Cortex
AFR-like	ENSG00000159212.12	CLIC6	1.04855	0.0151124	0.294385	0.999986	Brain_Cortex
AFR-like	ENSG00000196950.13	SLC39A10	-1.04833	-0.0367326	0.294486	0.999986	Brain_Cortex
AFR-like	ENSG00000232629.8	HLA-DQB2	1.04824	0.0063394	0.294526	0.999986	Brain_Cortex
AFR-like	ENSG00000155660.10	PDIA4	-1.04811	-0.015986	0.294589	0.999986	Brain_Cortex
AFR-like	ENSG00000138449.10	SLC40A1	1.04793	0.0372684	0.294669	0.999986	Brain_Cortex
AFR-like	ENSG00000272915.1	RP11-62J1.4	-1.04787	-0.0182037	0.294697	0.999986	Brain_Cortex
AFR-like	ENSG00000203688.4	RP11-351J23.1	1.04729	0.0185949	0.294964	0.999986	Brain_Cortex
AFR-like	ENSG00000083642.18	PDS5B	1.0469	0.0784574	0.295148	0.999986	Brain_Cortex
AFR-like	ENSG00000185561.9	TLCD2	1.04653	0.0467893	0.295314	0.999986	Brain_Cortex
AFR-like	ENSG00000136870.10	ZNF189	-1.04646	-0.0211251	0.295348	0.999986	Brain_Cortex
AFR-like	ENSG00000183309.11	ZNF623	-1.04636	-0.0126957	0.295395	0.999986	Brain_Cortex
AFR-like	ENSG00000100726.14	TELO2	1.04521	0.0129062	0.295926	0.999986	Brain_Cortex
AFR-like	ENSG00000183250.11	LINC01547	1.04493	0.0237275	0.296056	0.999986	Brain_Cortex
AFR-like	ENSG00000105486.13	LIG1	1.04479	0.049396	0.296122	0.999986	Brain_Cortex
AFR-like	ENSG00000138750.14	NUP54	-1.04426	-0.0233356	0.296366	0.999986	Brain_Cortex
AFR-like	ENSG00000196352.14	CD55	-1.04363	-0.0236888	0.296655	0.999986	Brain_Cortex
AFR-like	ENSG00000214046.8	SMIM7	-1.04358	-0.00801167	0.296679	0.999986	Brain_Cortex
AFR-like	ENSG00000254415.3	SIGLEC14	-1.04328	-0.0100451	0.296817	0.999986	Brain_Cortex
AFR-like	ENSG00000133884.9	DPF2	1.04311	0.0364213	0.296896	0.999986	Brain_Cortex
AFR-like	ENSG00000088832.16	FKBP1A	-1.04298	-0.0297075	0.296957	0.999986	Brain_Cortex
AFR-like	ENSG00000156253.6	RWDD2B	1.04249	0.00963515	0.297185	0.999986	Brain_Cortex
AFR-like	ENSG00000223704.1	LINC01422	-1.0423	-0.018815	0.297272	0.999986	Brain_Cortex
AFR-like	ENSG00000118004.17	COLEC11	-1.04205	-0.00845238	0.29739	0.999986	Brain_Cortex
AFR-like	ENSG00000172175.12	MALT1	1.04201	0.0477325	0.297406	0.999986	Brain_Cortex
AFR-like	ENSG00000119231.10	SENP5	1.04166	0.0336493	0.29757	0.999986	Brain_Cortex
AFR-like	ENSG00000090263.15	MRPS33	1.0416	0.0136508	0.297596	0.999986	Brain_Cortex
AFR-like	ENSG00000162542.13	TMCO4	-1.04106	-0.0392484	0.297848	0.999986	Brain_Cortex
AFR-like	ENSG00000250120.6	PCDHA10	-1.04092	-0.0180041	0.297914	0.999986	Brain_Cortex
AFR-like	ENSG00000213672.7	NCKIPSD	-1.0405	-0.0182442	0.298108	0.999986	Brain_Cortex
AFR-like	ENSG00000188039.13	NWD1	-1.04012	-0.0157676	0.298286	0.999986	Brain_Cortex
AFR-like	ENSG00000159228.12	CBR1	1.04	0.0240388	0.298341	0.999986	Brain_Cortex
AFR-like	ENSG00000168389.17	MFSD2A	-1.03997	-0.0685698	0.298356	0.999986	Brain_Cortex
AFR-like	ENSG00000130517.13	PGPEP1	-1.03923	-0.0161836	0.2987	0.999986	Brain_Cortex
AFR-like	ENSG00000023228.13	NDUFS1	1.03917	0.0411993	0.298726	0.999986	Brain_Cortex
AFR-like	ENSG00000189091.12	SF3B3	-1.03795	-0.032637	0.299291	0.999986	Brain_Cortex
AFR-like	ENSG00000068885.14	IFT80	1.03597	0.0600708	0.300218	0.999986	Brain_Cortex
AFR-like	ENSG00000104870.12	FCGRT	1.03588	0.0664975	0.300257	0.999986	Brain_Cortex
AFR-like	ENSG00000162407.8	PLPP3	1.03545	0.0713468	0.300457	0.999986	Brain_Cortex
AFR-like	ENSG00000160957.12	RECQL4	-1.03523	-0.0111932	0.300559	0.999986	Brain_Cortex
AFR-like	ENSG00000144671.10	SLC22A14	1.0346	0.0217136	0.300857	0.999986	Brain_Cortex
AFR-like	ENSG00000162928.8	PEX13	1.03441	0.0217461	0.300943	0.999986	Brain_Cortex
AFR-like	ENSG00000149485.18	FADS1	-1.03368	-0.0350662	0.301286	0.999986	Brain_Cortex
AFR-like	ENSG00000261478.1	RP11-429B14.4	-1.03314	-0.0123448	0.301539	0.999986	Brain_Cortex
AFR-like	ENSG00000135968.20	GCC2	1.03257	0.0369246	0.301805	0.999986	Brain_Cortex
AFR-like	ENSG00000272912.1	RP11-724N1.1	-1.03236	-0.0191678	0.301902	0.999986	Brain_Cortex
AFR-like	ENSG00000234224.2	TMEM229A	1.03153	0.023491	0.302291	0.999986	Brain_Cortex
AFR-like	ENSG00000136868.10	SLC31A1	-1.03047	-0.0542202	0.30279	0.999986	Brain_Cortex
AFR-like	ENSG00000166436.15	TRIM66	1.02971	0.0323131	0.303145	0.999986	Brain_Cortex
AFR-like	ENSG00000138071.13	ACTR2	-1.02953	-0.0562611	0.303233	0.999986	Brain_Cortex
AFR-like	ENSG00000196126.11	HLA-DRB1	-1.02932	-0.0143775	0.303327	0.999986	Brain_Cortex
AFR-like	ENSG00000242110.7	AMACR	1.02857	0.00952995	0.30368	0.999986	Brain_Cortex
AFR-like	ENSG00000085721.12	RRN3	1.02818	0.0225553	0.303864	0.999986	Brain_Cortex
AFR-like	ENSG00000259803.6	SLC22A31	-1.02803	-0.0138597	0.303937	0.999986	Brain_Cortex
AFR-like	ENSG00000135702.14	CHST5	-1.0277	-0.0245317	0.304092	0.999986	Brain_Cortex
AFR-like	ENSG00000185250.15	PPIL6	1.02745	0.0267816	0.304209	0.999986	Brain_Cortex
AFR-like	ENSG00000064300.8	NGFR	1.02682	0.0271129	0.304507	0.999986	Brain_Cortex
AFR-like	ENSG00000144834.13	TAGLN3	1.02653	0.0208757	0.304642	0.999986	Brain_Cortex
AFR-like	ENSG00000275401.1	RP4-564F22.7	1.02564	0.0155189	0.305062	0.999986	Brain_Cortex
AFR-like	ENSG00000152904.11	GGPS1	1.02523	0.0495449	0.305255	0.999986	Brain_Cortex
AFR-like	ENSG00000274367.1	LA16c-380H5.6	1.02474	0.0125415	0.305486	0.999986	Brain_Cortex
AFR-like	ENSG00000222041.10	CYTOR	1.02472	0.178928	0.305493	0.999986	Brain_Cortex
AFR-like	ENSG00000100218.11	RSPH14	1.02456	0.0276334	0.305571	0.999986	Brain_Cortex
AFR-like	ENSG00000133401.15	PDZD2	1.02408	0.0464336	0.305796	0.999986	Brain_Cortex
AFR-like	ENSG00000184647.10	PRSS55	1.02387	0.00701961	0.305895	0.999986	Brain_Cortex
AFR-like	ENSG00000265750.1	RP11-799B12.4	-1.02345	-0.0282283	0.306096	0.999986	Brain_Cortex
AFR-like	ENSG00000131626.16	PPFIA1	1.02327	0.0278727	0.30618	0.999986	Brain_Cortex
AFR-like	ENSG00000139946.9	PELI2	-1.02295	-0.0810591	0.306334	0.999986	Brain_Cortex
AFR-like	ENSG00000106948.16	AKNA	1.0229	0.0258442	0.306357	0.999986	Brain_Cortex
AFR-like	ENSG00000160360.12	GPSM1	-1.02255	-0.0252058	0.306519	0.999986	Brain_Cortex
AFR-like	ENSG00000198380.12	GFPT1	-1.02093	-0.0970379	0.307287	0.999986	Brain_Cortex
AFR-like	ENSG00000088002.11	SULT2B1	1.02093	0.0262026	0.307289	0.999986	Brain_Cortex
AFR-like	ENSG00000141084.10	RANBP10	-1.0208	-0.0114574	0.30735	0.999986	Brain_Cortex
AFR-like	ENSG00000164610.8	RP9	1.0205	0.0195836	0.307492	0.999986	Brain_Cortex
AFR-like	ENSG00000227066.1	RP3-340N1.2	1.02017	0.0343794	0.307649	0.999986	Brain_Cortex
AFR-like	ENSG00000168411.13	RFWD3	-1.0201	-0.0158392	0.307679	0.999986	Brain_Cortex
AFR-like	ENSG00000272361.2	GS1-166A23.2	-1.01995	-0.0195448	0.307754	0.999986	Brain_Cortex
AFR-like	ENSG00000176623.11	RMDN1	-1.01893	-0.0268317	0.308234	0.999986	Brain_Cortex
AFR-like	ENSG00000204962.5	PCDHA8	-1.01778	-0.0397549	0.308784	0.999986	Brain_Cortex
AFR-like	ENSG00000262006.1	RP11-700H6.4	1.01776	0.0290019	0.308793	0.999986	Brain_Cortex
AFR-like	ENSG00000106789.12	CORO2A	1.01767	0.0135957	0.308834	0.999986	Brain_Cortex
AFR-like	ENSG00000164983.7	TMEM65	1.01751	0.0456937	0.308909	0.999986	Brain_Cortex
AFR-like	ENSG00000272849.1	RP11-347I19.8	1.01734	0.0119658	0.308989	0.999986	Brain_Cortex
AFR-like	ENSG00000224032.6	EPB41L4A-AS1	1.01634	0.0755662	0.309466	0.999986	Brain_Cortex
AFR-like	ENSG00000116032.5	GRIN3B	-1.01588	-0.0170853	0.309687	0.999986	Brain_Cortex
AFR-like	ENSG00000230805.6	AL132709.1	-1.0156	-0.0144808	0.309818	0.999986	Brain_Cortex
AFR-like	ENSG00000015592.16	STMN4	-1.01541	-0.0301946	0.309912	0.999986	Brain_Cortex
AFR-like	ENSG00000232859.9	LYRM9	-1.01514	-0.0245279	0.310041	0.999986	Brain_Cortex
AFR-like	ENSG00000248184.1	RP11-231C18.1	-1.01485	-0.0177806	0.310176	0.999986	Brain_Cortex
AFR-like	ENSG00000231826.5	LINC01819	1.01481	0.0635984	0.310195	0.999986	Brain_Cortex
AFR-like	ENSG00000112335.14	SNX3	1.01434	0.0580542	0.310423	0.999986	Brain_Cortex
AFR-like	ENSG00000245149.3	RNF139-AS1	-1.01428	-0.0206011	0.310447	0.999986	Brain_Cortex
AFR-like	ENSG00000136010.13	ALDH1L2	-1.01428	-0.0307649	0.31045	0.999986	Brain_Cortex
AFR-like	ENSG00000115556.13	PLCD4	-1.01407	-0.0334186	0.310552	0.999986	Brain_Cortex
AFR-like	ENSG00000235098.8	ANKRD65	1.01397	0.00967564	0.310597	0.999986	Brain_Cortex
AFR-like	ENSG00000163879.10	DNALI1	1.01388	0.02414	0.31064	0.999986	Brain_Cortex
AFR-like	ENSG00000075702.16	WDR62	-1.01387	-0.0269245	0.310643	0.999986	Brain_Cortex
AFR-like	ENSG00000133313.14	CNDP2	-1.01271	-0.0103711	0.311201	0.999986	Brain_Cortex
AFR-like	ENSG00000157193.15	LRP8	-1.01264	-0.0695724	0.311232	0.999986	Brain_Cortex
AFR-like	ENSG00000133661.15	SFTPD	1.01253	0.0159495	0.311287	0.999986	Brain_Cortex
AFR-like	ENSG00000254880.1	PKNOX2-AS1	1.01192	0.0235131	0.311578	0.999986	Brain_Cortex
AFR-like	ENSG00000213471.9	TTLL13P	-1.01176	-0.0166728	0.311653	0.999986	Brain_Cortex
AFR-like	ENSG00000183386.9	FHL3	1.01138	0.0276462	0.311833	0.999986	Brain_Cortex
AFR-like	ENSG00000070413.19	DGCR2	1.01129	0.0475399	0.311879	0.999986	Brain_Cortex
AFR-like	ENSG00000149488.12	TMC2	1.01124	0.0584569	0.3119	0.999986	Brain_Cortex
AFR-like	ENSG00000122085.16	MTERF4	1.01057	0.0119004	0.312221	0.999986	Brain_Cortex
AFR-like	ENSG00000013392.7	RWDD2A	1.01035	0.0992618	0.312326	0.999986	Brain_Cortex
AFR-like	ENSG00000198836.8	OPA1	-1.01019	-0.0800131	0.312406	0.999986	Brain_Cortex
AFR-like	ENSG00000234104.1	RP5-1177M21.1	1.01005	0.0361429	0.312469	0.999986	Brain_Cortex
AFR-like	ENSG00000075539.13	FRYL	1.00946	0.0420584	0.312755	0.999986	Brain_Cortex
AFR-like	ENSG00000281649.1	EBLN3P	-1.009	-0.10945	0.312975	0.999986	Brain_Cortex
AFR-like	ENSG00000187642.9	PERM1	1.00802	0.00515072	0.313443	0.999986	Brain_Cortex
AFR-like	ENSG00000184277.12	TM2D3	1.008	0.0236572	0.313455	0.999986	Brain_Cortex
AFR-like	ENSG00000184349.12	EFNA5	1.00788	0.253097	0.313512	0.999986	Brain_Cortex
AFR-like	ENSG00000103160.11	HSDL1	1.0078	0.0319208	0.313553	0.999986	Brain_Cortex
AFR-like	ENSG00000272097.1	RP11-421M1.8	1.00689	0.0232512	0.313989	0.999986	Brain_Cortex
AFR-like	ENSG00000108953.16	YWHAE	-1.00564	-0.0575836	0.314589	0.999986	Brain_Cortex
AFR-like	ENSG00000171303.6	KCNK3	-1.0055	-0.074447	0.314657	0.999986	Brain_Cortex
AFR-like	ENSG00000143436.10	MRPL9	1.00524	0.070656	0.314782	0.999986	Brain_Cortex
AFR-like	ENSG00000129595.12	EPB41L4A	1.00472	0.0102418	0.315033	0.999986	Brain_Cortex
AFR-like	ENSG00000168582.4	CRYGA	1.00444	0.0283644	0.315165	0.999986	Brain_Cortex
AFR-like	ENSG00000127252.5	HRASLS	1.00424	0.0232202	0.315261	0.999986	Brain_Cortex
AFR-like	ENSG00000143416.20	SELENBP1	1.00406	0.0350386	0.315349	0.999986	Brain_Cortex
AFR-like	ENSG00000082438.15	COBLL1	1.0029	0.106993	0.31591	0.999986	Brain_Cortex
AFR-like	ENSG00000174705.12	SH3PXD2B	1.00265	0.0495308	0.316032	0.999986	Brain_Cortex
AFR-like	ENSG00000159202.17	UBE2Z	-1.00265	-0.0691661	0.316032	0.999986	Brain_Cortex
AFR-like	ENSG00000182566.13	CLEC4G	-1.00262	-0.023934	0.316045	0.999986	Brain_Cortex
AFR-like	ENSG00000278058.1	RP11-70D24.2	1.00251	0.0333879	0.316097	0.999986	Brain_Cortex
AFR-like	ENSG00000160349.9	LCN1	1.00204	0.010321	0.316326	0.999986	Brain_Cortex
AFR-like	ENSG00000164506.14	STXBP5	1.00198	0.042579	0.316352	0.999986	Brain_Cortex
AFR-like	ENSG00000164398.12	ACSL6	-1.00191	-0.0207392	0.316386	0.999986	Brain_Cortex
AFR-like	ENSG00000095906.16	NUBP2	-1.00173	-0.0245627	0.316475	0.999986	Brain_Cortex
AFR-like	ENSG00000189325.6	C6orf222	-1.00146	-0.0445931	0.316605	0.999986	Brain_Cortex
AFR-like	ENSG00000243710.7	CFAP57	1.00134	0.0223606	0.316663	0.999986	Brain_Cortex
AFR-like	ENSG00000185523.6	SPATA45	1.00066	0.0284806	0.316991	0.999986	Brain_Cortex
AFR-like	ENSG00000168032.8	ENTPD3	1.0006	0.0372849	0.317019	0.999986	Brain_Cortex
AFR-like	ENSG00000157911.9	PEX10	1.00023	0.0626031	0.317202	0.999986	Brain_Cortex
AFR-like	ENSG00000165731.18	RET	-0.998771	-0.0824795	0.317906	0.999986	Brain_Cortex
AFR-like	ENSG00000198502.5	HLA-DRB5	-0.998513	-0.00662321	0.318031	0.999986	Brain_Cortex
AFR-like	ENSG00000115295.19	CLIP4	-0.998075	-0.166516	0.318243	0.999986	Brain_Cortex
AFR-like	ENSG00000170175.10	CHRNB1	0.997852	0.0391191	0.318351	0.999986	Brain_Cortex
AFR-like	ENSG00000169246.16	NPIPB3	-0.997425	-0.0217938	0.318558	0.999986	Brain_Cortex
AFR-like	ENSG00000153822.13	KCNJ16	-0.997237	-0.0363714	0.318649	0.999986	Brain_Cortex
AFR-like	ENSG00000088926.13	F11	0.995593	0.0193369	0.319448	0.999986	Brain_Cortex
AFR-like	ENSG00000126247.10	CAPNS1	0.994761	0.0712683	0.319852	0.999986	Brain_Cortex
AFR-like	ENSG00000100342.20	APOL1	-0.993847	-0.0170372	0.320297	0.999986	Brain_Cortex
AFR-like	ENSG00000149656.8	LINC00266-1	-0.993767	-0.0143283	0.320336	0.999986	Brain_Cortex
AFR-like	ENSG00000109758.8	HGFAC	0.993426	0.0261258	0.320503	0.999986	Brain_Cortex
AFR-like	ENSG00000283196.1	RP4-614C10.2	0.993113	0.34526	0.320655	0.999986	Brain_Cortex
AFR-like	ENSG00000042429.11	MED17	-0.993	-0.0364364	0.32071	0.999986	Brain_Cortex
AFR-like	ENSG00000276093.1	RP5-1017F8.2	-0.991594	-0.0101429	0.321396	0.999986	Brain_Cortex
AFR-like	ENSG00000225231.1	AC091814.2	-0.991117	-0.00723982	0.321628	0.999986	Brain_Cortex
AFR-like	ENSG00000168961.16	LGALS9	-0.990841	-0.0565188	0.321763	0.999986	Brain_Cortex
AFR-like	ENSG00000109771.15	LRP2BP	0.990607	0.0148458	0.321878	0.999986	Brain_Cortex
AFR-like	ENSG00000130348.11	QRSL1	0.990233	0.0116791	0.32206	0.999986	Brain_Cortex
AFR-like	ENSG00000184602.5	SNN	0.989347	0.0478597	0.322493	0.999986	Brain_Cortex
AFR-like	ENSG00000123179.13	EBPL	-0.988983	-0.00938617	0.322671	0.999986	Brain_Cortex
AFR-like	ENSG00000137269.14	LRRC1	0.988194	0.0767746	0.323058	0.999986	Brain_Cortex
AFR-like	ENSG00000119147.9	C2orf40	0.988098	0.0172279	0.323104	0.999986	Brain_Cortex
AFR-like	ENSG00000105668.7	UPK1A	0.988061	0.0167013	0.323123	0.999986	Brain_Cortex
AFR-like	ENSG00000105397.13	TYK2	-0.987244	-0.0463382	0.323523	0.999986	Brain_Cortex
AFR-like	ENSG00000154945.6	ANKRD40	-0.987198	-0.048549	0.323546	0.999986	Brain_Cortex
AFR-like	ENSG00000168904.14	LRRC28	0.987108	0.0748639	0.32359	0.999986	Brain_Cortex
AFR-like	ENSG00000136908.17	DPM2	-0.986427	-0.0078224	0.323923	0.999986	Brain_Cortex
AFR-like	ENSG00000095713.13	CRTAC1	0.986342	0.0929568	0.323965	0.999986	Brain_Cortex
AFR-like	ENSG00000231437.3	LINC01750	0.985837	0.00698697	0.324213	0.999986	Brain_Cortex
AFR-like	ENSG00000090565.15	RAB11FIP3	-0.98457	-0.164365	0.324835	0.999986	Brain_Cortex
AFR-like	ENSG00000146112.11	PPP1R18	0.983916	0.0450092	0.325157	0.999986	Brain_Cortex
AFR-like	ENSG00000198093.10	ZNF649	-0.983347	-0.0148239	0.325437	0.999986	Brain_Cortex
AFR-like	ENSG00000114473.13	IQCG	-0.982238	-0.00945027	0.325982	0.999986	Brain_Cortex
AFR-like	ENSG00000123240.16	OPTN	0.981856	0.0342645	0.326171	0.999986	Brain_Cortex
AFR-like	ENSG00000100191.5	SLC5A4	-0.981155	-0.00826781	0.326516	0.999986	Brain_Cortex
AFR-like	ENSG00000106153.12	CHCHD2	-0.980939	-0.015384	0.326623	0.999986	Brain_Cortex
AFR-like	ENSG00000187098.14	MITF	-0.98089	-0.015694	0.326647	0.999986	Brain_Cortex
AFR-like	ENSG00000167081.16	PBX3	0.979933	0.0616669	0.327119	0.999986	Brain_Cortex
AFR-like	ENSG00000149922.10	TBX6	-0.979143	-0.0100836	0.327509	0.999986	Brain_Cortex
AFR-like	ENSG00000125863.18	MKKS	0.978897	0.0276701	0.327631	0.999986	Brain_Cortex
AFR-like	ENSG00000182253.14	SYNM	0.978328	0.0498097	0.327912	0.999986	Brain_Cortex
AFR-like	ENSG00000150456.10	EEF1AKMT1	0.97676	0.0217902	0.328688	0.999986	Brain_Cortex
AFR-like	ENSG00000108592.16	FTSJ3	0.97649	0.0112393	0.328822	0.999986	Brain_Cortex
AFR-like	ENSG00000134574.11	DDB2	0.975739	0.0426616	0.329194	0.999986	Brain_Cortex
AFR-like	ENSG00000065325.12	GLP2R	0.974229	0.010928	0.329943	0.999986	Brain_Cortex
AFR-like	ENSG00000069424.14	KCNAB2	0.973474	0.0864661	0.330318	0.999986	Brain_Cortex
AFR-like	ENSG00000272922.1	RP11-329B9.5	0.973423	0.0128769	0.330343	0.999986	Brain_Cortex
AFR-like	ENSG00000177963.14	RIC8A	-0.973216	-0.0286777	0.330446	0.999986	Brain_Cortex
AFR-like	ENSG00000101247.17	NDUFAF5	0.973031	0.0367412	0.330538	0.999986	Brain_Cortex
AFR-like	ENSG00000103381.11	CPPED1	-0.972483	-0.0301212	0.33081	0.999986	Brain_Cortex
AFR-like	ENSG00000186529.15	CYP4F3	-0.97136	-0.00809544	0.331369	0.999986	Brain_Cortex
AFR-like	ENSG00000176956.12	LY6H	0.970654	0.0387769	0.331721	0.999986	Brain_Cortex
AFR-like	ENSG00000160214.12	RRP1	-0.970538	-0.103017	0.331779	0.999986	Brain_Cortex
AFR-like	ENSG00000183020.13	AP2A2	0.970521	0.0431835	0.331787	0.999986	Brain_Cortex
AFR-like	ENSG00000105519.15	CAPS	-0.970154	-0.0239805	0.33197	0.999986	Brain_Cortex
AFR-like	ENSG00000071575.11	TRIB2	0.970009	0.0866348	0.332042	0.999986	Brain_Cortex
AFR-like	ENSG00000189120.4	SP6	-0.96909	-0.0296816	0.3325	0.999986	Brain_Cortex
AFR-like	ENSG00000150510.16	FAM124A	0.968755	0.088708	0.332667	0.999986	Brain_Cortex
AFR-like	ENSG00000109519.12	GRPEL1	-0.968151	-0.0166384	0.332969	0.999986	Brain_Cortex
AFR-like	ENSG00000140873.15	ADAMTS18	0.967704	0.00727511	0.333192	0.999986	Brain_Cortex
AFR-like	ENSG00000255557.1	RP11-770G2.2	0.967499	0.0360197	0.333294	0.999986	Brain_Cortex
AFR-like	ENSG00000118160.13	SLC8A2	-0.966742	-0.123852	0.333673	0.999986	Brain_Cortex
AFR-like	ENSG00000177082.12	WDR73	0.966504	0.00661694	0.333792	0.999986	Brain_Cortex
AFR-like	ENSG00000206432.4	TMEM200C	-0.965799	-0.0205236	0.334145	0.999986	Brain_Cortex
AFR-like	ENSG00000251396.6	LINC01301	0.965206	0.016511	0.334442	0.999986	Brain_Cortex
AFR-like	ENSG00000143322.19	ABL2	0.965169	0.024828	0.33446	0.999986	Brain_Cortex
AFR-like	ENSG00000260653.5	RP11-114G11.5	0.96487	0.0227006	0.33461	0.999986	Brain_Cortex
AFR-like	ENSG00000107745.17	MICU1	0.964407	0.0450182	0.334842	0.999986	Brain_Cortex
AFR-like	ENSG00000157335.20	CLEC18C	0.964404	0.0202436	0.334843	0.999986	Brain_Cortex
AFR-like	ENSG00000070785.16	EIF2B3	0.964122	0.0445734	0.334985	0.999986	Brain_Cortex
AFR-like	ENSG00000198453.12	ZNF568	-0.964028	-0.0259885	0.335032	0.999986	Brain_Cortex
AFR-like	ENSG00000128294.15	TPST2	0.963973	0.023036	0.33506	0.999986	Brain_Cortex
AFR-like	ENSG00000241878.11	PISD	-0.963683	-0.0211536	0.335205	0.999986	Brain_Cortex
AFR-like	ENSG00000010361.13	FUZ	-0.962783	-0.109535	0.335656	0.999986	Brain_Cortex
AFR-like	ENSG00000147804.9	SLC39A4	-0.962737	-0.0300578	0.33568	0.999986	Brain_Cortex
AFR-like	ENSG00000269416.5	LINC01224	0.96229	0.0132872	0.335904	0.999986	Brain_Cortex
AFR-like	ENSG00000152969.17	JAKMIP1	-0.962192	-0.0899654	0.335953	0.999986	Brain_Cortex
AFR-like	ENSG00000237440.8	ZNF737	0.962146	0.0220509	0.335976	0.999986	Brain_Cortex
AFR-like	ENSG00000188352.12	FOCAD	0.961864	0.0619851	0.336118	0.999986	Brain_Cortex
AFR-like	ENSG00000083807.9	SLC27A5	-0.96174	-0.0116641	0.33618	0.999986	Brain_Cortex
AFR-like	ENSG00000105072.8	C19orf44	0.961722	0.0124685	0.336189	0.999986	Brain_Cortex
AFR-like	ENSG00000166596.14	CFAP52	0.961304	0.071772	0.336399	0.999986	Brain_Cortex
AFR-like	ENSG00000205611.4	LINC01597	-0.961281	-0.0184542	0.336411	0.999986	Brain_Cortex
AFR-like	ENSG00000168385.17	2025-09-02	0.961186	0.0223954	0.336459	0.999986	Brain_Cortex
AFR-like	ENSG00000154079.5	SDHAF4	-0.960908	-0.0106786	0.336599	0.999986	Brain_Cortex
AFR-like	ENSG00000147439.12	BIN3	-0.960121	-0.0379421	0.336994	0.999986	Brain_Cortex
AFR-like	ENSG00000188897.8	CTD-3088G3.8	0.960113	0.0157364	0.336998	0.999986	Brain_Cortex
AFR-like	ENSG00000196235.13	SUPT5H	-0.959433	-0.0277179	0.33734	0.999986	Brain_Cortex
AFR-like	ENSG00000176919.11	C8G	-0.958631	-0.0981662	0.337745	0.999986	Brain_Cortex
AFR-like	ENSG00000137267.5	TUBB2A	-0.958177	-0.0358877	0.337974	0.999986	Brain_Cortex
AFR-like	ENSG00000249937.5	RP11-454P21.1	0.957783	0.00612227	0.338172	0.999986	Brain_Cortex
AFR-like	ENSG00000115207.13	GTF3C2	0.957646	0.0236311	0.338241	0.999986	Brain_Cortex
AFR-like	ENSG00000250506.7	CDK3	-0.95747	-0.0334013	0.33833	0.999986	Brain_Cortex
AFR-like	ENSG00000136111.12	TBC1D4	-0.957391	-0.0217834	0.33837	0.999986	Brain_Cortex
AFR-like	ENSG00000127993.15	RBM48	0.957363	0.020045	0.338384	0.999986	Brain_Cortex
AFR-like	ENSG00000170832.12	USP32	-0.956373	-0.0505544	0.338884	0.999986	Brain_Cortex
AFR-like	ENSG00000171314.8	PGAM1	-0.956001	-0.103201	0.339072	0.999986	Brain_Cortex
AFR-like	ENSG00000174943.9	KCTD13	0.955823	0.0438099	0.339162	0.999986	Brain_Cortex
AFR-like	ENSG00000230606.10	AC159540.1	-0.955411	-0.00703842	0.33937	0.999986	Brain_Cortex
AFR-like	ENSG00000092203.13	TOX4	0.955303	0.0398741	0.339425	0.999986	Brain_Cortex
AFR-like	ENSG00000125485.17	DDX31	0.954746	0.0136355	0.339706	0.999986	Brain_Cortex
AFR-like	ENSG00000197978.9	GOLGA6L9	0.953897	0.00998692	0.340136	0.999986	Brain_Cortex
AFR-like	ENSG00000265241.6	RBM8A	-0.95275	-0.0300478	0.340717	0.999986	Brain_Cortex
AFR-like	ENSG00000272138.1	LINC01607	-0.952657	-0.0211388	0.340764	0.999986	Brain_Cortex
AFR-like	ENSG00000235478.4	LINC01664	0.952641	0.0266059	0.340772	0.999986	Brain_Cortex
AFR-like	ENSG00000152034.10	MCHR2	-0.952402	-0.0408426	0.340893	0.999986	Brain_Cortex
AFR-like	ENSG00000174950.10	CD164L2	0.952319	0.0280139	0.340935	0.999986	Brain_Cortex
AFR-like	ENSG00000121039.9	RDH10	0.952094	0.0578488	0.341049	0.999986	Brain_Cortex
AFR-like	ENSG00000099956.18	SMARCB1	0.951706	0.039618	0.341246	0.999986	Brain_Cortex
AFR-like	ENSG00000143631.10	FLG	0.951609	0.00934772	0.341296	0.999986	Brain_Cortex
AFR-like	ENSG00000006607.13	FARP2	-0.951506	-0.0152265	0.341347	0.999986	Brain_Cortex
AFR-like	ENSG00000108064.10	TFAM	-0.950961	-0.0536878	0.341624	0.999986	Brain_Cortex
AFR-like	ENSG00000133958.13	UNC79	0.950736	0.0509762	0.341738	0.999986	Brain_Cortex
AFR-like	ENSG00000114857.17	NKTR	0.950179	0.0201316	0.342021	0.999986	Brain_Cortex
AFR-like	ENSG00000277288.3	C10orf142	0.950039	0.0136048	0.342092	0.999986	Brain_Cortex
AFR-like	ENSG00000270074.1	RP11-351I21.11	0.949697	0.0403583	0.342266	0.999986	Brain_Cortex
AFR-like	ENSG00000187546.13	AGMO	-0.949408	-0.0188341	0.342413	0.999986	Brain_Cortex
AFR-like	ENSG00000243284.1	VSIG8	-0.949124	-0.0430946	0.342558	0.999986	Brain_Cortex
AFR-like	ENSG00000109610.5	SOD3	0.949038	0.0701719	0.342602	0.999986	Brain_Cortex
AFR-like	ENSG00000119771.14	KLHL29	0.948716	0.066549	0.342765	0.999986	Brain_Cortex
AFR-like	ENSG00000171298.12	GAA	-0.948588	-0.0276103	0.34283	0.999986	Brain_Cortex
AFR-like	ENSG00000117983.17	MUC5B	0.948025	0.00869891	0.343117	0.999986	Brain_Cortex
AFR-like	ENSG00000127022.14	CANX	-0.947656	-0.0299895	0.343305	0.999986	Brain_Cortex
AFR-like	ENSG00000056487.15	PHF21B	-0.946932	-0.0414609	0.343673	0.999986	Brain_Cortex
AFR-like	ENSG00000186222.4	BLOC1S4	-0.946442	-0.0640011	0.343923	0.999986	Brain_Cortex
AFR-like	ENSG00000143499.13	SMYD2	0.946122	0.0651738	0.344087	0.999986	Brain_Cortex
AFR-like	ENSG00000228022.5	HCG20	0.945981	0.00275964	0.344158	0.999986	Brain_Cortex
AFR-like	ENSG00000243480.7	AMY2A	0.94596	0.0434248	0.344169	0.999986	Brain_Cortex
AFR-like	ENSG00000137070.17	IL11RA	-0.945874	-0.0383512	0.344213	0.999986	Brain_Cortex
AFR-like	ENSG00000048544.5	MRPS10	-0.945178	-0.012162	0.344568	0.999986	Brain_Cortex
AFR-like	ENSG00000221829.9	FANCG	-0.94471	-0.029864	0.344807	0.999986	Brain_Cortex
AFR-like	ENSG00000282021.1	CTD-2336O2.3	0.944449	0.0196594	0.34494	0.999986	Brain_Cortex
AFR-like	ENSG00000025423.11	HSD17B6	-0.944395	-0.0301747	0.344968	0.999986	Brain_Cortex
AFR-like	ENSG00000132122.11	SPATA6	0.943393	0.0500764	0.34548	0.999986	Brain_Cortex
AFR-like	ENSG00000112874.9	NUDT12	-0.943378	-0.0200636	0.345488	0.999986	Brain_Cortex
AFR-like	ENSG00000188163.7	FAM166A	0.942827	0.0113371	0.345769	0.999986	Brain_Cortex
AFR-like	ENSG00000233927.4	RPS28	0.942774	0.0163054	0.345797	0.999986	Brain_Cortex
AFR-like	ENSG00000164346.9	NSA2	0.942651	0.00468698	0.345859	0.999986	Brain_Cortex
AFR-like	ENSG00000175221.14	MED16	0.942637	0.0525913	0.345866	0.999986	Brain_Cortex
AFR-like	ENSG00000066044.14	ELAVL1	-0.9418	-0.0630953	0.346295	0.999986	Brain_Cortex
AFR-like	ENSG00000204681.10	GABBR1	0.94123	0.028593	0.346587	0.999986	Brain_Cortex
AFR-like	ENSG00000092140.14	G2E3	-0.941217	-0.0213173	0.346594	0.999986	Brain_Cortex
AFR-like	ENSG00000197859.9	ADAMTSL2	0.940658	0.0149944	0.34688	0.999986	Brain_Cortex
AFR-like	ENSG00000136457.9	CHAD	-0.940435	-0.0116955	0.346995	0.999986	Brain_Cortex
AFR-like	ENSG00000108465.14	CDK5RAP3	-0.940347	-0.0449626	0.347039	0.999986	Brain_Cortex
AFR-like	ENSG00000078747.14	ITCH	0.940134	0.0827229	0.347149	0.999986	Brain_Cortex
AFR-like	ENSG00000141098.12	GFOD2	-0.939546	-0.136357	0.34745	0.999986	Brain_Cortex
AFR-like	ENSG00000148935.10	GAS2	-0.938464	-0.0141849	0.348006	0.999986	Brain_Cortex
AFR-like	ENSG00000271324.1	RP11-10C24.2	-0.93812	-0.021619	0.348183	0.999986	Brain_Cortex
AFR-like	ENSG00000257108.1	NHLRC4	0.938064	0.0143355	0.348211	0.999986	Brain_Cortex
AFR-like	ENSG00000124613.8	ZNF391	-0.937899	-0.0124153	0.348296	0.999986	Brain_Cortex
AFR-like	ENSG00000245954.6	RP11-18H21.1	-0.937471	-0.0162989	0.348516	0.999986	Brain_Cortex
AFR-like	ENSG00000273492.5	AP000230.1	0.936811	0.0119167	0.348856	0.999986	Brain_Cortex
AFR-like	ENSG00000225554.1	RP11-527D7.1	0.93644	0.0302985	0.349047	0.999986	Brain_Cortex
AFR-like	ENSG00000037042.8	TUBG2	-0.935536	-0.0324699	0.349512	0.999986	Brain_Cortex
AFR-like	ENSG00000083123.14	BCKDHB	-0.935275	-0.0242405	0.349647	0.999986	Brain_Cortex
AFR-like	ENSG00000188921.13	HACD4	0.93521	0.0407379	0.34968	0.999986	Brain_Cortex
AFR-like	ENSG00000164039.14	BDH2	0.934635	0.0555957	0.349977	0.999986	Brain_Cortex
AFR-like	ENSG00000100593.17	ISM2	-0.934469	-0.0533008	0.350062	0.999986	Brain_Cortex
AFR-like	ENSG00000160190.13	SLC37A1	-0.934395	-0.0372719	0.3501	0.999986	Brain_Cortex
AFR-like	ENSG00000110455.13	ACCS	0.933758	0.0147282	0.350429	0.999986	Brain_Cortex
AFR-like	ENSG00000070031.3	SCT	-0.933496	-0.0197643	0.350564	0.999986	Brain_Cortex
AFR-like	ENSG00000143340.6	FAM163A	0.932978	0.0244609	0.350831	0.999986	Brain_Cortex
AFR-like	ENSG00000254872.3	RP13-870H17.3	0.932877	0.0105122	0.350883	0.999986	Brain_Cortex
AFR-like	ENSG00000136444.9	RSAD1	0.932488	0.04596	0.351084	0.999986	Brain_Cortex
AFR-like	ENSG00000174007.7	CEP19	0.932214	0.0514203	0.351226	0.999986	Brain_Cortex
AFR-like	ENSG00000277782.1	RP11-775C24.5	0.932156	0.00964683	0.351256	0.999986	Brain_Cortex
AFR-like	ENSG00000103023.11	PRSS54	-0.931983	-0.0154846	0.351345	0.999986	Brain_Cortex
AFR-like	ENSG00000182362.13	YBEY	0.931723	0.00861164	0.351479	0.999986	Brain_Cortex
AFR-like	ENSG00000172803.17	SNX32	-0.931549	-0.0091995	0.35157	0.999986	Brain_Cortex
AFR-like	ENSG00000133250.13	ZNF414	-0.93141	-0.0329713	0.351642	0.999986	Brain_Cortex
AFR-like	ENSG00000224389.8	C4B	-0.931119	-0.00827883	0.351792	0.999986	Brain_Cortex
AFR-like	ENSG00000116406.18	EDEM3	-0.930566	-0.054634	0.352078	0.999986	Brain_Cortex
AFR-like	ENSG00000164896.19	FASTK	-0.929524	-0.0258099	0.352618	0.999986	Brain_Cortex
AFR-like	ENSG00000060558.3	GNA15	-0.929344	-0.0220267	0.352711	0.999986	Brain_Cortex
AFR-like	ENSG00000151067.21	CACNA1C	0.928846	0.0420493	0.352969	0.999986	Brain_Cortex
AFR-like	ENSG00000268673.3	LLNLR-249E10.1	-0.928688	-0.00849844	0.353051	0.999986	Brain_Cortex
AFR-like	ENSG00000136068.14	FLNB	-0.926432	-0.0175571	0.354221	0.999986	Brain_Cortex
AFR-like	ENSG00000172661.17	WASHC2C	-0.926214	-0.0183053	0.354335	0.999986	Brain_Cortex
AFR-like	ENSG00000197915.5	HRNR	-0.926075	-0.0154927	0.354407	0.999986	Brain_Cortex
AFR-like	ENSG00000124839.12	RAB17	0.924699	0.00778541	0.355122	0.999986	Brain_Cortex
AFR-like	ENSG00000100239.15	PPP6R2	-0.923104	-0.0384337	0.355953	0.999986	Brain_Cortex
AFR-like	ENSG00000150433.9	TMEM218	-0.922621	-0.0357999	0.356205	0.999986	Brain_Cortex
AFR-like	ENSG00000143850.13	PLEKHA6	-0.922213	-0.0993401	0.356417	0.999986	Brain_Cortex
AFR-like	ENSG00000067208.14	EVI5	-0.922041	-0.0288748	0.356507	0.999986	Brain_Cortex
AFR-like	ENSG00000162604.12	TM2D1	0.922014	0.0814293	0.356521	0.999986	Brain_Cortex
AFR-like	ENSG00000130402.11	ACTN4	-0.919865	-0.0230339	0.357643	0.999986	Brain_Cortex
AFR-like	ENSG00000278611.1	CTC-543D15.8	-0.919389	-0.0203976	0.357892	0.999986	Brain_Cortex
AFR-like	ENSG00000102886.14	GDPD3	-0.919144	-0.0301807	0.35802	0.999986	Brain_Cortex
AFR-like	ENSG00000166341.7	DCHS1	-0.919122	-0.02793	0.358032	0.999986	Brain_Cortex
AFR-like	ENSG00000226979.8	LTA	0.918433	0.0148679	0.358392	0.999986	Brain_Cortex
AFR-like	ENSG00000283440.1	RP11-445H22.3	-0.91823	-0.0194595	0.358499	0.999986	Brain_Cortex
AFR-like	ENSG00000124164.15	VAPB	0.918224	0.0416847	0.358502	0.999986	Brain_Cortex
AFR-like	ENSG00000101752.11	MIB1	-0.918194	-0.0277975	0.358517	0.999986	Brain_Cortex
AFR-like	ENSG00000157927.16	RADIL	-0.918194	-0.00974546	0.358517	0.999986	Brain_Cortex
AFR-like	ENSG00000110900.14	TSPAN11	0.917915	0.0135486	0.358663	0.999986	Brain_Cortex
AFR-like	ENSG00000157259.6	GATAD1	0.917524	0.0218264	0.358868	0.999986	Brain_Cortex
AFR-like	ENSG00000180279.6	LINC01869	0.917207	0.0158496	0.359034	0.999986	Brain_Cortex
AFR-like	ENSG00000122912.14	SLC25A16	-0.916785	-0.027141	0.359256	0.999986	Brain_Cortex
AFR-like	ENSG00000170802.15	FOXN2	0.91638	0.0402793	0.359468	0.999986	Brain_Cortex
AFR-like	ENSG00000185324.21	CDK10	-0.916115	-0.0342433	0.359607	0.999986	Brain_Cortex
AFR-like	ENSG00000116783.14	TNNI3K	0.915939	0.0250932	0.359699	0.999986	Brain_Cortex
AFR-like	ENSG00000152556.15	PFKM	-0.915927	-0.0195817	0.359705	0.999986	Brain_Cortex
AFR-like	ENSG00000120662.15	MTRF1	-0.91583	-0.0527505	0.359756	0.999986	Brain_Cortex
AFR-like	ENSG00000054219.10	LY75	0.915645	0.0352768	0.359853	0.999986	Brain_Cortex
AFR-like	ENSG00000103111.14	MON1B	0.915511	0.0192297	0.359923	0.999986	Brain_Cortex
AFR-like	ENSG00000245832.6	MIR4300HG	-0.914608	-0.025871	0.360397	0.999986	Brain_Cortex
AFR-like	ENSG00000085491.15	SLC25A24	-0.914485	-0.0139449	0.360462	0.999986	Brain_Cortex
AFR-like	ENSG00000256540.1	RP11-598F7.6	0.914172	0.0200304	0.360626	0.999986	Brain_Cortex
AFR-like	ENSG00000168936.10	TMEM129	-0.913396	-0.0449938	0.361034	0.999986	Brain_Cortex
AFR-like	ENSG00000143376.12	SNX27	0.913291	0.0214014	0.361089	0.999986	Brain_Cortex
AFR-like	ENSG00000176155.18	CCDC57	-0.913211	-0.0197413	0.361132	0.999986	Brain_Cortex
AFR-like	ENSG00000116489.12	CAPZA1	-0.912737	-0.0707086	0.361381	0.999986	Brain_Cortex
AFR-like	ENSG00000162517.12	PEF1	-0.912198	-0.0754777	0.361665	0.999986	Brain_Cortex
AFR-like	ENSG00000127325.18	BEST3	-0.912005	-0.0380228	0.361766	0.999986	Brain_Cortex
AFR-like	ENSG00000130299.16	GTPBP3	-0.911934	-0.0239348	0.361803	0.999986	Brain_Cortex
AFR-like	ENSG00000166321.13	NUDT13	0.911366	0.0973429	0.362103	0.999986	Brain_Cortex
AFR-like	ENSG00000123643.12	SLC36A1	-0.910852	-0.0164638	0.362373	0.999986	Brain_Cortex
AFR-like	ENSG00000152926.14	ZNF117	-0.91033	-0.0219035	0.362649	0.999986	Brain_Cortex
AFR-like	ENSG00000135744.7	AGT	0.910125	0.0135759	0.362757	0.999986	Brain_Cortex
AFR-like	ENSG00000151470.12	C4orf33	-0.909592	-0.0142775	0.363038	0.999986	Brain_Cortex
AFR-like	ENSG00000111364.15	DDX55	-0.909394	-0.00948055	0.363142	0.999986	Brain_Cortex
AFR-like	ENSG00000281406.1	BLACAT1	0.909391	0.0150213	0.363144	0.999986	Brain_Cortex
AFR-like	ENSG00000154227.13	CERS3	0.909102	0.0110761	0.363296	0.999986	Brain_Cortex
AFR-like	ENSG00000250075.5	RP11-584P21.2	-0.908906	-0.0210521	0.3634	0.999986	Brain_Cortex
AFR-like	ENSG00000125124.11	BBS2	0.908037	0.0230683	0.363859	0.999986	Brain_Cortex
AFR-like	ENSG00000275897.1	RP11-94C24.13	-0.90801	-0.027654	0.363873	0.999986	Brain_Cortex
AFR-like	ENSG00000111554.14	MDM1	0.907801	0.0528559	0.363983	0.999986	Brain_Cortex
AFR-like	ENSG00000204531.17	POU5F1	0.907455	0.00785362	0.364166	0.999986	Brain_Cortex
AFR-like	ENSG00000160336.14	ZNF761	0.907071	0.0145084	0.364369	0.999986	Brain_Cortex
AFR-like	ENSG00000141279.15	NPEPPS	0.90678	0.0465926	0.364523	0.999986	Brain_Cortex
AFR-like	ENSG00000144791.9	LIMD1	0.906301	0.0287513	0.364777	0.999986	Brain_Cortex
AFR-like	ENSG00000119471.14	HSDL2	0.90625	0.0793338	0.364804	0.999986	Brain_Cortex
AFR-like	ENSG00000106823.12	ECM2	0.905174	0.0590006	0.365373	0.999986	Brain_Cortex
AFR-like	ENSG00000273136.6	NBPF26	0.904797	2.30043	0.365573	0.999986	Brain_Cortex
AFR-like	ENSG00000271889.1	RP11-493E12.1	0.904594	0.0197293	0.365681	0.999986	Brain_Cortex
AFR-like	ENSG00000176438.12	SYNE3	0.904273	0.0390691	0.365851	0.999986	Brain_Cortex
AFR-like	ENSG00000126790.11	L3HYPDH	0.903718	0.00940302	0.366145	0.999986	Brain_Cortex
AFR-like	ENSG00000134070.4	IRAK2	0.903568	0.0264164	0.366225	0.999986	Brain_Cortex
AFR-like	ENSG00000278023.5	RDM1	0.902986	0.022891	0.366534	0.999986	Brain_Cortex
AFR-like	ENSG00000274029.1	RP11-340F14.6	0.902964	0.0486167	0.366545	0.999986	Brain_Cortex
AFR-like	ENSG00000203910.8	C1orf146	0.900715	0.0312191	0.36774	0.999986	Brain_Cortex
AFR-like	ENSG00000261210.7	CLEC19A	-0.900576	-0.0196298	0.367814	0.999986	Brain_Cortex
AFR-like	ENSG00000100722.18	ZC3H14	-0.9005	-0.03222	0.367854	0.999986	Brain_Cortex
AFR-like	ENSG00000119973.5	PRLHR	0.900076	0.016838	0.36808	0.999986	Brain_Cortex
AFR-like	ENSG00000117153.15	KLHL12	-0.899891	-0.114765	0.368178	0.999986	Brain_Cortex
AFR-like	ENSG00000269964.2	MEI4	-0.899713	-0.00905973	0.368273	0.999986	Brain_Cortex
AFR-like	ENSG00000225880.5	LINC00115	0.899262	0.0455897	0.368513	0.999986	Brain_Cortex
AFR-like	ENSG00000205837.7	LINC00487	-0.898754	-0.00930265	0.368784	0.999986	Brain_Cortex
AFR-like	ENSG00000132507.17	EIF5A	0.898508	0.0141381	0.368915	0.999986	Brain_Cortex
AFR-like	ENSG00000244411.3	KRTAP5-7	0.896744	0.0199913	0.369856	0.999986	Brain_Cortex
AFR-like	ENSG00000111850.10	SMIM8	0.895794	0.0180037	0.370363	0.999986	Brain_Cortex
AFR-like	ENSG00000198077.10	CYP2A7	-0.895546	-0.00953216	0.370495	0.999986	Brain_Cortex
AFR-like	ENSG00000137601.16	NEK1	-0.895429	-0.0359211	0.370558	0.999986	Brain_Cortex
AFR-like	ENSG00000077235.17	GTF3C1	-0.895219	-0.0348342	0.37067	0.999986	Brain_Cortex
AFR-like	ENSG00000240344.8	PPIL3	-0.895067	-0.00678586	0.370751	0.999986	Brain_Cortex
AFR-like	ENSG00000129480.12	DTD2	0.894753	0.0168537	0.370919	0.999986	Brain_Cortex
AFR-like	ENSG00000103723.12	AP3B2	0.894673	0.0986052	0.370962	0.999986	Brain_Cortex
AFR-like	ENSG00000072952.18	MRVI1	0.894536	0.045735	0.371035	0.999986	Brain_Cortex
AFR-like	ENSG00000254081.1	LINC01299	0.894385	0.0132626	0.371116	0.999986	Brain_Cortex
AFR-like	ENSG00000138095.18	LRPPRC	-0.893656	-0.0198685	0.371506	0.999986	Brain_Cortex
AFR-like	ENSG00000128944.13	KNSTRN	-0.893546	-0.012799	0.371565	0.999986	Brain_Cortex
AFR-like	ENSG00000134765.9	DSC1	0.893311	0.0123341	0.371691	0.999986	Brain_Cortex
AFR-like	ENSG00000116209.11	TMEM59	-0.893147	-0.0521028	0.371778	0.999986	Brain_Cortex
AFR-like	ENSG00000169592.14	INO80E	0.893097	0.0297887	0.371805	0.999986	Brain_Cortex
AFR-like	ENSG00000099331.13	MYO9B	0.892966	0.071373	0.371875	0.999986	Brain_Cortex
AFR-like	ENSG00000130649.9	CYP2E1	-0.892582	-0.0208254	0.372081	0.999986	Brain_Cortex
AFR-like	ENSG00000179399.14	GPC5	-0.892422	-0.0390092	0.372167	0.999986	Brain_Cortex
AFR-like	ENSG00000130714.15	POMT1	0.892198	0.0267777	0.372287	0.999986	Brain_Cortex
AFR-like	ENSG00000163162.8	RNF149	0.892191	0.0198887	0.37229	0.999986	Brain_Cortex
AFR-like	ENSG00000244063.1	AC024704.2	0.891431	0.0401251	0.372698	0.999986	Brain_Cortex
AFR-like	ENSG00000058404.19	CAMK2B	0.891317	0.0433023	0.372759	0.999986	Brain_Cortex
AFR-like	ENSG00000183578.6	TNFAIP8L3	0.890462	0.0319252	0.373218	0.999986	Brain_Cortex
AFR-like	ENSG00000232903.2	LINC01166	0.890005	0.00633079	0.373463	0.999986	Brain_Cortex
AFR-like	ENSG00000226067.6	LINC00623	-0.889099	0.0642971	0.37395	0.999986	Brain_Cortex
AFR-like	ENSG00000176273.14	SLC35G1	-0.88833	-0.052646	0.374363	0.999986	Brain_Cortex
AFR-like	ENSG00000110660.14	SLC35F2	-0.88614	-0.0192906	0.375542	0.999986	Brain_Cortex
AFR-like	ENSG00000144285.17	SCN1A	0.885675	0.0496916	0.375793	0.999986	Brain_Cortex
AFR-like	ENSG00000169689.14	CENPX	-0.885567	-0.00934645	0.375851	0.999986	Brain_Cortex
AFR-like	ENSG00000128159.11	TUBGCP6	-0.885488	-0.0249764	0.375893	0.999986	Brain_Cortex
AFR-like	ENSG00000151665.12	PIGF	-0.885385	-0.02473	0.375949	0.999986	Brain_Cortex
AFR-like	ENSG00000112294.12	ALDH5A1	0.885236	0.0455241	0.376029	0.999986	Brain_Cortex
AFR-like	ENSG00000233760.1	AC004947.2	0.885041	0.0278067	0.376135	0.999986	Brain_Cortex
AFR-like	ENSG00000146007.10	ZMAT2	-0.884897	-0.0697953	0.376212	0.999986	Brain_Cortex
AFR-like	ENSG00000145850.8	TIMD4	-0.884758	-0.0171492	0.376287	0.999986	Brain_Cortex
AFR-like	ENSG00000189114.6	BLOC1S3	-0.884666	-0.0521616	0.376337	0.999986	Brain_Cortex
AFR-like	ENSG00000149084.12	HSD17B12	0.884527	0.00785813	0.376412	0.999986	Brain_Cortex
AFR-like	ENSG00000182551.13	ADI1	0.883089	0.0187453	0.377188	0.999986	Brain_Cortex
AFR-like	ENSG00000176927.15	EFCAB5	-0.882773	-0.0123724	0.377359	0.999986	Brain_Cortex
AFR-like	ENSG00000106624.10	AEBP1	0.881836	0.0274532	0.377866	0.999986	Brain_Cortex
AFR-like	ENSG00000223802.7	CERS1	0.881751	0.031175	0.377911	0.999986	Brain_Cortex
AFR-like	ENSG00000071794.15	HLTF	-0.881636	-0.0231419	0.377974	0.999986	Brain_Cortex
AFR-like	ENSG00000120337.8	TNFSF18	-0.880995	-0.0159878	0.378321	0.999986	Brain_Cortex
AFR-like	ENSG00000178449.8	COX14	0.880443	0.0361614	0.378619	0.999986	Brain_Cortex
AFR-like	ENSG00000160570.13	DEDD2	0.880412	0.0530781	0.378636	0.999986	Brain_Cortex
AFR-like	ENSG00000095485.16	CWF19L1	-0.879953	-0.0122203	0.378885	0.999986	Brain_Cortex
AFR-like	ENSG00000166166.12	TRMT61A	-0.879755	-0.0300047	0.378992	0.999986	Brain_Cortex
AFR-like	ENSG00000150594.6	ADRA2A	0.879742	0.0482785	0.378999	0.999986	Brain_Cortex
AFR-like	ENSG00000204851.6	PNMAL2	-0.879627	-0.0390938	0.379061	0.999986	Brain_Cortex
AFR-like	ENSG00000161640.15	SIGLEC11	-0.87947	-0.0481012	0.379147	0.999986	Brain_Cortex
AFR-like	ENSG00000181016.9	LSMEM1	-0.879405	-0.0113809	0.379182	0.999986	Brain_Cortex
AFR-like	ENSG00000143774.16	GUK1	-0.878473	-0.0322226	0.379687	0.999986	Brain_Cortex
AFR-like	ENSG00000271755.1	RP1-153G14.4	0.877729	0.0222153	0.380091	0.999986	Brain_Cortex
AFR-like	ENSG00000174307.6	PHLDA3	0.876854	0.0284711	0.380566	0.999986	Brain_Cortex
AFR-like	ENSG00000136425.12	CIB2	0.876566	0.00874861	0.380723	0.999986	Brain_Cortex
AFR-like	ENSG00000161021.11	MAML1	0.876183	0.0333807	0.380931	0.999986	Brain_Cortex
AFR-like	ENSG00000130414.11	NDUFA10	-0.876162	-0.0250027	0.380942	0.999986	Brain_Cortex
AFR-like	ENSG00000168528.11	SERINC2	-0.875637	-0.0258898	0.381228	0.999986	Brain_Cortex
AFR-like	ENSG00000162836.11	ACP6	-0.875605	-0.00807197	0.381245	0.999986	Brain_Cortex
AFR-like	ENSG00000115129.13	TP53I3	0.875417	0.0277393	0.381347	0.999986	Brain_Cortex
AFR-like	ENSG00000214530.8	STARD10	-0.875197	-0.0202378	0.381467	0.999986	Brain_Cortex
AFR-like	ENSG00000178927.17	C17orf62	0.875173	0.0284297	0.38148	0.999986	Brain_Cortex
AFR-like	ENSG00000163406.10	SLC15A2	0.875084	0.0475572	0.381528	0.999986	Brain_Cortex
AFR-like	ENSG00000271868.1	RP11-1293J14.1	0.874775	0.0168356	0.381696	0.999986	Brain_Cortex
AFR-like	ENSG00000126861.4	OMG	0.874726	0.111496	0.381723	0.999986	Brain_Cortex
AFR-like	ENSG00000135899.17	SP110	0.874435	0.0278705	0.381882	0.999986	Brain_Cortex
AFR-like	ENSG00000145777.14	TSLP	-0.873976	-0.0168637	0.382132	0.999986	Brain_Cortex
AFR-like	ENSG00000175224.16	ATG13	-0.873939	-0.0104978	0.382152	0.999986	Brain_Cortex
AFR-like	ENSG00000183682.7	BMP8A	-0.873569	-0.0216373	0.382353	0.999986	Brain_Cortex
AFR-like	ENSG00000188674.10	C2orf80	0.873346	0.0131741	0.382475	0.999986	Brain_Cortex
AFR-like	ENSG00000224243.1	LINC00403	0.873181	0.0407653	0.382565	0.999986	Brain_Cortex
AFR-like	ENSG00000106066.14	CPVL	0.87295	0.0231705	0.38269	0.999986	Brain_Cortex
AFR-like	ENSG00000154040.20	CABYR	0.872935	0.0336093	0.382699	0.999986	Brain_Cortex
AFR-like	ENSG00000250125.1	RP11-707A18.1	0.872919	0.0127471	0.382707	0.999986	Brain_Cortex
AFR-like	ENSG00000160188.9	RSPH1	0.871929	0.031191	0.383247	0.999986	Brain_Cortex
AFR-like	ENSG00000198690.9	FAN1	0.871795	0.0369126	0.38332	0.999986	Brain_Cortex
AFR-like	ENSG00000168803.14	ADAL	-0.871733	-0.00603144	0.383354	0.999986	Brain_Cortex
AFR-like	ENSG00000183617.4	MRPL54	0.871629	0.0220354	0.383411	0.999986	Brain_Cortex
AFR-like	ENSG00000182698.11	RESP18	0.871202	0.00893438	0.383644	0.999986	Brain_Cortex
AFR-like	ENSG00000205978.5	NYNRIN	0.871013	0.013934	0.383747	0.999986	Brain_Cortex
AFR-like	ENSG00000104731.13	KLHDC4	0.869809	0.0187518	0.384405	0.999986	Brain_Cortex
AFR-like	ENSG00000143971.7	ETAA1	0.8694	0.040043	0.384629	0.999986	Brain_Cortex
AFR-like	ENSG00000136881.11	BAAT	-0.868731	-0.0138619	0.384994	0.999986	Brain_Cortex
AFR-like	ENSG00000147647.12	DPYS	-0.86816	-0.022116	0.385307	0.999986	Brain_Cortex
AFR-like	ENSG00000125952.18	MAX	-0.868073	-0.0343849	0.385354	0.999986	Brain_Cortex
AFR-like	ENSG00000198633.10	ZNF534	-0.867309	-0.0080294	0.385773	0.999986	Brain_Cortex
AFR-like	ENSG00000180616.8	SSTR2	0.866592	0.0276575	0.386166	0.999986	Brain_Cortex
AFR-like	ENSG00000154027.18	AK5	0.866321	0.113475	0.386314	0.999986	Brain_Cortex
AFR-like	ENSG00000171103.10	TRMT61B	-0.866013	-0.0112177	0.386483	0.999986	Brain_Cortex
AFR-like	ENSG00000162591.15	MEGF6	-0.865878	-0.0411716	0.386557	0.999986	Brain_Cortex
AFR-like	ENSG00000261738.6	MIR3976HG	0.865845	0.0085607	0.386575	0.999986	Brain_Cortex
AFR-like	ENSG00000178149.16	DALRD3	-0.86514	-0.0350747	0.386962	0.999986	Brain_Cortex
AFR-like	ENSG00000115252.18	PDE1A	0.864171	0.0253609	0.387494	0.999986	Brain_Cortex
AFR-like	ENSG00000130653.15	PNPLA7	0.864112	0.0218258	0.387527	0.999986	Brain_Cortex
AFR-like	ENSG00000165124.17	SVEP1	-0.863605	-0.0391854	0.387805	0.999986	Brain_Cortex
AFR-like	ENSG00000166183.15	ASPG	0.863578	0.0077484	0.38782	0.999986	Brain_Cortex
AFR-like	ENSG00000254139.1	CTD-2339F6.1	-0.86339	-0.0200508	0.387923	0.999986	Brain_Cortex
AFR-like	ENSG00000165171.10	WBSCR27	0.863268	0.00442634	0.38799	0.999986	Brain_Cortex
AFR-like	ENSG00000273117.1	AC144652.1	0.862943	0.0227744	0.388169	0.999986	Brain_Cortex
AFR-like	ENSG00000235049.1	LINC00940	0.862466	0.0132601	0.388431	0.999986	Brain_Cortex
AFR-like	ENSG00000142089.15	IFITM3	0.862284	0.0515846	0.388531	0.999986	Brain_Cortex
AFR-like	ENSG00000100034.13	PPM1F	-0.8616	-0.0444484	0.388907	0.999986	Brain_Cortex
AFR-like	ENSG00000184454.6	NCMAP	0.861406	0.0111973	0.389015	0.999986	Brain_Cortex
AFR-like	ENSG00000206053.12	HN1L	-0.861155	-0.0411309	0.389153	0.999986	Brain_Cortex
AFR-like	ENSG00000104783.11	KCNN4	-0.861072	-0.0128734	0.389198	0.999986	Brain_Cortex
AFR-like	ENSG00000114735.9	HEMK1	0.861072	0.155043	0.389199	0.999986	Brain_Cortex
AFR-like	ENSG00000177551.5	NHLH2	0.860965	0.0269261	0.389257	0.999986	Brain_Cortex
AFR-like	ENSG00000132394.10	EEFSEC	0.860381	0.025171	0.389579	0.999986	Brain_Cortex
AFR-like	ENSG00000205572.9	SERF1B	0.859891	0.028589	0.389849	0.999986	Brain_Cortex
AFR-like	ENSG00000132740.8	IGHMBP2	-0.859879	-0.0264047	0.389856	0.999986	Brain_Cortex
AFR-like	ENSG00000072864.14	NDE1	0.859524	0.029488	0.390052	0.999986	Brain_Cortex
AFR-like	ENSG00000233569.1	RP11-500B12.1	0.85923	0.0109286	0.390214	0.999986	Brain_Cortex
AFR-like	ENSG00000158769.17	F11R	-0.859218	-0.0485836	0.39022	0.999986	Brain_Cortex
AFR-like	ENSG00000197077.13	KIAA1671	-0.859185	-0.0448674	0.390238	0.999986	Brain_Cortex
AFR-like	ENSG00000139714.12	MORN3	-0.858971	-0.0221831	0.390357	0.999986	Brain_Cortex
AFR-like	ENSG00000197894.10	ADH5	0.858584	0.0374012	0.39057	0.999986	Brain_Cortex
AFR-like	ENSG00000172845.14	SP3	0.858334	0.104863	0.390708	0.999986	Brain_Cortex
AFR-like	ENSG00000100304.12	TTLL12	0.857879	0.0459296	0.390959	0.999986	Brain_Cortex
AFR-like	ENSG00000143494.15	VASH2	0.857814	0.0392245	0.390995	0.999986	Brain_Cortex
AFR-like	ENSG00000162714.12	ZNF496	0.85662	0.0138305	0.391655	0.999986	Brain_Cortex
AFR-like	ENSG00000180767.9	CHST13	-0.856442	-0.0747806	0.391753	0.999986	Brain_Cortex
AFR-like	ENSG00000152595.16	MEPE	-0.855931	-0.0292436	0.392036	0.999986	Brain_Cortex
AFR-like	ENSG00000116133.11	DHCR24	0.85517	0.0992007	0.392457	0.999986	Brain_Cortex
AFR-like	ENSG00000270321.1	RP11-2L8.2	0.854867	0.0128886	0.392625	0.999986	Brain_Cortex
AFR-like	ENSG00000169684.13	CHRNA5	-0.854277	-0.00468901	0.392952	0.999986	Brain_Cortex
AFR-like	ENSG00000105499.13	PLA2G4C	0.8541	0.0148052	0.393049	0.999986	Brain_Cortex
AFR-like	ENSG00000089041.16	P2RX7	-0.853121	-0.0209587	0.393592	0.999986	Brain_Cortex
AFR-like	ENSG00000241837.6	ATP5O	0.852917	0.0241765	0.393705	0.999986	Brain_Cortex
AFR-like	ENSG00000159788.18	RGS12	-0.852601	-0.0559999	0.39388	0.999986	Brain_Cortex
AFR-like	ENSG00000135454.13	B4GALNT1	0.85232	0.0267127	0.394036	0.999986	Brain_Cortex
AFR-like	ENSG00000148384.12	INPP5E	-0.851929	-0.0173146	0.394253	0.999986	Brain_Cortex
AFR-like	ENSG00000167695.14	FAM57A	-0.851816	-0.0123581	0.394316	0.999986	Brain_Cortex
AFR-like	ENSG00000276073.1	RP5-1125A11.7	-0.850659	-0.019581	0.394959	0.999986	Brain_Cortex
AFR-like	ENSG00000110025.12	SNX15	0.850628	0.0171319	0.394976	0.999986	Brain_Cortex
AFR-like	ENSG00000227057.9	WDR46	-0.850414	-0.0734712	0.395095	0.999986	Brain_Cortex
AFR-like	ENSG00000173805.15	HAP1	-0.849709	-0.0303062	0.395487	0.999986	Brain_Cortex
AFR-like	ENSG00000203809.6	LIN28B-AS1	0.849568	0.0275146	0.395565	0.999986	Brain_Cortex
AFR-like	ENSG00000050628.20	PTGER3	0.8495	0.00695328	0.395603	0.999986	Brain_Cortex
AFR-like	ENSG00000245468.3	RP11-367J11.3	0.849141	0.00868766	0.395803	0.999986	Brain_Cortex
AFR-like	ENSG00000144152.12	FBLN7	-0.848815	-0.0239302	0.395984	0.999986	Brain_Cortex
AFR-like	ENSG00000260633.1	RP11-375I20.6	0.848329	0.0114135	0.396255	0.999986	Brain_Cortex
AFR-like	ENSG00000148655.14	C10orf11	-0.847899	-0.0102697	0.396494	0.999986	Brain_Cortex
AFR-like	ENSG00000275764.1	RP11-582E3.6	0.847688	0.01148	0.396612	0.999986	Brain_Cortex
AFR-like	ENSG00000104883.7	PEX11G	0.847171	0.0270011	0.3969	0.999986	Brain_Cortex
AFR-like	ENSG00000183828.14	NUDT14	-0.847121	-0.0152782	0.396927	0.999986	Brain_Cortex
AFR-like	ENSG00000144909.7	OSBPL11	-0.846862	-0.0784134	0.397072	0.999986	Brain_Cortex
AFR-like	ENSG00000123977.9	DAW1	-0.846694	-0.0122206	0.397166	0.999986	Brain_Cortex
AFR-like	ENSG00000204909.7	SPINK9	0.846608	0.00712166	0.397214	0.999986	Brain_Cortex
AFR-like	ENSG00000128218.7	VPREB3	-0.84605	-0.0147972	0.397525	0.999986	Brain_Cortex
AFR-like	ENSG00000181240.13	SLC25A41	0.845967	0.00889108	0.397571	0.999986	Brain_Cortex
AFR-like	ENSG00000162621.6	LRRC53	0.845534	0.0485261	0.397813	0.999986	Brain_Cortex
AFR-like	ENSG00000158815.10	FGF17	-0.845525	-0.0668289	0.397818	0.999986	Brain_Cortex
AFR-like	ENSG00000272143.1	FGF14-AS2	-0.845418	-0.0347465	0.397877	0.999986	Brain_Cortex
AFR-like	ENSG00000173660.11	UQCRH	-0.844433	-0.0904382	0.398427	0.999986	Brain_Cortex
AFR-like	ENSG00000151065.13	DCP1B	-0.844355	-0.0195241	0.398471	0.999986	Brain_Cortex
AFR-like	ENSG00000184983.9	NDUFA6	0.844294	0.023342	0.398505	0.999986	Brain_Cortex
AFR-like	ENSG00000231690.2	LINC00574	-0.843982	-0.0122292	0.39868	0.999986	Brain_Cortex
AFR-like	ENSG00000186891.13	TNFRSF18	-0.843978	-0.00943137	0.398682	0.999986	Brain_Cortex
AFR-like	ENSG00000277526.4	RP11-378A12.1	-0.843713	-0.015384	0.39883	0.999986	Brain_Cortex
AFR-like	ENSG00000184898.6	RBM43	-0.842968	-0.0443756	0.399246	0.999986	Brain_Cortex
AFR-like	ENSG00000231439.4	WASIR2	-0.842221	-0.00338669	0.399664	0.999986	Brain_Cortex
AFR-like	ENSG00000167895.14	TMC8	-0.841686	-0.0779543	0.399964	0.999986	Brain_Cortex
AFR-like	ENSG00000177465.4	ACOT4	-0.841632	-0.00762371	0.399994	0.999986	Brain_Cortex
AFR-like	ENSG00000109534.16	GAR1	-0.841618	-0.0105187	0.400002	0.999986	Brain_Cortex
AFR-like	ENSG00000163808.16	KIF15	0.841571	0.00941299	0.400028	0.999986	Brain_Cortex
AFR-like	ENSG00000198848.12	CES1	0.840895	0.0207148	0.400407	0.999986	Brain_Cortex
AFR-like	ENSG00000168016.13	TRANK1	-0.840885	-0.0403079	0.400412	0.999986	Brain_Cortex
AFR-like	ENSG00000169598.15	DFFB	0.840652	0.0137863	0.400543	0.999986	Brain_Cortex
AFR-like	ENSG00000196220.15	SRGAP3	-0.840602	-0.02405	0.400571	0.999986	Brain_Cortex
AFR-like	ENSG00000114021.11	NIT2	-0.84056	-0.0245302	0.400594	0.999986	Brain_Cortex
AFR-like	ENSG00000096996.15	IL12RB1	-0.840467	-0.0233239	0.400647	0.999986	Brain_Cortex
AFR-like	ENSG00000134548.9	SPX	-0.84021	-0.0290566	0.40079	0.999986	Brain_Cortex
AFR-like	ENSG00000165716.10	FAM69B	0.83995	0.0597568	0.400936	0.999986	Brain_Cortex
AFR-like	ENSG00000163743.13	RCHY1	0.83969	0.026136	0.401082	0.999986	Brain_Cortex
AFR-like	ENSG00000248698.5	LINC01085	0.839209	0.0189768	0.401352	0.999986	Brain_Cortex
AFR-like	ENSG00000174136.11	RGMB	-0.83883	-0.0347048	0.401564	0.999986	Brain_Cortex
AFR-like	ENSG00000108433.16	GOSR2	-0.838774	-0.0198228	0.401596	0.999986	Brain_Cortex
AFR-like	ENSG00000119682.16	AREL1	0.838104	0.085042	0.401972	0.999986	Brain_Cortex
AFR-like	ENSG00000115687.13	PASK	-0.837851	-0.0205002	0.402115	0.999986	Brain_Cortex
AFR-like	ENSG00000139190.16	VAMP1	-0.837847	-0.028115	0.402117	0.999986	Brain_Cortex
AFR-like	ENSG00000242516.1	LINC00960	0.837349	0.0469072	0.402396	0.999986	Brain_Cortex
AFR-like	ENSG00000203880.11	PCMTD2	-0.837341	-0.0412909	0.402401	0.999986	Brain_Cortex
AFR-like	ENSG00000270604.5	HCG17	-0.8373	-0.0106434	0.402424	0.999986	Brain_Cortex
AFR-like	ENSG00000260896.5	LINC02170	0.837265	0.0116596	0.402444	0.999986	Brain_Cortex
AFR-like	ENSG00000219626.8	FAM228B	0.836976	0.0135999	0.402606	0.999986	Brain_Cortex
AFR-like	ENSG00000174165.7	ZDHHC24	0.836758	0.0134885	0.402729	0.999986	Brain_Cortex
AFR-like	ENSG00000114107.8	CEP70	-0.836534	-0.0535069	0.402855	0.999986	Brain_Cortex
AFR-like	ENSG00000112796.9	ENPP5	0.836524	0.0134488	0.40286	0.999986	Brain_Cortex
AFR-like	ENSG00000172992.11	DCAKD	0.836167	0.0156834	0.403061	0.999986	Brain_Cortex
AFR-like	ENSG00000034533.11	ASTE1	-0.83607	-0.0125297	0.403115	0.999986	Brain_Cortex
AFR-like	ENSG00000103150.5	MLYCD	0.835856	0.0246159	0.403236	0.999986	Brain_Cortex
AFR-like	ENSG00000169203.16	NPIPB12	-0.835836	-0.0201452	0.403247	0.999986	Brain_Cortex
AFR-like	ENSG00000083099.10	LYRM2	0.835728	0.0106766	0.403308	0.999986	Brain_Cortex
AFR-like	ENSG00000122971.8	ACADS	0.835662	0.0143722	0.403345	0.999986	Brain_Cortex
AFR-like	ENSG00000143079.14	CTTNBP2NL	-0.835637	-0.0722022	0.403359	0.999986	Brain_Cortex
AFR-like	ENSG00000007062.11	PROM1	-0.83518	-0.011768	0.403617	0.999986	Brain_Cortex
AFR-like	ENSG00000263627.1	PPP4R1-AS1	0.835091	0.00821791	0.403667	0.999986	Brain_Cortex
AFR-like	ENSG00000132535.18	DLG4	0.835031	0.0712847	0.4037	0.999986	Brain_Cortex
AFR-like	ENSG00000147955.16	SIGMAR1	-0.834983	-0.0308908	0.403727	0.999986	Brain_Cortex
AFR-like	ENSG00000122591.11	FAM126A	0.834625	0.095067	0.403929	0.999986	Brain_Cortex
AFR-like	ENSG00000183307.3	CECR6	-0.834202	-0.0839704	0.404167	0.999986	Brain_Cortex
AFR-like	ENSG00000143194.12	MAEL	-0.833713	-0.00994403	0.404443	0.999986	Brain_Cortex
AFR-like	ENSG00000106404.13	CLDN15	-0.833571	-0.0146597	0.404523	0.999986	Brain_Cortex
AFR-like	ENSG00000227124.8	ZNF717	0.833502	0.00718519	0.404562	0.999986	Brain_Cortex
AFR-like	ENSG00000196072.11	BLOC1S2	-0.833452	-0.00911278	0.40459	0.999986	Brain_Cortex
AFR-like	ENSG00000119820.10	YIPF4	0.833442	0.0335829	0.404595	0.999986	Brain_Cortex
AFR-like	ENSG00000271303.1	SRXN1	-0.832667	-0.0485909	0.405032	0.999986	Brain_Cortex
AFR-like	ENSG00000213023.10	SYT3	-0.832482	-0.0453636	0.405137	0.999986	Brain_Cortex
AFR-like	ENSG00000067082.14	KLF6	-0.832299	-0.0269957	0.40524	0.999986	Brain_Cortex
AFR-like	ENSG00000177868.11	SVBP	-0.832295	-0.0118391	0.405243	0.999986	Brain_Cortex
AFR-like	ENSG00000163913.11	IFT122	0.832167	0.0114987	0.405315	0.999986	Brain_Cortex
AFR-like	ENSG00000037637.10	FBXO42	-0.831036	-0.0344808	0.405953	0.999986	Brain_Cortex
AFR-like	ENSG00000255595.2	RP4-809F18.1	0.830975	0.00651665	0.405988	0.999986	Brain_Cortex
AFR-like	ENSG00000092020.10	PPP2R3C	0.830938	0.0112124	0.406008	0.999986	Brain_Cortex
AFR-like	ENSG00000254245.2	PCDHGA3	-0.830687	-0.028929	0.40615	0.999986	Brain_Cortex
AFR-like	ENSG00000011523.13	CEP68	-0.830396	-0.0493244	0.406315	0.999986	Brain_Cortex
AFR-like	ENSG00000283317.1	RP11-122G18.11	-0.830106	-0.01361	0.406479	0.999986	Brain_Cortex
AFR-like	ENSG00000272541.1	XXbac-BPGBPG55C20.1	-0.829918	-0.00971865	0.406585	0.999986	Brain_Cortex
AFR-like	ENSG00000146830.9	GIGYF1	-0.829866	-0.0232377	0.406614	0.999986	Brain_Cortex
AFR-like	ENSG00000164122.8	ASB5	-0.829191	-0.0152355	0.406997	0.999986	Brain_Cortex
AFR-like	ENSG00000197147.13	LRRC8B	0.82888	0.0418883	0.407172	0.999986	Brain_Cortex
AFR-like	ENSG00000226791.6	AC109826.1	-0.828794	-0.016292	0.407221	0.999986	Brain_Cortex
AFR-like	ENSG00000041802.10	LSG1	-0.82842	-0.00982845	0.407433	0.999986	Brain_Cortex
AFR-like	ENSG00000100987.14	VSX1	-0.827455	-0.0107369	0.407979	0.999986	Brain_Cortex
AFR-like	ENSG00000175773.12	RP11-121M22.1	0.827362	0.022179	0.408032	0.999986	Brain_Cortex
AFR-like	ENSG00000140463.13	BBS4	-0.827064	-0.0557387	0.408201	0.999986	Brain_Cortex
AFR-like	ENSG00000007171.16	NOS2	0.826436	0.0188481	0.408557	0.999986	Brain_Cortex
AFR-like	ENSG00000152359.14	POC5	-0.826199	-0.0301525	0.408691	0.999986	Brain_Cortex
AFR-like	ENSG00000283033.1	RP11-219A15.5	-0.82529	-0.00470281	0.409207	0.999986	Brain_Cortex
AFR-like	ENSG00000262686.1	GLIS2-AS1	0.824979	0.0435928	0.409384	0.999986	Brain_Cortex
AFR-like	ENSG00000145214.13	DGKQ	0.824904	0.196539	0.409426	0.999986	Brain_Cortex
AFR-like	ENSG00000101282.8	RSPO4	-0.824568	-0.00890617	0.409617	0.999986	Brain_Cortex
AFR-like	ENSG00000125648.14	SLC25A23	-0.824105	-0.0525768	0.40988	0.999986	Brain_Cortex
AFR-like	ENSG00000119509.12	INVS	-0.824067	-0.0132755	0.409902	0.999986	Brain_Cortex
AFR-like	ENSG00000100225.17	FBXO7	-0.823918	-0.0212185	0.409986	0.999986	Brain_Cortex
AFR-like	ENSG00000281731.2	RP11-384K6.8	0.823852	0.00862146	0.410024	0.999986	Brain_Cortex
AFR-like	ENSG00000176542.9	USF3	0.823769	0.0475834	0.410071	0.999986	Brain_Cortex
AFR-like	ENSG00000101190.12	TCFL5	0.823541	0.00488758	0.410201	0.999986	Brain_Cortex
AFR-like	ENSG00000119661.14	DNAL1	-0.823539	-0.0208597	0.410202	0.999986	Brain_Cortex
AFR-like	ENSG00000268555.1	RP11-678G14.3	0.822775	0.0107246	0.410636	0.999986	Brain_Cortex
AFR-like	ENSG00000249228.1	RP11-769N22.1	-0.822141	-0.0180596	0.410996	0.999986	Brain_Cortex
AFR-like	ENSG00000088854.12	C20orf194	-0.82188	-0.0294217	0.411145	0.999986	Brain_Cortex
AFR-like	ENSG00000116698.21	SMG7	-0.821776	-0.0816572	0.411204	0.999986	Brain_Cortex
AFR-like	ENSG00000237541.3	HLA-DQA2	0.819998	0.00703118	0.412217	0.999986	Brain_Cortex
AFR-like	ENSG00000141101.12	NOB1	-0.819888	-0.014898	0.41228	0.999986	Brain_Cortex
AFR-like	ENSG00000108468.14	CBX1	-0.819814	-0.254757	0.412322	0.999986	Brain_Cortex
AFR-like	ENSG00000127419.16	TMEM175	-0.81927	-0.0588915	0.412632	0.999986	Brain_Cortex
AFR-like	ENSG00000160712.12	IL6R	0.81913	0.0731602	0.412712	0.999986	Brain_Cortex
AFR-like	ENSG00000148110.15	MFSD14B	0.819087	0.0323548	0.412737	0.999986	Brain_Cortex
AFR-like	ENSG00000244045.12	TMEM199	0.818897	0.0172112	0.412845	0.999986	Brain_Cortex
AFR-like	ENSG00000196218.12	RYR1	-0.818866	-0.0306642	0.412863	0.999986	Brain_Cortex
AFR-like	ENSG00000214872.8	SMTNL1	-0.818622	-0.0073125	0.413002	0.999986	Brain_Cortex
AFR-like	ENSG00000134897.13	BIVM	-0.818498	-0.0172908	0.413073	0.999986	Brain_Cortex
AFR-like	ENSG00000162521.18	RBBP4	-0.818099	-0.0543472	0.413301	0.999986	Brain_Cortex
AFR-like	ENSG00000243709.1	LEFTY1	0.817987	0.00780529	0.413365	0.999986	Brain_Cortex
AFR-like	ENSG00000134077.15	THUMPD3	0.817981	0.00591552	0.413368	0.999986	Brain_Cortex
AFR-like	ENSG00000168137.15	SETD5	0.817745	0.0671003	0.413503	0.999986	Brain_Cortex
AFR-like	ENSG00000178623.11	GPR35	0.817065	0.00516616	0.413891	0.999986	Brain_Cortex
AFR-like	ENSG00000158545.15	ZC3H18	-0.816857	-0.0737696	0.41401	0.999986	Brain_Cortex
AFR-like	ENSG00000101460.12	MAP1LC3A	0.816849	0.007269	0.414014	0.999986	Brain_Cortex
AFR-like	ENSG00000241106.6	HLA-DOB	0.816618	0.00449131	0.414147	0.999986	Brain_Cortex
AFR-like	ENSG00000101290.13	CDS2	0.81636	0.0132689	0.414294	0.999986	Brain_Cortex
AFR-like	ENSG00000104412.7	EMC2	0.816293	0.0189565	0.414333	0.999986	Brain_Cortex
AFR-like	ENSG00000153790.11	C7orf31	0.815137	0.0336518	0.414994	0.999986	Brain_Cortex
AFR-like	ENSG00000241043.1	GVQW1	0.814975	0.0112291	0.415087	0.999986	Brain_Cortex
AFR-like	ENSG00000136875.12	PRPF4	0.814068	0.0241471	0.415606	0.999986	Brain_Cortex
AFR-like	ENSG00000136982.5	DSCC1	-0.813311	-0.00629925	0.41604	0.999986	Brain_Cortex
AFR-like	ENSG00000174684.6	B4GAT1	-0.813123	-0.0587129	0.416148	0.999986	Brain_Cortex
AFR-like	ENSG00000124357.12	NAGK	0.812835	0.0538194	0.416312	0.999986	Brain_Cortex
AFR-like	ENSG00000196123.12	KIAA0895L	0.812646	0.025269	0.416421	0.999986	Brain_Cortex
AFR-like	ENSG00000000460.16	C1orf112	0.81253	0.00727293	0.416487	0.999986	Brain_Cortex
AFR-like	ENSG00000236682.1	AC068282.3	0.812149	0.00587253	0.416706	0.999986	Brain_Cortex
AFR-like	ENSG00000183208.12	GDPGP1	0.81195	0.0129773	0.416821	0.999986	Brain_Cortex
AFR-like	ENSG00000187741.14	FANCA	0.811702	0.0213787	0.416963	0.999986	Brain_Cortex
AFR-like	ENSG00000225331.1	LINC01678	-0.811641	-0.0111107	0.416998	0.999986	Brain_Cortex
AFR-like	ENSG00000268912.1	CTD-2619J13.17	0.811513	0.0282867	0.417071	0.999986	Brain_Cortex
AFR-like	ENSG00000131591.17	C1orf159	0.811332	0.011339	0.417175	0.999986	Brain_Cortex
AFR-like	ENSG00000122729.18	ACO1	0.811132	0.0609148	0.41729	0.999986	Brain_Cortex
AFR-like	ENSG00000076258.9	FMO4	0.811126	0.0329464	0.417293	0.999986	Brain_Cortex
AFR-like	ENSG00000214941.7	ZSWIM7	0.81053	0.00914372	0.417636	0.999986	Brain_Cortex
AFR-like	ENSG00000169213.6	RAB3B	0.810433	0.0187634	0.417691	0.999986	Brain_Cortex
AFR-like	ENSG00000114354.13	TFG	-0.809642	-0.0248904	0.418146	0.999986	Brain_Cortex
AFR-like	ENSG00000104979.8	C19orf53	-0.808839	-0.0183844	0.418608	0.999986	Brain_Cortex
AFR-like	ENSG00000158292.6	GPR153	-0.808625	-0.0252267	0.418731	0.999986	Brain_Cortex
AFR-like	ENSG00000006194.9	ZNF263	0.808598	0.109566	0.418746	0.999986	Brain_Cortex
AFR-like	ENSG00000179698.13	WDR97	0.807359	0.0147987	0.41946	0.999986	Brain_Cortex
AFR-like	ENSG00000105479.15	CCDC114	-0.807308	-0.0118399	0.419489	0.999986	Brain_Cortex
AFR-like	ENSG00000185149.5	NPY2R	0.806767	0.0297879	0.419801	0.999986	Brain_Cortex
AFR-like	ENSG00000230387.2	RP4-737E23.2	-0.806639	-0.0279813	0.419875	0.999986	Brain_Cortex
AFR-like	ENSG00000164543.5	STK17A	0.806117	0.0244409	0.420175	0.999986	Brain_Cortex
AFR-like	ENSG00000180398.11	MCFD2	0.805925	0.00762783	0.420286	0.999986	Brain_Cortex
AFR-like	ENSG00000120451.10	SNX19	0.805702	0.00705546	0.420415	0.999986	Brain_Cortex
AFR-like	ENSG00000135845.9	PIGC	0.805544	0.0250875	0.420506	0.999986	Brain_Cortex
AFR-like	ENSG00000250490.1	LINC02145	0.805109	0.00627592	0.420757	0.999986	Brain_Cortex
AFR-like	ENSG00000123146.19	ADGRE5	-0.804519	-0.0352319	0.421097	0.999986	Brain_Cortex
AFR-like	ENSG00000160072.19	ATAD3B	-0.804198	-0.0140926	0.421282	0.999986	Brain_Cortex
AFR-like	ENSG00000196968.10	FUT11	0.804011	0.0153414	0.42139	0.999986	Brain_Cortex
AFR-like	ENSG00000149532.15	CPSF7	-0.803918	-0.044713	0.421445	0.999986	Brain_Cortex
AFR-like	ENSG00000164111.14	ANXA5	0.803225	0.0156613	0.421845	0.999986	Brain_Cortex
AFR-like	ENSG00000106605.10	BLVRA	-0.803088	-0.028857	0.421924	0.999986	Brain_Cortex
AFR-like	ENSG00000100122.5	CRYBB1	-0.803017	-0.00935637	0.421965	0.999986	Brain_Cortex
AFR-like	ENSG00000132294.14	EFR3A	0.80299	0.0188861	0.421981	0.999986	Brain_Cortex
AFR-like	ENSG00000099977.13	DDT	0.802496	0.0272629	0.422266	0.999986	Brain_Cortex
AFR-like	ENSG00000115935.17	WIPF1	0.802449	0.0347578	0.422293	0.999986	Brain_Cortex
AFR-like	ENSG00000117505.12	DR1	-0.802242	-0.0656244	0.422413	0.999986	Brain_Cortex
AFR-like	ENSG00000115844.10	DLX2	-0.802139	-0.0570903	0.422472	0.999986	Brain_Cortex
AFR-like	ENSG00000163453.11	IGFBP7	-0.80155	-0.0231872	0.422813	0.999986	Brain_Cortex
AFR-like	ENSG00000104904.12	OAZ1	-0.801521	-0.0272301	0.42283	0.999986	Brain_Cortex
AFR-like	ENSG00000164308.16	ERAP2	-0.800616	-0.00474873	0.423354	0.999986	Brain_Cortex
AFR-like	ENSG00000231680.1	AP003774.6	0.800513	0.0122254	0.423413	0.999986	Brain_Cortex
AFR-like	ENSG00000103226.17	NOMO3	-0.800452	-0.0166445	0.423449	0.999986	Brain_Cortex
AFR-like	ENSG00000225127.2	LINC00237	0.800441	0.0206356	0.423455	0.999986	Brain_Cortex
AFR-like	ENSG00000242574.8	HLA-DMB	0.800334	0.0181732	0.423517	0.999986	Brain_Cortex
AFR-like	ENSG00000281831.1	HCP5B	0.800197	0.00551192	0.423597	0.999986	Brain_Cortex
AFR-like	ENSG00000010626.14	LRRC23	-0.799983	-0.0103999	0.42372	0.999986	Brain_Cortex
AFR-like	ENSG00000103174.11	NAGPA	0.799365	0.061271	0.424079	0.999986	Brain_Cortex
AFR-like	ENSG00000055211.12	GINM1	-0.798625	-0.0630899	0.424508	0.999986	Brain_Cortex
AFR-like	ENSG00000104825.16	NFKBIB	-0.797377	-0.0578544	0.425232	0.999986	Brain_Cortex
AFR-like	ENSG00000205593.11	DENND6B	-0.797104	-0.0247908	0.425391	0.999986	Brain_Cortex
AFR-like	ENSG00000196312.12	MFSD14C	-0.796999	-0.0273046	0.425452	0.999986	Brain_Cortex
AFR-like	ENSG00000168228.14	ZCCHC4	0.796776	0.0242712	0.425581	0.999986	Brain_Cortex
AFR-like	ENSG00000182450.12	KCNK4	-0.796428	-0.0504993	0.425783	0.999986	Brain_Cortex
AFR-like	ENSG00000105875.13	WDR91	0.796363	0.0366416	0.425821	0.999986	Brain_Cortex
AFR-like	ENSG00000256806.5	C17orf100	-0.796294	-0.0185452	0.425861	0.999986	Brain_Cortex
AFR-like	ENSG00000122367.19	LDB3	-0.796289	-0.0291326	0.425864	0.999986	Brain_Cortex
AFR-like	ENSG00000110074.10	FOXRED1	0.796288	0.0101141	0.425865	0.999986	Brain_Cortex
AFR-like	ENSG00000204516.9	MICB	-0.795933	-0.0112308	0.426071	0.999986	Brain_Cortex
AFR-like	ENSG00000178921.13	PFAS	-0.795931	-0.0230971	0.426072	0.999986	Brain_Cortex
AFR-like	ENSG00000001460.17	STPG1	0.795724	0.0368258	0.426193	0.999986	Brain_Cortex
AFR-like	ENSG00000117280.12	RAB29	0.795692	0.0307115	0.426211	0.999986	Brain_Cortex
AFR-like	ENSG00000108823.15	SGCA	-0.794611	-0.0105292	0.42684	0.999986	Brain_Cortex
AFR-like	ENSG00000100997.18	ABHD12	-0.79459	-0.0160035	0.426852	0.999986	Brain_Cortex
AFR-like	ENSG00000175356.12	SCUBE2	0.794105	0.014977	0.427135	0.999986	Brain_Cortex
AFR-like	ENSG00000215114.8	UBXN2B	-0.793483	-0.123289	0.427496	0.999986	Brain_Cortex
AFR-like	ENSG00000185088.13	RPS27L	-0.793102	-0.0288659	0.427718	0.999986	Brain_Cortex
AFR-like	ENSG00000023191.16	RNH1	0.792567	0.0220774	0.42803	0.999986	Brain_Cortex
AFR-like	ENSG00000166529.14	ZSCAN21	-0.792487	-0.0181971	0.428077	0.999986	Brain_Cortex
AFR-like	ENSG00000168491.9	CCDC110	-0.792198	-0.0102857	0.428245	0.999986	Brain_Cortex
AFR-like	ENSG00000174899.10	PQLC2L	0.791795	0.0111727	0.42848	0.999986	Brain_Cortex
AFR-like	ENSG00000133739.15	LRRCC1	-0.791723	-0.0194975	0.428522	0.999986	Brain_Cortex
AFR-like	ENSG00000099910.16	KLHL22	-0.790977	-0.0193091	0.428957	0.999986	Brain_Cortex
AFR-like	ENSG00000170390.15	DCLK2	0.790951	0.0421881	0.428972	0.999986	Brain_Cortex
AFR-like	ENSG00000177710.5	SLC35G5	-0.790849	-0.00802072	0.429032	0.999986	Brain_Cortex
AFR-like	ENSG00000163945.15	UVSSA	-0.790471	-0.0131527	0.429253	0.999986	Brain_Cortex
AFR-like	ENSG00000165272.14	AQP3	-0.78979	-0.0105322	0.429651	0.999986	Brain_Cortex
AFR-like	ENSG00000272551.1	RP11-324L17.1	0.789646	0.00795552	0.429735	0.999986	Brain_Cortex
AFR-like	ENSG00000270127.2	RP11-526I2.5	0.789428	0.00588156	0.429862	0.999986	Brain_Cortex
AFR-like	ENSG00000117751.17	PPP1R8	-0.788628	-0.0417092	0.430329	0.999986	Brain_Cortex
AFR-like	ENSG00000101246.19	ARFRP1	0.788457	0.00709013	0.43043	0.999986	Brain_Cortex
AFR-like	ENSG00000101181.17	MTG2	0.787148	0.0161348	0.431195	0.999986	Brain_Cortex
AFR-like	ENSG00000198363.17	ASPH	0.786382	0.0779398	0.431644	0.999986	Brain_Cortex
AFR-like	ENSG00000267260.1	CTD-2162K18.4	-0.785939	-0.0183378	0.431903	0.999986	Brain_Cortex
AFR-like	ENSG00000273295.1	AP000350.5	0.785922	0.00699387	0.431913	0.999986	Brain_Cortex
AFR-like	ENSG00000120669.15	SOHLH2	0.785895	0.00655173	0.431929	0.999986	Brain_Cortex
AFR-like	ENSG00000185340.15	GAS2L1	-0.785639	-0.033241	0.432079	0.999986	Brain_Cortex
AFR-like	ENSG00000089351.14	GRAMD1A	0.785552	0.0326316	0.43213	0.999986	Brain_Cortex
AFR-like	ENSG00000124784.8	RIOK1	-0.785324	-0.0142075	0.432263	0.999986	Brain_Cortex
AFR-like	ENSG00000184925.11	LCN12	-0.785231	-0.0149313	0.432318	0.999986	Brain_Cortex
AFR-like	ENSG00000123901.8	GPR83	0.785087	0.0327314	0.432402	0.999986	Brain_Cortex
AFR-like	ENSG00000122641.10	INHBA	-0.784943	-0.0855067	0.432487	0.999986	Brain_Cortex
AFR-like	ENSG00000230876.6	LINC00486	0.784647	0.0260635	0.43266	0.999986	Brain_Cortex
AFR-like	ENSG00000276085.1	CCL3L3	0.78453	0.0402587	0.432729	0.999986	Brain_Cortex
AFR-like	ENSG00000186480.12	INSIG1	0.784413	0.0643274	0.432798	0.999986	Brain_Cortex
AFR-like	ENSG00000115365.11	LANCL1	-0.783337	-0.0335251	0.433429	0.999986	Brain_Cortex
AFR-like	ENSG00000118420.16	UBE3D	0.781976	0.0229744	0.434228	0.999986	Brain_Cortex
AFR-like	ENSG00000163682.15	RPL9	0.781869	0.00599725	0.434292	0.999986	Brain_Cortex
AFR-like	ENSG00000164088.17	PPM1M	-0.781555	-0.0102376	0.434476	0.999986	Brain_Cortex
AFR-like	ENSG00000101019.21	UQCC1	-0.781555	-0.0313107	0.434476	0.999986	Brain_Cortex
AFR-like	ENSG00000230839.1	RP5-968J1.1	-0.781353	-0.0274132	0.434595	0.999986	Brain_Cortex
AFR-like	ENSG00000137312.14	FLOT1	-0.780783	-0.0338938	0.43493	0.999986	Brain_Cortex
AFR-like	ENSG00000110514.19	MADD	0.780645	0.0415261	0.435011	0.999986	Brain_Cortex
AFR-like	ENSG00000113716.12	HMGXB3	0.780317	0.0179082	0.435204	0.999986	Brain_Cortex
AFR-like	ENSG00000127578.6	WFIKKN1	-0.780034	-0.00912313	0.435371	0.999986	Brain_Cortex
AFR-like	ENSG00000160710.15	ADAR	0.779971	0.0909399	0.435408	0.999986	Brain_Cortex
AFR-like	ENSG00000186188.10	FFAR4	-0.779811	-0.0138231	0.435502	0.999986	Brain_Cortex
AFR-like	ENSG00000185015.7	CA13	0.779796	0.0198259	0.435511	0.999986	Brain_Cortex
AFR-like	ENSG00000171793.13	CTPS1	-0.779723	-0.0162145	0.435554	0.999986	Brain_Cortex
AFR-like	ENSG00000273032.1	DGCR9	0.779598	0.0135098	0.435628	0.999986	Brain_Cortex
AFR-like	ENSG00000173611.17	SCAI	0.77959	0.0878138	0.435632	0.999986	Brain_Cortex
AFR-like	ENSG00000147535.16	PLPP5	-0.77927	-0.0431878	0.435821	0.999986	Brain_Cortex
AFR-like	ENSG00000170903.10	MSANTD4	-0.779006	-0.0507238	0.435976	0.999986	Brain_Cortex
AFR-like	ENSG00000188677.14	PARVB	0.778047	0.0275634	0.436541	0.999986	Brain_Cortex
AFR-like	ENSG00000171206.13	TRIM8	-0.778003	-0.0619633	0.436567	0.999986	Brain_Cortex
AFR-like	ENSG00000185627.17	PSMD13	-0.777755	-0.0116061	0.436714	0.999986	Brain_Cortex
AFR-like	ENSG00000137996.12	RTCA	0.777651	0.0154181	0.436775	0.999986	Brain_Cortex
AFR-like	ENSG00000220205.8	VAMP2	0.777452	0.0285938	0.436892	0.999986	Brain_Cortex
AFR-like	ENSG00000133466.13	C1QTNF6	-0.777203	-0.0114125	0.437039	0.999986	Brain_Cortex
AFR-like	ENSG00000152582.13	SPEF2	-0.777099	-0.00853344	0.4371	0.999986	Brain_Cortex
AFR-like	ENSG00000276529.1	AP001505.10	-0.777009	-0.0104169	0.437153	0.999986	Brain_Cortex
AFR-like	ENSG00000180535.3	BHLHA15	0.776382	0.00893692	0.437523	0.999986	Brain_Cortex
AFR-like	ENSG00000099974.7	DDTL	-0.776052	-0.0170679	0.437718	0.999986	Brain_Cortex
AFR-like	ENSG00000237523.1	LINC00857	0.775788	0.0221004	0.437874	0.999986	Brain_Cortex
AFR-like	ENSG00000135587.8	SMPD2	0.775715	0.0168859	0.437917	0.999986	Brain_Cortex
AFR-like	ENSG00000265519.1	CTD-3157E16.1	0.775626	0.0209033	0.43797	0.999986	Brain_Cortex
AFR-like	ENSG00000163866.8	SMIM12	0.775514	0.0230981	0.438036	0.999986	Brain_Cortex
AFR-like	ENSG00000122033.14	MTIF3	-0.775437	-0.0101692	0.438082	0.999986	Brain_Cortex
AFR-like	ENSG00000135835.11	KIAA1614	-0.775261	-0.0177654	0.438186	0.999986	Brain_Cortex
AFR-like	ENSG00000256427.1	RP11-118B22.4	-0.775045	-0.00894689	0.438313	0.999986	Brain_Cortex
AFR-like	ENSG00000163870.14	TPRA1	0.775001	0.0291901	0.438339	0.999986	Brain_Cortex
AFR-like	ENSG00000115677.16	HDLBP	0.774912	0.0264698	0.438392	0.999986	Brain_Cortex
AFR-like	ENSG00000197157.10	SND1	0.774642	0.0725366	0.438551	0.999986	Brain_Cortex
AFR-like	ENSG00000270091.1	RP11-78O7.2	0.774508	0.0105386	0.43863	0.999986	Brain_Cortex
AFR-like	ENSG00000141854.9	MISP3	0.774235	0.0123027	0.438792	0.999986	Brain_Cortex
AFR-like	ENSG00000156574.9	NODAL	-0.773899	-0.00734881	0.438991	0.999986	Brain_Cortex
AFR-like	ENSG00000224924.6	LINC00320	-0.77376	-0.0450445	0.439073	0.999986	Brain_Cortex
AFR-like	ENSG00000179922.5	ZNF784	-0.773734	-0.0244332	0.439088	0.999986	Brain_Cortex
AFR-like	ENSG00000039560.13	RAI14	0.773649	0.0293929	0.439138	0.999986	Brain_Cortex
AFR-like	ENSG00000103056.11	SMPD3	0.773452	0.113944	0.439255	0.999986	Brain_Cortex
AFR-like	ENSG00000183287.13	CCBE1	-0.773322	-0.00787494	0.439332	0.999986	Brain_Cortex
AFR-like	ENSG00000188672.17	RHCE	-0.773226	-0.0114052	0.439389	0.999986	Brain_Cortex
AFR-like	ENSG00000143995.19	MEIS1	-0.773119	-0.0497526	0.439452	0.999986	Brain_Cortex
AFR-like	ENSG00000139117.13	CPNE8	-0.772931	-0.048226	0.439563	0.999986	Brain_Cortex
AFR-like	ENSG00000227630.2	LINC01132	0.77163	0.0294126	0.440334	0.999986	Brain_Cortex
AFR-like	ENSG00000141696.12	P3H4	-0.771629	-0.0187722	0.440334	0.999986	Brain_Cortex
AFR-like	ENSG00000124688.13	MAD2L1BP	-0.77152	-0.00474383	0.440399	0.999986	Brain_Cortex
AFR-like	ENSG00000124257.6	NEURL2	0.77119	0.0172022	0.440594	0.999986	Brain_Cortex
AFR-like	ENSG00000144857.14	BOC	-0.770782	-0.0311942	0.440836	0.999986	Brain_Cortex
AFR-like	ENSG00000131100.12	ATP6V1E1	0.770443	0.125876	0.441037	0.999986	Brain_Cortex
AFR-like	ENSG00000118507.15	AKAP7	0.770413	0.0348542	0.441055	0.999986	Brain_Cortex
AFR-like	ENSG00000131435.12	PDLIM4	0.770026	0.0168564	0.441285	0.999986	Brain_Cortex
AFR-like	ENSG00000161010.14	MRNIP	0.769818	0.0175933	0.441408	0.999986	Brain_Cortex
AFR-like	ENSG00000174514.12	MFSD4A	-0.769188	-0.0158861	0.441782	0.999986	Brain_Cortex
AFR-like	ENSG00000119977.20	TCTN3	-0.769146	-0.0165705	0.441807	0.999986	Brain_Cortex
AFR-like	ENSG00000234719.8	NPIPB2	0.768687	0.00529538	0.442079	0.999986	Brain_Cortex
AFR-like	ENSG00000154760.13	SLFN13	-0.76851	-0.0301403	0.442184	0.999986	Brain_Cortex
AFR-like	ENSG00000115084.13	SLC35F5	0.76849	0.0369547	0.442196	0.999986	Brain_Cortex
AFR-like	ENSG00000122483.17	CCDC18	-0.767723	-0.0408066	0.442652	0.999986	Brain_Cortex
AFR-like	ENSG00000148798.10	INA	0.767403	0.130146	0.442842	0.999986	Brain_Cortex
AFR-like	ENSG00000136810.12	TXN	-0.767331	-0.0379659	0.442885	0.999986	Brain_Cortex
AFR-like	ENSG00000081842.17	PCDHA6	0.767258	0.037687	0.442928	0.999986	Brain_Cortex
AFR-like	ENSG00000239900.12	ADSL	0.767236	0.0226172	0.442941	0.999986	Brain_Cortex
AFR-like	ENSG00000250312.6	ZNF718	-0.767209	-0.00523619	0.442957	0.999986	Brain_Cortex
AFR-like	ENSG00000111361.12	EIF2B1	-0.767	-0.0378911	0.443081	0.999986	Brain_Cortex
AFR-like	ENSG00000105143.12	SLC1A6	-0.766747	-0.0181826	0.443232	0.999986	Brain_Cortex
AFR-like	ENSG00000197646.7	PDCD1LG2	-0.766714	-0.023605	0.443251	0.999986	Brain_Cortex
AFR-like	ENSG00000110318.13	CEP126	-0.766669	-0.0622427	0.443278	0.999986	Brain_Cortex
AFR-like	ENSG00000168282.5	MGAT2	0.766589	0.0749428	0.443326	0.999986	Brain_Cortex
AFR-like	ENSG00000145687.16	SSBP2	-0.766167	-0.0570997	0.443577	0.999986	Brain_Cortex
AFR-like	ENSG00000166452.11	AKIP1	0.76601	0.0161644	0.44367	0.999986	Brain_Cortex
AFR-like	ENSG00000164385.8	LINC01600	0.765967	0.0131225	0.443696	0.999986	Brain_Cortex
AFR-like	ENSG00000014138.8	POLA2	-0.765599	-0.0219804	0.443915	0.999986	Brain_Cortex
AFR-like	ENSG00000203867.7	RBM20	0.765412	0.00894716	0.444026	0.999986	Brain_Cortex
AFR-like	ENSG00000126005.16	MMP24-AS1	-0.765137	-0.00715648	0.44419	0.999986	Brain_Cortex
AFR-like	ENSG00000168116.13	KIAA1586	0.765064	-0.00471389	0.444234	0.999986	Brain_Cortex
AFR-like	ENSG00000127337.6	YEATS4	-0.764231	-0.0040514	0.44473	0.999986	Brain_Cortex
AFR-like	ENSG00000256771.3	ZNF253	0.764172	0.0125364	0.444765	0.999986	Brain_Cortex
AFR-like	ENSG00000197016.11	ZNF470	-0.763726	-0.0268689	0.44503	0.999986	Brain_Cortex
AFR-like	ENSG00000198892.6	SHISA4	-0.763264	-0.0168467	0.445306	0.999986	Brain_Cortex
AFR-like	ENSG00000075399.13	VPS9D1	-0.762662	-0.0134735	0.445665	0.999986	Brain_Cortex
AFR-like	ENSG00000219435.5	TEX40	0.760808	0.00895868	0.446772	0.999986	Brain_Cortex
AFR-like	ENSG00000136883.13	KIF12	-0.760238	-0.013867	0.447112	0.999986	Brain_Cortex
AFR-like	ENSG00000272130.1	RP11-360I2.1	-0.760108	-0.0201384	0.44719	0.999986	Brain_Cortex
AFR-like	ENSG00000214078.12	CPNE1	-0.760038	-0.00871697	0.447232	0.999986	Brain_Cortex
AFR-like	ENSG00000101161.7	PRPF6	0.759975	0.0612738	0.447269	0.999986	Brain_Cortex
AFR-like	ENSG00000185591.9	SP1	0.759601	0.023781	0.447493	0.999986	Brain_Cortex
AFR-like	ENSG00000181754.6	AMIGO1	-0.759303	-0.0520505	0.447671	0.999986	Brain_Cortex
AFR-like	ENSG00000172794.19	RAB37	-0.75859	-0.0196048	0.448098	0.999986	Brain_Cortex
AFR-like	ENSG00000249481.6	SPATS1	-0.758299	-0.00398719	0.448272	0.999986	Brain_Cortex
AFR-like	ENSG00000168903.8	BTNL3	0.758114	0.0106095	0.448383	0.999986	Brain_Cortex
AFR-like	ENSG00000104691.14	UBXN8	-0.757008	-0.0102719	0.449045	0.999986	Brain_Cortex
AFR-like	ENSG00000278740.1	RP11-147L13.14	-0.756869	-2.5521e-05	0.449128	0.999986	Brain_Cortex
AFR-like	ENSG00000137720.7	C11orf1	-0.756568	-0.0169147	0.449309	0.999986	Brain_Cortex
AFR-like	ENSG00000159884.11	CCDC107	0.756456	0.223275	0.449376	0.999986	Brain_Cortex
AFR-like	ENSG00000184923.12	NUTM2A	0.756429	0.00464876	0.449392	0.999986	Brain_Cortex
AFR-like	ENSG00000170634.12	ACYP2	0.756171	0.0301327	0.449546	0.999986	Brain_Cortex
AFR-like	ENSG00000146070.16	PLA2G7	-0.755892	-0.00933014	0.449714	0.999986	Brain_Cortex
AFR-like	ENSG00000170946.14	DNAJC24	0.755789	0.0149314	0.449776	0.999986	Brain_Cortex
AFR-like	ENSG00000203326.11	ZNF525	0.755765	0.0623708	0.44979	0.999986	Brain_Cortex
AFR-like	ENSG00000132321.16	IQCA1	-0.755396	-0.0144796	0.450012	0.999986	Brain_Cortex
AFR-like	ENSG00000174485.15	DENND4A	0.755347	0.0264323	0.450041	0.999986	Brain_Cortex
AFR-like	ENSG00000183621.15	ZNF438	0.755331	0.0255545	0.45005	0.999986	Brain_Cortex
AFR-like	ENSG00000176809.10	LRRC37A3	-0.755315	-0.0199308	0.45006	0.999986	Brain_Cortex
AFR-like	ENSG00000167670.15	CHAF1A	0.75491	0.0162061	0.450303	0.999986	Brain_Cortex
AFR-like	ENSG00000008283.15	CYB561	0.753206	0.0100563	0.451326	0.999986	Brain_Cortex
AFR-like	ENSG00000151689.12	INPP1	0.753038	0.0112806	0.451427	0.999986	Brain_Cortex
AFR-like	ENSG00000156689.6	GLYATL2	-0.752895	-0.0246831	0.451513	0.999986	Brain_Cortex
AFR-like	ENSG00000166938.12	DIS3L	-0.752732	-0.0113029	0.451611	0.999986	Brain_Cortex
AFR-like	ENSG00000263280.1	LA16c-325D7.2	0.752304	0.0152106	0.451868	0.999986	Brain_Cortex
AFR-like	ENSG00000183891.5	TTC32	-0.752289	-0.00820785	0.451877	0.999986	Brain_Cortex
AFR-like	ENSG00000272864.1	RP11-17E13.2	-0.751959	-0.00420008	0.452076	0.999986	Brain_Cortex
AFR-like	ENSG00000156831.7	NSMCE2	-0.751553	-0.0423569	0.45232	0.999986	Brain_Cortex
AFR-like	ENSG00000134962.6	KLB	0.751348	0.0150822	0.452443	0.999986	Brain_Cortex
AFR-like	ENSG00000020922.12	MRE11	0.750985	0.00885723	0.452661	0.999986	Brain_Cortex
AFR-like	ENSG00000135898.9	GPR55	-0.750966	-0.013407	0.452673	0.999986	Brain_Cortex
AFR-like	ENSG00000128272.14	ATF4	0.750631	0.0374626	0.452875	0.999986	Brain_Cortex
AFR-like	ENSG00000136936.10	XPA	0.75059	0.0723136	0.452899	0.999986	Brain_Cortex
AFR-like	ENSG00000100523.14	DDHD1	0.750023	0.0210448	0.453241	0.999986	Brain_Cortex
AFR-like	ENSG00000133114.17	GPALPP1	-0.749999	-0.120239	0.453255	0.999986	Brain_Cortex
AFR-like	ENSG00000058085.14	LAMC2	-0.749599	-0.011007	0.453496	0.999986	Brain_Cortex
AFR-like	ENSG00000176293.19	ZNF135	0.74925	0.0173552	0.453706	0.999986	Brain_Cortex
AFR-like	ENSG00000122507.20	BBS9	-0.748946	-0.0268687	0.453889	0.999986	Brain_Cortex
AFR-like	ENSG00000197467.13	COL13A1	-0.748746	-0.0107445	0.454011	0.999986	Brain_Cortex
AFR-like	ENSG00000100490.9	CDKL1	0.748486	0.0773885	0.454167	0.999986	Brain_Cortex
AFR-like	ENSG00000211584.13	SLC48A1	0.748406	0.046652	0.454215	0.999986	Brain_Cortex
AFR-like	ENSG00000083067.22	TRPM3	0.747978	0.00813794	0.454473	0.999986	Brain_Cortex
AFR-like	ENSG00000107295.9	SH3GL2	0.747935	0.0736288	0.454499	0.999986	Brain_Cortex
AFR-like	ENSG00000204653.9	ASPDH	0.747852	0.00856037	0.454549	0.999986	Brain_Cortex
AFR-like	ENSG00000214402.6	LCNL1	-0.747535	-0.00887954	0.454741	0.999986	Brain_Cortex
AFR-like	ENSG00000180914.10	OXTR	0.747235	0.0175163	0.454922	0.999986	Brain_Cortex
AFR-like	ENSG00000222009.8	BTBD19	-0.747174	-0.0550316	0.454958	0.999986	Brain_Cortex
AFR-like	ENSG00000168028.13	RPSA	0.746773	0.0327323	0.455201	0.999986	Brain_Cortex
AFR-like	ENSG00000186272.12	ZNF17	-0.746582	-0.0107478	0.455316	0.999986	Brain_Cortex
AFR-like	ENSG00000259577.1	CERNA1	-0.745542	-0.00909678	0.455944	0.999986	Brain_Cortex
AFR-like	ENSG00000144771.7	LRTM1	0.745015	0.0140974	0.456262	0.999986	Brain_Cortex
AFR-like	ENSG00000169398.19	PTK2	0.744957	0.0266008	0.456298	0.999986	Brain_Cortex
AFR-like	ENSG00000116852.14	KIF21B	0.744619	0.0670078	0.456502	0.999986	Brain_Cortex
AFR-like	ENSG00000100336.17	APOL4	0.744016	0.0176324	0.456867	0.999986	Brain_Cortex
AFR-like	ENSG00000176681.14	LRRC37A	-0.743871	-0.00511139	0.456955	0.999986	Brain_Cortex
AFR-like	ENSG00000261126.7	RBFADN	-0.743565	-0.00574	0.45714	0.999986	Brain_Cortex
AFR-like	ENSG00000138658.15	ZGRF1	0.74331	0.0531197	0.457294	0.999986	Brain_Cortex
AFR-like	ENSG00000264954.1	PRR29-AS1	0.743259	0.0142621	0.457325	0.999986	Brain_Cortex
AFR-like	ENSG00000090487.10	SPG21	0.743154	0.0132256	0.457388	0.999986	Brain_Cortex
AFR-like	ENSG00000100580.7	TMED8	-0.742554	-0.0478764	0.457752	0.999986	Brain_Cortex
AFR-like	ENSG00000165269.12	AQP7	-0.742494	-0.00758183	0.457788	0.999986	Brain_Cortex
AFR-like	ENSG00000134265.12	NAPG	-0.742396	-0.0430152	0.457848	0.999986	Brain_Cortex
AFR-like	ENSG00000276791.1	CTD-2270P14.5	0.742373	0.00590554	0.457861	0.999986	Brain_Cortex
AFR-like	ENSG00000136197.12	C7orf25	0.742357	0.0158939	0.457871	0.999986	Brain_Cortex
AFR-like	ENSG00000113722.16	CDX1	0.742266	0.0242369	0.457926	0.999986	Brain_Cortex
AFR-like	ENSG00000165752.16	STK32C	0.741885	0.034779	0.458157	0.999986	Brain_Cortex
AFR-like	ENSG00000273674.4	CTD-2378E12.1	0.741755	0.0354013	0.458236	0.999986	Brain_Cortex
AFR-like	ENSG00000196247.11	ZNF107	0.741288	0.0155174	0.458519	0.999986	Brain_Cortex
AFR-like	ENSG00000119718.10	EIF2B2	0.7412	0.0201126	0.458572	0.999986	Brain_Cortex
AFR-like	ENSG00000120647.9	CCDC77	-0.740886	-0.012335	0.458762	0.999986	Brain_Cortex
AFR-like	ENSG00000180938.5	ZNF572	-0.740294	-0.024577	0.459122	0.999986	Brain_Cortex
AFR-like	ENSG00000170745.11	KCNS3	-0.740122	-0.0327764	0.459226	0.999986	Brain_Cortex
AFR-like	ENSG00000001084.10	GCLC	0.739452	0.0272943	0.459632	0.999986	Brain_Cortex
AFR-like	ENSG00000197603.13	C5orf42	0.738689	0.0955849	0.460096	0.999986	Brain_Cortex
AFR-like	ENSG00000105255.10	FSD1	-0.736888	-0.0565829	0.461191	0.999986	Brain_Cortex
AFR-like	ENSG00000140986.7	RPL3L	0.73674	0.0160173	0.461281	0.999986	Brain_Cortex
AFR-like	ENSG00000167325.14	RRM1	0.736139	0.017789	0.461646	0.999986	Brain_Cortex
AFR-like	ENSG00000132406.11	TMEM128	0.73603	0.0379369	0.461713	0.999986	Brain_Cortex
AFR-like	ENSG00000104808.7	DHDH	-0.735825	-0.0144494	0.461837	0.999986	Brain_Cortex
AFR-like	ENSG00000134744.13	ZCCHC11	0.735593	0.0100866	0.461978	0.999986	Brain_Cortex
AFR-like	ENSG00000140350.15	ANP32A	0.734594	0.0300021	0.462587	0.999986	Brain_Cortex
AFR-like	ENSG00000058453.16	CROCC	-0.734579	-0.0289389	0.462596	0.999986	Brain_Cortex
AFR-like	ENSG00000198315.10	ZKSCAN8	0.734377	0.0402429	0.462719	0.999986	Brain_Cortex
AFR-like	ENSG00000198168.8	SVIP	-0.733274	-0.0405726	0.463391	0.999986	Brain_Cortex
AFR-like	ENSG00000143537.13	ADAM15	0.733011	0.016571	0.463552	0.999986	Brain_Cortex
AFR-like	ENSG00000159871.14	LYPD5	0.732721	0.0173688	0.463729	0.999986	Brain_Cortex
AFR-like	ENSG00000105501.12	SIGLEC5	-0.732701	-0.0365466	0.463741	0.999986	Brain_Cortex
AFR-like	ENSG00000130684.13	ZNF337	0.732482	0.018075	0.463875	0.999986	Brain_Cortex
AFR-like	ENSG00000160469.16	BRSK1	0.732023	0.134724	0.464155	0.999986	Brain_Cortex
AFR-like	ENSG00000039319.16	ZFYVE16	0.731846	0.0560065	0.464263	0.999986	Brain_Cortex
AFR-like	ENSG00000277186.1	RP13-554M15.8	-0.73177	-0.0141429	0.464309	0.999986	Brain_Cortex
AFR-like	ENSG00000171160.17	MORN4	0.731571	0.00900032	0.46443	0.999986	Brain_Cortex
AFR-like	ENSG00000104723.20	TUSC3	-0.731492	-0.0658497	0.464479	0.999986	Brain_Cortex
AFR-like	ENSG00000120915.13	EPHX2	-0.731464	-0.00891894	0.464496	0.999986	Brain_Cortex
AFR-like	ENSG00000100804.18	PSMB5	0.731289	0.0499621	0.464602	0.999986	Brain_Cortex
AFR-like	ENSG00000271843.1	RP11-245J9.5	0.730123	0.0147438	0.465315	0.999986	Brain_Cortex
AFR-like	ENSG00000103197.16	TSC2	-0.730096	-0.0536055	0.465331	0.999986	Brain_Cortex
AFR-like	ENSG00000188186.10	LAMTOR4	-0.730024	-0.0346626	0.465375	0.999986	Brain_Cortex
AFR-like	ENSG00000130755.12	GMFG	-0.729914	-0.0331916	0.465443	0.999986	Brain_Cortex
AFR-like	ENSG00000137868.18	STRA6	-0.729639	-0.0107164	0.465611	0.999986	Brain_Cortex
AFR-like	ENSG00000135638.13	EMX1	-0.72963	-0.0595783	0.465616	0.999986	Brain_Cortex
AFR-like	ENSG00000170425.3	ADORA2B	0.729567	0.0432016	0.465655	0.999986	Brain_Cortex
AFR-like	ENSG00000084444.13	FAM234B	0.729524	0.0333012	0.465681	0.999986	Brain_Cortex
AFR-like	ENSG00000125821.11	DTD1	-0.72857	-0.0408321	0.466265	0.999986	Brain_Cortex
AFR-like	ENSG00000105287.12	PRKD2	-0.728501	-0.0106851	0.466307	0.999986	Brain_Cortex
AFR-like	ENSG00000203780.10	FANK1	-0.728443	-0.0202784	0.466343	0.999986	Brain_Cortex
AFR-like	ENSG00000187650.3	VMAC	-0.727831	-0.0214888	0.466717	0.999986	Brain_Cortex
AFR-like	ENSG00000189366.9	ALG1L	-0.727472	-0.00494386	0.466937	0.999986	Brain_Cortex
AFR-like	ENSG00000187013.4	C17orf82	-0.727343	-0.0388792	0.467016	0.999986	Brain_Cortex
AFR-like	ENSG00000184232.8	OAF	-0.726923	-0.0357831	0.467273	0.999986	Brain_Cortex
AFR-like	ENSG00000228971.2	RP11-286B14.1	0.726658	0.00846465	0.467436	0.999986	Brain_Cortex
AFR-like	ENSG00000142937.11	RPS8	0.725919	0.0519722	0.467888	0.999986	Brain_Cortex
AFR-like	ENSG00000163083.5	INHBB	0.725704	0.00128122	0.46802	0.999986	Brain_Cortex
AFR-like	ENSG00000106603.18	COA1	-0.725278	-0.0448123	0.468282	0.999986	Brain_Cortex
AFR-like	ENSG00000214381.4	LINC00488	0.725082	0.0145456	0.468402	0.999986	Brain_Cortex
AFR-like	ENSG00000268658.5	LINC00664	0.72505	0.00734727	0.468422	0.999986	Brain_Cortex
AFR-like	ENSG00000273442.1	AC006946.17	0.725045	0.0220086	0.468425	0.999986	Brain_Cortex
AFR-like	ENSG00000174799.10	CEP135	-0.724903	-0.000220486	0.468511	0.999986	Brain_Cortex
AFR-like	ENSG00000085382.11	HACE1	0.724696	0.0134032	0.468639	0.999986	Brain_Cortex
AFR-like	ENSG00000021488.12	SLC7A9	0.724643	0.0106211	0.468671	0.999986	Brain_Cortex
AFR-like	ENSG00000097046.12	CDC7	0.724588	0.0114472	0.468705	0.999986	Brain_Cortex
AFR-like	ENSG00000171492.14	LRRC8D	0.72426	0.0294196	0.468906	0.999986	Brain_Cortex
AFR-like	ENSG00000221955.10	SLC12A8	-0.723018	-0.0309742	0.469669	0.999986	Brain_Cortex
AFR-like	ENSG00000177000.10	MTHFR	0.722869	0.0140041	0.46976	0.999986	Brain_Cortex
AFR-like	ENSG00000162434.11	JAK1	0.722636	0.00958581	0.469903	0.999986	Brain_Cortex
AFR-like	ENSG00000151917.17	BEND6	0.72249	0.0104589	0.469993	0.999986	Brain_Cortex
AFR-like	ENSG00000107147.12	KCNT1	-0.722241	-0.0168545	0.470146	0.999986	Brain_Cortex
AFR-like	ENSG00000179104.8	TMTC2	-0.722226	-0.0298694	0.470155	0.999986	Brain_Cortex
AFR-like	ENSG00000196458.10	ZNF605	-0.72202	-0.0139067	0.470282	0.999986	Brain_Cortex
AFR-like	ENSG00000104442.9	ARMC1	0.721655	0.0204064	0.470507	0.999986	Brain_Cortex
AFR-like	ENSG00000234745.10	HLA-B	-0.721627	-0.0221336	0.470524	0.999986	Brain_Cortex
AFR-like	ENSG00000163686.14	ABHD6	-0.721464	-0.0886769	0.470624	0.999986	Brain_Cortex
AFR-like	ENSG00000197417.7	SHPK	-0.721071	-0.0119158	0.470866	0.999986	Brain_Cortex
AFR-like	ENSG00000065060.16	UHRF1BP1	0.72062	0.01139	0.471143	0.999986	Brain_Cortex
AFR-like	ENSG00000174567.7	GOLT1A	-0.720311	-0.0214631	0.471334	0.999986	Brain_Cortex
AFR-like	ENSG00000171612.6	SLC25A33	-0.719274	-0.0284261	0.471972	0.999986	Brain_Cortex
AFR-like	ENSG00000121864.9	ZNF639	-0.719229	-0.0596165	0.472	0.999986	Brain_Cortex
AFR-like	ENSG00000197360.9	ZNF98	-0.718859	-0.0113331	0.472228	0.999986	Brain_Cortex
AFR-like	ENSG00000107105.14	ELAVL2	0.718584	0.0355575	0.472397	0.999986	Brain_Cortex
AFR-like	ENSG00000107902.13	LHPP	-0.718551	-0.00832788	0.472418	0.999986	Brain_Cortex
AFR-like	ENSG00000154262.12	ABCA6	0.71849	0.0378342	0.472455	0.999986	Brain_Cortex
AFR-like	ENSG00000090520.11	DNAJB11	0.7184	0.0164848	0.472511	0.999986	Brain_Cortex
AFR-like	ENSG00000134463.14	ECHDC3	0.718224	0.0235347	0.472619	0.999986	Brain_Cortex
AFR-like	ENSG00000050748.17	MAPK9	0.718172	0.0646329	0.472651	0.999986	Brain_Cortex
AFR-like	ENSG00000163930.9	BAP1	0.71756	0.0626667	0.473029	0.999986	Brain_Cortex
AFR-like	ENSG00000236653.2	LINC01923	0.7173	0.00814359	0.473189	0.999986	Brain_Cortex
AFR-like	ENSG00000198954.7	KIF1BP	0.717236	0.0532324	0.473228	0.999986	Brain_Cortex
AFR-like	ENSG00000228793.1	RP1-223B1.1	-0.717109	-0.00958195	0.473307	0.999986	Brain_Cortex
AFR-like	ENSG00000111676.14	ATN1	0.71673	0.0348546	0.473541	0.999986	Brain_Cortex
AFR-like	ENSG00000112584.13	FAM120B	0.716573	0.0287264	0.473637	0.999986	Brain_Cortex
AFR-like	ENSG00000188573.7	FBLL1	0.716379	0.0147459	0.473757	0.999986	Brain_Cortex
AFR-like	ENSG00000183426.16	NPIPA1	0.716234	0.00179665	0.473847	0.999986	Brain_Cortex
AFR-like	ENSG00000132313.14	MRPL35	-0.716107	-0.0442295	0.473925	0.999986	Brain_Cortex
AFR-like	ENSG00000164061.4	BSN	0.716052	0.0635675	0.473959	0.999986	Brain_Cortex
AFR-like	ENSG00000157181.15	C1orf27	0.715998	0.038292	0.473993	0.999986	Brain_Cortex
AFR-like	ENSG00000099377.13	HSD3B7	0.715934	0.01717	0.474032	0.999986	Brain_Cortex
AFR-like	ENSG00000165501.16	LRR1	-0.715607	0.00119663	0.474234	0.999986	Brain_Cortex
AFR-like	ENSG00000247317.3	RP11-273G15.2	-0.714959	-0.0273255	0.474634	0.999986	Brain_Cortex
AFR-like	ENSG00000164068.15	RNF123	0.714908	0.0246559	0.474666	0.999986	Brain_Cortex
AFR-like	ENSG00000076003.4	MCM6	0.714625	0.0332366	0.474841	0.999986	Brain_Cortex
AFR-like	ENSG00000031691.6	CENPQ	-0.714206	-0.00702003	0.4751	0.999986	Brain_Cortex
AFR-like	ENSG00000278318.4	ZNF229	-0.713792	-0.0108134	0.475356	0.999986	Brain_Cortex
AFR-like	ENSG00000187068.2	C3orf70	0.713641	0.0348564	0.475449	0.999986	Brain_Cortex
AFR-like	ENSG00000094975.13	SUCO	0.713623	0.0240633	0.47546	0.999986	Brain_Cortex
AFR-like	ENSG00000167632.14	TRAPPC9	0.713343	0.0255272	0.475633	0.999986	Brain_Cortex
AFR-like	ENSG00000113396.12	SLC27A6	-0.71332	-0.00760786	0.475648	0.999986	Brain_Cortex
AFR-like	ENSG00000263001.5	GTF2I	0.713222	0.0189133	0.475709	0.999986	Brain_Cortex
AFR-like	ENSG00000004468.12	CD38	-0.712677	-0.0187206	0.476046	0.999986	Brain_Cortex
AFR-like	ENSG00000088882.7	CPXM1	0.712183	0.0166443	0.476352	0.999986	Brain_Cortex
AFR-like	ENSG00000219200.11	RNASEK	0.71199	0.0935119	0.476471	0.999986	Brain_Cortex
AFR-like	ENSG00000127838.13	PNKD	-0.711692	-0.0241771	0.476656	0.999986	Brain_Cortex
AFR-like	ENSG00000213809.8	KLRK1	0.71148	0.0152394	0.476787	0.999986	Brain_Cortex
AFR-like	ENSG00000117000.8	RLF	0.711376	0.0703379	0.476851	0.999986	Brain_Cortex
AFR-like	ENSG00000215018.9	COL28A1	-0.71126	-0.00914094	0.476923	0.999986	Brain_Cortex
AFR-like	ENSG00000272983.1	RP11-508N22.12	-0.711143	-0.0132691	0.476996	0.999986	Brain_Cortex
AFR-like	ENSG00000178248.11	LINC01658	-0.711038	-0.00725512	0.47706	0.999986	Brain_Cortex
AFR-like	ENSG00000164597.13	COG5	0.711037	0.0353968	0.477061	0.999986	Brain_Cortex
AFR-like	ENSG00000263002.7	ZNF234	-0.709939	-0.0483484	0.477742	0.999986	Brain_Cortex
AFR-like	ENSG00000120860.10	WASHC3	0.709359	0.0146583	0.478102	0.999986	Brain_Cortex
AFR-like	ENSG00000101310.14	SEC23B	0.709012	0.00661742	0.478317	0.999986	Brain_Cortex
AFR-like	ENSG00000044524.10	EPHA3	-0.708786	-0.0234649	0.478457	0.999986	Brain_Cortex
AFR-like	ENSG00000161265.14	U2AF1L4	-0.708323	-0.0256288	0.478745	0.999986	Brain_Cortex
AFR-like	ENSG00000169967.16	MAP3K2	-0.707741	-0.0486655	0.479106	0.999986	Brain_Cortex
AFR-like	ENSG00000260032.1	NORAD	-0.70715	-0.0591628	0.479473	0.999986	Brain_Cortex
AFR-like	ENSG00000089154.10	GCN1	-0.706765	-0.0648081	0.479712	0.999986	Brain_Cortex
AFR-like	ENSG00000204084.12	INPP5B	-0.706723	-0.00947984	0.479739	0.999986	Brain_Cortex
AFR-like	ENSG00000171714.10	ANO5	0.706575	0.047859	0.479831	0.999986	Brain_Cortex
AFR-like	ENSG00000145284.11	SCD5	-0.705662	-0.0340837	0.480398	0.999986	Brain_Cortex
AFR-like	ENSG00000084676.15	NCOA1	-0.705236	-0.00885941	0.480663	0.999986	Brain_Cortex
AFR-like	ENSG00000140955.10	ADAD2	-0.705099	-0.00934749	0.480749	0.999986	Brain_Cortex
AFR-like	ENSG00000100485.11	SOS2	-0.704778	-0.0283868	0.480949	0.999986	Brain_Cortex
AFR-like	ENSG00000164323.12	CFAP97	0.704477	0.0214131	0.481136	0.999986	Brain_Cortex
AFR-like	ENSG00000173838.11	2025-03-10	0.704376	0.0135316	0.481199	0.999986	Brain_Cortex
AFR-like	ENSG00000267723.1	CTD-2189E23.1	0.704226	0.024422	0.481292	0.999986	Brain_Cortex
AFR-like	ENSG00000183281.14	PLGLB1	0.704179	0.00739634	0.481321	0.999986	Brain_Cortex
AFR-like	ENSG00000082126.17	MPP4	0.703947	0.0261139	0.481466	0.999986	Brain_Cortex
AFR-like	ENSG00000171503.11	ETFDH	0.703516	0.00999675	0.481734	0.999986	Brain_Cortex
AFR-like	ENSG00000244165.1	P2RY11	0.703417	0.0303518	0.481796	0.999986	Brain_Cortex
AFR-like	ENSG00000168275.14	COA6	-0.703324	-0.0136472	0.481854	0.999986	Brain_Cortex
AFR-like	ENSG00000007341.18	ST7L	-0.702896	-0.00837622	0.482121	0.999986	Brain_Cortex
AFR-like	ENSG00000104325.6	DECR1	-0.702783	-0.0670085	0.482191	0.999986	Brain_Cortex
AFR-like	ENSG00000184465.15	WDR27	-0.70255	-0.0158258	0.482336	0.999986	Brain_Cortex
AFR-like	ENSG00000136144.11	RCBTB1	0.702319	0.022994	0.48248	0.999986	Brain_Cortex
AFR-like	ENSG00000176974.19	SHMT1	0.702171	0.0223657	0.482572	0.999986	Brain_Cortex
AFR-like	ENSG00000183826.16	BTBD9	-0.702084	-0.0215512	0.482627	0.999986	Brain_Cortex
AFR-like	ENSG00000166557.12	TMED3	-0.701343	-0.066902	0.483089	0.999986	Brain_Cortex
AFR-like	ENSG00000137824.15	RMDN3	0.701303	0.0274933	0.483114	0.999986	Brain_Cortex
AFR-like	ENSG00000075415.12	SLC25A3	-0.700972	-0.0332835	0.483321	0.999986	Brain_Cortex
AFR-like	ENSG00000149089.12	APIP	-0.700661	-0.0070447	0.483514	0.999986	Brain_Cortex
AFR-like	ENSG00000133706.17	LARS	-0.700364	-0.0251251	0.4837	0.999986	Brain_Cortex
AFR-like	ENSG00000183090.5	FREM3	-0.700227	-0.0321857	0.483786	0.999986	Brain_Cortex
AFR-like	ENSG00000142252.10	GEMIN7	-0.700149	-0.00725526	0.483834	0.999986	Brain_Cortex
AFR-like	ENSG00000103642.11	LACTB	-0.6991	-0.0176825	0.48449	0.999986	Brain_Cortex
AFR-like	ENSG00000091157.13	WDR7	0.698916	0.0327021	0.484605	0.999986	Brain_Cortex
AFR-like	ENSG00000224051.6	CPTP	0.698473	0.0039195	0.484881	0.999986	Brain_Cortex
AFR-like	ENSG00000178078.11	STAP2	0.69791	0.0129983	0.485234	0.999986	Brain_Cortex
AFR-like	ENSG00000108556.7	CHRNE	0.697769	0.0138337	0.485322	0.999986	Brain_Cortex
AFR-like	ENSG00000158296.13	SLC13A3	-0.697708	-0.0128061	0.48536	0.999986	Brain_Cortex
AFR-like	ENSG00000160862.12	AZGP1	-0.697455	-0.0287447	0.485518	0.999986	Brain_Cortex
AFR-like	ENSG00000021300.13	PLEKHB1	-0.697233	-0.0228572	0.485657	0.999986	Brain_Cortex
AFR-like	ENSG00000272871.1	RP11-408A13.4	0.696384	0.0192078	0.486188	0.999986	Brain_Cortex
AFR-like	ENSG00000214087.8	ARL16	-0.696084	-0.00894065	0.486376	0.999986	Brain_Cortex
AFR-like	ENSG00000177238.13	TRIM72	0.695887	0.0129534	0.4865	0.999986	Brain_Cortex
AFR-like	ENSG00000160213.6	CSTB	-0.695691	-0.0641597	0.486623	0.999986	Brain_Cortex
AFR-like	ENSG00000188738.14	FSIP2	-0.695679	-0.0328736	0.48663	0.999986	Brain_Cortex
AFR-like	ENSG00000101447.14	FAM83D	0.695468	0.020104	0.486762	0.999986	Brain_Cortex
AFR-like	ENSG00000163634.11	THOC7	0.695205	0.0340743	0.486927	0.999986	Brain_Cortex
AFR-like	ENSG00000186184.16	POLR1D	-0.695171	-0.0235244	0.486948	0.999986	Brain_Cortex
AFR-like	ENSG00000083444.16	PLOD1	-0.694902	-0.0139216	0.487117	0.999986	Brain_Cortex
AFR-like	ENSG00000242220.6	TCP10L	-0.694204	-0.0144305	0.487554	0.999986	Brain_Cortex
AFR-like	ENSG00000181856.14	SLC2A4	-0.694049	-0.0174274	0.487652	0.999986	Brain_Cortex
AFR-like	ENSG00000151657.11	KIN	0.693635	0.0224287	0.487911	0.999986	Brain_Cortex
AFR-like	ENSG00000248487.8	ABHD14A	-0.693484	-0.0381365	0.488006	0.999986	Brain_Cortex
AFR-like	ENSG00000143110.11	C1orf162	-0.693375	-0.0738413	0.488074	0.999986	Brain_Cortex
AFR-like	ENSG00000125827.8	TMX4	-0.691645	-0.048089	0.48916	0.999986	Brain_Cortex
AFR-like	ENSG00000139155.8	SLCO1C1	0.691554	0.0187672	0.489217	0.999986	Brain_Cortex
AFR-like	ENSG00000159445.12	THEM4	0.691053	0.0157782	0.489532	0.999986	Brain_Cortex
AFR-like	ENSG00000271761.1	XXbac-BPGBPG55C20.3	-0.69091	-0.0203654	0.489622	0.999986	Brain_Cortex
AFR-like	ENSG00000188000.3	OR7D2	-0.690805	-0.00694636	0.489688	0.999986	Brain_Cortex
AFR-like	ENSG00000188133.5	TMEM215	0.690795	0.0137874	0.489694	0.999986	Brain_Cortex
AFR-like	ENSG00000171928.13	TVP23B	-0.690023	-0.0150835	0.49018	0.999986	Brain_Cortex
AFR-like	ENSG00000145063.14	AC062028.1	0.689812	0.0128983	0.490312	0.999986	Brain_Cortex
AFR-like	ENSG00000198646.13	NCOA6	0.689635	-0.00117841	0.490424	0.999986	Brain_Cortex
AFR-like	ENSG00000152583.12	SPARCL1	-0.688796	-0.0171678	0.490952	0.999986	Brain_Cortex
AFR-like	ENSG00000123454.10	DBH	-0.688694	-0.0102397	0.491016	0.999986	Brain_Cortex
AFR-like	ENSG00000106392.10	C1GALT1	0.688557	0.00782092	0.491102	0.999986	Brain_Cortex
AFR-like	ENSG00000273344.1	PAXIP1-AS1	-0.688222	-0.0190358	0.491313	0.999986	Brain_Cortex
AFR-like	ENSG00000138829.11	FBN2	0.688044	0.0164496	0.491425	0.999986	Brain_Cortex
AFR-like	ENSG00000150361.11	KLHL1	0.688026	0.00566373	0.491437	0.999986	Brain_Cortex
AFR-like	ENSG00000133731.9	IMPA1	0.687679	0.0413964	0.491655	0.999986	Brain_Cortex
AFR-like	ENSG00000160305.17	DIP2A	0.687463	0.0288931	0.491791	0.999986	Brain_Cortex
AFR-like	ENSG00000170837.2	GPR27	0.687366	0.0409556	0.491852	0.999986	Brain_Cortex
AFR-like	ENSG00000126267.8	COX6B1	-0.686905	-0.0210301	0.492143	0.999986	Brain_Cortex
AFR-like	ENSG00000120519.14	SLC10A7	0.686298	0.0127588	0.492525	0.999986	Brain_Cortex
AFR-like	ENSG00000213221.4	DNLZ	-0.685874	-0.0102632	0.492792	0.999986	Brain_Cortex
AFR-like	ENSG00000186834.3	HEXIM1	0.684771	0.0383816	0.493489	0.999986	Brain_Cortex
AFR-like	ENSG00000163902.11	RPN1	0.684532	0.0255379	0.493639	0.999986	Brain_Cortex
AFR-like	ENSG00000168010.10	ATG16L2	-0.684495	-0.0241875	0.493663	0.999986	Brain_Cortex
AFR-like	ENSG00000110917.7	MLEC	-0.683991	-0.026438	0.493981	0.999986	Brain_Cortex
AFR-like	ENSG00000270164.1	LINC01480	-0.6836	-0.0139831	0.494228	0.999986	Brain_Cortex
AFR-like	ENSG00000130332.14	LSM7	-0.683435	-0.0151622	0.494332	0.999986	Brain_Cortex
AFR-like	ENSG00000204624.7	DISP3	-0.683429	-0.0181329	0.494336	0.999986	Brain_Cortex
AFR-like	ENSG00000173209.22	AHSA2	0.68329	0.00708515	0.494424	0.999986	Brain_Cortex
AFR-like	ENSG00000145246.13	ATP10D	0.683125	0.0543272	0.494528	0.999986	Brain_Cortex
AFR-like	ENSG00000272894.5	RP5-1159O4.1	0.682514	0.00995105	0.494914	0.999986	Brain_Cortex
AFR-like	ENSG00000090612.20	ZNF268	0.682485	0.0178465	0.494933	0.999986	Brain_Cortex
AFR-like	ENSG00000198821.10	CD247	-0.682478	-0.00794779	0.494937	0.999986	Brain_Cortex
AFR-like	ENSG00000102543.14	CDADC1	0.682081	0.0170226	0.495188	0.999986	Brain_Cortex
AFR-like	ENSG00000105556.11	MIER2	0.681703	0.0213977	0.495427	0.999986	Brain_Cortex
AFR-like	ENSG00000282860.1	RP11-153F10.2	0.681341	0.00888759	0.495656	0.999986	Brain_Cortex
AFR-like	ENSG00000153531.13	ADPRHL1	-0.680006	-0.0350008	0.496501	0.999986	Brain_Cortex
AFR-like	ENSG00000101158.13	NELFCD	0.679772	0.0268234	0.496649	0.999986	Brain_Cortex
AFR-like	ENSG00000163923.9	RPL39L	-0.679409	-0.0138732	0.496879	0.999986	Brain_Cortex
AFR-like	ENSG00000035664.11	DAPK2	-0.67935	-0.00738989	0.496916	0.999986	Brain_Cortex
AFR-like	ENSG00000143199.17	ADCY10	-0.678976	-0.0124121	0.497153	0.999986	Brain_Cortex
AFR-like	ENSG00000132010.15	ZNF20	-0.67856	-0.0175518	0.497416	0.999986	Brain_Cortex
AFR-like	ENSG00000087589.16	CASS4	-0.678538	-0.00499162	0.497431	0.999986	Brain_Cortex
AFR-like	ENSG00000214026.10	MRPL23	0.678177	0.0091704	0.49766	0.999986	Brain_Cortex
AFR-like	ENSG00000140284.10	SLC27A2	0.678129	0.0436264	0.49769	0.999986	Brain_Cortex
AFR-like	ENSG00000137804.12	NUSAP1	0.678008	0.00497379	0.497767	0.999986	Brain_Cortex
AFR-like	ENSG00000104112.8	SCG3	0.67786	0.0399305	0.49786	0.999986	Brain_Cortex
AFR-like	ENSG00000131023.12	LATS1	0.677844	0.0182278	0.49787	0.999986	Brain_Cortex
AFR-like	ENSG00000166263.13	STXBP4	-0.677693	-0.0155258	0.497967	0.999986	Brain_Cortex
AFR-like	ENSG00000134909.18	ARHGAP32	0.677529	0.0268627	0.49807	0.999986	Brain_Cortex
AFR-like	ENSG00000124422.11	USP22	-0.677304	-0.0448656	0.498213	0.999986	Brain_Cortex
AFR-like	ENSG00000271576.1	RP11-486G15.2	-0.676961	-0.0539908	0.498431	0.999986	Brain_Cortex
AFR-like	ENSG00000065621.14	GSTO2	0.676672	0.006988	0.498614	0.999986	Brain_Cortex
AFR-like	ENSG00000127564.16	PKMYT1	0.676558	0.023756	0.498686	0.999986	Brain_Cortex
AFR-like	ENSG00000198515.13	CNGA1	-0.67633	-0.00569523	0.498831	0.999986	Brain_Cortex
AFR-like	ENSG00000197782.14	ZNF780A	0.675247	0.0234946	0.499519	0.999986	Brain_Cortex
AFR-like	ENSG00000180777.13	ANKRD30B	-0.674736	-0.0151608	0.499844	0.999986	Brain_Cortex
AFR-like	ENSG00000133028.10	SCO1	0.674408	0.0101688	0.500052	0.999986	Brain_Cortex
AFR-like	ENSG00000169155.9	ZBTB43	-0.672897	-0.0332123	0.501013	0.999986	Brain_Cortex
AFR-like	ENSG00000173114.12	LRRN3	0.672236	0.117531	0.501434	0.999986	Brain_Cortex
AFR-like	ENSG00000165863.16	C10orf82	0.672187	0.0385739	0.501465	0.999986	Brain_Cortex
AFR-like	ENSG00000148288.11	GBGT1	-0.671733	-0.0273115	0.501753	0.999986	Brain_Cortex
AFR-like	ENSG00000163931.15	TKT	0.671615	0.0364924	0.501829	0.999986	Brain_Cortex
AFR-like	ENSG00000087586.17	AURKA	-0.67108	-0.00875985	0.502169	0.999986	Brain_Cortex
AFR-like	ENSG00000096872.15	IFT74	0.671071	0.00689684	0.502175	0.999986	Brain_Cortex
AFR-like	ENSG00000266256.1	LINC00683	-0.670998	-0.0246954	0.502222	0.999986	Brain_Cortex
AFR-like	ENSG00000128928.8	IVD	-0.670726	-0.00505516	0.502395	0.999986	Brain_Cortex
AFR-like	ENSG00000271904.1	CTC-498M16.4	0.670544	0.0114275	0.502511	0.999986	Brain_Cortex
AFR-like	ENSG00000261594.3	TPBGL	0.67022	0.0360047	0.502717	0.999986	Brain_Cortex
AFR-like	ENSG00000132205.10	EMILIN2	-0.670145	-0.0240641	0.502765	0.999986	Brain_Cortex
AFR-like	ENSG00000172716.16	SLFN11	-0.66987	-0.0524652	0.502941	0.999986	Brain_Cortex
AFR-like	ENSG00000034239.10	EFCAB1	0.66954	0.00530715	0.503151	0.999986	Brain_Cortex
AFR-like	ENSG00000119383.19	PTPA	-0.66941	-0.0683331	0.503234	0.999986	Brain_Cortex
AFR-like	ENSG00000104064.16	GABPB1	-0.669387	-0.0380761	0.503249	0.999986	Brain_Cortex
AFR-like	ENSG00000142197.12	DOPEY2	0.66894	0.0414263	0.503534	0.999986	Brain_Cortex
AFR-like	ENSG00000214870.8	AC004540.5	-0.668855	-0.00848755	0.503588	0.999986	Brain_Cortex
AFR-like	ENSG00000011295.15	TTC19	-0.66838	-0.0257343	0.503891	0.999986	Brain_Cortex
AFR-like	ENSG00000188266.13	HYKK	-0.668206	-0.0118862	0.504002	0.999986	Brain_Cortex
AFR-like	ENSG00000196683.10	TOMM7	0.668156	0.0081671	0.504034	0.999986	Brain_Cortex
AFR-like	ENSG00000174473.15	GALNTL6	0.668093	0.0276593	0.504074	0.999986	Brain_Cortex
AFR-like	ENSG00000146587.17	RBAK	-0.666691	-0.0214923	0.50497	0.999986	Brain_Cortex
AFR-like	ENSG00000170209.4	ANKK1	0.666527	0.00646763	0.505074	0.999986	Brain_Cortex
AFR-like	ENSG00000111328.6	CDK2AP1	-0.666094	-0.0675258	0.505351	0.999986	Brain_Cortex
AFR-like	ENSG00000174227.15	PIGG	0.665991	0.0280256	0.505417	0.999986	Brain_Cortex
AFR-like	ENSG00000230156.2	LINC00443	0.665808	0.00464663	0.505534	0.999986	Brain_Cortex
AFR-like	ENSG00000139531.12	SUOX	0.665727	0.0330313	0.505586	0.999986	Brain_Cortex
AFR-like	ENSG00000105696.8	TMEM59L	-0.664387	-0.0479448	0.506443	0.999986	Brain_Cortex
AFR-like	ENSG00000116885.18	OSCP1	-0.664191	-0.021021	0.506568	0.999986	Brain_Cortex
AFR-like	ENSG00000102606.17	ARHGEF7	-0.664175	-0.0220865	0.506578	0.999986	Brain_Cortex
AFR-like	ENSG00000125430.8	HS3ST3B1	-0.663616	-0.0162693	0.506936	0.999986	Brain_Cortex
AFR-like	ENSG00000267127.7	RP11-795F19.5	0.663435	0.0103807	0.507052	0.999986	Brain_Cortex
AFR-like	ENSG00000087157.18	PGS1	0.663327	0.0176365	0.507121	0.999986	Brain_Cortex
AFR-like	ENSG00000006071.12	ABCC8	0.663164	0.0237493	0.507225	0.999986	Brain_Cortex
AFR-like	ENSG00000167785.8	ZNF558	0.663082	0.0254003	0.507278	0.999986	Brain_Cortex
AFR-like	ENSG00000178187.7	ZNF454	0.662445	0.00932689	0.507686	0.999986	Brain_Cortex
AFR-like	ENSG00000226763.4	SRRM5	0.662143	0.0340576	0.50788	0.999986	Brain_Cortex
AFR-like	ENSG00000278445.1	RP11-255P5.3	0.662021	0.0155689	0.507958	0.999986	Brain_Cortex
AFR-like	ENSG00000124523.15	SIRT5	0.661686	0.0151339	0.508172	0.999986	Brain_Cortex
AFR-like	ENSG00000140521.12	POLG	-0.661626	-0.0545083	0.508211	0.999986	Brain_Cortex
AFR-like	ENSG00000174744.13	BRMS1	0.661378	0.0678098	0.50837	0.999986	Brain_Cortex
AFR-like	ENSG00000223572.9	CKMT1A	0.66125	0.0142042	0.508452	0.999986	Brain_Cortex
AFR-like	ENSG00000143740.14	SNAP47	0.661003	0.0192265	0.50861	0.999986	Brain_Cortex
AFR-like	ENSG00000120910.14	PPP3CC	-0.660581	0.00137285	0.508881	0.999986	Brain_Cortex
AFR-like	ENSG00000158985.13	CDC42SE2	0.660325	0.0166217	0.509045	0.999986	Brain_Cortex
AFR-like	ENSG00000273100.1	RP11-302L19.3	0.659936	0.0119646	0.509295	0.999986	Brain_Cortex
AFR-like	ENSG00000180113.15	TDRD6	-0.659496	-0.00932752	0.509577	0.999986	Brain_Cortex
AFR-like	ENSG00000167657.13	DAPK3	-0.659263	-0.0232928	0.509727	0.999986	Brain_Cortex
AFR-like	ENSG00000104522.15	TSTA3	-0.658732	-0.0564088	0.510068	0.999986	Brain_Cortex
AFR-like	ENSG00000129151.8	BBOX1	0.658725	0.050417	0.510072	0.999986	Brain_Cortex
AFR-like	ENSG00000115289.13	PCGF1	-0.658665	-0.000827065	0.510111	0.999986	Brain_Cortex
AFR-like	ENSG00000171121.16	KCNMB3	-0.658269	-0.0208384	0.510365	0.999986	Brain_Cortex
AFR-like	ENSG00000141258.12	SGSM2	0.657331	0.0259514	0.510968	0.999986	Brain_Cortex
AFR-like	ENSG00000079277.19	MKNK1	-0.656848	-0.0203643	0.511279	0.999986	Brain_Cortex
AFR-like	ENSG00000226029.1	LINC01772	-0.655581	-0.0221327	0.512093	0.999986	Brain_Cortex
AFR-like	ENSG00000277159.1	RP11-88E10.4	0.655492	0.0146818	0.512151	0.999986	Brain_Cortex
AFR-like	ENSG00000176022.4	B3GALT6	0.655144	0.036542	0.512375	0.999986	Brain_Cortex
AFR-like	ENSG00000164023.14	SGMS2	-0.654856	-0.0175936	0.51256	0.999986	Brain_Cortex
AFR-like	ENSG00000112319.17	EYA4	-0.654763	-0.00531853	0.51262	0.999986	Brain_Cortex
AFR-like	ENSG00000174282.11	ZBTB4	0.653756	0.0260922	0.513269	0.999986	Brain_Cortex
AFR-like	ENSG00000171109.18	MFN1	0.653717	0.0107249	0.513294	0.999986	Brain_Cortex
AFR-like	ENSG00000196189.12	SEMA4A	0.653673	0.0144808	0.513323	0.999986	Brain_Cortex
AFR-like	ENSG00000158270.11	COLEC12	-0.653659	-0.0192903	0.513332	0.999986	Brain_Cortex
AFR-like	ENSG00000255135.3	RP11-111M22.3	0.653642	0.0138422	0.513342	0.999986	Brain_Cortex
AFR-like	ENSG00000038002.8	AGA	-0.65339	-0.00987029	0.513505	0.999986	Brain_Cortex
AFR-like	ENSG00000142330.19	CAPN10	0.65315	0.0151723	0.51366	0.999986	Brain_Cortex
AFR-like	ENSG00000231252.2	RP11-436K8.1	-0.652428	-0.0725854	0.514125	0.999986	Brain_Cortex
AFR-like	ENSG00000158669.11	GPAT4	-0.652042	-0.0411783	0.514374	0.999986	Brain_Cortex
AFR-like	ENSG00000128891.15	C15orf57	0.651662	0.00848779	0.514619	0.999986	Brain_Cortex
AFR-like	ENSG00000135315.11	CEP162	-0.651593	-0.029974	0.514664	0.999986	Brain_Cortex
AFR-like	ENSG00000204219.9	TCEA3	-0.651248	-0.0115926	0.514887	0.999986	Brain_Cortex
AFR-like	ENSG00000162878.12	PKDCC	-0.651003	-0.0708852	0.515044	0.999986	Brain_Cortex
AFR-like	ENSG00000188295.14	ZNF669	0.650892	0.011459	0.515116	0.999986	Brain_Cortex
AFR-like	ENSG00000205809.9	KLRC2	0.650538	0.00422669	0.515345	0.999986	Brain_Cortex
AFR-like	ENSG00000113273.15	ARSB	0.650315	0.0180137	0.515489	0.999986	Brain_Cortex
AFR-like	ENSG00000071127.16	WDR1	0.649993	0.0289931	0.515696	0.999986	Brain_Cortex
AFR-like	ENSG00000267100.1	ILF3-AS1	0.649905	0.0144744	0.515754	0.999986	Brain_Cortex
AFR-like	ENSG00000161653.10	NAGS	-0.649758	-0.0156732	0.515849	0.999986	Brain_Cortex
AFR-like	ENSG00000187049.9	TMEM216	0.64895	0.0197194	0.516371	0.999986	Brain_Cortex
AFR-like	ENSG00000163131.10	CTSS	0.648741	0.0273959	0.516505	0.999986	Brain_Cortex
AFR-like	ENSG00000178209.14	PLEC	-0.647844	-0.0145476	0.517086	0.999986	Brain_Cortex
AFR-like	ENSG00000178665.14	ZNF713	0.64757	0.0164244	0.517263	0.999986	Brain_Cortex
AFR-like	ENSG00000120697.8	ALG5	-0.647362	-0.0307365	0.517397	0.999986	Brain_Cortex
AFR-like	ENSG00000272274.1	LINC00551	0.647024	0.00655605	0.517616	0.999986	Brain_Cortex
AFR-like	ENSG00000185904.11	LINC00839	0.646691	0.00735272	0.517832	0.999986	Brain_Cortex
AFR-like	ENSG00000160294.10	MCM3AP	0.646637	0.034041	0.517867	0.999986	Brain_Cortex
AFR-like	ENSG00000204352.2	C9orf129	0.646346	0.0283104	0.518055	0.999986	Brain_Cortex
AFR-like	ENSG00000060749.14	QSER1	0.646156	0.0362365	0.518178	0.999986	Brain_Cortex
AFR-like	ENSG00000250067.11	YJEFN3	0.646073	0.0353335	0.518232	0.999986	Brain_Cortex
AFR-like	ENSG00000281538.1	RP4-669P10.20	0.645744	0.00962622	0.518445	0.999986	Brain_Cortex
AFR-like	ENSG00000226516.7	FAM138B	0.645114	0.0164072	0.518853	0.999986	Brain_Cortex
AFR-like	ENSG00000100024.14	UPB1	0.645024	0.0214688	0.518912	0.999986	Brain_Cortex
AFR-like	ENSG00000118096.7	IFT46	-0.644964	-0.0162721	0.51895	0.999986	Brain_Cortex
AFR-like	ENSG00000172345.13	STARD5	0.644954	0.00354409	0.518957	0.999986	Brain_Cortex
AFR-like	ENSG00000138942.15	RNF185	-0.644942	-0.0154278	0.518965	0.999986	Brain_Cortex
AFR-like	ENSG00000137101.12	CD72	-0.644312	-0.0288117	0.519373	0.999986	Brain_Cortex
AFR-like	ENSG00000117477.12	CCDC181	0.643873	0.0215639	0.519658	0.999986	Brain_Cortex
AFR-like	ENSG00000019485.13	PRDM11	-0.642577	-0.0316188	0.520499	0.999986	Brain_Cortex
AFR-like	ENSG00000002016.17	RAD52	-0.642466	-0.013718	0.520571	0.999986	Brain_Cortex
AFR-like	ENSG00000102547.18	CAB39L	-0.642448	-0.0073113	0.520582	0.999986	Brain_Cortex
AFR-like	ENSG00000110435.11	PDHX	-0.641854	-0.0128389	0.520968	0.999986	Brain_Cortex
AFR-like	ENSG00000188199.10	NUTM2B	-0.641753	-0.0072689	0.521033	0.999986	Brain_Cortex
AFR-like	ENSG00000261402.1	RP11-378I6.1	-0.641646	-0.00943913	0.521103	0.999986	Brain_Cortex
AFR-like	ENSG00000169660.15	HEXDC	-0.641191	-0.00385395	0.521398	0.999986	Brain_Cortex
AFR-like	ENSG00000070669.16	ASNS	-0.641152	-0.0539368	0.521424	0.999986	Brain_Cortex
AFR-like	ENSG00000230939.1	RP11-314C16.1	0.641119	0.00686175	0.521445	0.999986	Brain_Cortex
AFR-like	ENSG00000274191.1	RP11-324E6.10	0.64097	0.0155078	0.521542	0.999986	Brain_Cortex
AFR-like	ENSG00000157916.19	RER1	-0.639936	-0.0272243	0.522214	0.999986	Brain_Cortex
AFR-like	ENSG00000188493.14	C19orf54	-0.63978	-0.0251744	0.522316	0.999986	Brain_Cortex
AFR-like	ENSG00000162367.11	TAL1	0.638855	0.028969	0.522917	0.999986	Brain_Cortex
AFR-like	ENSG00000100325.14	ASCC2	0.638747	0.0179765	0.522987	0.999986	Brain_Cortex
AFR-like	ENSG00000114770.16	ABCC5	-0.638527	-0.0316565	0.523131	0.999986	Brain_Cortex
AFR-like	ENSG00000197893.13	NRAP	-0.638242	-0.00202321	0.523316	0.999986	Brain_Cortex
AFR-like	ENSG00000059691.11	GATB	-0.637708	-0.0242818	0.523664	0.999986	Brain_Cortex
AFR-like	ENSG00000143217.8	NECTIN4	-0.637534	-0.0214234	0.523777	0.999986	Brain_Cortex
AFR-like	ENSG00000130529.15	TRPM4	-0.637401	-0.0250769	0.523863	0.999986	Brain_Cortex
AFR-like	ENSG00000093183.13	SEC22C	0.637346	0.0112262	0.523899	0.999986	Brain_Cortex
AFR-like	ENSG00000037757.13	MRI1	-0.637088	-0.00873435	0.524067	0.999986	Brain_Cortex
AFR-like	ENSG00000130540.13	SULT4A1	0.636896	0.0400891	0.524193	0.999986	Brain_Cortex
AFR-like	ENSG00000122417.15	ODF2L	-0.636345	-0.0175456	0.524552	0.999986	Brain_Cortex
AFR-like	ENSG00000228486.10	LINC01125	0.635783	0.0363516	0.524918	0.999986	Brain_Cortex
AFR-like	ENSG00000112599.8	GUCA1B	-0.63537	-0.00808264	0.525187	0.999986	Brain_Cortex
AFR-like	ENSG00000151849.14	CENPJ	-0.635325	-0.0126359	0.525217	0.999986	Brain_Cortex
AFR-like	ENSG00000251623.1	RP11-826N14.4	-0.635315	-0.00672175	0.525223	0.999986	Brain_Cortex
AFR-like	ENSG00000167525.13	PROCA1	-0.635214	-0.0219346	0.525289	0.999986	Brain_Cortex
AFR-like	ENSG00000138780.14	GSTCD	0.634298	0.0329524	0.525887	0.999986	Brain_Cortex
AFR-like	ENSG00000143207.19	RFWD2	0.634271	0.0597697	0.525904	0.999986	Brain_Cortex
AFR-like	ENSG00000132958.17	TPTE2	-0.634237	-0.00686594	0.525926	0.999986	Brain_Cortex
AFR-like	ENSG00000103351.12	CLUAP1	0.633739	0.0121793	0.526251	0.999986	Brain_Cortex
AFR-like	ENSG00000166275.15	BORCS7	-0.63352	-0.00549261	0.526394	0.999986	Brain_Cortex
AFR-like	ENSG00000267198.1	RP11-798G7.6	-0.633145	-0.0204349	0.526639	0.999986	Brain_Cortex
AFR-like	ENSG00000141569.10	TRIM65	0.632902	0.0108883	0.526798	0.999986	Brain_Cortex
AFR-like	ENSG00000116675.15	DNAJC6	-0.632614	-0.0526328	0.526986	0.999986	Brain_Cortex
AFR-like	ENSG00000182902.13	SLC25A18	-0.632339	-0.0631711	0.527165	0.999986	Brain_Cortex
AFR-like	ENSG00000189275.3	LINC01164	0.631863	0.0142812	0.527477	0.999986	Brain_Cortex
AFR-like	ENSG00000198754.5	OXCT2	0.63166	0.0127145	0.527609	0.999986	Brain_Cortex
AFR-like	ENSG00000120314.18	WDR55	-0.631598	-0.0508662	0.52765	0.999986	Brain_Cortex
AFR-like	ENSG00000164081.12	TEX264	0.63135	0.0955482	0.527812	0.999986	Brain_Cortex
AFR-like	ENSG00000106263.17	EIF3B	0.630917	0.0226526	0.528095	0.999986	Brain_Cortex
AFR-like	ENSG00000272667.1	RP11-395A13.2	-0.630893	-0.0149133	0.528111	0.999986	Brain_Cortex
AFR-like	ENSG00000271811.1	RP1-79C4.4	-0.630819	-0.00854977	0.528159	0.999986	Brain_Cortex
AFR-like	ENSG00000237310.1	GS1-124K5.4	-0.630551	-0.0101942	0.528334	0.999986	Brain_Cortex
AFR-like	ENSG00000164344.15	KLKB1	0.630286	0.0106883	0.528508	0.999986	Brain_Cortex
AFR-like	ENSG00000136059.14	VILL	-0.630219	-0.00822045	0.528552	0.999986	Brain_Cortex
AFR-like	ENSG00000148600.14	CDHR1	-0.62993	-0.00786815	0.52874	0.999986	Brain_Cortex
AFR-like	ENSG00000101197.12	BIRC7	0.629716	0.00813184	0.52888	0.999986	Brain_Cortex
AFR-like	ENSG00000248079.2	DPH6-AS1	0.62954	0.0320334	0.528996	0.999986	Brain_Cortex
AFR-like	ENSG00000225399.4	RP11-3B7.1	0.629294	0.0513925	0.529157	0.999986	Brain_Cortex
AFR-like	ENSG00000152219.4	ARL14EP	-0.6281	-0.0175637	0.529939	0.999986	Brain_Cortex
AFR-like	ENSG00000186832.8	KRT16	-0.626916	-0.0152795	0.530714	0.999986	Brain_Cortex
AFR-like	ENSG00000139508.14	SLC46A3	0.626481	0.022109	0.531	0.999986	Brain_Cortex
AFR-like	ENSG00000205853.10	RFPL3S	0.626433	0.00930884	0.531031	0.999986	Brain_Cortex
AFR-like	ENSG00000154319.14	FAM167A	0.626424	0.0482503	0.531037	0.999986	Brain_Cortex
AFR-like	ENSG00000138435.15	CHRNA1	-0.626404	-0.0202631	0.53105	0.999986	Brain_Cortex
AFR-like	ENSG00000152778.8	IFIT5	0.626346	0.0126408	0.531088	0.999986	Brain_Cortex
AFR-like	ENSG00000271780.1	RP11-1017G21.5	-0.626194	-0.00647135	0.531188	0.999986	Brain_Cortex
AFR-like	ENSG00000113272.13	THG1L	0.626102	0.00976293	0.531248	0.999986	Brain_Cortex
AFR-like	ENSG00000106688.11	SLC1A1	-0.626034	-0.048852	0.531293	0.999986	Brain_Cortex
AFR-like	ENSG00000089012.14	SIRPG	0.625577	0.00836054	0.531592	0.999986	Brain_Cortex
AFR-like	ENSG00000104320.13	NBN	-0.624726	-0.0382035	0.532151	0.999986	Brain_Cortex
AFR-like	ENSG00000188732.10	FAM221A	-0.624292	-0.0272958	0.532436	0.999986	Brain_Cortex
AFR-like	ENSG00000157578.13	LCA5L	-0.622985	-0.00420567	0.533294	0.999986	Brain_Cortex
AFR-like	ENSG00000177409.11	SAMD9L	-0.622804	-0.0246388	0.533414	0.999986	Brain_Cortex
AFR-like	ENSG00000166821.8	PEX11A	-0.622535	-0.0540938	0.53359	0.999986	Brain_Cortex
AFR-like	ENSG00000134330.18	IAH1	0.622251	0.0230329	0.533777	0.999986	Brain_Cortex
AFR-like	ENSG00000101276.14	SLC52A3	-0.6221	-0.0282159	0.533876	0.999986	Brain_Cortex
AFR-like	ENSG00000242852.6	ZNF709	-0.622066	-0.0101119	0.533899	0.999986	Brain_Cortex
AFR-like	ENSG00000141425.17	RPRD1A	-0.621779	-0.0587457	0.534087	0.999986	Brain_Cortex
AFR-like	ENSG00000179111.8	HES7	0.621634	0.0152477	0.534183	0.999986	Brain_Cortex
AFR-like	ENSG00000165923.15	AGBL2	-0.621631	-0.0282927	0.534184	0.999986	Brain_Cortex
AFR-like	ENSG00000153406.13	NMRAL1	0.621568	0.0110367	0.534226	0.999986	Brain_Cortex
AFR-like	ENSG00000113456.18	RAD1	0.621434	0.0220325	0.534314	0.999986	Brain_Cortex
AFR-like	ENSG00000188997.7	KCTD21	-0.621418	-0.0052668	0.534325	0.999986	Brain_Cortex
AFR-like	ENSG00000012983.11	MAP4K5	0.621068	0.0500303	0.534555	0.999986	Brain_Cortex
AFR-like	ENSG00000165929.12	TC2N	-0.620869	-0.00555799	0.534686	0.999986	Brain_Cortex
AFR-like	ENSG00000214435.7	AS3MT	-0.619894	-0.00573494	0.535328	0.999986	Brain_Cortex
AFR-like	ENSG00000162998.4	FRZB	-0.61985	-0.020113	0.535357	0.999986	Brain_Cortex
AFR-like	ENSG00000165606.8	DRGX	0.619847	0.0158046	0.535359	0.999986	Brain_Cortex
AFR-like	ENSG00000278570.4	NR2E3	0.619279	0.0267759	0.535732	0.999986	Brain_Cortex
AFR-like	ENSG00000118197.13	DDX59	0.618957	0.014873	0.535945	0.999986	Brain_Cortex
AFR-like	ENSG00000283674.1	RP11-419I17.1	-0.617755	-0.0120334	0.536737	0.999986	Brain_Cortex
AFR-like	ENSG00000068024.16	HDAC4	-0.617728	-0.0107102	0.536754	0.999986	Brain_Cortex
AFR-like	ENSG00000066827.15	ZFAT	0.617682	0.0231064	0.536785	0.999986	Brain_Cortex
AFR-like	ENSG00000104213.12	PDGFRL	0.6175	0.00999675	0.536905	0.999986	Brain_Cortex
AFR-like	ENSG00000176531.10	PHLDB3	-0.617376	-0.00426273	0.536987	0.999986	Brain_Cortex
AFR-like	ENSG00000114698.14	PLSCR4	0.617322	0.047344	0.537023	0.999986	Brain_Cortex
AFR-like	ENSG00000100201.20	DDX17	0.616816	0.0489819	0.537356	0.999986	Brain_Cortex
AFR-like	ENSG00000175077.5	RTP1	0.616775	0.0202022	0.537383	0.999986	Brain_Cortex
AFR-like	ENSG00000133678.13	TMEM254	-0.61662	-0.030748	0.537485	0.999986	Brain_Cortex
AFR-like	ENSG00000177683.13	THAP5	0.616514	0.00897288	0.537555	0.999986	Brain_Cortex
AFR-like	ENSG00000256092.2	RP13-942N8.1	-0.616294	-0.00951851	0.537701	0.999986	Brain_Cortex
AFR-like	ENSG00000130222.10	GADD45G	0.615592	0.00656089	0.538164	0.999986	Brain_Cortex
AFR-like	ENSG00000248712.7	CCDC153	0.615539	0.0267984	0.538199	0.999986	Brain_Cortex
AFR-like	ENSG00000228127.2	LINC01649	0.615493	0.0101757	0.538229	0.999986	Brain_Cortex
AFR-like	ENSG00000260176.1	CTD-3126B10.4	0.615257	0.00599332	0.538385	0.999986	Brain_Cortex
AFR-like	ENSG00000185736.15	ADARB2	-0.614864	-0.0242278	0.538645	0.999986	Brain_Cortex
AFR-like	ENSG00000188290.10	HES4	-0.614788	-0.0157481	0.538695	0.999986	Brain_Cortex
AFR-like	ENSG00000007541.16	PIGQ	0.614712	0.0144943	0.538745	0.999986	Brain_Cortex
AFR-like	ENSG00000135750.14	KCNK1	0.614542	0.0485899	0.538857	0.999986	Brain_Cortex
AFR-like	ENSG00000198729.4	PPP1R14C	-0.614177	-0.0421643	0.539098	0.999986	Brain_Cortex
AFR-like	ENSG00000101474.11	APMAP	0.614095	0.0373813	0.539153	0.999986	Brain_Cortex
AFR-like	ENSG00000138193.15	PLCE1	-0.613665	-0.0248713	0.539437	0.999986	Brain_Cortex
AFR-like	ENSG00000122335.13	SERAC1	-0.613304	-0.0128936	0.539675	0.999986	Brain_Cortex
AFR-like	ENSG00000184787.18	UBE2G2	0.613006	0.0138181	0.539872	0.999986	Brain_Cortex
AFR-like	ENSG00000071082.10	RPL31	0.61289	0.0572056	0.539949	0.999986	Brain_Cortex
AFR-like	ENSG00000087338.4	GMCL1	0.61277	0.0195122	0.540029	0.999986	Brain_Cortex
AFR-like	ENSG00000272800.1	RP11-438L19.1	0.612702	0.0269666	0.540073	0.999986	Brain_Cortex
AFR-like	ENSG00000072041.16	SLC6A15	0.612516	0.0568837	0.540197	0.999986	Brain_Cortex
AFR-like	ENSG00000146535.13	GNA12	-0.612368	-0.0390127	0.540295	0.999986	Brain_Cortex
AFR-like	ENSG00000246375.2	RP11-10L7.1	-0.612326	-0.00374783	0.540322	0.999986	Brain_Cortex
AFR-like	ENSG00000197816.13	CCDC180	0.611674	0.0127066	0.540753	0.999986	Brain_Cortex
AFR-like	ENSG00000040199.18	PHLPP2	0.611472	0.0332907	0.540887	0.999986	Brain_Cortex
AFR-like	ENSG00000115548.16	KDM3A	-0.611332	-0.0164605	0.54098	0.999986	Brain_Cortex
AFR-like	ENSG00000279078.1	SND1-IT1	0.610851	0.0627158	0.541298	0.999986	Brain_Cortex
AFR-like	ENSG00000172340.14	SUCLG2	0.610689	0.0103757	0.541406	0.999986	Brain_Cortex
AFR-like	ENSG00000186204.14	CYP4F12	-0.610676	-0.00885287	0.541414	0.999986	Brain_Cortex
AFR-like	ENSG00000009844.15	VTA1	0.610625	0.0526987	0.541448	0.999986	Brain_Cortex
AFR-like	ENSG00000134809.8	TIMM10	-0.61061	-0.0178926	0.541458	0.999986	Brain_Cortex
AFR-like	ENSG00000139899.10	CBLN3	-0.610226	-0.00303339	0.541712	0.999986	Brain_Cortex
AFR-like	ENSG00000215845.10	TSTD1	-0.609954	-0.0123775	0.541892	0.999986	Brain_Cortex
AFR-like	ENSG00000085276.17	MECOM	0.609463	0.0359228	0.542218	0.999986	Brain_Cortex
AFR-like	ENSG00000156958.14	GALK2	-0.609292	-0.0195906	0.542331	0.999986	Brain_Cortex
AFR-like	ENSG00000063438.16	AHRR	-0.608945	-0.0116935	0.542561	0.999986	Brain_Cortex
AFR-like	ENSG00000131899.10	LLGL1	-0.608707	-0.00618455	0.542719	0.999986	Brain_Cortex
AFR-like	ENSG00000250863.1	RP11-663P9.1	0.608688	0.0221228	0.542731	0.999986	Brain_Cortex
AFR-like	ENSG00000102904.14	TSNAXIP1	0.607634	-0.00737978	0.54343	0.999986	Brain_Cortex
AFR-like	ENSG00000164488.11	DACT2	-0.606964	-0.00741946	0.543875	0.999986	Brain_Cortex
AFR-like	ENSG00000129911.8	KLF16	-0.606924	-0.0222362	0.543901	0.999986	Brain_Cortex
AFR-like	ENSG00000104343.19	UBE2W	-0.606835	-0.0401318	0.54396	0.999986	Brain_Cortex
AFR-like	ENSG00000008838.19	MED24	0.606815	0.04805	0.543974	0.999986	Brain_Cortex
AFR-like	ENSG00000124299.13	PEPD	0.606496	0.00589817	0.544186	0.999986	Brain_Cortex
AFR-like	ENSG00000158987.20	RAPGEF6	0.606168	0.0306344	0.544403	0.999986	Brain_Cortex
AFR-like	ENSG00000101639.18	CEP192	-0.605818	-0.00488293	0.544635	0.999986	Brain_Cortex
AFR-like	ENSG00000169231.13	THBS3	-0.605468	-0.00357042	0.544868	0.999986	Brain_Cortex
AFR-like	ENSG00000233200.1	RP11-324I22.2	0.605237	0.00553225	0.545022	0.999986	Brain_Cortex
AFR-like	ENSG00000127528.5	KLF2	-0.604916	-0.0236188	0.545235	0.999986	Brain_Cortex
AFR-like	ENSG00000105327.17	BBC3	-0.604877	-0.0402751	0.545261	0.999986	Brain_Cortex
AFR-like	ENSG00000185669.5	SNAI3	0.604775	0.0272069	0.545329	0.999986	Brain_Cortex
AFR-like	ENSG00000115339.13	GALNT3	0.604591	0.00752578	0.545451	0.999986	Brain_Cortex
AFR-like	ENSG00000204961.6	PCDHA9	-0.604423	-0.00773044	0.545563	0.999986	Brain_Cortex
AFR-like	ENSG00000135828.11	RNASEL	0.604234	0.0123246	0.545688	0.999986	Brain_Cortex
AFR-like	ENSG00000172113.8	NME6	0.604001	0.0196303	0.545843	0.999986	Brain_Cortex
AFR-like	ENSG00000177051.5	FBXO46	-0.6033	-0.0224787	0.546309	0.999986	Brain_Cortex
AFR-like	ENSG00000117222.13	RBBP5	-0.603193	-0.0312838	0.54638	0.999986	Brain_Cortex
AFR-like	ENSG00000011590.13	ZBTB32	0.602977	0.00646567	0.546524	0.999986	Brain_Cortex
AFR-like	ENSG00000124508.16	BTN2A2	-0.602417	-0.0147685	0.546896	0.999986	Brain_Cortex
AFR-like	ENSG00000166800.9	LDHAL6A	0.602371	0.00828955	0.546927	0.999986	Brain_Cortex
AFR-like	ENSG00000088543.14	C3orf18	-0.602367	-0.0434297	0.54693	0.999986	Brain_Cortex
AFR-like	ENSG00000115602.16	IL1RL1	0.602356	0.0114559	0.546937	0.999986	Brain_Cortex
AFR-like	ENSG00000169217.8	CD2BP2	-0.601994	-0.018561	0.547178	0.999986	Brain_Cortex
AFR-like	ENSG00000157895.11	C12orf43	-0.60173	-0.038287	0.547354	0.999986	Brain_Cortex
AFR-like	ENSG00000183186.7	C2CD4C	-0.601679	-0.04013	0.547388	0.999986	Brain_Cortex
AFR-like	ENSG00000177989.13	ODF3B	-0.601649	-0.0103024	0.547408	0.999986	Brain_Cortex
AFR-like	ENSG00000135930.13	EIF4E2	-0.601553	-0.047375	0.547472	0.999986	Brain_Cortex
AFR-like	ENSG00000232710.1	RP4-669P10.16	-0.600806	-0.0137827	0.547969	0.999986	Brain_Cortex
AFR-like	ENSG00000185565.11	LSAMP	-0.600632	0.0096903	0.548085	0.999986	Brain_Cortex
AFR-like	ENSG00000115661.13	STK16	-0.600598	-0.0869623	0.548108	0.999986	Brain_Cortex
AFR-like	ENSG00000172071.11	EIF2AK3	0.600477	0.0281923	0.548189	0.999986	Brain_Cortex
AFR-like	ENSG00000107672.14	NSMCE4A	-0.600469	-0.0670869	0.548194	0.999986	Brain_Cortex
AFR-like	ENSG00000135002.11	RFK	-0.600298	-0.0885942	0.548308	0.999986	Brain_Cortex
AFR-like	ENSG00000152669.8	CCNO	-0.600283	-0.00883789	0.548318	0.999986	Brain_Cortex
AFR-like	ENSG00000134490.13	TMEM241	0.600113	0.0164178	0.548431	0.999986	Brain_Cortex
AFR-like	ENSG00000103485.17	QPRT	0.600036	0.0144921	0.548482	0.999986	Brain_Cortex
AFR-like	ENSG00000253678.1	RP11-981G7.3	0.599551	0.00877525	0.548806	0.999986	Brain_Cortex
AFR-like	ENSG00000151748.14	SAV1	-0.598951	-0.0389876	0.549206	0.999986	Brain_Cortex
AFR-like	ENSG00000089063.14	TMEM230	0.598842	0.00762341	0.549278	0.999986	Brain_Cortex
AFR-like	ENSG00000151364.16	KCTD14	-0.598766	-0.0168234	0.549329	0.999986	Brain_Cortex
AFR-like	ENSG00000164978.17	NUDT2	-0.598014	-0.00797173	0.549831	0.999986	Brain_Cortex
AFR-like	ENSG00000088280.18	ASAP3	0.597908	0.0201764	0.549902	0.999986	Brain_Cortex
AFR-like	ENSG00000160818.16	GPATCH4	-0.597897	-0.0219565	0.549909	0.999986	Brain_Cortex
AFR-like	ENSG00000114805.16	PLCH1	-0.597854	-0.0334602	0.549937	0.999986	Brain_Cortex
AFR-like	ENSG00000235021.1	RP11-439E19.7	-0.597723	-0.0161983	0.550025	0.999986	Brain_Cortex
AFR-like	ENSG00000134291.11	TMEM106C	-0.59766	-0.0191644	0.550067	0.999986	Brain_Cortex
AFR-like	ENSG00000278730.1	RP11-147L13.11	0.597435	0.0117377	0.550217	0.999986	Brain_Cortex
AFR-like	ENSG00000164972.12	C9orf24	-0.59743	-0.0136247	0.55022	0.999986	Brain_Cortex
AFR-like	ENSG00000184227.7	ACOT1	-0.596688	-0.0111024	0.550716	0.999986	Brain_Cortex
AFR-like	ENSG00000163040.14	CCDC74A	0.596204	0.0108751	0.551039	0.999986	Brain_Cortex
AFR-like	ENSG00000196678.13	ERI2	-0.596178	-0.026159	0.551057	0.999986	Brain_Cortex
AFR-like	ENSG00000101493.10	ZNF516	0.595968	0.0260838	0.551197	0.999986	Brain_Cortex
AFR-like	ENSG00000250986.1	AC141928.1	-0.595783	-0.0610661	0.55132	0.999986	Brain_Cortex
AFR-like	ENSG00000197345.12	MRPL21	0.595401	0.00580169	0.551576	0.999986	Brain_Cortex
AFR-like	ENSG00000101188.4	NTSR1	0.594821	0.0318143	0.551963	0.999986	Brain_Cortex
AFR-like	ENSG00000198182.12	ZNF607	0.594475	0.0137806	0.552195	0.999986	Brain_Cortex
AFR-like	ENSG00000182197.10	EXT1	0.594335	0.0179688	0.552288	0.999986	Brain_Cortex
AFR-like	ENSG00000184677.16	ZBTB40	0.594293	0.0466954	0.552316	0.999986	Brain_Cortex
AFR-like	ENSG00000042445.13	RETSAT	0.594001	0.00048648	0.552511	0.999986	Brain_Cortex
AFR-like	ENSG00000272745.1	RP5-1007H16.1	0.593827	0.00771526	0.552628	0.999986	Brain_Cortex
AFR-like	ENSG00000136169.16	SETDB2	0.593645	0.0166707	0.55275	0.999986	Brain_Cortex
AFR-like	ENSG00000147813.15	NAPRT	-0.593631	-0.00344455	0.552759	0.999986	Brain_Cortex
AFR-like	ENSG00000121905.9	HPCA	0.593094	0.0283816	0.553118	0.999986	Brain_Cortex
AFR-like	ENSG00000166788.9	SAAL1	0.593001	0.008443	0.55318	0.999986	Brain_Cortex
AFR-like	ENSG00000196531.10	NACA	-0.592799	-0.204196	0.553316	0.999986	Brain_Cortex
AFR-like	ENSG00000137225.12	CAPN11	-0.592681	-0.0156813	0.553395	0.999986	Brain_Cortex
AFR-like	ENSG00000100731.15	PCNX1	0.592434	0.00864137	0.55356	0.999986	Brain_Cortex
AFR-like	ENSG00000158234.12	FAIM	-0.592096	-0.0107501	0.553787	0.999986	Brain_Cortex
AFR-like	ENSG00000272047.1	GTF2H5	-0.59199	-0.007887	0.553857	0.999986	Brain_Cortex
AFR-like	ENSG00000082684.14	SEMA5B	0.591412	0.0058608	0.554244	0.999986	Brain_Cortex
AFR-like	ENSG00000182199.10	SHMT2	0.591409	-0.00360458	0.554246	0.999986	Brain_Cortex
AFR-like	ENSG00000183688.4	RFLNB	0.591319	0.0122612	0.554307	0.999986	Brain_Cortex
AFR-like	ENSG00000151834.15	GABRA2	0.590606	0.0323575	0.554784	0.999986	Brain_Cortex
AFR-like	ENSG00000104626.14	ERI1	-0.590543	-0.0137865	0.554826	0.999986	Brain_Cortex
AFR-like	ENSG00000205177.6	C11orf91	0.590051	0.00439313	0.555157	0.999986	Brain_Cortex
AFR-like	ENSG00000247970.2	RP11-543C4.1	-0.589664	-0.0140667	0.555416	0.999986	Brain_Cortex
AFR-like	ENSG00000172301.10	COPRS	-0.58963	-0.0170674	0.555439	0.999986	Brain_Cortex
AFR-like	ENSG00000135437.9	RDH5	-0.589477	-0.105488	0.555541	0.999986	Brain_Cortex
AFR-like	ENSG00000138161.13	CUZD1	0.588952	8.05973e-05	0.555894	0.999986	Brain_Cortex
AFR-like	ENSG00000093072.15	CECR1	0.588227	0.012119	0.55638	0.999986	Brain_Cortex
AFR-like	ENSG00000228857.2	AC104653.1	0.587737	0.0111317	0.556709	0.999986	Brain_Cortex
AFR-like	ENSG00000157111.12	TMEM171	-0.587512	-0.0107598	0.55686	0.999986	Brain_Cortex
AFR-like	ENSG00000163239.12	TDRD10	0.586982	0.0339783	0.557216	0.999986	Brain_Cortex
AFR-like	ENSG00000185477.4	GPRIN3	0.586765	0.0320802	0.557361	0.999986	Brain_Cortex
AFR-like	ENSG00000274808.5	TBC1D3B	-0.586439	-0.0237979	0.557581	0.999986	Brain_Cortex
AFR-like	ENSG00000115085.13	ZAP70	-0.586203	-0.0167467	0.557739	0.999986	Brain_Cortex
AFR-like	ENSG00000109854.13	HTATIP2	0.585953	0.00722103	0.557907	0.999986	Brain_Cortex
AFR-like	ENSG00000171105.13	INSR	0.585598	0.0385821	0.558146	0.999986	Brain_Cortex
AFR-like	ENSG00000135862.5	LAMC1	-0.585454	-0.0210227	0.558243	0.999986	Brain_Cortex
AFR-like	ENSG00000125337.16	KIF25	0.585165	0.00409057	0.558437	0.999986	Brain_Cortex
AFR-like	ENSG00000198677.10	TTC37	0.585004	0.0336098	0.558545	0.999986	Brain_Cortex
AFR-like	ENSG00000070061.14	IKBKAP	-0.584847	-0.0573842	0.558651	0.999986	Brain_Cortex
AFR-like	ENSG00000175334.7	BANF1	0.584484	0.0375926	0.558895	0.999986	Brain_Cortex
AFR-like	ENSG00000161016.17	RPL8	0.584364	0.016519	0.558976	0.999986	Brain_Cortex
AFR-like	ENSG00000108960.7	MMD	0.583658	0.0172828	0.559451	0.999986	Brain_Cortex
AFR-like	ENSG00000109180.14	OCIAD1	0.583324	0.0570367	0.559675	0.999986	Brain_Cortex
AFR-like	ENSG00000245937.7	LINC01184	0.582385	0.0201058	0.560307	0.999986	Brain_Cortex
AFR-like	ENSG00000100299.17	ARSA	-0.58227	-0.04082	0.560385	0.999986	Brain_Cortex
AFR-like	ENSG00000266490.1	CTD-2349P21.9	0.582232	0.00672211	0.56041	0.999986	Brain_Cortex
AFR-like	ENSG00000101443.17	WFDC2	-0.582205	-0.0102761	0.560429	0.999986	Brain_Cortex
AFR-like	ENSG00000137073.21	UBAP2	-0.582099	-0.0581583	0.5605	0.999986	Brain_Cortex
AFR-like	ENSG00000188004.9	C1orf204	0.581885	0.00716139	0.560644	0.999986	Brain_Cortex
AFR-like	ENSG00000122376.11	FAM35A	-0.581845	-0.0190459	0.560671	0.999986	Brain_Cortex
AFR-like	ENSG00000109103.11	UNC119	-0.581802	-0.0307919	0.5607	0.999986	Brain_Cortex
AFR-like	ENSG00000099817.11	POLR2E	-0.581617	-0.0192241	0.560825	0.999986	Brain_Cortex
AFR-like	ENSG00000197150.12	ABCB8	0.581488	0.0229372	0.560911	0.999986	Brain_Cortex
AFR-like	ENSG00000051128.18	HOMER3	-0.580683	-0.00485605	0.561454	0.999986	Brain_Cortex
AFR-like	ENSG00000259495.2	RP11-210M15.2	-0.580536	-0.000114084	0.561553	0.999986	Brain_Cortex
AFR-like	ENSG00000008324.11	SS18L2	-0.580529	-0.029753	0.561558	0.999986	Brain_Cortex
AFR-like	ENSG00000196208.13	GREB1	-0.580329	-0.00771831	0.561693	0.999986	Brain_Cortex
AFR-like	ENSG00000137274.12	BPHL	0.580155	0.00843136	0.56181	0.999986	Brain_Cortex
AFR-like	ENSG00000170324.20	FRMPD2	0.580112	0.00669818	0.561839	0.999986	Brain_Cortex
AFR-like	ENSG00000178700.7	DHFR2	-0.58011	-0.00478381	0.561841	0.999986	Brain_Cortex
AFR-like	ENSG00000187987.9	ZSCAN23	-0.579938	-0.0145222	0.561957	0.999986	Brain_Cortex
AFR-like	ENSG00000169371.13	SNUPN	-0.579639	-0.0112426	0.562158	0.999986	Brain_Cortex
AFR-like	ENSG00000221995.5	TIAF1	-0.579554	-0.0133495	0.562215	0.999986	Brain_Cortex
AFR-like	ENSG00000153485.5	TMEM251	-0.579506	-0.0349244	0.562248	0.999986	Brain_Cortex
AFR-like	ENSG00000183527.11	PSMG1	-0.578697	-0.0181009	0.562793	0.999986	Brain_Cortex
AFR-like	ENSG00000223865.10	HLA-DPB1	0.578261	0.0175802	0.563088	0.999986	Brain_Cortex
AFR-like	ENSG00000187726.8	DNAJB13	0.578022	0.0259068	0.56325	0.999986	Brain_Cortex
AFR-like	ENSG00000093167.17	LRRFIP2	-0.577721	-0.0221283	0.563452	0.999986	Brain_Cortex
AFR-like	ENSG00000203668.2	CHML	-0.577503	-0.01156	0.5636	0.999986	Brain_Cortex
AFR-like	ENSG00000112339.14	HBS1L	-0.577347	-0.0219767	0.563705	0.999986	Brain_Cortex
AFR-like	ENSG00000146243.13	IRAK1BP1	0.577322	0.0170148	0.563722	0.999986	Brain_Cortex
AFR-like	ENSG00000138111.14	MFSD13A	-0.577162	-0.00713087	0.56383	0.999986	Brain_Cortex
AFR-like	ENSG00000186862.17	PDZD7	0.576982	0.0140285	0.563951	0.999986	Brain_Cortex
AFR-like	ENSG00000262576.2	PCDHGA4	-0.576977	-0.022538	0.563955	0.999986	Brain_Cortex
AFR-like	ENSG00000183317.16	EPHA10	-0.576839	-0.0316678	0.564048	0.999986	Brain_Cortex
AFR-like	ENSG00000114670.13	NEK11	-0.576732	-0.0307887	0.564121	0.999986	Brain_Cortex
AFR-like	ENSG00000163002.12	NUP35	-0.576471	-0.0130761	0.564297	0.999986	Brain_Cortex
AFR-like	ENSG00000155093.17	PTPRN2	0.576444	0.016141	0.564315	0.999986	Brain_Cortex
AFR-like	ENSG00000151923.17	TIAL1	0.576345	0.0234911	0.564382	0.999986	Brain_Cortex
AFR-like	ENSG00000263033.2	RP11-396B14.2	-0.575949	-0.00438745	0.56465	0.999986	Brain_Cortex
AFR-like	ENSG00000137513.9	NARS2	-0.575298	-0.00460685	0.56509	0.999986	Brain_Cortex
AFR-like	ENSG00000258418.1	RP11-662J14.1	-0.574881	-0.011291	0.565372	0.999986	Brain_Cortex
AFR-like	ENSG00000103248.18	MTHFSD	0.574587	0.0118889	0.565571	0.999986	Brain_Cortex
AFR-like	ENSG00000184500.14	PROS1	-0.57397	-0.0723714	0.565988	0.999986	Brain_Cortex
AFR-like	ENSG00000128595.16	CALU	0.573861	0.00975007	0.566062	0.999986	Brain_Cortex
AFR-like	ENSG00000112118.18	MCM3	-0.573671	-0.00607291	0.566191	0.999986	Brain_Cortex
AFR-like	ENSG00000171502.14	COL24A1	0.573135	0.0329481	0.566553	0.999986	Brain_Cortex
AFR-like	ENSG00000141959.16	PFKL	-0.572851	-0.00881674	0.566745	0.999986	Brain_Cortex
AFR-like	ENSG00000105639.18	JAK3	0.572388	0.0105582	0.567059	0.999986	Brain_Cortex
AFR-like	ENSG00000013016.15	EHD3	-0.572053	-0.0548368	0.567286	0.999986	Brain_Cortex
AFR-like	ENSG00000107130.9	NCS1	-0.571964	-0.122835	0.567346	0.999986	Brain_Cortex
AFR-like	ENSG00000177025.3	C19orf18	0.57106	0.0088983	0.567959	0.999986	Brain_Cortex
AFR-like	ENSG00000177042.14	TMEM80	-0.570569	-0.00441896	0.568292	0.999986	Brain_Cortex
AFR-like	ENSG00000227888.4	FAM66A	0.570497	0.0141905	0.56834	0.999986	Brain_Cortex
AFR-like	ENSG00000135535.15	CD164	-0.570219	-0.0236005	0.568529	0.999986	Brain_Cortex
AFR-like	ENSG00000081087.14	OSTM1	0.56985	0.0145829	0.56878	0.999986	Brain_Cortex
AFR-like	ENSG00000089916.17	GPATCH2L	-0.56982	-0.0146179	0.5688	0.999986	Brain_Cortex
AFR-like	ENSG00000272279.1	RP11-157J24.2	-0.569742	-0.00465116	0.568853	0.999986	Brain_Cortex
AFR-like	ENSG00000262814.7	MRPL12	0.569703	0.0613058	0.568879	0.999986	Brain_Cortex
AFR-like	ENSG00000179240.9	RP11-111M22.2	0.568981	0.0721238	0.569369	0.999986	Brain_Cortex
AFR-like	ENSG00000162877.12	PM20D1	-0.56874	-0.0254567	0.569532	0.999986	Brain_Cortex
AFR-like	ENSG00000074755.14	ZZEF1	-0.568353	-0.0476231	0.569795	0.999986	Brain_Cortex
AFR-like	ENSG00000228889.6	UBAC2-AS1	-0.568349	-0.0294012	0.569798	0.999986	Brain_Cortex
AFR-like	ENSG00000120725.12	SIL1	-0.568286	-0.0132104	0.569841	0.999986	Brain_Cortex
AFR-like	ENSG00000121417.13	ZNF211	0.56769	0.0168783	0.570246	0.999986	Brain_Cortex
AFR-like	ENSG00000110651.11	CD81	0.567298	0.025306	0.570512	0.999986	Brain_Cortex
AFR-like	ENSG00000213930.11	GALT	0.567094	0.0688833	0.570651	0.999986	Brain_Cortex
AFR-like	ENSG00000229618.2	AC011288.2	-0.566349	-0.0105645	0.571156	0.999986	Brain_Cortex
AFR-like	ENSG00000197713.14	RPE	-0.566114	-0.0456245	0.571316	0.999986	Brain_Cortex
AFR-like	ENSG00000232956.8	SNHG15	0.566091	-0.0030319	0.571332	0.999986	Brain_Cortex
AFR-like	ENSG00000051596.9	THOC3	-0.566068	-0.020625	0.571348	0.999986	Brain_Cortex
AFR-like	ENSG00000104998.3	IL27RA	0.56601	0.0174359	0.571387	0.999986	Brain_Cortex
AFR-like	ENSG00000013288.8	MAN2B2	0.565748	0.0199116	0.571565	0.999986	Brain_Cortex
AFR-like	ENSG00000214022.11	REPIN1	-0.565359	-0.0363807	0.57183	0.999986	Brain_Cortex
AFR-like	ENSG00000274070.1	GATSL2	0.565089	0.00935939	0.572014	0.999986	Brain_Cortex
AFR-like	ENSG00000165156.14	ZHX1	0.565033	0.0163911	0.572052	0.999986	Brain_Cortex
AFR-like	ENSG00000188312.13	CENPP	-0.564871	-0.00410138	0.572161	0.999986	Brain_Cortex
AFR-like	ENSG00000162971.10	TYW5	-0.564851	-0.00799061	0.572175	0.999986	Brain_Cortex
AFR-like	ENSG00000250790.4	RP11-46H11.3	-0.564361	-0.00951344	0.572509	0.999986	Brain_Cortex
AFR-like	ENSG00000198467.13	TPM2	-0.564122	-0.00872588	0.572671	0.999986	Brain_Cortex
AFR-like	ENSG00000107679.14	PLEKHA1	0.564096	0.0773975	0.572689	0.999986	Brain_Cortex
AFR-like	ENSG00000177981.10	ASB8	-0.563525	-0.006808	0.573077	0.999986	Brain_Cortex
AFR-like	ENSG00000144118.13	RALB	-0.563333	-0.0100369	0.573208	0.999986	Brain_Cortex
AFR-like	ENSG00000166169.16	POLL	-0.563274	-0.0448023	0.573248	0.999986	Brain_Cortex
AFR-like	ENSG00000079257.7	LXN	-0.563218	-0.0131641	0.573286	0.999986	Brain_Cortex
AFR-like	ENSG00000155719.16	OTOA	0.563124	0.0160292	0.57335	0.999986	Brain_Cortex
AFR-like	ENSG00000123453.17	SARDH	-0.562918	-0.0128751	0.57349	0.999986	Brain_Cortex
AFR-like	ENSG00000142408.4	CACNG8	0.562871	0.00756441	0.573523	0.999986	Brain_Cortex
AFR-like	ENSG00000052749.13	RRP12	-0.562834	-0.0345609	0.573548	0.999986	Brain_Cortex
AFR-like	ENSG00000049540.16	ELN	-0.56271	-0.0171861	0.573633	0.999986	Brain_Cortex
AFR-like	ENSG00000280670.2	CCDC163	-0.562452	-0.00443885	0.573808	0.999986	Brain_Cortex
AFR-like	ENSG00000064995.16	TAF11	0.562303	0.0185815	0.57391	0.999986	Brain_Cortex
AFR-like	ENSG00000124207.16	CSE1L	0.562197	0.0501612	0.573982	0.999986	Brain_Cortex
AFR-like	ENSG00000166140.17	ZFYVE19	-0.562113	-0.0372323	0.574039	0.999986	Brain_Cortex
AFR-like	ENSG00000183793.13	NPIPA5	-0.562001	-0.0038928	0.574115	0.999986	Brain_Cortex
AFR-like	ENSG00000240859.1	AC093627.10	0.561902	0.0161057	0.574183	0.999986	Brain_Cortex
AFR-like	ENSG00000174891.12	RSRC1	-0.561629	-0.036393	0.574369	0.999986	Brain_Cortex
AFR-like	ENSG00000196867.7	ZFP28	0.56056	0.00137711	0.575097	0.999986	Brain_Cortex
AFR-like	ENSG00000154122.12	ANKH	0.560084	0.0328546	0.575422	0.999986	Brain_Cortex
AFR-like	ENSG00000063854.12	HAGH	0.559959	0.0133654	0.575507	0.999986	Brain_Cortex
AFR-like	ENSG00000161551.14	ZNF577	0.558999	-0.00239167	0.576163	0.999986	Brain_Cortex
AFR-like	ENSG00000164253.13	WDR41	-0.55898	-0.00397969	0.576175	0.999986	Brain_Cortex
AFR-like	ENSG00000228696.8	ARL17B	-0.558797	-0.00552321	0.5763	0.999986	Brain_Cortex
AFR-like	ENSG00000155897.9	ADCY8	-0.558562	-0.0134373	0.57646	0.999986	Brain_Cortex
AFR-like	ENSG00000136383.6	ALPK3	-0.558526	-0.0276051	0.576485	0.999986	Brain_Cortex
AFR-like	ENSG00000164627.17	KIF6	0.558349	0.0117538	0.576606	0.999986	Brain_Cortex
AFR-like	ENSG00000109832.13	DDX25	0.557978	0.0269107	0.576859	0.999986	Brain_Cortex
AFR-like	ENSG00000214279.13	SCART1	-0.557726	-0.00570769	0.577031	0.999986	Brain_Cortex
AFR-like	ENSG00000238083.7	LRRC37A2	-0.557582	-0.00510863	0.57713	0.999986	Brain_Cortex
AFR-like	ENSG00000224397.5	SMIM25	0.557469	0.0239866	0.577207	0.999986	Brain_Cortex
AFR-like	ENSG00000170291.14	ELP5	-0.557092	-0.0486577	0.577465	0.999986	Brain_Cortex
AFR-like	ENSG00000167105.7	TMEM92	-0.556658	0.00352408	0.577761	0.999986	Brain_Cortex
AFR-like	ENSG00000010438.16	PRSS3	0.556549	0.00845067	0.577836	0.999986	Brain_Cortex
AFR-like	ENSG00000054392.12	HHAT	-0.556495	-0.0158223	0.577872	0.999986	Brain_Cortex
AFR-like	ENSG00000204290.10	BTNL2	-0.555949	-0.0131516	0.578246	0.999986	Brain_Cortex
AFR-like	ENSG00000064199.6	SPA17	-0.555146	-0.0278929	0.578794	0.999986	Brain_Cortex
AFR-like	ENSG00000188596.10	CFAP54	0.555131	0.0153801	0.578805	0.999986	Brain_Cortex
AFR-like	ENSG00000166928.10	MS4A14	-0.554615	-0.00948969	0.579158	0.999986	Brain_Cortex
AFR-like	ENSG00000226180.3	RP11-278A23.1	0.554183	0.0253412	0.579454	0.999986	Brain_Cortex
AFR-like	ENSG00000036257.12	CUL3	-0.553692	-0.0501611	0.57979	0.999986	Brain_Cortex
AFR-like	ENSG00000138794.9	CASP6	0.553305	0.0423511	0.580055	0.999986	Brain_Cortex
AFR-like	ENSG00000100528.11	CNIH1	-0.553092	-0.0130306	0.5802	0.999986	Brain_Cortex
AFR-like	ENSG00000165188.13	RNF183	-0.553028	-0.0210079	0.580244	0.999986	Brain_Cortex
AFR-like	ENSG00000144895.11	EIF2A	-0.552526	-0.00297296	0.580588	0.999986	Brain_Cortex
AFR-like	ENSG00000262165.2	RP11-81A22.5	-0.552306	-0.0088791	0.580739	0.999986	Brain_Cortex
AFR-like	ENSG00000066697.14	MSANTD3	-0.551899	-0.00769404	0.581018	0.999986	Brain_Cortex
AFR-like	ENSG00000272341.1	RP1-151F17.2	0.551631	0.024273	0.581201	0.999986	Brain_Cortex
AFR-like	ENSG00000122490.18	PQLC1	-0.551592	-0.0442807	0.581228	0.999986	Brain_Cortex
AFR-like	ENSG00000133704.9	IPO8	-0.551489	-0.0167321	0.581299	0.999986	Brain_Cortex
AFR-like	ENSG00000225180.7	AATK-AS1	0.551017	0.00617478	0.581622	0.999986	Brain_Cortex
AFR-like	ENSG00000084207.15	GSTP1	-0.550894	-0.023444	0.581706	0.999986	Brain_Cortex
AFR-like	ENSG00000145390.11	USP53	0.550836	0.0475773	0.581746	0.999986	Brain_Cortex
AFR-like	ENSG00000108576.9	SLC6A4	0.550782	0.030565	0.581783	0.999986	Brain_Cortex
AFR-like	ENSG00000138600.9	SPPL2A	0.550366	0.0360278	0.582068	0.999986	Brain_Cortex
AFR-like	ENSG00000188906.14	LRRK2	0.550192	0.0225803	0.582188	0.999986	Brain_Cortex
AFR-like	ENSG00000105793.15	GTPBP10	0.549475	0.0195575	0.582679	0.999986	Brain_Cortex
AFR-like	ENSG00000213967.10	ZNF726	0.549372	0.0068439	0.58275	0.999986	Brain_Cortex
AFR-like	ENSG00000122386.10	ZNF205	-0.548948	-0.0453616	0.583041	0.999986	Brain_Cortex
AFR-like	ENSG00000067533.5	RRP15	0.548809	0.00726499	0.583137	0.999986	Brain_Cortex
AFR-like	ENSG00000163964.14	PIGX	-0.548343	-0.0298544	0.583456	0.999986	Brain_Cortex
AFR-like	ENSG00000234444.9	ZNF736	-0.54817	-0.0176099	0.583575	0.999986	Brain_Cortex
AFR-like	ENSG00000174059.16	CD34	0.547868	0.0662404	0.583783	0.999986	Brain_Cortex
AFR-like	ENSG00000162623.15	TYW3	-0.5474	-0.0102482	0.584104	0.999986	Brain_Cortex
AFR-like	ENSG00000203705.10	TATDN3	0.546831	0.00782227	0.584495	0.999986	Brain_Cortex
AFR-like	ENSG00000125775.14	SDCBP2	0.546827	0.0288478	0.584497	0.999986	Brain_Cortex
AFR-like	ENSG00000254847.1	RP11-51B23.3	0.546361	0.0319712	0.584818	0.999986	Brain_Cortex
AFR-like	ENSG00000089250.18	NOS1	0.545775	0.0184264	0.585221	0.999986	Brain_Cortex
AFR-like	ENSG00000028528.14	SNX1	-0.545463	-0.0121925	0.585435	0.999986	Brain_Cortex
AFR-like	ENSG00000225383.7	SFTA1P	-0.544758	-0.0069351	0.58592	0.999986	Brain_Cortex
AFR-like	ENSG00000169247.11	SH3TC2	0.544702	0.0210287	0.585958	0.999986	Brain_Cortex
AFR-like	ENSG00000117519.15	CNN3	-0.544303	-0.0397714	0.586233	0.999986	Brain_Cortex
AFR-like	ENSG00000205669.2	ACOT6	-0.544275	0.00468222	0.586252	0.999986	Brain_Cortex
AFR-like	ENSG00000275358.1	RP5-1025A1.3	-0.544008	-0.00819036	0.586436	0.999986	Brain_Cortex
AFR-like	ENSG00000248677.1	LINC02102	0.543993	0.0182584	0.586446	0.999986	Brain_Cortex
AFR-like	ENSG00000132950.18	ZMYM5	0.543714	0.00479658	0.586638	0.999986	Brain_Cortex
AFR-like	ENSG00000101255.10	TRIB3	0.543458	0.00767136	0.586815	0.999986	Brain_Cortex
AFR-like	ENSG00000197980.12	LEKR1	-0.54325	-0.00580419	0.586958	0.999986	Brain_Cortex
AFR-like	ENSG00000140451.12	PIF1	-0.543206	-0.0160483	0.586988	0.999986	Brain_Cortex
AFR-like	ENSG00000133059.16	DSTYK	0.542994	0.0367968	0.587134	0.999986	Brain_Cortex
AFR-like	ENSG00000260388.2	LINC00562	-0.542247	-0.00837829	0.587648	0.999986	Brain_Cortex
AFR-like	ENSG00000224848.1	RP11-535M15.1	-0.542152	-0.00490308	0.587714	0.999986	Brain_Cortex
AFR-like	ENSG00000185988.11	PLK5	0.541928	0.00613737	0.587868	0.999986	Brain_Cortex
AFR-like	ENSG00000148120.16	C9orf3	0.541505	0.0363591	0.588159	0.999986	Brain_Cortex
AFR-like	ENSG00000127328.21	RAB3IP	0.541323	0.0174656	0.588285	0.999986	Brain_Cortex
AFR-like	ENSG00000240707.2	LINC01168	-0.541109	-0.0152013	0.588432	0.999986	Brain_Cortex
AFR-like	ENSG00000139044.10	B4GALNT3	0.540772	0.0231552	0.588665	0.999986	Brain_Cortex
AFR-like	ENSG00000179218.13	CALR	0.540573	0.0198143	0.588802	0.999986	Brain_Cortex
AFR-like	ENSG00000175395.15	ZNF25	-0.540332	-0.0101002	0.588968	0.999986	Brain_Cortex
AFR-like	ENSG00000156711.16	MAPK13	-0.540284	-0.0180141	0.589001	0.999986	Brain_Cortex
AFR-like	ENSG00000169220.17	RGS14	0.54019	0.0183513	0.589066	0.999986	Brain_Cortex
AFR-like	ENSG00000164591.13	MYOZ3	-0.54015	-0.0139297	0.589094	0.999986	Brain_Cortex
AFR-like	ENSG00000149557.12	FEZ1	0.539874	0.0415864	0.589284	0.999986	Brain_Cortex
AFR-like	ENSG00000163364.9	LINC01116	0.539758	0.00759796	0.589364	0.999986	Brain_Cortex
AFR-like	ENSG00000133216.16	EPHB2	0.539487	0.0872786	0.589551	0.999986	Brain_Cortex
AFR-like	ENSG00000268751.1	SCGB1B2P	-0.53945	-0.00910315	0.589576	0.999986	Brain_Cortex
AFR-like	ENSG00000100889.11	PCK2	0.539353	0.0155057	0.589644	0.999986	Brain_Cortex
AFR-like	ENSG00000272823.1	RP11-295M18.6	0.539131	0.00482097	0.589796	0.999986	Brain_Cortex
AFR-like	ENSG00000196700.8	ZNF512B	0.539091	0.0203604	0.589824	0.999986	Brain_Cortex
AFR-like	ENSG00000183762.12	KREMEN1	-0.539031	-0.0367755	0.589865	0.999986	Brain_Cortex
AFR-like	ENSG00000181638.17	ZFP41	-0.538824	-0.0269356	0.590009	0.999986	Brain_Cortex
AFR-like	ENSG00000120471.15	TP53AIP1	0.538689	0.00316143	0.590101	0.999986	Brain_Cortex
AFR-like	ENSG00000170775.2	GPR37	-0.538518	-0.0241997	0.590219	0.999986	Brain_Cortex
AFR-like	ENSG00000111215.11	PRR4	-0.538107	-0.0207587	0.590503	0.999986	Brain_Cortex
AFR-like	ENSG00000272856.1	RP11-710E1.2	-0.537645	-0.0388394	0.590822	0.999986	Brain_Cortex
AFR-like	ENSG00000166819.11	PLIN1	-0.537508	-0.0272155	0.590916	0.999986	Brain_Cortex
AFR-like	ENSG00000120837.7	NFYB	0.537281	0.0283279	0.591073	0.999986	Brain_Cortex
AFR-like	ENSG00000143768.12	LEFTY2	-0.537142	-0.014735	0.59117	0.999986	Brain_Cortex
AFR-like	ENSG00000110756.17	HPS5	0.537007	0.0252357	0.591263	0.999986	Brain_Cortex
AFR-like	ENSG00000103051.18	COG4	-0.536793	-0.00847241	0.59141	0.999986	Brain_Cortex
AFR-like	ENSG00000047365.11	ARAP2	0.53659	0.0249098	0.591551	0.999986	Brain_Cortex
AFR-like	ENSG00000112701.17	SENP6	-0.536494	-0.042382	0.591617	0.999986	Brain_Cortex
AFR-like	ENSG00000172878.13	METAP1D	-0.535926	-0.0361152	0.59201	0.999986	Brain_Cortex
AFR-like	ENSG00000163092.19	XIRP2	-0.535763	-0.00632103	0.592122	0.999986	Brain_Cortex
AFR-like	ENSG00000137571.10	SLCO5A1	-0.535574	-0.00770866	0.592253	0.999986	Brain_Cortex
AFR-like	ENSG00000275228.1	RP11-370I10.10	-0.535167	-0.00810864	0.592534	0.999986	Brain_Cortex
AFR-like	ENSG00000115468.11	EFHD1	0.53512	0.0147529	0.592567	0.999986	Brain_Cortex
AFR-like	ENSG00000108786.10	HSD17B1	-0.534672	-0.00771616	0.592877	0.999986	Brain_Cortex
AFR-like	ENSG00000141252.19	VPS53	-0.534645	-0.0146255	0.592896	0.999986	Brain_Cortex
AFR-like	ENSG00000139631.18	CSAD	-0.534368	-0.0333716	0.593087	0.999986	Brain_Cortex
AFR-like	ENSG00000136492.8	BRIP1	0.533689	0.0125834	0.593557	0.999986	Brain_Cortex
AFR-like	ENSG00000203279.3	RP11-498P14.5	-0.533475	-0.00534442	0.593705	0.999986	Brain_Cortex
AFR-like	ENSG00000004534.14	RBM6	0.532262	0.00627998	0.594545	0.999986	Brain_Cortex
AFR-like	ENSG00000198721.12	ECI2	0.531826	0.0121765	0.594847	0.999986	Brain_Cortex
AFR-like	ENSG00000069974.15	RAB27A	0.530399	0.0170782	0.595835	0.999986	Brain_Cortex
AFR-like	ENSG00000137845.14	ADAM10	0.53022	0.0361419	0.595959	0.999986	Brain_Cortex
AFR-like	ENSG00000099797.13	TECR	-0.530006	-0.0343477	0.596108	0.999986	Brain_Cortex
AFR-like	ENSG00000169752.16	NRG4	-0.529329	-0.00322511	0.596577	0.999986	Brain_Cortex
AFR-like	ENSG00000136048.13	DRAM1	0.529255	0.00878029	0.596628	0.999986	Brain_Cortex
AFR-like	ENSG00000119711.12	ALDH6A1	-0.528921	-0.0113517	0.596861	0.999986	Brain_Cortex
AFR-like	ENSG00000144362.11	PHOSPHO2	-0.528514	-0.00483972	0.597143	0.999986	Brain_Cortex
AFR-like	ENSG00000172466.15	ZNF24	-0.528426	-0.0470725	0.597204	0.999986	Brain_Cortex
AFR-like	ENSG00000187024.13	PTRH1	-0.528023	-0.0119369	0.597483	0.999986	Brain_Cortex
AFR-like	ENSG00000154553.13	PDLIM3	-0.527581	-0.0205991	0.59779	0.999986	Brain_Cortex
AFR-like	ENSG00000167965.17	MLST8	-0.527552	-0.0175792	0.597811	0.999986	Brain_Cortex
AFR-like	ENSG00000158604.14	TMED4	-0.526925	-0.0190268	0.598246	0.999986	Brain_Cortex
AFR-like	ENSG00000197937.12	ZNF347	0.525725	0.0216237	0.599079	0.999986	Brain_Cortex
AFR-like	ENSG00000170889.13	RPS9	0.525725	0.011934	0.599079	0.999986	Brain_Cortex
AFR-like	ENSG00000116096.5	SPR	-0.525597	-0.015662	0.599169	0.999986	Brain_Cortex
AFR-like	ENSG00000050820.16	BCAR1	0.525517	0.0232435	0.599224	0.999986	Brain_Cortex
AFR-like	ENSG00000272010.1	CTD-3025N20.3	-0.525462	-0.00772584	0.599262	0.999986	Brain_Cortex
AFR-like	ENSG00000224939.1	LINC00184	-0.525447	0.00075039	0.599272	0.999986	Brain_Cortex
AFR-like	ENSG00000054793.13	ATP9A	-0.525404	-0.024186	0.599302	0.999986	Brain_Cortex
AFR-like	ENSG00000055483.19	USP36	0.524707	0.0107928	0.599787	0.999986	Brain_Cortex
AFR-like	ENSG00000283696.1	RP11-122G18.12	-0.524481	-0.0119045	0.599944	0.999986	Brain_Cortex
AFR-like	ENSG00000134202.10	GSTM3	0.524462	0.0058972	0.599957	0.999986	Brain_Cortex
AFR-like	ENSG00000163541.11	SUCLG1	-0.523826	-0.0181321	0.6004	0.999986	Brain_Cortex
AFR-like	ENSG00000177463.15	NR2C2	-0.52333	0.0025602	0.600745	0.999986	Brain_Cortex
AFR-like	ENSG00000115902.10	SLC1A4	0.523234	0.0364378	0.600811	0.999986	Brain_Cortex
AFR-like	ENSG00000272899.3	RP11-309L24.4	-0.523149	-0.0085172	0.60087	0.999986	Brain_Cortex
AFR-like	ENSG00000281404.1	LINC01176	0.522821	0.00744675	0.601099	0.999986	Brain_Cortex
AFR-like	ENSG00000100106.19	TRIOBP	0.522363	0.016212	0.601417	0.999986	Brain_Cortex
AFR-like	ENSG00000129354.11	AP1M2	-0.522006	-0.0235744	0.601666	0.999986	Brain_Cortex
AFR-like	ENSG00000056558.10	TRAF1	0.522004	0.00864184	0.601668	0.999986	Brain_Cortex
AFR-like	ENSG00000103479.15	RBL2	-0.521948	-0.00642065	0.601706	0.999986	Brain_Cortex
AFR-like	ENSG00000182325.10	FBXL6	0.521684	0.0149044	0.60189	0.999986	Brain_Cortex
AFR-like	ENSG00000197062.11	ZSCAN26	0.520618	0.0121763	0.602633	0.999986	Brain_Cortex
AFR-like	ENSG00000214688.5	C10orf105	0.520426	0.0430453	0.602766	0.999986	Brain_Cortex
AFR-like	ENSG00000172167.7	MTBP	-0.520236	-0.0110923	0.602899	0.999986	Brain_Cortex
AFR-like	ENSG00000171130.17	ATP6V0E2	0.520112	0.00909391	0.602986	0.999986	Brain_Cortex
AFR-like	ENSG00000188938.15	FAM120AOS	-0.519896	-0.0205701	0.603136	0.999986	Brain_Cortex
AFR-like	ENSG00000105509.10	HAS1	0.519885	0.0094869	0.603144	0.999986	Brain_Cortex
AFR-like	ENSG00000184838.14	PRR16	-0.519676	-0.00584341	0.60329	0.999986	Brain_Cortex
AFR-like	ENSG00000259685.2	CTD-2315E11.1	-0.519623	-0.0141442	0.603326	0.999986	Brain_Cortex
AFR-like	ENSG00000120438.11	TCP1	-0.519249	-0.0283148	0.603587	0.999986	Brain_Cortex
AFR-like	ENSG00000067365.14	METTL22	-0.519127	-0.00888526	0.603672	0.999986	Brain_Cortex
AFR-like	ENSG00000105808.17	RASA4	0.518935	0.0116962	0.603806	0.999986	Brain_Cortex
AFR-like	ENSG00000019186.9	CYP24A1	0.518503	0.0065629	0.604108	0.999986	Brain_Cortex
AFR-like	ENSG00000182612.10	TSPAN10	-0.517638	-0.00871934	0.604711	0.999986	Brain_Cortex
AFR-like	ENSG00000213390.10	ARHGAP19	-0.516611	-0.0175915	0.605428	0.999986	Brain_Cortex
AFR-like	ENSG00000184990.12	SIVA1	0.515053	0.0163627	0.606516	0.999986	Brain_Cortex
AFR-like	ENSG00000215012.8	C22orf29	0.514723	0.011352	0.606747	0.999986	Brain_Cortex
AFR-like	ENSG00000105146.12	AURKC	0.514409	0.0115922	0.606966	0.999986	Brain_Cortex
AFR-like	ENSG00000078246.16	TULP3	-0.513753	-0.00953537	0.607425	0.999986	Brain_Cortex
AFR-like	ENSG00000083845.8	RPS5	-0.512798	-0.026494	0.608092	0.999986	Brain_Cortex
AFR-like	ENSG00000206187.3	RP11-1084I9.1	-0.512441	-0.011489	0.608342	0.999986	Brain_Cortex
AFR-like	ENSG00000120820.12	GLT8D2	0.512298	0.0333351	0.608442	0.999986	Brain_Cortex
AFR-like	ENSG00000166797.10	FAM96A	0.51186	0.0182747	0.608749	0.999986	Brain_Cortex
AFR-like	ENSG00000100554.11	ATP6V1D	0.511712	0.0187738	0.608852	0.999986	Brain_Cortex
AFR-like	ENSG00000179630.10	LACC1	-0.51169	-0.0286056	0.608868	0.999986	Brain_Cortex
AFR-like	ENSG00000251600.5	RP11-673E1.1	0.511326	0.00270265	0.609123	0.999986	Brain_Cortex
AFR-like	ENSG00000148408.12	CACNA1B	0.511116	0.0293508	0.60927	0.999986	Brain_Cortex
AFR-like	ENSG00000271344.1	RP11-274B21.9	0.511061	0.010522	0.609308	0.999986	Brain_Cortex
AFR-like	ENSG00000257859.1	CASC18	0.510453	0.0142476	0.609734	0.999986	Brain_Cortex
AFR-like	ENSG00000281106.2	LINC00282	-0.510356	-0.0164757	0.609802	0.999986	Brain_Cortex
AFR-like	ENSG00000146828.17	SLC12A9	-0.510131	-0.0355435	0.60996	0.999986	Brain_Cortex
AFR-like	ENSG00000105675.8	ATP4A	-0.510081	-0.022955	0.609994	0.999986	Brain_Cortex
AFR-like	ENSG00000144043.11	TEX261	-0.509932	-0.0435789	0.610099	0.999986	Brain_Cortex
AFR-like	ENSG00000115616.2	SLC9A2	0.509546	0.0284541	0.61037	0.999986	Brain_Cortex
AFR-like	ENSG00000213341.10	CHUK	-0.509148	-0.417644	0.610648	0.999986	Brain_Cortex
AFR-like	ENSG00000173950.15	XXYLT1	0.50903	0.018749	0.610731	0.999986	Brain_Cortex
AFR-like	ENSG00000228140.1	RP3-467K16.4	-0.508836	-0.00425457	0.610867	0.999986	Brain_Cortex
AFR-like	ENSG00000134545.13	KLRC1	-0.508678	-0.00507029	0.610978	0.999986	Brain_Cortex
AFR-like	ENSG00000140749.8	IGSF6	0.508678	0.0212519	0.610978	0.999986	Brain_Cortex
AFR-like	ENSG00000198945.7	L3MBTL3	-0.50838	-0.00747979	0.611187	0.999986	Brain_Cortex
AFR-like	ENSG00000162825.16	NBPF20	-0.508329	-0.0178723	0.611223	0.999986	Brain_Cortex
AFR-like	ENSG00000178171.10	AMER3	-0.508308	-0.0473737	0.611237	0.999986	Brain_Cortex
AFR-like	ENSG00000203666.12	EFCAB2	0.508063	0.00476945	0.611409	0.999986	Brain_Cortex
AFR-like	ENSG00000145113.21	MUC4	0.507607	0.0092513	0.611729	0.999986	Brain_Cortex
AFR-like	ENSG00000163106.10	HPGDS	-0.507314	-0.077968	0.611934	0.999986	Brain_Cortex
AFR-like	ENSG00000267053.6	CTD-3162L10.1	0.507122	0.0127005	0.61207	0.999986	Brain_Cortex
AFR-like	ENSG00000173040.12	EVC2	0.506667	0.0227444	0.612389	0.999986	Brain_Cortex
AFR-like	ENSG00000150787.7	PTS	-0.506229	0.00164186	0.612696	0.999986	Brain_Cortex
AFR-like	ENSG00000163749.17	CCDC158	-0.505948	-0.0120506	0.612893	0.999986	Brain_Cortex
AFR-like	ENSG00000204149.10	AGAP6	0.505931	0.0110511	0.612905	0.999986	Brain_Cortex
AFR-like	ENSG00000177692.11	DNAJC28	0.50584	0.0295791	0.612969	0.999986	Brain_Cortex
AFR-like	ENSG00000173145.11	NOC3L	-0.505376	-0.00924473	0.613294	0.999986	Brain_Cortex
AFR-like	ENSG00000132693.12	CRP	0.505161	0.0177664	0.613446	0.999986	Brain_Cortex
AFR-like	ENSG00000203908.3	KHDC3L	-0.504906	-0.013288	0.613625	0.999986	Brain_Cortex
AFR-like	ENSG00000239704.10	CDRT4	0.504694	0.0280739	0.613774	0.999986	Brain_Cortex
AFR-like	ENSG00000131069.19	ACSS2	0.504141	0.0270414	0.614162	0.999986	Brain_Cortex
AFR-like	ENSG00000137135.17	ARHGEF39	0.504133	0.00930649	0.614168	0.999986	Brain_Cortex
AFR-like	ENSG00000164167.10	LSM6	0.504085	0.0183351	0.614201	0.999986	Brain_Cortex
AFR-like	ENSG00000204176.13	SYT15	0.50408	0.0131665	0.614205	0.999986	Brain_Cortex
AFR-like	ENSG00000224635.1	RP4-564F22.5	0.503796	0.00358613	0.614405	0.999986	Brain_Cortex
AFR-like	ENSG00000164929.16	BAALC	0.502246	0.0119701	0.615494	0.999986	Brain_Cortex
AFR-like	ENSG00000197134.11	ZNF257	-0.502223	-0.00295796	0.61551	0.999986	Brain_Cortex
AFR-like	ENSG00000173156.6	RHOD	0.501824	0.560683	0.615791	0.999986	Brain_Cortex
AFR-like	ENSG00000126773.12	PCNX4	0.501822	0.0151574	0.615793	0.999986	Brain_Cortex
AFR-like	ENSG00000148604.13	RGR	-0.501716	-0.00768882	0.615867	0.999986	Brain_Cortex
AFR-like	ENSG00000088986.10	DYNLL1	0.501361	0.0282633	0.616117	0.999986	Brain_Cortex
AFR-like	ENSG00000054938.15	CHRDL2	0.501344	0.000217775	0.616129	0.999986	Brain_Cortex
AFR-like	ENSG00000115020.16	PIKFYVE	0.501221	0.00839094	0.616216	0.999986	Brain_Cortex
AFR-like	ENSG00000197536.11	C5orf56	0.501218	0.00723996	0.616218	0.999986	Brain_Cortex
AFR-like	ENSG00000198547.8	C20orf203	0.500345	0.00587772	0.616832	0.999986	Brain_Cortex
AFR-like	ENSG00000251580.1	RP11-539L10.3	-0.499674	-0.00461693	0.617305	0.999986	Brain_Cortex
AFR-like	ENSG00000267575.6	CTC-459F4.3	0.499554	0.00907616	0.617389	0.999986	Brain_Cortex
AFR-like	ENSG00000106588.10	PSMA2	0.49911	0.0309502	0.617702	0.999986	Brain_Cortex
AFR-like	ENSG00000228106.5	RP11-452F19.3	-0.49896	-0.0109803	0.617807	0.999986	Brain_Cortex
AFR-like	ENSG00000203710.10	CR1	0.498753	0.0103481	0.617954	0.999986	Brain_Cortex
AFR-like	ENSG00000179057.13	IGSF22	-0.498462	-0.0267179	0.618159	0.999986	Brain_Cortex
AFR-like	ENSG00000176945.16	MUC20	0.498397	0.00540394	0.618204	0.999986	Brain_Cortex
AFR-like	ENSG00000156381.8	ANKRD9	-0.49819	-0.015899	0.61835	0.999986	Brain_Cortex
AFR-like	ENSG00000213523.10	SRA1	0.498113	0.0107025	0.618404	0.999986	Brain_Cortex
AFR-like	ENSG00000214140.10	PRCD	0.497588	0.0178319	0.618774	0.999986	Brain_Cortex
AFR-like	ENSG00000187010.19	RHD	0.497365	0.00576824	0.618932	0.999986	Brain_Cortex
AFR-like	ENSG00000250584.2	LINC01511	0.497365	0.021522	0.618932	0.999986	Brain_Cortex
AFR-like	ENSG00000148187.17	MRRF	0.497301	0.0133573	0.618977	0.999986	Brain_Cortex
AFR-like	ENSG00000226578.1	RP11-258F22.1	-0.497283	-0.00850654	0.61899	0.999986	Brain_Cortex
AFR-like	ENSG00000175166.16	PSMD2	-0.497185	-0.0216974	0.619059	0.999986	Brain_Cortex
AFR-like	ENSG00000255529.7	POLR2M	0.49718	0.0152868	0.619062	0.999986	Brain_Cortex
AFR-like	ENSG00000159267.14	HLCS	0.496773	0.00777034	0.619349	0.999986	Brain_Cortex
AFR-like	ENSG00000160223.16	ICOSLG	-0.496073	-0.0102542	0.619843	0.999986	Brain_Cortex
AFR-like	ENSG00000167842.15	MIS12	-0.49604	-0.018029	0.619866	0.999986	Brain_Cortex
AFR-like	ENSG00000122678.16	POLM	0.495823	0.0277182	0.620019	0.999986	Brain_Cortex
AFR-like	ENSG00000218672.1	AC008060.7	0.495364	0.00739151	0.620343	0.999986	Brain_Cortex
AFR-like	ENSG00000165406.15	2025-03-08	0.495281	0.0249714	0.620402	0.999986	Brain_Cortex
AFR-like	ENSG00000269067.1	ZNF728	-0.494977	-0.00458633	0.620616	0.999986	Brain_Cortex
AFR-like	ENSG00000106018.13	VIPR2	-0.494948	-0.00431071	0.620637	0.999986	Brain_Cortex
AFR-like	ENSG00000167702.11	KIFC2	0.494679	0.0330706	0.620827	0.999986	Brain_Cortex
AFR-like	ENSG00000126581.12	BECN1	0.494135	0.116857	0.621211	0.999986	Brain_Cortex
AFR-like	ENSG00000253839.1	RP11-431D12.1	0.49396	0.0179718	0.621335	0.999986	Brain_Cortex
AFR-like	ENSG00000144231.10	POLR2D	0.493778	0.0119875	0.621463	0.999986	Brain_Cortex
AFR-like	ENSG00000274750.2	HIST1H3E	0.493671	0.0034286	0.621539	0.999986	Brain_Cortex
AFR-like	ENSG00000107954.10	NEURL1	0.493623	0.0193197	0.621572	0.999986	Brain_Cortex
AFR-like	ENSG00000260328.1	RP11-416I2.1	-0.493612	-0.0714658	0.62158	0.999986	Brain_Cortex
AFR-like	ENSG00000003056.7	M6PR	-0.493434	-0.0323947	0.621706	0.999986	Brain_Cortex
AFR-like	ENSG00000237765.6	FAM200B	0.493263	0.0139725	0.621827	0.999986	Brain_Cortex
AFR-like	ENSG00000143341.11	HMCN1	-0.492973	-0.0123076	0.622032	0.999986	Brain_Cortex
AFR-like	ENSG00000011376.9	LARS2	0.492949	0.00721555	0.622049	0.999986	Brain_Cortex
AFR-like	ENSG00000132383.11	RPA1	0.492766	0.0145764	0.622178	0.999986	Brain_Cortex
AFR-like	ENSG00000153132.12	CLGN	-0.492674	-0.0176607	0.622243	0.999986	Brain_Cortex
AFR-like	ENSG00000143869.6	GDF7	0.491785	-0.00313875	0.622872	0.999986	Brain_Cortex
AFR-like	ENSG00000235209.1	CTA-150C2.13	-0.491577	-0.00856908	0.623019	0.999986	Brain_Cortex
AFR-like	ENSG00000177984.6	LCN15	-0.491475	-0.00527344	0.623091	0.999986	Brain_Cortex
AFR-like	ENSG00000139684.13	ESD	-0.491457	-0.0133745	0.623103	0.999986	Brain_Cortex
AFR-like	ENSG00000245680.9	ZNF585B	0.491302	0.0093812	0.623213	0.999986	Brain_Cortex
AFR-like	ENSG00000085719.12	CPNE3	-0.49107	-0.0477132	0.623377	0.999986	Brain_Cortex
AFR-like	ENSG00000270947.1	AC025811.3	0.490997	0.00297811	0.623429	0.999986	Brain_Cortex
AFR-like	ENSG00000186567.12	CEACAM19	-0.4909	-4.90408	0.623497	0.999986	Brain_Cortex
AFR-like	ENSG00000185056.9	C5orf47	0.490783	0.00472923	0.62358	0.999986	Brain_Cortex
AFR-like	ENSG00000163528.12	CHCHD4	-0.490625	-0.022861	0.623692	0.999986	Brain_Cortex
AFR-like	ENSG00000276445.1	LLNLR-268E12.1	0.490525	0.019561	0.623762	0.999986	Brain_Cortex
AFR-like	ENSG00000151148.13	UBE3B	0.4905	0.0027339	0.62378	0.999986	Brain_Cortex
AFR-like	ENSG00000258711.2	RP11-218E20.3	0.490112	0.0062308	0.624055	0.999986	Brain_Cortex
AFR-like	ENSG00000101439.8	CST3	0.489673	0.0273084	0.624366	0.999986	Brain_Cortex
AFR-like	ENSG00000144306.14	SCRN3	0.489307	-0.000577133	0.624624	0.999986	Brain_Cortex
AFR-like	ENSG00000196381.10	ZNF781	-0.489072	-0.00372393	0.624791	0.999986	Brain_Cortex
AFR-like	ENSG00000080007.7	DDX43	-0.488985	-0.0395901	0.624852	0.999986	Brain_Cortex
AFR-like	ENSG00000161714.11	PLCD3	0.488917	0.00885485	0.6249	0.999986	Brain_Cortex
AFR-like	ENSG00000186532.11	SMYD4	-0.488915	-0.0139982	0.624902	0.999986	Brain_Cortex
AFR-like	ENSG00000141030.12	COPS3	-0.488658	-0.025987	0.625084	0.999986	Brain_Cortex
AFR-like	ENSG00000010030.13	ETV7	-0.4886	-0.00865498	0.625125	0.999986	Brain_Cortex
AFR-like	ENSG00000221923.8	ZNF880	-0.48854	-0.00305447	0.625167	0.999986	Brain_Cortex
AFR-like	ENSG00000272221.1	XXbac-BPG181B23.7	-0.488146	-0.00469425	0.625447	0.999986	Brain_Cortex
AFR-like	ENSG00000162365.11	CYP4A22	-0.487078	-0.0131443	0.626203	0.999986	Brain_Cortex
AFR-like	ENSG00000163539.16	CLASP2	0.487064	0.0644886	0.626213	0.999986	Brain_Cortex
AFR-like	ENSG00000111696.11	NT5DC3	0.486693	0.0114243	0.626476	0.999986	Brain_Cortex
AFR-like	ENSG00000167941.2	SOST	0.486615	0.0130909	0.626531	0.999986	Brain_Cortex
AFR-like	ENSG00000226237.1	GAS1RR	0.486132	0.00726724	0.626874	0.999986	Brain_Cortex
AFR-like	ENSG00000188554.13	NBR1	0.486	0.0293795	0.626967	0.999986	Brain_Cortex
AFR-like	ENSG00000124216.3	SNAI1	-0.485761	-0.0102894	0.627137	0.999986	Brain_Cortex
AFR-like	ENSG00000162688.16	AGL	0.485665	0.0189471	0.627205	0.999986	Brain_Cortex
AFR-like	ENSG00000196155.12	PLEKHG4	0.485387	0.00363044	0.627402	0.999986	Brain_Cortex
AFR-like	ENSG00000118804.8	STBD1	0.485226	0.0125539	0.627516	0.999986	Brain_Cortex
AFR-like	ENSG00000204257.14	HLA-DMA	0.48512	0.00582638	0.627591	0.999986	Brain_Cortex
AFR-like	ENSG00000246067.7	RAB30-AS1	0.484868	0.0333353	0.62777	0.999986	Brain_Cortex
AFR-like	ENSG00000275329.1	RP11-83N9.6	-0.483978	-0.0205261	0.628401	0.999986	Brain_Cortex
AFR-like	ENSG00000100429.17	HDAC10	0.483507	0.00709934	0.628736	0.999986	Brain_Cortex
AFR-like	ENSG00000258144.1	RP11-554L12.1	0.483473	0.00966752	0.62876	0.999986	Brain_Cortex
AFR-like	ENSG00000251185.1	RP11-542G1.1	0.483436	0.00871619	0.628787	0.999986	Brain_Cortex
AFR-like	ENSG00000154358.20	OBSCN	-0.483385	-0.0141185	0.628822	0.999986	Brain_Cortex
AFR-like	ENSG00000143167.11	GPA33	-0.483167	-0.00918481	0.628977	0.999986	Brain_Cortex
AFR-like	ENSG00000224758.1	LINC01167	0.483043	0.00841564	0.629065	0.999986	Brain_Cortex
AFR-like	ENSG00000138758.11	2025-09-11	0.483011	0.0247802	0.629088	0.999986	Brain_Cortex
AFR-like	ENSG00000189077.10	TMEM120A	0.482817	0.0155878	0.629226	0.999986	Brain_Cortex
AFR-like	ENSG00000075975.15	MKRN2	-0.482624	-0.0075658	0.629363	0.999986	Brain_Cortex
AFR-like	ENSG00000164045.11	CDC25A	-0.482577	-0.0175317	0.629396	0.999986	Brain_Cortex
AFR-like	ENSG00000112062.10	MAPK14	0.482441	0.0117772	0.629493	0.999986	Brain_Cortex
AFR-like	ENSG00000196937.10	FAM3C	0.482009	0.0171097	0.629799	0.999986	Brain_Cortex
AFR-like	ENSG00000198346.10	ZNF813	0.481454	0.000654299	0.630194	0.999986	Brain_Cortex
AFR-like	ENSG00000144035.3	NAT8	0.481346	0.00687742	0.630271	0.999986	Brain_Cortex
AFR-like	ENSG00000183336.8	BOLA2	0.481313	0.00953085	0.630294	0.999986	Brain_Cortex
AFR-like	ENSG00000148841.15	ITPRIP	-0.481294	-0.0374772	0.630308	0.999986	Brain_Cortex
AFR-like	ENSG00000105127.8	AKAP8	0.480776	0.00729951	0.630676	0.999986	Brain_Cortex
AFR-like	ENSG00000263874.2	LINC00672	0.480748	0.155115	0.630696	0.999986	Brain_Cortex
AFR-like	ENSG00000164919.10	COX6C	0.480126	0.0427502	0.631138	0.999986	Brain_Cortex
AFR-like	ENSG00000114446.4	IFT57	-0.479658	-0.00884103	0.631471	0.999986	Brain_Cortex
AFR-like	ENSG00000136449.13	MYCBPAP	0.479483	0.02967	0.631595	0.999986	Brain_Cortex
AFR-like	ENSG00000180902.17	D2HGDH	-0.47929	-0.00791571	0.631732	0.999986	Brain_Cortex
AFR-like	ENSG00000226194.5	RP1-137D17.1	0.478898	0.00403618	0.632011	0.999986	Brain_Cortex
AFR-like	ENSG00000075290.7	WNT8B	-0.478816	-0.0199398	0.63207	0.999986	Brain_Cortex
AFR-like	ENSG00000164930.11	FZD6	-0.478525	-0.0118771	0.632276	0.999986	Brain_Cortex
AFR-like	ENSG00000169026.12	MFSD7	-0.478454	-0.00878446	0.632327	0.999986	Brain_Cortex
AFR-like	ENSG00000142512.14	SIGLEC10	0.478441	0.023527	0.632336	0.999986	Brain_Cortex
AFR-like	ENSG00000008988.9	RPS20	0.478176	0.0392007	0.632525	0.999986	Brain_Cortex
AFR-like	ENSG00000003509.15	NDUFAF7	-0.477147	-0.0245027	0.633258	0.999986	Brain_Cortex
AFR-like	ENSG00000255328.1	RP11-326C3.12	-0.477073	-0.00364112	0.63331	0.999986	Brain_Cortex
AFR-like	ENSG00000198468.7	FLVCR1-AS1	0.476338	0.0025199	0.633833	0.999986	Brain_Cortex
AFR-like	ENSG00000169900.7	PYDC1	-0.476312	-0.0398209	0.633852	0.999986	Brain_Cortex
AFR-like	ENSG00000132481.6	TRIM47	-0.475678	-0.0320865	0.634304	0.999986	Brain_Cortex
AFR-like	ENSG00000174448.8	STARD6	0.47541	0.00510197	0.634495	0.999986	Brain_Cortex
AFR-like	ENSG00000078142.12	PIK3C3	-0.475308	-0.0165389	0.634567	0.999986	Brain_Cortex
AFR-like	ENSG00000156232.7	WHAMM	0.474842	0.00490692	0.634899	0.999986	Brain_Cortex
AFR-like	ENSG00000177096.8	FAM109B	0.47439	0.0189835	0.635222	0.999986	Brain_Cortex
AFR-like	ENSG00000101751.10	POLI	-0.473784	-0.00729722	0.635654	0.999986	Brain_Cortex
AFR-like	ENSG00000165724.5	ZMYND19	-0.473592	-0.00898432	0.635791	0.999986	Brain_Cortex
AFR-like	ENSG00000040531.14	CTNS	-0.473522	-0.00478407	0.635841	0.999986	Brain_Cortex
AFR-like	ENSG00000170122.5	FOXD4	-0.473219	-0.00778797	0.636057	0.999986	Brain_Cortex
AFR-like	ENSG00000186765.11	FSCN2	-0.473212	-0.0181389	0.636062	0.999986	Brain_Cortex
AFR-like	ENSG00000160216.18	AGPAT3	-0.472946	-0.00668561	0.636252	0.999986	Brain_Cortex
AFR-like	ENSG00000173210.19	ABLIM3	0.472567	0.000560498	0.636522	0.999986	Brain_Cortex
AFR-like	ENSG00000185043.10	CIB1	-0.472141	-0.0249268	0.636826	0.999986	Brain_Cortex
AFR-like	ENSG00000265369.3	PCAT18	-0.472028	-0.0154084	0.636907	0.999986	Brain_Cortex
AFR-like	ENSG00000100399.15	CHADL	0.471942	-0.0310584	0.636969	0.999986	Brain_Cortex
AFR-like	ENSG00000027001.9	MIPEP	0.471933	0.00548941	0.636974	0.999986	Brain_Cortex
AFR-like	ENSG00000171759.9	PAH	0.471854	0.0050909	0.637031	0.999986	Brain_Cortex
AFR-like	ENSG00000237515.8	SHISA9	-0.471667	-0.00672368	0.637165	0.999986	Brain_Cortex
AFR-like	ENSG00000104980.7	TIMM44	0.470821	0.00639898	0.637769	0.999986	Brain_Cortex
AFR-like	ENSG00000254470.2	AP5B1	-0.470366	-0.0496634	0.638093	0.999986	Brain_Cortex
AFR-like	ENSG00000100150.16	DEPDC5	0.470297	0.0940737	0.638143	0.999986	Brain_Cortex
AFR-like	ENSG00000165891.15	E2F7	-0.470204	-0.0118694	0.63821	0.999986	Brain_Cortex
AFR-like	ENSG00000116132.11	PRRX1	-0.469629	-0.0256227	0.63862	0.999986	Brain_Cortex
AFR-like	ENSG00000043514.15	TRIT1	-0.469545	-0.0155116	0.63868	0.999986	Brain_Cortex
AFR-like	ENSG00000283183.1	RP11-1263C18.2	0.468843	0.0179534	0.639182	0.999986	Brain_Cortex
AFR-like	ENSG00000140830.8	TXNL4B	0.468588	0.0157775	0.639364	0.999986	Brain_Cortex
AFR-like	ENSG00000163938.16	GNL3	0.468333	0.0467264	0.639547	0.999986	Brain_Cortex
AFR-like	ENSG00000142675.17	CNKSR1	-0.468083	-0.00313386	0.639726	0.999986	Brain_Cortex
AFR-like	ENSG00000153157.12	SYCP2L	-0.467613	-0.0211049	0.640062	0.999986	Brain_Cortex
AFR-like	ENSG00000122557.9	HERPUD2	-0.467263	-0.0234719	0.640312	0.999986	Brain_Cortex
AFR-like	ENSG00000137563.11	GGH	-0.467158	-0.00780892	0.640387	0.999986	Brain_Cortex
AFR-like	ENSG00000104714.13	ERICH1	-0.466899	-0.00821418	0.640572	0.999986	Brain_Cortex
AFR-like	ENSG00000189238.5	LINC00943	0.466701	0.000442915	0.640713	0.999986	Brain_Cortex
AFR-like	ENSG00000169641.13	LUZP1	0.466577	0.0215726	0.640803	0.999986	Brain_Cortex
AFR-like	ENSG00000100744.14	GSKIP	0.466456	0.031411	0.640889	0.999986	Brain_Cortex
AFR-like	ENSG00000154781.15	CCDC174	0.466059	0.00450624	0.641173	0.999986	Brain_Cortex
AFR-like	ENSG00000068097.14	HEATR6	-0.466048	-0.00776662	0.641181	0.999986	Brain_Cortex
AFR-like	ENSG00000173930.8	SLCO4C1	0.464439	0.0120537	0.642333	0.999986	Brain_Cortex
AFR-like	ENSG00000145014.17	TMEM44	0.464382	0.0132108	0.642374	0.999986	Brain_Cortex
AFR-like	ENSG00000168255.19	POLR2J3	0.464067	0.00573039	0.6426	0.999986	Brain_Cortex
AFR-like	ENSG00000139734.17	DIAPH3	-0.463615	0.00106171	0.642924	0.999986	Brain_Cortex
AFR-like	ENSG00000158864.12	NDUFS2	0.46359	0.0354203	0.642942	0.999986	Brain_Cortex
AFR-like	ENSG00000152670.18	DDX4	-0.463501	-0.00626281	0.643005	0.999986	Brain_Cortex
AFR-like	ENSG00000189350.12	TOGARAM2	0.463482	0.0030197	0.643019	0.999986	Brain_Cortex
AFR-like	ENSG00000138613.13	APH1B	-0.463381	-0.0154231	0.643091	0.999986	Brain_Cortex
AFR-like	ENSG00000116691.10	MIIP	-0.463351	-0.00471591	0.643113	0.999986	Brain_Cortex
AFR-like	ENSG00000147421.17	HMBOX1	-0.462827	-0.0209041	0.643488	0.999986	Brain_Cortex
AFR-like	ENSG00000142694.6	EVA1B	0.462706	0.0177681	0.643575	0.999986	Brain_Cortex
AFR-like	ENSG00000159199.13	ATP5G1	0.462596	0.0221481	0.643654	0.999986	Brain_Cortex
AFR-like	ENSG00000232112.3	TMA7	-0.462473	-0.0110928	0.643742	0.999986	Brain_Cortex
AFR-like	ENSG00000128408.8	RIBC2	-0.462215	-0.00741209	0.643927	0.999986	Brain_Cortex
AFR-like	ENSG00000241258.6	CRCP	-0.461846	-0.0181793	0.644192	0.999986	Brain_Cortex
AFR-like	ENSG00000022976.15	ZNF839	-0.461698	-0.0135929	0.644298	0.999986	Brain_Cortex
AFR-like	ENSG00000165714.10	BORCS5	0.461601	0.00438278	0.644368	0.999986	Brain_Cortex
AFR-like	ENSG00000167202.11	TBC1D2B	-0.461572	-0.0415424	0.644389	0.999986	Brain_Cortex
AFR-like	ENSG00000106399.11	RPA3	-0.461472	-0.0117876	0.64446	0.999986	Brain_Cortex
AFR-like	ENSG00000204264.8	PSMB8	0.461357	0.0640588	0.644542	0.999986	Brain_Cortex
AFR-like	ENSG00000162572.20	SCNN1D	0.461132	0.0254466	0.644704	0.999986	Brain_Cortex
AFR-like	ENSG00000198756.10	COLGALT2	0.46099	0.0282447	0.644806	0.999986	Brain_Cortex
AFR-like	ENSG00000176834.13	VSIG10	0.460949	0.0251433	0.644835	0.999986	Brain_Cortex
AFR-like	ENSG00000100167.19	2025-09-03	-0.460837	-0.0664756	0.644916	0.999986	Brain_Cortex
AFR-like	ENSG00000197140.14	ADAM32	0.460301	0.0205045	0.6453	0.999986	Brain_Cortex
AFR-like	ENSG00000159423.16	ALDH4A1	0.460008	0.0089793	0.645511	0.999986	Brain_Cortex
AFR-like	ENSG00000242372.6	EIF6	-0.459343	-0.0497393	0.645988	0.999986	Brain_Cortex
AFR-like	ENSG00000085999.11	RAD54L	0.459214	0.00414424	0.646081	0.999986	Brain_Cortex
AFR-like	ENSG00000196151.10	WDSUB1	0.459127	0.0071431	0.646143	0.999986	Brain_Cortex
AFR-like	ENSG00000065609.14	SNAP91	-0.459118	-0.0572951	0.64615	0.999986	Brain_Cortex
AFR-like	ENSG00000164749.11	HNF4G	-0.458908	-0.0296473	0.6463	0.999986	Brain_Cortex
AFR-like	ENSG00000171368.11	TPPP	0.458464	0.0283944	0.646619	0.999986	Brain_Cortex
AFR-like	ENSG00000219481.10	NBPF1	0.458328	0.00687096	0.646717	0.999986	Brain_Cortex
AFR-like	ENSG00000173409.13	ARV1	-0.458301	-0.00653728	0.646737	0.999986	Brain_Cortex
AFR-like	ENSG00000131558.14	EXOC4	-0.45826	-0.00679415	0.646766	0.999986	Brain_Cortex
AFR-like	ENSG00000172318.5	B3GALT1	-0.457921	-0.0421832	0.647009	0.999986	Brain_Cortex
AFR-like	ENSG00000138175.8	ARL3	0.457476	0.0231089	0.647329	0.999986	Brain_Cortex
AFR-like	ENSG00000165548.10	TMEM63C	0.457127	0.00982865	0.64758	0.999986	Brain_Cortex
AFR-like	ENSG00000136861.17	CDK5RAP2	-0.457091	-0.0169042	0.647606	0.999986	Brain_Cortex
AFR-like	ENSG00000105088.8	OLFM2	-0.45701	-0.0181749	0.647664	0.999986	Brain_Cortex
AFR-like	ENSG00000151690.14	MFSD6	-0.455976	0.00714762	0.648407	0.999986	Brain_Cortex
AFR-like	ENSG00000114547.9	ROPN1B	0.455652	0.00263107	0.64864	0.999986	Brain_Cortex
AFR-like	ENSG00000250786.1	SNHG18	0.455496	0.0171939	0.648752	0.999986	Brain_Cortex
AFR-like	ENSG00000166770.10	ZNF667-AS1	-0.455491	-0.00511963	0.648756	0.999986	Brain_Cortex
AFR-like	ENSG00000054356.13	PTPRN	0.45548	0.00872267	0.648764	0.999986	Brain_Cortex
AFR-like	ENSG00000198874.12	TYW1	0.455086	0.00359381	0.649047	0.999986	Brain_Cortex
AFR-like	ENSG00000172543.7	CTSW	0.454868	0.00677649	0.649204	0.999986	Brain_Cortex
AFR-like	ENSG00000172667.10	ZMAT3	-0.454696	-0.0365668	0.649328	0.999986	Brain_Cortex
AFR-like	ENSG00000102796.10	DHRS12	0.454463	0.0213656	0.649496	0.999986	Brain_Cortex
AFR-like	ENSG00000174720.15	LARP7	-0.454352	-0.0412774	0.649576	0.999986	Brain_Cortex
AFR-like	ENSG00000149380.11	P4HA3	0.454042	0.0290402	0.649799	0.999986	Brain_Cortex
AFR-like	ENSG00000162729.13	IGSF8	0.453891	0.0238153	0.649907	0.999986	Brain_Cortex
AFR-like	ENSG00000270020.1	RP11-463O9.9	0.453852	0.00900052	0.649936	0.999986	Brain_Cortex
AFR-like	ENSG00000273448.1	RP11-166O4.6	-0.453605	-0.0163552	0.650113	0.999986	Brain_Cortex
AFR-like	ENSG00000154328.15	NEIL2	-0.453583	-0.00872425	0.650129	0.999986	Brain_Cortex
AFR-like	ENSG00000107020.9	PLGRKT	0.453395	0.0175529	0.650264	0.999986	Brain_Cortex
AFR-like	ENSG00000189306.10	RRP7A	-0.452893	-0.0150863	0.650626	0.999986	Brain_Cortex
AFR-like	ENSG00000185803.8	SLC52A2	0.452796	0.0371584	0.650696	0.999986	Brain_Cortex
AFR-like	ENSG00000087206.16	UIMC1	0.452633	0.0106311	0.650813	0.999986	Brain_Cortex
AFR-like	ENSG00000156219.16	ART3	-0.452195	-0.00943423	0.651129	0.999986	Brain_Cortex
AFR-like	ENSG00000184470.20	TXNRD2	0.451928	0.00387025	0.651321	0.999986	Brain_Cortex
AFR-like	ENSG00000152942.18	RAD17	-0.451754	0.00629113	0.651446	0.999986	Brain_Cortex
AFR-like	ENSG00000165912.15	PACSIN3	0.45172	0.0362733	0.651471	0.999986	Brain_Cortex
AFR-like	ENSG00000173113.6	TRMT112	0.450886	0.0204115	0.652072	0.999986	Brain_Cortex
AFR-like	ENSG00000233967.6	RP11-250B2.3	-0.450718	-0.00220579	0.652193	0.999986	Brain_Cortex
AFR-like	ENSG00000124713.5	GNMT	-0.450556	-0.00555261	0.65231	0.999986	Brain_Cortex
AFR-like	ENSG00000173852.14	DPY19L1	0.450465	0.0186546	0.652375	0.999986	Brain_Cortex
AFR-like	ENSG00000139915.18	MDGA2	0.449686	0.00883417	0.652937	0.999986	Brain_Cortex
AFR-like	ENSG00000116396.14	KCNC4	0.449609	0.0162133	0.652992	0.999986	Brain_Cortex
AFR-like	ENSG00000171680.21	PLEKHG5	0.449467	0.0138222	0.653095	0.999986	Brain_Cortex
AFR-like	ENSG00000168398.6	BDKRB2	0.448671	0.00488572	0.653669	0.999986	Brain_Cortex
AFR-like	ENSG00000269893.6	SNHG8	-0.448566	-0.011433	0.653745	0.999986	Brain_Cortex
AFR-like	ENSG00000070371.15	CLTCL1	0.44808	0.00713903	0.654095	0.999986	Brain_Cortex
AFR-like	ENSG00000223891.5	OSER1-AS1	0.448058	0.0137247	0.654111	0.999986	Brain_Cortex
AFR-like	ENSG00000278376.1	RP11-158I9.8	0.447627	0.00806127	0.654423	0.999986	Brain_Cortex
AFR-like	ENSG00000130312.6	MRPL34	0.447411	0.00648	0.654579	0.999986	Brain_Cortex
AFR-like	ENSG00000104231.10	ZFAND1	0.447323	0.0114067	0.654642	0.999986	Brain_Cortex
AFR-like	ENSG00000166971.16	AKTIP	-0.447136	-0.0104073	0.654777	0.999986	Brain_Cortex
AFR-like	ENSG00000170445.12	HARS	0.447076	0.0600277	0.65482	0.999986	Brain_Cortex
AFR-like	ENSG00000231925.11	TAPBP	0.446591	0.0151642	0.65517	0.999986	Brain_Cortex
AFR-like	ENSG00000146648.17	EGFR	0.446431	0.0188947	0.655286	0.999986	Brain_Cortex
AFR-like	ENSG00000113205.5	PCDHB3	0.446191	0.00629191	0.655459	0.999986	Brain_Cortex
AFR-like	ENSG00000168658.18	VWA3B	0.44587	0.0142007	0.655691	0.999986	Brain_Cortex
AFR-like	ENSG00000274523.4	RCC1L	0.445798	0.0154419	0.655743	0.999986	Brain_Cortex
AFR-like	ENSG00000068654.15	POLR1A	0.445374	0.00131931	0.65605	0.999986	Brain_Cortex
AFR-like	ENSG00000166823.5	MESP1	0.444907	0.0207883	0.656387	0.999986	Brain_Cortex
AFR-like	ENSG00000181885.18	CLDN7	0.4446	0.0271209	0.656609	0.999986	Brain_Cortex
AFR-like	ENSG00000268707.1	RP11-247A12.7	0.443969	0.00839867	0.657065	0.999986	Brain_Cortex
AFR-like	ENSG00000136807.13	CDK9	0.443898	0.434804	0.657116	0.999986	Brain_Cortex
AFR-like	ENSG00000196275.13	GTF2IRD2	0.443845	0.00666378	0.657154	0.999986	Brain_Cortex
AFR-like	ENSG00000035403.17	VCL	-0.443803	-0.0199997	0.657185	0.999986	Brain_Cortex
AFR-like	ENSG00000182836.9	PLCXD3	-0.443736	-0.0184192	0.657233	0.999986	Brain_Cortex
AFR-like	ENSG00000115761.15	NOL10	-0.443379	-0.0154326	0.657491	0.999986	Brain_Cortex
AFR-like	ENSG00000142632.16	ARHGEF19	-0.443199	-0.00740408	0.657622	0.999986	Brain_Cortex
AFR-like	ENSG00000133983.14	COX16	0.443046	0.0134797	0.657733	0.999986	Brain_Cortex
AFR-like	ENSG00000136783.9	NIPSNAP3A	-0.442715	-0.0147903	0.657972	0.999986	Brain_Cortex
AFR-like	ENSG00000141013.16	GAS8	0.442528	-0.000369822	0.658107	0.999986	Brain_Cortex
AFR-like	ENSG00000146232.15	NFKBIE	0.442283	0.0532509	0.658284	0.999986	Brain_Cortex
AFR-like	ENSG00000181817.5	LSM10	0.442139	0.989658	0.658389	0.999986	Brain_Cortex
AFR-like	ENSG00000177697.17	CD151	0.442028	0.0140984	0.658469	0.999986	Brain_Cortex
AFR-like	ENSG00000108774.14	RAB5C	-0.441647	-0.0174051	0.658745	0.999986	Brain_Cortex
AFR-like	ENSG00000125861.14	GFRA4	0.441568	0.0311347	0.658802	0.999986	Brain_Cortex
AFR-like	ENSG00000274180.1	NATD1	0.441565	0.0102579	0.658804	0.999986	Brain_Cortex
AFR-like	ENSG00000281005.1	LINC00921	-0.441517	-0.0127327	0.658839	0.999986	Brain_Cortex
AFR-like	ENSG00000006652.13	IFRD1	0.441068	0.00979161	0.659164	0.999986	Brain_Cortex
AFR-like	ENSG00000168958.19	MFF	-0.441008	-0.0104412	0.659207	0.999986	Brain_Cortex
AFR-like	ENSG00000243477.5	NAT6	-0.440776	-0.0130523	0.659375	0.999986	Brain_Cortex
AFR-like	ENSG00000163319.10	MRPS18C	0.440625	0.0142721	0.659485	0.999986	Brain_Cortex
AFR-like	ENSG00000235271.5	LINC01422	-0.440385	-0.00507353	0.659658	0.999986	Brain_Cortex
AFR-like	ENSG00000180155.19	LYNX1	-0.440374	-0.061682	0.659667	0.999986	Brain_Cortex
AFR-like	ENSG00000163072.15	NOSTRIN	-0.440236	-0.000961136	0.659766	0.999986	Brain_Cortex
AFR-like	ENSG00000143891.16	GALM	-0.439504	-0.00499727	0.660296	0.999986	Brain_Cortex
AFR-like	ENSG00000226676.1	RP11-589B3.6	0.43934	0.00705136	0.660415	0.999986	Brain_Cortex
AFR-like	ENSG00000184939.15	ZFP90	-0.439244	-0.00631692	0.660485	0.999986	Brain_Cortex
AFR-like	ENSG00000164414.17	SLC35A1	-0.439212	-0.0348033	0.660508	0.999986	Brain_Cortex
AFR-like	ENSG00000196912.12	ANKRD36B	-0.439136	-0.00330423	0.660563	0.999986	Brain_Cortex
AFR-like	ENSG00000198373.12	WWP2	-0.438659	-0.0225114	0.660909	0.999986	Brain_Cortex
AFR-like	ENSG00000186960.10	LINC01551	-0.438302	-0.0178868	0.661167	0.999986	Brain_Cortex
AFR-like	ENSG00000203499.11	FAM83H-AS1	0.438201	0.00482179	0.66124	0.999986	Brain_Cortex
AFR-like	ENSG00000134444.13	KIAA1468	0.437037	0.0216257	0.662085	0.999986	Brain_Cortex
AFR-like	ENSG00000275409.1	RP11-131L12.4	-0.43685	0.00328667	0.66222	0.999986	Brain_Cortex
AFR-like	ENSG00000136213.9	CHST12	-0.436563	-0.00899772	0.662428	0.999986	Brain_Cortex
AFR-like	ENSG00000260362.1	RP11-297M9.1	0.436503	0.00855505	0.662472	0.999986	Brain_Cortex
AFR-like	ENSG00000150687.11	PRSS23	0.436349	0.018855	0.662584	0.999986	Brain_Cortex
AFR-like	ENSG00000116863.10	ADPRHL2	0.435952	0.02694	0.662872	0.999986	Brain_Cortex
AFR-like	ENSG00000138448.11	ITGAV	0.435825	0.0231795	0.662964	0.999986	Brain_Cortex
AFR-like	ENSG00000281332.1	LINC00997	0.435487	0.00372102	0.663209	0.999986	Brain_Cortex
AFR-like	ENSG00000213077.5	FAM106A	-0.435477	-0.00377518	0.663216	0.999986	Brain_Cortex
AFR-like	ENSG00000112110.9	MRPL18	-0.435177	-0.0151886	0.663434	0.999986	Brain_Cortex
AFR-like	ENSG00000139178.10	C1RL	-0.43472	-0.025664	0.663766	0.999986	Brain_Cortex
AFR-like	ENSG00000153060.7	TEKT5	0.43471	0.00374237	0.663773	0.999986	Brain_Cortex
AFR-like	ENSG00000174945.13	AMZ1	0.434537	0.00826629	0.663898	0.999986	Brain_Cortex
AFR-like	ENSG00000100083.18	GGA1	0.434458	0.0830529	0.663956	0.999986	Brain_Cortex
AFR-like	ENSG00000182858.13	ALG12	0.434212	0.0139539	0.664134	0.999986	Brain_Cortex
AFR-like	ENSG00000100228.12	RAB36	0.434069	0.0202735	0.664238	0.999986	Brain_Cortex
AFR-like	ENSG00000198951.11	NAGA	0.433809	0.0092732	0.664427	0.999986	Brain_Cortex
AFR-like	ENSG00000196748.9	CLPSL2	-0.433276	-0.014853	0.664815	0.999986	Brain_Cortex
AFR-like	ENSG00000047936.10	ROS1	0.43322	0.0129048	0.664855	0.999986	Brain_Cortex
AFR-like	ENSG00000150893.10	FREM2	0.43295	0.00596769	0.665051	0.999986	Brain_Cortex
AFR-like	ENSG00000091073.19	DTX2	0.43292	0.0103972	0.665073	0.999986	Brain_Cortex
AFR-like	ENSG00000197253.13	TPSB2	0.43272	0.00481933	0.665218	0.999986	Brain_Cortex
AFR-like	ENSG00000167468.16	GPX4	-0.432533	-0.0525009	0.665354	0.999986	Brain_Cortex
AFR-like	ENSG00000189129.13	PLAC9	0.43142	0.00612175	0.666163	0.999986	Brain_Cortex
AFR-like	ENSG00000111671.9	SPSB2	-0.430938	-0.00494693	0.666513	0.999986	Brain_Cortex
AFR-like	ENSG00000253507.5	CTD-2501M5.1	-0.430905	-0.00484199	0.666537	0.999986	Brain_Cortex
AFR-like	ENSG00000204351.11	SKIV2L	0.430847	0.00320107	0.666579	0.999986	Brain_Cortex
AFR-like	ENSG00000144647.5	POMGNT2	0.430818	0.0129979	0.666601	0.999986	Brain_Cortex
AFR-like	ENSG00000255618.1	RP11-357K6.1	-0.430802	-0.00329194	0.666612	0.999986	Brain_Cortex
AFR-like	ENSG00000228065.10	LINC01515	-0.430574	-0.00280516	0.666778	0.999986	Brain_Cortex
AFR-like	ENSG00000128534.7	LSM8	-0.430531	-0.010685	0.66681	0.999986	Brain_Cortex
AFR-like	ENSG00000085788.13	DDHD2	-0.430333	-0.0200964	0.666953	0.999986	Brain_Cortex
AFR-like	ENSG00000122025.14	FLT3	0.430293	-0.00096913	0.666983	0.999986	Brain_Cortex
AFR-like	ENSG00000152672.7	CLEC4F	0.429175	0.0196743	0.667796	0.999986	Brain_Cortex
AFR-like	ENSG00000085832.16	EPS15	-0.429165	-0.0935501	0.667803	0.999986	Brain_Cortex
AFR-like	ENSG00000122375.11	OPN4	-0.428866	-0.00430873	0.668021	0.999986	Brain_Cortex
AFR-like	ENSG00000161542.16	PRPSAP1	-0.428137	-0.00308814	0.668552	0.999986	Brain_Cortex
AFR-like	ENSG00000166377.19	ATP9B	-0.427737	-0.0026778	0.668842	0.999986	Brain_Cortex
AFR-like	ENSG00000184517.11	ZFP1	-0.42704	-0.00589641	0.66935	0.999986	Brain_Cortex
AFR-like	ENSG00000137877.9	SPTBN5	-0.4269	-0.0165491	0.669452	0.999986	Brain_Cortex
AFR-like	ENSG00000166268.10	MYRFL	0.426794	0.00241543	0.66953	0.999986	Brain_Cortex
AFR-like	ENSG00000116874.11	WARS2	0.426722	0.00317996	0.669582	0.999986	Brain_Cortex
AFR-like	ENSG00000124767.6	GLO1	0.426522	0.0261612	0.669728	0.999986	Brain_Cortex
AFR-like	ENSG00000145936.8	KCNMB1	0.426491	0.0138954	0.66975	0.999986	Brain_Cortex
AFR-like	ENSG00000163235.15	TGFA	-0.425658	-0.00673649	0.670357	0.999986	Brain_Cortex
AFR-like	ENSG00000154764.5	WNT7A	-0.425286	-0.0133195	0.670628	0.999986	Brain_Cortex
AFR-like	ENSG00000230699.2	RP11-54O7.1	-0.424827	0.00135812	0.670963	0.999986	Brain_Cortex
AFR-like	ENSG00000174780.15	SRP72	0.424505	0.00443676	0.671197	0.999986	Brain_Cortex
AFR-like	ENSG00000105829.11	BET1	-0.42434	-0.035236	0.671318	0.999986	Brain_Cortex
AFR-like	ENSG00000136827.11	TOR1A	-0.42427	-0.0615496	0.671369	0.999986	Brain_Cortex
AFR-like	ENSG00000138688.15	KIAA1109	-0.424113	-0.0366421	0.671483	0.999986	Brain_Cortex
AFR-like	ENSG00000140577.15	CRTC3	0.42383	0.0104296	0.67169	0.999986	Brain_Cortex
AFR-like	ENSG00000151498.11	ACAD8	-0.423459	-0.014318	0.671961	0.999986	Brain_Cortex
AFR-like	ENSG00000129214.14	SHBG	-0.423127	-0.00649257	0.672203	0.999986	Brain_Cortex
AFR-like	ENSG00000277972.1	CISD3	-0.42311	-0.0358674	0.672215	0.999986	Brain_Cortex
AFR-like	ENSG00000155846.16	PPARGC1B	-0.421682	0.00122313	0.673257	0.999986	Brain_Cortex
AFR-like	ENSG00000123689.5	G0S2	-0.42144	-0.0598787	0.673434	0.999986	Brain_Cortex
AFR-like	ENSG00000129467.13	ADCY4	0.421433	0.0161326	0.673439	0.999986	Brain_Cortex
AFR-like	ENSG00000124459.11	ZNF45	-0.421248	-0.0148773	0.673574	0.999986	Brain_Cortex
AFR-like	ENSG00000176715.15	ACSF3	0.420856	0.00200355	0.673861	0.999986	Brain_Cortex
AFR-like	ENSG00000100053.9	CRYBB3	-0.420841	-0.00528626	0.673871	0.999986	Brain_Cortex
AFR-like	ENSG00000071994.10	PDCD2	0.420817	0.00985024	0.673889	0.999986	Brain_Cortex
AFR-like	ENSG00000259511.2	UBE2Q2L	-0.420615	-0.00617282	0.674036	0.999986	Brain_Cortex
AFR-like	ENSG00000006625.17	GGCT	0.42035	0.0202739	0.67423	0.999986	Brain_Cortex
AFR-like	ENSG00000257017.8	HP	0.419499	0.0165152	0.674851	0.999986	Brain_Cortex
AFR-like	ENSG00000025039.14	RRAGD	0.419235	0.010513	0.675045	0.999986	Brain_Cortex
AFR-like	ENSG00000181619.11	GPR135	0.419187	0.0112708	0.67508	0.999986	Brain_Cortex
AFR-like	ENSG00000026025.15	VIM	0.418456	0.0230475	0.675614	0.999986	Brain_Cortex
AFR-like	ENSG00000109919.9	MTCH2	0.418167	0.00563568	0.675825	0.999986	Brain_Cortex
AFR-like	ENSG00000178773.14	CPNE7	0.417952	0.0137721	0.675982	0.999986	Brain_Cortex
AFR-like	ENSG00000197969.11	VPS13A	0.416946	0.037834	0.676718	0.999986	Brain_Cortex
AFR-like	ENSG00000198732.10	SMOC1	-0.416622	-0.00441684	0.676955	0.999986	Brain_Cortex
AFR-like	ENSG00000164465.18	DCBLD1	-0.416578	-0.00653914	0.676987	0.999986	Brain_Cortex
AFR-like	ENSG00000113889.11	KNG1	-0.416374	-0.00566918	0.677136	0.999986	Brain_Cortex
AFR-like	ENSG00000225873.3	LINC00694	-0.416324	-0.0091527	0.677173	0.999986	Brain_Cortex
AFR-like	ENSG00000218739.9	CEBPZOS	0.415837	0.008338	0.677529	0.999986	Brain_Cortex
AFR-like	ENSG00000197558.11	SSPO	0.415685	0.0132625	0.677641	0.999986	Brain_Cortex
AFR-like	ENSG00000177359.17	OVOS2	-0.415646	-0.00530561	0.677669	0.999986	Brain_Cortex
AFR-like	ENSG00000269949.1	RP11-738E22.3	0.415501	0.00431341	0.677775	0.999986	Brain_Cortex
AFR-like	ENSG00000120693.13	SMAD9	-0.415478	-0.024637	0.677792	0.999986	Brain_Cortex
AFR-like	ENSG00000253731.2	PCDHGA6	-0.415246	-0.00792102	0.677962	0.999986	Brain_Cortex
AFR-like	ENSG00000117601.13	SERPINC1	-0.415184	-0.00469665	0.678007	0.999986	Brain_Cortex
AFR-like	ENSG00000087253.12	LPCAT2	-0.414439	-0.0402616	0.678553	0.999986	Brain_Cortex
AFR-like	ENSG00000260838.3	RP11-531A24.3	0.414324	0.0154948	0.678637	0.999986	Brain_Cortex
AFR-like	ENSG00000100568.10	VTI1B	0.414261	0.0418472	0.678683	0.999986	Brain_Cortex
AFR-like	ENSG00000085063.14	CD59	0.414236	0.0257488	0.678701	0.999986	Brain_Cortex
AFR-like	ENSG00000256269.7	HMBS	-0.414112	-0.0052307	0.678792	0.999986	Brain_Cortex
AFR-like	ENSG00000186193.8	SAPCD2	-0.414108	-0.0139945	0.678795	0.999986	Brain_Cortex
AFR-like	ENSG00000121350.15	PYROXD1	0.41407	0.0135395	0.678823	0.999986	Brain_Cortex
AFR-like	ENSG00000273014.1	RP11-225B17.2	-0.414005	-0.0150512	0.678871	0.999986	Brain_Cortex
AFR-like	ENSG00000214193.10	SH3D21	-0.41394	-0.0150574	0.678918	0.999986	Brain_Cortex
AFR-like	ENSG00000188895.11	MSL1	0.413814	0.0206249	0.67901	0.999986	Brain_Cortex
AFR-like	ENSG00000136891.13	TEX10	0.41347	0.0403242	0.679262	0.999986	Brain_Cortex
AFR-like	ENSG00000158825.5	CDA	-0.413422	-0.0162397	0.679298	0.999986	Brain_Cortex
AFR-like	ENSG00000134697.12	GNL2	0.413406	0.00957166	0.679309	0.999986	Brain_Cortex
AFR-like	ENSG00000137713.15	PPP2R1B	0.413337	0.00991688	0.67936	0.999986	Brain_Cortex
AFR-like	ENSG00000213186.7	TRIM59	0.412824	0.0398757	0.679735	0.999986	Brain_Cortex
AFR-like	ENSG00000144893.12	MED12L	-0.412728	-0.0130034	0.679806	0.999986	Brain_Cortex
AFR-like	ENSG00000113048.16	MRPS27	0.41266	0.00659315	0.679856	0.999986	Brain_Cortex
AFR-like	ENSG00000089327.14	FXYD5	-0.412043	-0.0425039	0.680308	0.999986	Brain_Cortex
AFR-like	ENSG00000127463.13	EMC1	-0.412027	-0.00777176	0.68032	0.999986	Brain_Cortex
AFR-like	ENSG00000273399.2	RP11-408A13.3	0.411023	0.0113767	0.681056	0.999986	Brain_Cortex
AFR-like	ENSG00000258890.6	CEP95	0.410806	0.0420239	0.681215	0.999986	Brain_Cortex
AFR-like	ENSG00000133398.3	MED10	-0.410803	-0.0190157	0.681217	0.999986	Brain_Cortex
AFR-like	ENSG00000117748.9	RPA2	0.410561	0.00693788	0.681394	0.999986	Brain_Cortex
AFR-like	ENSG00000151790.8	TDO2	-0.410124	-0.0163556	0.681715	0.999986	Brain_Cortex
AFR-like	ENSG00000261824.6	LINC00662	0.40983	0.00950089	0.681931	0.999986	Brain_Cortex
AFR-like	ENSG00000144648.15	ACKR2	-0.409519	-0.0128737	0.682159	0.999986	Brain_Cortex
AFR-like	ENSG00000262877.4	RP11-1055B8.4	-0.409263	-0.00632999	0.682347	0.999986	Brain_Cortex
AFR-like	ENSG00000121101.15	TEX14	-0.409259	-0.0215746	0.68235	0.999986	Brain_Cortex
AFR-like	ENSG00000188130.13	MAPK12	-0.40918	-0.00385345	0.682408	0.999986	Brain_Cortex
AFR-like	ENSG00000147894.14	C9orf72	-0.409127	-0.0070155	0.682447	0.999986	Brain_Cortex
AFR-like	ENSG00000090971.4	NAT14	0.409071	0.00376866	0.682488	0.999986	Brain_Cortex
AFR-like	ENSG00000214043.7	RP5-944M2.3	-0.408985	-0.00524137	0.682551	0.999986	Brain_Cortex
AFR-like	ENSG00000188820.12	FAM26F	0.408847	0.00539017	0.682652	0.999986	Brain_Cortex
AFR-like	ENSG00000205426.10	KRT81	-0.408425	-0.00384203	0.682962	0.999986	Brain_Cortex
AFR-like	ENSG00000119929.12	CUTC	0.408326	0.0282817	0.683034	0.999986	Brain_Cortex
AFR-like	ENSG00000185187.12	SIGIRR	0.408278	0.00352545	0.68307	0.999986	Brain_Cortex
AFR-like	ENSG00000119048.7	UBE2B	-0.408039	-0.0354324	0.683245	0.999986	Brain_Cortex
AFR-like	ENSG00000124678.17	TCP11	-0.407725	-0.0127443	0.683476	0.999986	Brain_Cortex
AFR-like	ENSG00000175279.21	CENPS	0.407706	0.0367308	0.683489	0.999986	Brain_Cortex
AFR-like	ENSG00000122783.16	C7orf49	0.40764	0.0172407	0.683538	0.999986	Brain_Cortex
AFR-like	ENSG00000167397.14	VKORC1	0.407453	0.011108	0.683675	0.999986	Brain_Cortex
AFR-like	ENSG00000124243.17	BCAS4	0.407377	0.034141	0.683731	0.999986	Brain_Cortex
AFR-like	ENSG00000145736.14	GTF2H2	0.407351	0.0309215	0.68375	0.999986	Brain_Cortex
AFR-like	ENSG00000163793.12	DNAJC5G	-0.406689	-0.0469352	0.684237	0.999986	Brain_Cortex
AFR-like	ENSG00000111224.13	PARP11	-0.406101	-0.0158131	0.684669	0.999986	Brain_Cortex
AFR-like	ENSG00000057593.13	F7	-0.405887	-0.0150374	0.684825	0.999986	Brain_Cortex
AFR-like	ENSG00000141934.9	PLPP2	0.405755	0.031496	0.684922	0.999986	Brain_Cortex
AFR-like	ENSG00000077984.5	CST7	-0.405742	-0.028608	0.684932	0.999986	Brain_Cortex
AFR-like	ENSG00000174547.13	MRPL11	-0.405687	0.00930165	0.684973	0.999986	Brain_Cortex
AFR-like	ENSG00000168350.7	DEGS2	0.40548	0.011281	0.685125	0.999986	Brain_Cortex
AFR-like	ENSG00000125534.9	PPDPF	0.405423	-0.002232	0.685167	0.999986	Brain_Cortex
AFR-like	ENSG00000176473.13	WDR25	0.40517	-0.0117396	0.685353	0.999986	Brain_Cortex
AFR-like	ENSG00000269945.1	RP6-91H8.5	-0.405082	-0.0096309	0.685417	0.999986	Brain_Cortex
AFR-like	ENSG00000155621.14	C9orf85	-0.404765	-0.0140926	0.685651	0.999986	Brain_Cortex
AFR-like	ENSG00000165915.13	SLC39A13	-0.403776	-0.0423438	0.686377	0.999986	Brain_Cortex
AFR-like	ENSG00000262681.2	RP11-311F12.1	0.403438	0.00487346	0.686626	0.999986	Brain_Cortex
AFR-like	ENSG00000239389.7	PCDHA13	-0.40311	-0.00432726	0.686868	0.999986	Brain_Cortex
AFR-like	ENSG00000204969.6	PCDHA2	-0.403108	-0.0182425	0.686869	0.999986	Brain_Cortex
AFR-like	ENSG00000253910.2	PCDHGB2	-0.403069	-0.00221804	0.686898	0.999986	Brain_Cortex
AFR-like	ENSG00000167136.6	ENDOG	0.402903	0.00709272	0.687019	0.999986	Brain_Cortex
AFR-like	ENSG00000175183.9	CSRP2	-0.40287	-0.00677252	0.687044	0.999986	Brain_Cortex
AFR-like	ENSG00000160695.14	VPS11	0.402588	0.00848826	0.687251	0.999986	Brain_Cortex
AFR-like	ENSG00000035687.9	ADSS	-0.402446	-0.0105177	0.687356	0.999986	Brain_Cortex
AFR-like	ENSG00000160323.18	ADAMTS13	0.402159	0.00639589	0.687567	0.999986	Brain_Cortex
AFR-like	ENSG00000231887.6	PRH1	-0.401885	-0.00374348	0.687769	0.999986	Brain_Cortex
AFR-like	ENSG00000135597.18	REPS1	0.401757	0.0129956	0.687863	0.999986	Brain_Cortex
AFR-like	ENSG00000151948.11	GLT1D1	-0.401741	-0.0201933	0.687875	0.999986	Brain_Cortex
AFR-like	ENSG00000118513.18	MYB	-0.40172	-0.0420555	0.68789	0.999986	Brain_Cortex
AFR-like	ENSG00000198924.7	DCLRE1A	-0.401562	-0.0356721	0.688006	0.999986	Brain_Cortex
AFR-like	ENSG00000125618.16	PAX8	-0.401458	-0.000401129	0.688083	0.999986	Brain_Cortex
AFR-like	ENSG00000104518.10	GSDMD	0.401447	0.0118977	0.688091	0.999986	Brain_Cortex
AFR-like	ENSG00000120071.13	KANSL1	-0.4009	-0.00972853	0.688494	0.999986	Brain_Cortex
AFR-like	ENSG00000182919.14	C11orf54	-0.400699	-0.00708488	0.688642	0.999986	Brain_Cortex
AFR-like	ENSG00000183379.8	SYNDIG1L	-0.400533	-0.0101912	0.688764	0.999986	Brain_Cortex
AFR-like	ENSG00000253764.1	RP11-439C15.4	0.400382	0.0083635	0.688875	0.999986	Brain_Cortex
AFR-like	ENSG00000014824.13	SLC30A9	0.399674	0.0347709	0.689397	0.999986	Brain_Cortex
AFR-like	ENSG00000254100.1	RP11-675F6.4	-0.399498	-0.00825151	0.689526	0.999986	Brain_Cortex
AFR-like	ENSG00000163807.5	KIAA1143	-0.399333	-0.00772903	0.689648	0.999986	Brain_Cortex
AFR-like	ENSG00000106733.20	NMRK1	-0.399168	-0.00328829	0.68977	0.999986	Brain_Cortex
AFR-like	ENSG00000167077.12	MEI1	-0.399112	-0.00968845	0.689811	0.999986	Brain_Cortex
AFR-like	ENSG00000271643.1	RP11-10C24.3	-0.399018	-0.00958231	0.68988	0.999986	Brain_Cortex
AFR-like	ENSG00000122674.11	CCZ1	-0.398794	-0.00268929	0.690045	0.999986	Brain_Cortex
AFR-like	ENSG00000151327.12	FAM177A1	0.398483	0.00888084	0.690274	0.999986	Brain_Cortex
AFR-like	ENSG00000166922.8	SCG5	0.398214	0.0255627	0.690472	0.999986	Brain_Cortex
AFR-like	ENSG00000261037.1	CTC-471C19.1	-0.397871	-0.0172177	0.690725	0.999986	Brain_Cortex
AFR-like	ENSG00000128266.8	GNAZ	-0.39776	-0.0281966	0.690807	0.999986	Brain_Cortex
AFR-like	ENSG00000143382.14	ADAMTSL4	-0.397669	-0.0191804	0.690874	0.999986	Brain_Cortex
AFR-like	ENSG00000117593.9	DARS2	0.397609	0.00784609	0.690919	0.999986	Brain_Cortex
AFR-like	ENSG00000167523.13	SPATA33	0.396692	0.00687725	0.691594	0.999986	Brain_Cortex
AFR-like	ENSG00000135372.8	NAT10	-0.396523	-0.0152123	0.691719	0.999986	Brain_Cortex
AFR-like	ENSG00000048545.13	GUCA1A	0.396294	0.00686174	0.691888	0.999986	Brain_Cortex
AFR-like	ENSG00000153317.14	ASAP1	0.396156	0.00758558	0.69199	0.999986	Brain_Cortex
AFR-like	ENSG00000275183.1	LENG9	0.395817	0.0101783	0.69224	0.999986	Brain_Cortex
AFR-like	ENSG00000119927.13	GPAM	-0.395535	-0.0444689	0.692448	0.999986	Brain_Cortex
AFR-like	ENSG00000197818.11	SLC9A8	0.395378	0.0123703	0.692564	0.999986	Brain_Cortex
AFR-like	ENSG00000196586.13	MYO6	0.395356	0.0156009	0.69258	0.999986	Brain_Cortex
AFR-like	ENSG00000126106.13	TMEM53	0.395075	0.0188242	0.692787	0.999986	Brain_Cortex
AFR-like	ENSG00000103319.11	EEF2K	-0.394786	-0.00601256	0.693001	0.999986	Brain_Cortex
AFR-like	ENSG00000153291.15	SLC25A27	0.394662	0.0033534	0.693092	0.999986	Brain_Cortex
AFR-like	ENSG00000243056.1	EIF4EBP3	0.394448	0.0530389	0.693251	0.999986	Brain_Cortex
AFR-like	ENSG00000152128.13	TMEM163	0.394384	0.0352172	0.693298	0.999986	Brain_Cortex
AFR-like	ENSG00000108349.16	CASC3	0.394287	0.00523524	0.693369	0.999986	Brain_Cortex
AFR-like	ENSG00000204954.9	C12orf73	0.393994	0.00404235	0.693586	0.999986	Brain_Cortex
AFR-like	ENSG00000178105.9	DDX10	0.393793	0.0340215	0.693734	0.999986	Brain_Cortex
AFR-like	ENSG00000142748.12	FCN3	0.39374	-0.00603011	0.693773	0.999986	Brain_Cortex
AFR-like	ENSG00000175662.17	TOM1L2	-0.39371	-0.0171561	0.693795	0.999986	Brain_Cortex
AFR-like	ENSG00000130413.15	STK33	-0.393411	-0.0195649	0.694016	0.999986	Brain_Cortex
AFR-like	ENSG00000171180.1	OR2M4	-0.393401	-0.00868095	0.694023	0.999986	Brain_Cortex
AFR-like	ENSG00000165934.12	CPSF2	-0.393385	-0.0113549	0.694035	0.999986	Brain_Cortex
AFR-like	ENSG00000235109.7	ZSCAN31	-0.39327	-0.00372966	0.69412	0.999986	Brain_Cortex
AFR-like	ENSG00000151718.15	WWC2	0.392828	0.0686563	0.694447	0.999986	Brain_Cortex
AFR-like	ENSG00000160972.9	PPP1R16A	-0.392669	-0.0600103	0.694564	0.999986	Brain_Cortex
AFR-like	ENSG00000183476.12	SH2D7	-0.392073	-0.013693	0.695004	0.999986	Brain_Cortex
AFR-like	ENSG00000237419.1	RP11-885N19.6	0.392011	0.0105628	0.69505	0.999986	Brain_Cortex
AFR-like	ENSG00000176533.12	GNG7	0.391846	0.0182894	0.695172	0.999986	Brain_Cortex
AFR-like	ENSG00000151694.12	ADAM17	0.391173	0.0101781	0.695669	0.999986	Brain_Cortex
AFR-like	ENSG00000234616.8	JRK	0.390873	0.00609667	0.695891	0.999986	Brain_Cortex
AFR-like	ENSG00000185303.16	SFTPA2	-0.390193	0.00188482	0.696394	0.999986	Brain_Cortex
AFR-like	ENSG00000139192.11	TAPBPL	0.389852	0.0046339	0.696646	0.999986	Brain_Cortex
AFR-like	ENSG00000036672.15	USP2	-0.389775	-0.0194459	0.696703	0.999986	Brain_Cortex
AFR-like	ENSG00000083290.19	ULK2	-0.389702	-0.0219121	0.696757	0.999986	Brain_Cortex
AFR-like	ENSG00000058091.16	CDK14	-0.389685	-0.0267907	0.696769	0.999986	Brain_Cortex
AFR-like	ENSG00000100983.9	GSS	0.38945	0.0224314	0.696943	0.999986	Brain_Cortex
AFR-like	ENSG00000203778.7	FAM229B	-0.389436	-0.011511	0.696953	0.999986	Brain_Cortex
AFR-like	ENSG00000167515.10	TRAPPC2L	0.389252	0.0150123	0.69709	0.999986	Brain_Cortex
AFR-like	ENSG00000080166.15	DCT	-0.389037	-0.00431956	0.697249	0.999986	Brain_Cortex
AFR-like	ENSG00000213512.1	GBP7	0.388875	0.00977371	0.697369	0.999986	Brain_Cortex
AFR-like	ENSG00000100483.13	VCPKMT	-0.388738	-0.00249912	0.69747	0.999986	Brain_Cortex
AFR-like	ENSG00000176386.8	CDC26	-0.388545	-0.00926473	0.697613	0.999986	Brain_Cortex
AFR-like	ENSG00000136270.13	TBRG4	0.388481	0.0261965	0.69766	0.999986	Brain_Cortex
AFR-like	ENSG00000166272.16	WBP1L	-0.388232	0.00621455	0.697844	0.999986	Brain_Cortex
AFR-like	ENSG00000167995.15	BEST1	-0.388167	-0.0336944	0.697893	0.999986	Brain_Cortex
AFR-like	ENSG00000122481.16	RWDD3	0.387961	0.000546126	0.698045	0.999986	Brain_Cortex
AFR-like	ENSG00000246100.3	LINC00900	0.387871	0.0112473	0.698112	0.999986	Brain_Cortex
AFR-like	ENSG00000138376.10	BARD1	-0.387685	-0.0148108	0.698249	0.999986	Brain_Cortex
AFR-like	ENSG00000269473.1	CTD-2619J13.19	-0.387548	-0.00887062	0.69835	0.999986	Brain_Cortex
AFR-like	ENSG00000275765.5	RP11-54C4.3	-0.387235	-0.00661558	0.698582	0.999986	Brain_Cortex
AFR-like	ENSG00000159231.5	CBR3	0.387078	0.00355495	0.698699	0.999986	Brain_Cortex
AFR-like	ENSG00000260274.1	RP11-817O13.8	-0.386768	-0.0218588	0.698928	0.999986	Brain_Cortex
AFR-like	ENSG00000182154.7	MRPL41	-0.386673	-0.0148803	0.698998	0.999986	Brain_Cortex
AFR-like	ENSG00000268182.5	SMIM17	-0.386045	-0.0413537	0.699464	0.999986	Brain_Cortex
AFR-like	ENSG00000107099.15	DOCK8	-0.386012	-0.00532388	0.699488	0.999986	Brain_Cortex
AFR-like	ENSG00000142156.14	COL6A1	0.385553	0.00451499	0.699828	0.999986	Brain_Cortex
AFR-like	ENSG00000230438.6	SERPINB9P1	0.385146	0.00335903	0.700129	0.999986	Brain_Cortex
AFR-like	ENSG00000124588.19	NQO2	0.385036	0.0044485	0.700211	0.999986	Brain_Cortex
AFR-like	ENSG00000205181.5	LINC00654	-0.384866	-0.00562081	0.700337	0.999986	Brain_Cortex
AFR-like	ENSG00000264247.1	LINC00909	0.384204	0.00184376	0.700827	0.999986	Brain_Cortex
AFR-like	ENSG00000168778.11	TCTN2	0.383362	0.00437534	0.701451	0.999986	Brain_Cortex
AFR-like	ENSG00000158062.20	UBXN11	-0.382843	-0.0240746	0.701836	0.999986	Brain_Cortex
AFR-like	ENSG00000234584.1	AC019186.1	-0.38259	-0.00480147	0.702024	0.999986	Brain_Cortex
AFR-like	ENSG00000140995.16	DEF8	-0.38247	-0.0165597	0.702112	0.999986	Brain_Cortex
AFR-like	ENSG00000177646.18	ACAD9	-0.382219	-0.00392878	0.702299	0.999986	Brain_Cortex
AFR-like	ENSG00000100258.17	LMF2	-0.38213	-0.0137303	0.702365	0.999986	Brain_Cortex
AFR-like	ENSG00000180822.11	PSMG4	-0.381742	-0.00389109	0.702653	0.999986	Brain_Cortex
AFR-like	ENSG00000012660.13	ELOVL5	-0.381593	-0.0117926	0.702764	0.999986	Brain_Cortex
AFR-like	ENSG00000138722.9	MMRN1	0.381443	0.00324579	0.702875	0.999986	Brain_Cortex
AFR-like	ENSG00000262468.5	LINC01569	0.381035	0.00842118	0.703178	0.999986	Brain_Cortex
AFR-like	ENSG00000101577.9	LPIN2	-0.380668	-0.00747315	0.70345	0.999986	Brain_Cortex
AFR-like	ENSG00000142188.16	TMEM50B	0.380506	0.0080941	0.70357	0.999986	Brain_Cortex
AFR-like	ENSG00000165282.13	PIGO	-0.380294	-0.00864549	0.703727	0.999986	Brain_Cortex
AFR-like	ENSG00000165091.15	TMC1	0.380022	0.00623711	0.703929	0.999986	Brain_Cortex
AFR-like	ENSG00000163125.15	RPRD2	0.379406	-0.00148915	0.704386	0.999986	Brain_Cortex
AFR-like	ENSG00000146574.15	CCZ1B	0.379321	0.00188518	0.70445	0.999986	Brain_Cortex
AFR-like	ENSG00000080200.9	CRYBG3	-0.378989	-0.0157727	0.704696	0.999986	Brain_Cortex
AFR-like	ENSG00000165300.7	SLITRK5	0.378915	0.0573619	0.704751	0.999986	Brain_Cortex
AFR-like	ENSG00000197256.10	KANK2	0.378362	0.0243771	0.705162	0.999986	Brain_Cortex
AFR-like	ENSG00000164758.7	MED30	0.378283	0.0167831	0.70522	0.999986	Brain_Cortex
AFR-like	ENSG00000140323.5	DISP2	-0.378056	-0.00953501	0.705389	0.999986	Brain_Cortex
AFR-like	ENSG00000162004.16	CCDC78	-0.377967	-0.00822768	0.705455	0.999986	Brain_Cortex
AFR-like	ENSG00000270171.1	RP11-338N10.1	0.377961	0.00431579	0.70546	0.999986	Brain_Cortex
AFR-like	ENSG00000133433.10	GSTT2B	0.377955	0.0016612	0.705464	0.999986	Brain_Cortex
AFR-like	ENSG00000272259.5	LINC01749	0.377814	0.00789989	0.705569	0.999986	Brain_Cortex
AFR-like	ENSG00000111802.13	TDP2	0.377791	0.00817839	0.705586	0.999986	Brain_Cortex
AFR-like	ENSG00000274422.1	LL22NC03-2H8.5	-0.377513	-0.0159424	0.705792	0.999986	Brain_Cortex
AFR-like	ENSG00000106638.15	TBL2	-0.377412	-0.01208	0.705868	0.999986	Brain_Cortex
AFR-like	ENSG00000213888.3	LINC01521	0.377331	0.00311254	0.705928	0.999986	Brain_Cortex
AFR-like	ENSG00000157017.15	GHRL	0.376893	0.00887491	0.706253	0.999986	Brain_Cortex
AFR-like	ENSG00000068615.17	REEP1	0.376523	0.0739554	0.706528	0.999986	Brain_Cortex
AFR-like	ENSG00000155749.12	ALS2CR12	-0.376488	-0.00444767	0.706554	0.999986	Brain_Cortex
AFR-like	ENSG00000114745.13	GORASP1	0.376381	-0.00386627	0.706634	0.999986	Brain_Cortex
AFR-like	ENSG00000130669.17	PAK4	-0.376369	-0.00421577	0.706642	0.999986	Brain_Cortex
AFR-like	ENSG00000270019.1	RP11-141B14.1	-0.375932	-0.00424592	0.706968	0.999986	Brain_Cortex
AFR-like	ENSG00000249476.1	CTD-2587M2.1	-0.375695	-0.00350395	0.707143	0.999986	Brain_Cortex
AFR-like	ENSG00000111450.13	STX2	0.375626	0.0290344	0.707195	0.999986	Brain_Cortex
AFR-like	ENSG00000174177.12	CTU2	0.37541	0.012606	0.707356	0.999986	Brain_Cortex
AFR-like	ENSG00000064652.10	SNX24	-0.374954	-0.0224084	0.707694	0.999986	Brain_Cortex
AFR-like	ENSG00000173200.12	PARP15	0.374877	0.0138059	0.707752	0.999986	Brain_Cortex
AFR-like	ENSG00000215440.11	NPEPL1	-0.37478	-0.00979174	0.707824	0.999986	Brain_Cortex
AFR-like	ENSG00000161904.11	LEMD2	0.374353	0.0106284	0.708141	0.999986	Brain_Cortex
AFR-like	ENSG00000100749.7	VRK1	0.374232	0.00606409	0.708231	0.999986	Brain_Cortex
AFR-like	ENSG00000030582.17	GRN	-0.37408	-0.0148045	0.708345	0.999986	Brain_Cortex
AFR-like	ENSG00000079101.16	CLUL1	-0.373324	-0.00541339	0.708908	0.999986	Brain_Cortex
AFR-like	ENSG00000162643.12	WDR63	0.372561	0.0165271	0.709475	0.999986	Brain_Cortex
AFR-like	ENSG00000160953.15	MUM1	0.372513	0.00384841	0.709511	0.999986	Brain_Cortex
AFR-like	ENSG00000015413.9	DPEP1	0.372502	0.00198346	0.709519	0.999986	Brain_Cortex
AFR-like	ENSG00000066468.22	FGFR2	0.37235	0.0056391	0.709632	0.999986	Brain_Cortex
AFR-like	ENSG00000161281.10	COX7A1	0.372156	0.0117529	0.709777	0.999986	Brain_Cortex
AFR-like	ENSG00000268266.1	AC003005.2	-0.37179	-0.00543097	0.710049	0.999986	Brain_Cortex
AFR-like	ENSG00000155066.15	PROM2	0.370925	0.0155349	0.710693	0.999986	Brain_Cortex
AFR-like	ENSG00000165633.12	VSTM4	-0.370886	-0.00307297	0.710722	0.999986	Brain_Cortex
AFR-like	ENSG00000160678.11	S100A1	0.369949	0.0179748	0.711421	0.999986	Brain_Cortex
AFR-like	ENSG00000144847.12	IGSF11	-0.369936	-0.0108515	0.71143	0.999986	Brain_Cortex
AFR-like	ENSG00000188385.11	JAKMIP3	-0.36874	-0.00556977	0.712322	0.999986	Brain_Cortex
AFR-like	ENSG00000188086.13	PRSS45	-0.368243	-0.0095164	0.712692	0.999986	Brain_Cortex
AFR-like	ENSG00000066185.12	ZMYND12	-0.367711	-0.0119998	0.713089	0.999986	Brain_Cortex
AFR-like	ENSG00000023572.8	GLRX2	0.367362	0.0772567	0.713349	0.999986	Brain_Cortex
AFR-like	ENSG00000101213.6	PTK6	-0.367338	-0.00473796	0.713367	0.999986	Brain_Cortex
AFR-like	ENSG00000158195.10	WASF2	0.367127	0.0223405	0.713524	0.999986	Brain_Cortex
AFR-like	ENSG00000277142.1	LINC00235	-0.367022	-0.00482278	0.713603	0.999986	Brain_Cortex
AFR-like	ENSG00000281903.2	AF127936.7	-0.366891	-0.00785495	0.713701	0.999986	Brain_Cortex
AFR-like	ENSG00000233878.1	AC073133.1	-0.366823	-0.00878205	0.713751	0.999986	Brain_Cortex
AFR-like	ENSG00000064309.14	CDON	0.366283	0.00279352	0.714154	0.999986	Brain_Cortex
AFR-like	ENSG00000113593.11	PPWD1	-0.366231	-0.000458785	0.714193	0.999986	Brain_Cortex
AFR-like	ENSG00000141519.14	CCDC40	-0.365963	-0.00223505	0.714393	0.999986	Brain_Cortex
AFR-like	ENSG00000094880.10	CDC23	-0.3659	-0.00909485	0.71444	0.999986	Brain_Cortex
AFR-like	ENSG00000146221.9	TCTE1	-0.365634	-0.0111248	0.714638	0.999986	Brain_Cortex
AFR-like	ENSG00000251226.1	RP11-469N6.1	-0.365431	-0.011932	0.71479	0.999986	Brain_Cortex
AFR-like	ENSG00000134376.15	CRB1	0.365294	0.00262674	0.714892	0.999986	Brain_Cortex
AFR-like	ENSG00000158683.7	PKD1L1	0.365135	0.00406301	0.715011	0.999986	Brain_Cortex
AFR-like	ENSG00000164733.20	CTSB	0.36485	0.00607466	0.715223	0.999986	Brain_Cortex
AFR-like	ENSG00000008394.12	MGST1	-0.3647	-0.006763	0.715335	0.999986	Brain_Cortex
AFR-like	ENSG00000157542.9	KCNJ6	0.364526	0.0211186	0.715465	0.999986	Brain_Cortex
AFR-like	ENSG00000172009.14	THOP1	0.364423	0.0176436	0.715542	0.999986	Brain_Cortex
AFR-like	ENSG00000039650.11	PNKP	-0.364384	-0.00635085	0.715571	0.999986	Brain_Cortex
AFR-like	ENSG00000125877.12	ITPA	0.363794	0.0033744	0.716012	0.999986	Brain_Cortex
AFR-like	ENSG00000204147.9	ASAH2B	-0.362378	-0.00725653	0.71707	0.999986	Brain_Cortex
AFR-like	ENSG00000183117.18	CSMD1	0.362172	0.0170886	0.717224	0.999986	Brain_Cortex
AFR-like	ENSG00000187479.5	C11orf96	-0.362136	-0.0113339	0.717251	0.999986	Brain_Cortex
AFR-like	ENSG00000148362.10	C9orf142	-0.361987	-0.0147851	0.717362	0.999986	Brain_Cortex
AFR-like	ENSG00000173905.8	GOLIM4	0.361836	0.0232504	0.717475	0.999986	Brain_Cortex
AFR-like	ENSG00000234409.6	CCDC188	0.361636	0.00420334	0.717624	0.999986	Brain_Cortex
AFR-like	ENSG00000164967.9	RPP25L	0.36161	0.00865383	0.717644	0.999986	Brain_Cortex
AFR-like	ENSG00000147443.12	DOK2	0.361161	0.0122315	0.717979	0.999986	Brain_Cortex
AFR-like	ENSG00000110665.11	C11orf21	0.361072	0.00216816	0.718045	0.999986	Brain_Cortex
AFR-like	ENSG00000239713.8	APOBEC3G	-0.360699	-0.00331607	0.718325	0.999986	Brain_Cortex
AFR-like	ENSG00000205863.10	C1QTNF9B	0.360623	0.011955	0.718381	0.999986	Brain_Cortex
AFR-like	ENSG00000152082.13	MZT2B	0.360516	0.0251227	0.718461	0.999986	Brain_Cortex
AFR-like	ENSG00000170091.10	HMP19	0.360122	0.0198861	0.718756	0.999986	Brain_Cortex
AFR-like	ENSG00000114902.13	SPCS1	-0.35953	-0.0150523	0.719199	0.999986	Brain_Cortex
AFR-like	ENSG00000023516.8	AKAP11	0.35893	0.00904521	0.719647	0.999986	Brain_Cortex
AFR-like	ENSG00000109184.14	DCUN1D4	0.358687	0.0229616	0.719829	0.999986	Brain_Cortex
AFR-like	ENSG00000167671.11	UBXN6	0.358319	0.0123638	0.720105	0.999986	Brain_Cortex
AFR-like	ENSG00000148690.11	FRA10AC1	-0.358281	-0.00159196	0.720133	0.999986	Brain_Cortex
AFR-like	ENSG00000105928.13	DFNA5	0.358274	0.00501541	0.720138	0.999986	Brain_Cortex
AFR-like	ENSG00000251381.7	LINC00958	-0.358027	-0.0277146	0.720323	0.999986	Brain_Cortex
AFR-like	ENSG00000216937.13	CCDC7	0.357957	-0.00162502	0.720375	0.999986	Brain_Cortex
AFR-like	ENSG00000125445.10	MRPS7	-0.357915	-0.0169174	0.720407	0.999986	Brain_Cortex
AFR-like	ENSG00000013725.14	CD6	0.357821	0.0031235	0.720477	0.999986	Brain_Cortex
AFR-like	ENSG00000204677.10	FAM153C	0.357755	0.00320822	0.720526	0.999986	Brain_Cortex
AFR-like	ENSG00000267368.1	UPK3BL	0.35758	0.00606878	0.720658	0.999986	Brain_Cortex
AFR-like	ENSG00000198952.8	SMG5	0.35709	0.0173275	0.721025	0.999986	Brain_Cortex
AFR-like	ENSG00000196503.3	ARL9	-0.356963	-0.0102757	0.72112	0.999986	Brain_Cortex
AFR-like	ENSG00000172379.20	ARNT2	-0.356505	-0.0281336	0.721462	0.999986	Brain_Cortex
AFR-like	ENSG00000164615.4	CAMLG	0.356295	0.003858	0.72162	0.999986	Brain_Cortex
AFR-like	ENSG00000008513.14	ST3GAL1	0.356234	0.0122576	0.721665	0.999986	Brain_Cortex
AFR-like	ENSG00000147316.12	MCPH1	0.356203	-0.00840763	0.721689	0.999986	Brain_Cortex
AFR-like	ENSG00000163291.14	PAQR3	-0.356078	-0.0199193	0.721782	0.999986	Brain_Cortex
AFR-like	ENSG00000169432.14	SCN9A	-0.356038	-0.00448797	0.721812	0.999986	Brain_Cortex
AFR-like	ENSG00000260804.3	LINC01963	-0.356008	-0.00595577	0.721835	0.999986	Brain_Cortex
AFR-like	ENSG00000166743.9	ACSM1	0.355806	0.0099521	0.721986	0.999986	Brain_Cortex
AFR-like	ENSG00000180626.9	ZNF594	-0.355648	-0.0035366	0.722104	0.999986	Brain_Cortex
AFR-like	ENSG00000114204.14	SERPINI2	-0.355543	-0.0171091	0.722183	0.999986	Brain_Cortex
AFR-like	ENSG00000234155.1	RP11-30P6.6	-0.355219	0.00699435	0.722426	0.999986	Brain_Cortex
AFR-like	ENSG00000188687.17	SLC4A5	0.354992	0.0272689	0.722596	0.999986	Brain_Cortex
AFR-like	ENSG00000157326.18	DHRS4	-0.354834	-0.0083305	0.722714	0.999986	Brain_Cortex
AFR-like	ENSG00000132953.16	XPO4	0.354638	0.00863312	0.722861	0.999986	Brain_Cortex
AFR-like	ENSG00000164707.15	SLC13A4	-0.354216	-0.00321375	0.723177	0.999986	Brain_Cortex
AFR-like	ENSG00000205571.13	SMN2	0.353846	0.0173424	0.723454	0.999986	Brain_Cortex
AFR-like	ENSG00000046889.18	PREX2	-0.353608	-0.0241427	0.723633	0.999986	Brain_Cortex
AFR-like	ENSG00000198826.10	ARHGAP11A	0.353156	0.00732921	0.723972	0.999986	Brain_Cortex
AFR-like	ENSG00000164512.17	ANKRD55	0.353121	0.029421	0.723998	0.999986	Brain_Cortex
AFR-like	ENSG00000271538.5	RP11-326I11.4	-0.352916	-0.0047006	0.724151	0.999986	Brain_Cortex
AFR-like	ENSG00000225056.1	RP11-218C14.5	-0.352837	-0.0070215	0.724211	0.999986	Brain_Cortex
AFR-like	ENSG00000108733.9	PEX12	0.352796	0.0256853	0.724241	0.999986	Brain_Cortex
AFR-like	ENSG00000123685.8	BATF3	-0.352137	-0.00484848	0.724736	0.999986	Brain_Cortex
AFR-like	ENSG00000100802.14	C14orf93	-0.351837	-0.0252274	0.724961	0.999986	Brain_Cortex
AFR-like	ENSG00000148814.17	LRRC27	-0.35171	-0.00208557	0.725056	0.999986	Brain_Cortex
AFR-like	ENSG00000188321.13	ZNF559	0.351564	0.00327982	0.725166	0.999986	Brain_Cortex
AFR-like	ENSG00000162817.6	C1orf115	-0.350899	-0.01017	0.725664	0.999986	Brain_Cortex
AFR-like	ENSG00000131242.17	RAB11FIP4	-0.350747	-0.00301917	0.725778	0.999986	Brain_Cortex
AFR-like	ENSG00000145901.14	TNIP1	0.350738	0.00580297	0.725785	0.999986	Brain_Cortex
AFR-like	ENSG00000126001.15	CEP250	-0.350694	-0.0253646	0.725818	0.999986	Brain_Cortex
AFR-like	ENSG00000054654.16	SYNE2	0.350291	0.0252614	0.726121	0.999986	Brain_Cortex
AFR-like	ENSG00000259823.5	LYPD8	-0.350075	-0.0111761	0.726282	0.999986	Brain_Cortex
AFR-like	ENSG00000121068.13	TBX2	0.350073	0.00487693	0.726284	0.999986	Brain_Cortex
AFR-like	ENSG00000174990.4	CA5A	0.349795	0.00515803	0.726492	0.999986	Brain_Cortex
AFR-like	ENSG00000105705.15	SUGP1	0.349585	0.00752607	0.72665	0.999986	Brain_Cortex
AFR-like	ENSG00000132305.20	IMMT	-0.349534	0.000517032	0.726688	0.999986	Brain_Cortex
AFR-like	ENSG00000089022.13	MAPKAPK5	-0.34938	-0.00342734	0.726804	0.999986	Brain_Cortex
AFR-like	ENSG00000145692.14	BHMT	0.349376	0.00480626	0.726807	0.999986	Brain_Cortex
AFR-like	ENSG00000214226.8	C17orf67	-0.349364	-0.00686211	0.726816	0.999986	Brain_Cortex
AFR-like	ENSG00000105968.18	H2AFV	-0.349019	-0.0547061	0.727075	0.999986	Brain_Cortex
AFR-like	ENSG00000197599.12	CCDC154	0.348839	0.00388867	0.72721	0.999986	Brain_Cortex
AFR-like	ENSG00000100162.14	CENPM	0.34824	0.0166254	0.72766	0.999986	Brain_Cortex
AFR-like	ENSG00000174348.13	PODN	0.347925	0.00742732	0.727897	0.999986	Brain_Cortex
AFR-like	ENSG00000122218.14	COPA	-0.347457	-0.0100069	0.728248	0.999986	Brain_Cortex
AFR-like	ENSG00000176946.11	THAP4	-0.34743	-0.00273823	0.728268	0.999986	Brain_Cortex
AFR-like	ENSG00000125409.12	TEKT3	0.347076	0.00888703	0.728534	0.999986	Brain_Cortex
AFR-like	ENSG00000178996.13	SNX18	-0.347006	-0.0206832	0.728587	0.999986	Brain_Cortex
AFR-like	ENSG00000164880.15	INTS1	0.346538	0.00595008	0.728939	0.999986	Brain_Cortex
AFR-like	ENSG00000115523.16	GNLY	-0.346366	-0.0117955	0.729068	0.999986	Brain_Cortex
AFR-like	ENSG00000091536.16	MYO15A	0.346004	0.00893397	0.72934	0.999986	Brain_Cortex
AFR-like	ENSG00000136295.14	TTYH3	0.345768	0.0201276	0.729517	0.999986	Brain_Cortex
AFR-like	ENSG00000169006.6	NTSR2	-0.345583	-0.00667237	0.729656	0.999986	Brain_Cortex
AFR-like	ENSG00000141076.17	UTP4	0.345539	0.0120023	0.729689	0.999986	Brain_Cortex
AFR-like	ENSG00000091262.15	ABCC6	-0.345396	-0.00853112	0.729797	0.999986	Brain_Cortex
AFR-like	ENSG00000167332.7	OR51E2	-0.345364	0.00018302	0.729821	0.999986	Brain_Cortex
AFR-like	ENSG00000274331.1	RP11-403A3.1	0.344801	0.00771578	0.730244	0.999986	Brain_Cortex
AFR-like	ENSG00000174529.7	TMEM81	0.344698	0.0298427	0.730322	0.999986	Brain_Cortex
AFR-like	ENSG00000006432.15	MAP3K9	0.344658	0.0182606	0.730352	0.999986	Brain_Cortex
AFR-like	ENSG00000109323.8	MANBA	0.344575	0.0129703	0.730414	0.999986	Brain_Cortex
AFR-like	ENSG00000267060.5	PTGES3L	0.344572	0.0332411	0.730416	0.999986	Brain_Cortex
AFR-like	ENSG00000273308.1	RP11-496H1.2	-0.344162	-0.0103116	0.730724	0.999986	Brain_Cortex
AFR-like	ENSG00000154920.14	EME1	0.343891	0.00546786	0.730928	0.999986	Brain_Cortex
AFR-like	ENSG00000170509.11	HSD17B13	0.343346	0.00248629	0.731338	0.999986	Brain_Cortex
AFR-like	ENSG00000197601.12	FAR1	-0.343275	-0.0782753	0.731392	0.999986	Brain_Cortex
AFR-like	ENSG00000272514.5	CFAP206	0.343266	0.00525742	0.731398	0.999986	Brain_Cortex
AFR-like	ENSG00000129673.9	AANAT	0.343195	0.00854686	0.731452	0.999986	Brain_Cortex
AFR-like	ENSG00000226644.5	RP11-128M1.1	0.342957	0.0038738	0.731631	0.999986	Brain_Cortex
AFR-like	ENSG00000281205.1	LINC00950	0.342515	0.0107371	0.731964	0.999986	Brain_Cortex
AFR-like	ENSG00000281186.1	LINC00706	-0.342299	-0.00319663	0.732126	0.999986	Brain_Cortex
AFR-like	ENSG00000134452.19	FBXO18	0.342277	-0.0133279	0.732142	0.999986	Brain_Cortex
AFR-like	ENSG00000114279.13	FGF12	-0.34219	-0.0324942	0.732208	0.999986	Brain_Cortex
AFR-like	ENSG00000186439.12	TRDN	0.342168	0.0253589	0.732224	0.999986	Brain_Cortex
AFR-like	ENSG00000283071.1	RP11-736N17.11	-0.34211	-0.0100767	0.732268	0.999986	Brain_Cortex
AFR-like	ENSG00000047617.14	ANO2	0.341959	0.00757934	0.732381	0.999986	Brain_Cortex
AFR-like	ENSG00000099282.9	TSPAN15	-0.341222	-0.0128835	0.732936	0.999986	Brain_Cortex
AFR-like	ENSG00000168813.16	ZNF507	-0.341174	-0.0406144	0.732972	0.999986	Brain_Cortex
AFR-like	ENSG00000118017.3	A4GNT	-0.340984	-0.00559982	0.733115	0.999986	Brain_Cortex
AFR-like	ENSG00000226562.3	CYP4F26P	0.340726	0.00402033	0.73331	0.999986	Brain_Cortex
AFR-like	ENSG00000138363.14	ATIC	0.340579	0.0204124	0.73342	0.999986	Brain_Cortex
AFR-like	ENSG00000140365.15	COMMD4	0.339782	0.017175	0.73402	0.999986	Brain_Cortex
AFR-like	ENSG00000134253.9	TRIM45	-0.339105	-0.017282	0.734531	0.999986	Brain_Cortex
AFR-like	ENSG00000165140.9	FBP1	0.338453	0.00800818	0.735022	0.999986	Brain_Cortex
AFR-like	ENSG00000251532.1	CTD-2245E15.3	0.338183	0.00589013	0.735225	0.999986	Brain_Cortex
AFR-like	ENSG00000197728.9	RPS26	-0.338079	-0.00272596	0.735303	0.999986	Brain_Cortex
AFR-like	ENSG00000029639.10	TFB1M	0.337815	0.00829889	0.735502	0.999986	Brain_Cortex
AFR-like	ENSG00000084072.16	PPIE	0.337756	0.00374163	0.735547	0.999986	Brain_Cortex
AFR-like	ENSG00000129194.7	SOX15	0.337156	0.0153036	0.735999	0.999986	Brain_Cortex
AFR-like	ENSG00000139438.5	FAM222A	0.335845	0.0378417	0.736988	0.999986	Brain_Cortex
AFR-like	ENSG00000144354.13	CDCA7	0.335795	0.0124447	0.737025	0.999986	Brain_Cortex
AFR-like	ENSG00000122515.14	ZMIZ2	-0.335776	-0.00804737	0.73704	0.999986	Brain_Cortex
AFR-like	ENSG00000147419.17	CCDC25	-0.335453	-0.0121024	0.737284	0.999986	Brain_Cortex
AFR-like	ENSG00000143486.15	EIF2D	0.33504	0.0191376	0.737595	0.999986	Brain_Cortex
AFR-like	ENSG00000109047.7	RCVRN	0.334992	0.00170439	0.737631	0.999986	Brain_Cortex
AFR-like	ENSG00000103855.17	CD276	0.33483	0.01824	0.737753	0.999986	Brain_Cortex
AFR-like	ENSG00000187166.1	H1FNT	-0.334564	-0.00539725	0.737954	0.999986	Brain_Cortex
AFR-like	ENSG00000262223.6	RP11-1055B8.3	0.334488	0.013631	0.738011	0.999986	Brain_Cortex
AFR-like	ENSG00000168827.14	GFM1	0.334054	0.00555918	0.738339	0.999986	Brain_Cortex
AFR-like	ENSG00000156414.18	TDRD9	-0.333746	-0.00492872	0.738571	0.999986	Brain_Cortex
AFR-like	ENSG00000122512.14	PMS2	-0.333709	-0.00665397	0.738599	0.999986	Brain_Cortex
AFR-like	ENSG00000115998.7	C2orf42	0.33347	0.0172061	0.738779	0.999986	Brain_Cortex
AFR-like	ENSG00000163491.16	NEK10	0.333424	0.0194617	0.738814	0.999986	Brain_Cortex
AFR-like	ENSG00000003147.17	ICA1	0.333396	0.0141991	0.738835	0.999986	Brain_Cortex
AFR-like	ENSG00000249471.7	ZNF324B	-0.333274	-0.00884487	0.738928	0.999986	Brain_Cortex
AFR-like	ENSG00000158373.8	HIST1H2BD	0.333192	0.0136866	0.738989	0.999986	Brain_Cortex
AFR-like	ENSG00000204001.9	LCN8	0.333079	0.0054935	0.739075	0.999986	Brain_Cortex
AFR-like	ENSG00000137764.19	MAP2K5	0.333063	0.0538672	0.739087	0.999986	Brain_Cortex
AFR-like	ENSG00000166411.13	IDH3A	-0.332587	-0.0571881	0.739446	0.999986	Brain_Cortex
AFR-like	ENSG00000132912.12	DCTN4	-0.332379	0.00829575	0.739603	0.999986	Brain_Cortex
AFR-like	ENSG00000167766.18	ZNF83	-0.332189	-0.00486517	0.739747	0.999986	Brain_Cortex
AFR-like	ENSG00000183760.10	ACP7	-0.332066	-0.00690295	0.739839	0.999986	Brain_Cortex
AFR-like	ENSG00000171681.12	ATF7IP	0.331765	0.0116242	0.740066	0.999986	Brain_Cortex
AFR-like	ENSG00000100591.7	AHSA1	0.331697	0.0181957	0.740118	0.999986	Brain_Cortex
AFR-like	ENSG00000122548.5	KIAA0087	-0.331431	-0.00119571	0.740319	0.999986	Brain_Cortex
AFR-like	ENSG00000173064.12	HECTD4	-0.331347	-0.00495332	0.740382	0.999986	Brain_Cortex
AFR-like	ENSG00000164031.16	DNAJB14	-0.331319	-0.0269309	0.740403	0.999986	Brain_Cortex
AFR-like	ENSG00000162585.16	FAAP20	0.331235	0.0148227	0.740467	0.999986	Brain_Cortex
AFR-like	ENSG00000175170.14	FAM182B	0.331172	0.00100653	0.740514	0.999986	Brain_Cortex
AFR-like	ENSG00000169718.17	DUS1L	0.330061	0.0400911	0.741354	0.999986	Brain_Cortex
AFR-like	ENSG00000095321.16	CRAT	0.329926	0.0271398	0.741456	0.999986	Brain_Cortex
AFR-like	ENSG00000179965.11	ZNF771	-0.329892	-0.0467095	0.741481	0.999986	Brain_Cortex
AFR-like	ENSG00000198837.9	DENND4B	-0.329884	-0.0236161	0.741488	0.999986	Brain_Cortex
AFR-like	ENSG00000128805.14	ARHGAP22	0.329779	0.00935108	0.741567	0.999986	Brain_Cortex
AFR-like	ENSG00000273437.1	RP11-434H6.7	0.329758	0.00705265	0.741583	0.999986	Brain_Cortex
AFR-like	ENSG00000130943.6	PKDREJ	0.329698	0.00340376	0.741629	0.999986	Brain_Cortex
AFR-like	ENSG00000106460.18	TMEM106B	0.32963	0.0149408	0.741679	0.999986	Brain_Cortex
AFR-like	ENSG00000168014.16	C2CD3	0.329612	0.012472	0.741693	0.999986	Brain_Cortex
AFR-like	ENSG00000215483.9	LINC00598	0.329514	0.00647957	0.741767	0.999986	Brain_Cortex
AFR-like	ENSG00000167984.17	NLRC3	-0.329375	-0.00521549	0.741872	0.999986	Brain_Cortex
AFR-like	ENSG00000197977.3	ELOVL2	0.329236	0.0259864	0.741977	0.999986	Brain_Cortex
AFR-like	ENSG00000099960.12	SLC7A4	-0.32869	-0.0305823	0.74239	0.999986	Brain_Cortex
AFR-like	ENSG00000167123.18	CERCAM	0.32854	0.0216736	0.742504	0.999986	Brain_Cortex
AFR-like	ENSG00000041357.15	PSMA4	0.328394	0.033415	0.742614	0.999986	Brain_Cortex
AFR-like	ENSG00000161036.12	LRWD1	-0.328358	-0.0104515	0.742641	0.999986	Brain_Cortex
AFR-like	ENSG00000089091.16	DZANK1	-0.328303	-0.00897971	0.742683	0.999986	Brain_Cortex
AFR-like	ENSG00000145545.11	SRD5A1	-0.328189	-0.0279699	0.742769	0.999986	Brain_Cortex
AFR-like	ENSG00000105576.15	TNPO2	0.328079	0.00489541	0.742852	0.999986	Brain_Cortex
AFR-like	ENSG00000235884.3	LINC00941	0.327658	0.00795884	0.74317	0.999986	Brain_Cortex
AFR-like	ENSG00000105220.14	GPI	0.327655	0.133665	0.743172	0.999986	Brain_Cortex
AFR-like	ENSG00000108370.16	RGS9	0.327326	0.0131993	0.743421	0.999986	Brain_Cortex
AFR-like	ENSG00000178718.6	RPP25	0.327204	-0.0206287	0.743514	0.999986	Brain_Cortex
AFR-like	ENSG00000166352.15	C11orf74	-0.32703	-0.0148575	0.743646	0.999986	Brain_Cortex
AFR-like	ENSG00000123989.13	CHPF	0.326979	0.0010597	0.743684	0.999986	Brain_Cortex
AFR-like	ENSG00000172890.11	NADSYN1	0.32665	0.00790658	0.743933	0.999986	Brain_Cortex
AFR-like	ENSG00000144580.13	CNOT9	0.326262	0.0270859	0.744226	0.999986	Brain_Cortex
AFR-like	ENSG00000225190.10	PLEKHM1	-0.326143	-0.0167791	0.744316	0.999986	Brain_Cortex
AFR-like	ENSG00000023041.11	ZDHHC6	-0.326022	-0.00728544	0.744408	0.999986	Brain_Cortex
AFR-like	ENSG00000184209.14	SNRNP35	-0.325615	-0.00828747	0.744715	0.999986	Brain_Cortex
AFR-like	ENSG00000205002.3	AARD	0.325507	0.00712195	0.744798	0.999986	Brain_Cortex
AFR-like	ENSG00000271830.1	RP11-1C8.7	0.325365	0.00349242	0.744905	0.999986	Brain_Cortex
AFR-like	ENSG00000108963.17	DPH1	-0.325085	-0.00390419	0.745117	0.999986	Brain_Cortex
AFR-like	ENSG00000160999.10	SH2B2	-0.324936	-0.00392839	0.74523	0.999986	Brain_Cortex
AFR-like	ENSG00000125651.13	GTF2F1	-0.324793	-0.0212392	0.745338	0.999986	Brain_Cortex
AFR-like	ENSG00000178252.17	WDR6	-0.324547	-0.00734397	0.745524	0.999986	Brain_Cortex
AFR-like	ENSG00000162368.13	CMPK1	-0.324466	-0.00747597	0.745585	0.999986	Brain_Cortex
AFR-like	ENSG00000101464.10	PIGU	0.3243	-0.00933859	0.745711	0.999986	Brain_Cortex
AFR-like	ENSG00000138606.19	SHF	-0.324048	-0.0160852	0.745902	0.999986	Brain_Cortex
AFR-like	ENSG00000243364.7	EFNA4	0.323876	0.0101326	0.746032	0.999986	Brain_Cortex
AFR-like	ENSG00000143147.14	GPR161	-0.323411	-0.00733856	0.746384	0.999986	Brain_Cortex
AFR-like	ENSG00000150316.11	CWC15	0.323253	0.00887385	0.746503	0.999986	Brain_Cortex
AFR-like	ENSG00000166439.5	RNF169	-0.323026	-0.00213729	0.746675	0.999986	Brain_Cortex
AFR-like	ENSG00000136279.20	DBNL	0.321836	0.0385896	0.747577	0.999986	Brain_Cortex
AFR-like	ENSG00000088035.15	ALG6	-0.321834	-0.00682127	0.747579	0.999986	Brain_Cortex
AFR-like	ENSG00000187837.3	HIST1H1C	0.321697	0.0234954	0.747682	0.999986	Brain_Cortex
AFR-like	ENSG00000169740.13	ZNF32	0.321221	0.0127578	0.748043	0.999986	Brain_Cortex
AFR-like	ENSG00000130717.12	UCK1	-0.320826	-0.0161333	0.748342	0.999986	Brain_Cortex
AFR-like	ENSG00000238078.1	LINC01352	0.320744	0.00739152	0.748404	0.999986	Brain_Cortex
AFR-like	ENSG00000167272.10	POP5	-0.320468	-0.00962049	0.748614	0.999986	Brain_Cortex
AFR-like	ENSG00000186493.11	C5orf38	0.32016	0.0210914	0.748847	0.999986	Brain_Cortex
AFR-like	ENSG00000131791.7	PRKAB2	0.319978	0.00934132	0.748985	0.999986	Brain_Cortex
AFR-like	ENSG00000237720.1	AC011995.1	-0.319555	-0.0166266	0.749306	0.999986	Brain_Cortex
AFR-like	ENSG00000185955.4	C7orf61	-0.319414	-0.0133881	0.749412	0.999986	Brain_Cortex
AFR-like	ENSG00000129473.9	BCL2L2	-0.319122	-0.077621	0.749634	0.999986	Brain_Cortex
AFR-like	ENSG00000162482.4	AKR7A3	-0.318835	0.0125328	0.749852	0.999986	Brain_Cortex
AFR-like	ENSG00000112706.11	IMPG1	0.318556	-0.00317336	0.750063	0.999986	Brain_Cortex
AFR-like	ENSG00000155085.15	AK9	-0.318524	-0.00684975	0.750088	0.999986	Brain_Cortex
AFR-like	ENSG00000146477.5	SLC22A3	0.318282	0.00833433	0.750271	0.999986	Brain_Cortex
AFR-like	ENSG00000250378.2	RP11-119J18.1	-0.31784	-0.00300342	0.750607	0.999986	Brain_Cortex
AFR-like	ENSG00000103148.15	NPRL3	0.317726	0.00045625	0.750693	0.999986	Brain_Cortex
AFR-like	ENSG00000148290.9	SURF1	-0.317702	-0.00672579	0.750711	0.999986	Brain_Cortex
AFR-like	ENSG00000149474.13	KAT14	-0.317687	-0.0208255	0.750722	0.999986	Brain_Cortex
AFR-like	ENSG00000116478.11	HDAC1	0.31717	0.00359932	0.751114	0.999986	Brain_Cortex
AFR-like	ENSG00000143318.12	CASQ1	-0.317063	-0.00439844	0.751196	0.999986	Brain_Cortex
AFR-like	ENSG00000110172.11	CHORDC1	0.316984	0.019615	0.751256	0.999986	Brain_Cortex
AFR-like	ENSG00000119986.6	AVPI1	0.316756	0.00895066	0.751429	0.999986	Brain_Cortex
AFR-like	ENSG00000157851.16	DPYSL5	-0.316668	-0.00904562	0.751496	0.999986	Brain_Cortex
AFR-like	ENSG00000197070.13	ARRDC1	0.316471	0.0141853	0.751645	0.999986	Brain_Cortex
AFR-like	ENSG00000256494.1	RP5-944M2.1	0.316138	0.0107561	0.751898	0.999986	Brain_Cortex
AFR-like	ENSG00000101150.17	TPD52L2	0.315915	0.00227908	0.752067	0.999986	Brain_Cortex
AFR-like	ENSG00000236255.1	AC009404.2	-0.315615	-0.00123386	0.752295	0.999986	Brain_Cortex
AFR-like	ENSG00000120992.17	LYPLA1	0.315614	0.0430436	0.752296	0.999986	Brain_Cortex
AFR-like	ENSG00000161996.18	WDR90	-0.315587	-0.0245995	0.752316	0.999986	Brain_Cortex
AFR-like	ENSG00000167550.10	RHEBL1	-0.315475	-0.0343251	0.752401	0.999986	Brain_Cortex
AFR-like	ENSG00000070886.11	EPHA8	0.315344	0.0104216	0.7525	0.999986	Brain_Cortex
AFR-like	ENSG00000277531.2	LLNLF-187D8.1	-0.315141	-0.0105659	0.752655	0.999986	Brain_Cortex
AFR-like	ENSG00000188786.9	MTF1	-0.315059	-0.00134241	0.752717	0.999986	Brain_Cortex
AFR-like	ENSG00000205710.3	C17orf107	0.314783	0.0204027	0.752926	0.999986	Brain_Cortex
AFR-like	ENSG00000107593.16	PKD2L1	0.314617	0.00891459	0.753052	0.999986	Brain_Cortex
AFR-like	ENSG00000248150.1	LINC02150	-0.314481	-0.00716516	0.753156	0.999986	Brain_Cortex
AFR-like	ENSG00000100867.14	DHRS2	-0.313982	-0.00180672	0.753535	0.999986	Brain_Cortex
AFR-like	ENSG00000148143.12	ZNF462	-0.313604	-0.0181697	0.753822	0.999986	Brain_Cortex
AFR-like	ENSG00000197586.12	ENTPD6	0.313376	0.0254996	0.753995	0.999986	Brain_Cortex
AFR-like	ENSG00000137185.11	ZSCAN9	-0.313318	0.00422676	0.754039	0.999986	Brain_Cortex
AFR-like	ENSG00000196118.11	CCDC189	0.312766	0.00491185	0.754459	0.999986	Brain_Cortex
AFR-like	ENSG00000152056.16	AP1S3	-0.312514	-0.0310275	0.75465	0.999986	Brain_Cortex
AFR-like	ENSG00000264364.2	DYNLL2	0.312445	0.0359159	0.754702	0.999986	Brain_Cortex
AFR-like	ENSG00000005020.12	SKAP2	-0.312287	-0.0504245	0.754822	0.999986	Brain_Cortex
AFR-like	ENSG00000101438.3	SLC32A1	0.311855	0.0420655	0.755151	0.999986	Brain_Cortex
AFR-like	ENSG00000165733.7	BMS1	-0.311746	-0.00969517	0.755234	0.999986	Brain_Cortex
AFR-like	ENSG00000116857.16	TMEM9	-0.310892	-0.0939552	0.755883	0.999986	Brain_Cortex
AFR-like	ENSG00000187994.13	RINL	0.310857	0.00685216	0.755909	0.999986	Brain_Cortex
AFR-like	ENSG00000186150.4	UBL4B	0.310501	0.00754728	0.75618	0.999986	Brain_Cortex
AFR-like	ENSG00000105523.3	FAM83E	-0.310452	-0.0104082	0.756218	0.999986	Brain_Cortex
AFR-like	ENSG00000180422.3	LINC00304	0.310423	-0.00233665	0.75624	0.999986	Brain_Cortex
AFR-like	ENSG00000178226.10	PRSS36	-0.310349	-0.0058356	0.756296	0.999986	Brain_Cortex
AFR-like	ENSG00000120733.13	KDM3B	-0.310348	0.0181084	0.756296	0.999986	Brain_Cortex
AFR-like	ENSG00000276851.1	RP5-875H18.9	-0.310272	-0.018608	0.756354	0.999986	Brain_Cortex
AFR-like	ENSG00000163349.21	HIPK1	-0.310123	-0.0546624	0.756467	0.999986	Brain_Cortex
AFR-like	ENSG00000237412.6	PRSS56	0.310037	0.0048989	0.756533	0.999986	Brain_Cortex
AFR-like	ENSG00000260778.5	RP11-304L19.13	-0.309983	-0.00839848	0.756574	0.999986	Brain_Cortex
AFR-like	ENSG00000172728.15	FUT10	0.309969	0.0105526	0.756585	0.999986	Brain_Cortex
AFR-like	ENSG00000229178.1	AC069513.4	-0.309866	-0.00321252	0.756663	0.999986	Brain_Cortex
AFR-like	ENSG00000181450.17	ZNF678	0.309552	-0.0124805	0.756901	0.999986	Brain_Cortex
AFR-like	ENSG00000087365.15	SF3B2	-0.309464	-0.00243697	0.756968	0.999986	Brain_Cortex
AFR-like	ENSG00000198089.15	SFI1	0.309329	0.00537685	0.757071	0.999986	Brain_Cortex
AFR-like	ENSG00000183018.8	SPNS2	-0.30881	-0.0310606	0.757466	0.999986	Brain_Cortex
AFR-like	ENSG00000036448.9	MYOM2	-0.308772	-0.000387526	0.757495	0.999986	Brain_Cortex
AFR-like	ENSG00000261617.1	LINC02177	-0.308691	-0.00352828	0.757556	0.999986	Brain_Cortex
AFR-like	ENSG00000135686.12	KLHL36	0.308464	0.00545001	0.757729	0.999986	Brain_Cortex
AFR-like	ENSG00000165916.8	PSMC3	0.308425	0.042024	0.757759	0.999986	Brain_Cortex
AFR-like	ENSG00000141127.14	PRPSAP2	0.308326	0.00431576	0.757834	0.999986	Brain_Cortex
AFR-like	ENSG00000160949.16	TONSL	-0.308176	-0.0141364	0.757948	0.999986	Brain_Cortex
AFR-like	ENSG00000162819.11	BROX	0.308007	0.018624	0.758077	0.999986	Brain_Cortex
AFR-like	ENSG00000243701.5	DUBR	0.307701	0.0156813	0.75831	0.999986	Brain_Cortex
AFR-like	ENSG00000151348.13	EXT2	-0.307671	-0.00920908	0.758333	0.999986	Brain_Cortex
AFR-like	ENSG00000165806.19	CASP7	0.307573	0.00588484	0.758407	0.999986	Brain_Cortex
AFR-like	ENSG00000186340.14	THBS2	0.307569	0.00636726	0.75841	0.999986	Brain_Cortex
AFR-like	ENSG00000145907.14	G3BP1	0.3075	0.0437617	0.758463	0.999986	Brain_Cortex
AFR-like	ENSG00000138092.10	CENPO	-0.3073	-0.0265407	0.758615	0.999986	Brain_Cortex
AFR-like	ENSG00000182993.3	C12orf60	0.307222	0.00190189	0.758675	0.999986	Brain_Cortex
AFR-like	ENSG00000197635.9	DPP4	-0.307163	-0.0188566	0.758719	0.999986	Brain_Cortex
AFR-like	ENSG00000115828.15	QPCT	0.306444	0.00815594	0.759267	0.999986	Brain_Cortex
AFR-like	ENSG00000142609.17	CFAP74	-0.30625	-0.00511216	0.759414	0.999986	Brain_Cortex
AFR-like	ENSG00000259362.2	RP11-307C19.1	-0.306114	-0.00057931	0.759518	0.999986	Brain_Cortex
AFR-like	ENSG00000225706.1	PTPRD-AS1	0.305863	0.00806948	0.759709	0.999986	Brain_Cortex
AFR-like	ENSG00000091490.10	SEL1L3	0.305624	0.00261675	0.759891	0.999986	Brain_Cortex
AFR-like	ENSG00000171984.14	C20orf196	0.305505	0.00755238	0.759981	0.999986	Brain_Cortex
AFR-like	ENSG00000182150.15	ERCC6L2	-0.305079	-0.012705	0.760306	0.999986	Brain_Cortex
AFR-like	ENSG00000105352.10	CEACAM4	0.304827	0.00738557	0.760498	0.999986	Brain_Cortex
AFR-like	ENSG00000249926.2	RP11-495K9.6	-0.304781	-0.00377535	0.760533	0.999986	Brain_Cortex
AFR-like	ENSG00000077616.10	NAALAD2	-0.304564	-0.00268318	0.760698	0.999986	Brain_Cortex
AFR-like	ENSG00000134201.10	GSTM5	0.304003	0.00511156	0.761126	0.999986	Brain_Cortex
AFR-like	ENSG00000113312.10	TTC1	0.303947	0.0037861	0.761168	0.999986	Brain_Cortex
AFR-like	ENSG00000102890.14	ELMO3	-0.303894	-0.0470374	0.761208	0.999986	Brain_Cortex
AFR-like	ENSG00000136238.17	RAC1	0.303804	0.00992296	0.761278	0.999986	Brain_Cortex
AFR-like	ENSG00000167232.13	ZNF91	0.302892	0.00653656	0.761972	0.999986	Brain_Cortex
AFR-like	ENSG00000103061.12	SLC7A6OS	0.302839	-0.000944487	0.762013	0.999986	Brain_Cortex
AFR-like	ENSG00000122687.17	MRM2	-0.302571	-0.00431383	0.762217	0.999986	Brain_Cortex
AFR-like	ENSG00000051009.10	FAM160A2	-0.302553	-0.0108644	0.76223	0.999986	Brain_Cortex
AFR-like	ENSG00000124116.18	WFDC3	-0.302369	-0.00212407	0.762371	0.999986	Brain_Cortex
AFR-like	ENSG00000132196.13	HSD17B7	0.302035	0.0107664	0.762626	0.999986	Brain_Cortex
AFR-like	ENSG00000084652.15	TXLNA	0.301687	-0.000935199	0.762891	0.999986	Brain_Cortex
AFR-like	ENSG00000226913.1	BSN-AS2	-0.30167	-0.00678868	0.762904	0.999986	Brain_Cortex
AFR-like	ENSG00000152931.7	PART1	-0.30148	0.00974017	0.763049	0.999986	Brain_Cortex
AFR-like	ENSG00000108587.15	GOSR1	-0.301473	-0.00175925	0.763054	0.999986	Brain_Cortex
AFR-like	ENSG00000142615.7	CELA2A	-0.301425	-0.000196073	0.76309	0.999986	Brain_Cortex
AFR-like	ENSG00000107521.18	HPS1	-0.300995	-0.00522755	0.763419	0.999986	Brain_Cortex
AFR-like	ENSG00000283217.1	RP11-472I20.3	0.300847	7.08845e-05	0.763531	0.999986	Brain_Cortex
AFR-like	ENSG00000138769.10	CDKL2	0.300527	0.0118502	0.763775	0.999986	Brain_Cortex
AFR-like	ENSG00000273381.1	RP11-305L7.7	0.300462	0.00703792	0.763825	0.999986	Brain_Cortex
AFR-like	ENSG00000149743.13	TRPT1	-0.300429	-0.0112054	0.76385	0.999986	Brain_Cortex
AFR-like	ENSG00000135083.14	CCNJL	0.30039	0.0220192	0.763879	0.999986	Brain_Cortex
AFR-like	ENSG00000065457.10	ADAT1	0.300174	0.00627731	0.764044	0.999986	Brain_Cortex
AFR-like	ENSG00000104140.6	RHOV	0.3	0.00826369	0.764177	0.999986	Brain_Cortex
AFR-like	ENSG00000100413.16	POLR3H	0.299574	0.00634293	0.764502	0.999986	Brain_Cortex
AFR-like	ENSG00000138772.12	ANXA3	0.299506	0.00820491	0.764554	0.999986	Brain_Cortex
AFR-like	ENSG00000175832.12	ETV4	-0.299408	-0.0598196	0.764629	0.999986	Brain_Cortex
AFR-like	ENSG00000111615.13	KRR1	-0.299284	-0.00616736	0.764723	0.999986	Brain_Cortex
AFR-like	ENSG00000111639.7	MRPL51	0.299195	0.0112749	0.764791	0.999986	Brain_Cortex
AFR-like	ENSG00000104081.13	BMF	0.298988	-0.0190832	0.764949	0.999986	Brain_Cortex
AFR-like	ENSG00000267508.5	ZNF285	-0.298942	-0.0136133	0.764984	0.999986	Brain_Cortex
AFR-like	ENSG00000119227.7	PIGZ	0.298681	0.00260513	0.765184	0.999986	Brain_Cortex
AFR-like	ENSG00000270210.1	RP11-373D23.3	-0.298546	-0.0156489	0.765287	0.999986	Brain_Cortex
AFR-like	ENSG00000169884.13	WNT10B	0.298465	0.00829404	0.765348	0.999986	Brain_Cortex
AFR-like	ENSG00000116237.15	ICMT	0.29832	0.00302704	0.765459	0.999986	Brain_Cortex
AFR-like	ENSG00000213995.11	NAXD	0.29791	0.00416099	0.765772	0.999986	Brain_Cortex
AFR-like	ENSG00000158714.10	SLAMF8	-0.297677	-0.00324604	0.76595	0.999986	Brain_Cortex
AFR-like	ENSG00000145476.15	CYP4V2	-0.297211	-0.00333378	0.766305	0.999986	Brain_Cortex
AFR-like	ENSG00000154511.11	FAM69A	-0.297203	-0.0144937	0.766312	0.999986	Brain_Cortex
AFR-like	ENSG00000260136.5	CTD-2270L9.4	-0.297156	-0.0055618	0.766348	0.999986	Brain_Cortex
AFR-like	ENSG00000236173.1	RP1-182D15.2	-0.297068	-0.00724574	0.766415	0.999986	Brain_Cortex
AFR-like	ENSG00000110171.19	TRIM3	-0.297017	-0.0118893	0.766453	0.999986	Brain_Cortex
AFR-like	ENSG00000147679.11	UTP23	-0.296425	-0.00682941	0.766905	0.999986	Brain_Cortex
AFR-like	ENSG00000176978.13	DPP7	-0.296355	-0.00865244	0.766959	0.999986	Brain_Cortex
AFR-like	ENSG00000140403.12	DNAJA4	0.29624	0.0105449	0.767046	0.999986	Brain_Cortex
AFR-like	ENSG00000224914.3	LINC00863	0.295609	0.0182274	0.767529	0.999986	Brain_Cortex
AFR-like	ENSG00000167291.15	TBC1D16	0.295406	0.0125209	0.767684	0.999986	Brain_Cortex
AFR-like	ENSG00000119878.5	CRIPT	-0.295291	-0.00271906	0.767771	0.999986	Brain_Cortex
AFR-like	ENSG00000148218.15	ALAD	0.295231	0.00380362	0.767817	0.999986	Brain_Cortex
AFR-like	ENSG00000175220.11	ARHGAP1	-0.294839	-0.0302451	0.768117	0.999986	Brain_Cortex
AFR-like	ENSG00000154845.15	PPP4R1	0.29452	0.0201373	0.768361	0.999986	Brain_Cortex
AFR-like	ENSG00000104312.7	RIPK2	-0.294124	-0.0225291	0.768664	0.999986	Brain_Cortex
AFR-like	ENSG00000136104.19	RNASEH2B	0.293799	0.00289433	0.768912	0.999986	Brain_Cortex
AFR-like	ENSG00000142856.16	ITGB3BP	-0.293742	-0.00260079	0.768955	0.999986	Brain_Cortex
AFR-like	ENSG00000049239.12	H6PD	-0.29359	-0.0225122	0.769071	0.999986	Brain_Cortex
AFR-like	ENSG00000128487.16	SPECC1	-0.29314	-0.00742613	0.769415	0.999986	Brain_Cortex
AFR-like	ENSG00000264301.1	LINC01444	-0.29299	-0.023795	0.76953	0.999986	Brain_Cortex
AFR-like	ENSG00000273443.1	RP11-54O7.18	0.292983	-0.00586377	0.769535	0.999986	Brain_Cortex
AFR-like	ENSG00000213420.7	GPC2	-0.292895	0.000574629	0.769602	0.999986	Brain_Cortex
AFR-like	ENSG00000267321.2	LINC02001	0.292868	0.0266534	0.769623	0.999986	Brain_Cortex
AFR-like	ENSG00000100441.9	KHNYN	-0.292795	-0.006637	0.769679	0.999986	Brain_Cortex
AFR-like	ENSG00000226581.1	RP11-340I6.8	-0.292753	0.000210818	0.769711	0.999986	Brain_Cortex
AFR-like	ENSG00000115425.13	PECR	0.292602	0.0125912	0.769826	0.999986	Brain_Cortex
AFR-like	ENSG00000115266.11	APC2	0.292528	0.000713338	0.769883	0.999986	Brain_Cortex
AFR-like	ENSG00000099968.17	BCL2L13	0.292397	-0.00525158	0.769983	0.999986	Brain_Cortex
AFR-like	ENSG00000166228.8	PCBD1	-0.292388	-0.0182247	0.76999	0.999986	Brain_Cortex
AFR-like	ENSG00000169925.16	BRD3	0.292067	0.0122041	0.770235	0.999986	Brain_Cortex
AFR-like	ENSG00000213639.9	PPP1CB	0.292014	0.0068749	0.770276	0.999986	Brain_Cortex
AFR-like	ENSG00000197355.10	UAP1L1	0.29172	0.0426202	0.770501	0.999986	Brain_Cortex
AFR-like	ENSG00000115486.11	GGCX	-0.29116	-0.00489761	0.770929	0.999986	Brain_Cortex
AFR-like	ENSG00000254427.1	RP11-430H10.1	0.290958	0.00163701	0.771084	0.999986	Brain_Cortex
AFR-like	ENSG00000127554.12	GFER	-0.290498	-0.0203042	0.771435	0.999986	Brain_Cortex
AFR-like	ENSG00000257218.5	GATC	0.29016	0.00262482	0.771694	0.999986	Brain_Cortex
AFR-like	ENSG00000146530.11	VWDE	-0.289782	-0.00409005	0.771983	0.999986	Brain_Cortex
AFR-like	ENSG00000119673.14	ACOT2	-0.288848	-0.00794406	0.772698	0.999986	Brain_Cortex
AFR-like	ENSG00000166261.10	ZNF202	0.288599	0.00939949	0.772889	0.999986	Brain_Cortex
AFR-like	ENSG00000275074.1	NUDT18	-0.288509	0.00449386	0.772957	0.999986	Brain_Cortex
AFR-like	ENSG00000181396.12	OGFOD3	0.288279	0.00267045	0.773133	0.999986	Brain_Cortex
AFR-like	ENSG00000204278.12	TMEM235	0.288045	0.0123324	0.773312	0.999986	Brain_Cortex
AFR-like	ENSG00000134987.11	WDR36	0.287987	0.0135365	0.773356	0.999986	Brain_Cortex
AFR-like	ENSG00000197124.11	ZNF682	0.287891	0.00011698	0.77343	0.999986	Brain_Cortex
AFR-like	ENSG00000198931.10	APRT	0.287871	0.0124692	0.773445	0.999986	Brain_Cortex
AFR-like	ENSG00000169609.13	C15orf40	-0.287814	-0.00311239	0.773489	0.999986	Brain_Cortex
AFR-like	ENSG00000120332.15	TNN	0.287389	0.00512917	0.773814	0.999986	Brain_Cortex
AFR-like	ENSG00000101773.18	RBBP8	-0.287304	0.000964159	0.773879	0.999986	Brain_Cortex
AFR-like	ENSG00000226686.7	LINC01535	-0.287191	-0.00210596	0.773966	0.999986	Brain_Cortex
AFR-like	ENSG00000083812.11	ZNF324	0.286899	0.00821327	0.77419	0.999986	Brain_Cortex
AFR-like	ENSG00000132423.11	COQ3	0.286675	0.0126728	0.774361	0.999986	Brain_Cortex
AFR-like	ENSG00000012061.15	ERCC1	0.286615	0.00652368	0.774407	0.999986	Brain_Cortex
AFR-like	ENSG00000128040.10	SPINK2	-0.285732	-0.00620028	0.775083	0.999986	Brain_Cortex
AFR-like	ENSG00000185298.12	CCDC137	0.285629	0.00543639	0.775163	0.999986	Brain_Cortex
AFR-like	ENSG00000117724.12	CENPF	0.285374	0.00947789	0.775358	0.999986	Brain_Cortex
AFR-like	ENSG00000121406.8	ZNF549	0.284684	0.00174165	0.775886	0.999986	Brain_Cortex
AFR-like	ENSG00000131711.14	MAP1B	0.284535	0.0109451	0.776	0.999986	Brain_Cortex
AFR-like	ENSG00000100227.17	POLDIP3	0.28451	0.0138774	0.77602	0.999986	Brain_Cortex
AFR-like	ENSG00000109270.12	LAMTOR3	-0.284334	-0.0186628	0.776155	0.999986	Brain_Cortex
AFR-like	ENSG00000186470.13	BTN3A2	0.28429	0.00670431	0.776188	0.999986	Brain_Cortex
AFR-like	ENSG00000139644.12	TMBIM6	0.284255	0.00435401	0.776215	0.999986	Brain_Cortex
AFR-like	ENSG00000185483.11	ROR1	-0.284203	-0.0188627	0.776255	0.999986	Brain_Cortex
AFR-like	ENSG00000078070.12	MCCC1	-0.284086	-0.00389644	0.776344	0.999986	Brain_Cortex
AFR-like	ENSG00000214694.10	ARHGEF33	0.284001	-0.00560869	0.776409	0.999986	Brain_Cortex
AFR-like	ENSG00000062598.17	ELMO2	-0.283434	-0.00214338	0.776844	0.999986	Brain_Cortex
AFR-like	ENSG00000127995.16	CASD1	-0.283032	-0.0225856	0.777152	0.999986	Brain_Cortex
AFR-like	ENSG00000114650.18	SCAP	-0.282894	-0.0137331	0.777258	0.999986	Brain_Cortex
AFR-like	ENSG00000118898.15	PPL	-0.282835	-0.0103463	0.777303	0.999986	Brain_Cortex
AFR-like	ENSG00000145721.11	LIX1	0.282702	0.0308244	0.777405	0.999986	Brain_Cortex
AFR-like	ENSG00000135334.8	AKIRIN2	-0.281916	-0.0262543	0.778008	0.999986	Brain_Cortex
AFR-like	ENSG00000205085.10	FAM71F2	0.281726	0.00707482	0.778153	0.999986	Brain_Cortex
AFR-like	ENSG00000170619.9	COMMD5	0.280572	0.00765142	0.779038	0.999986	Brain_Cortex
AFR-like	ENSG00000154548.8	SRSF12	0.28023	0.00927898	0.779301	0.999986	Brain_Cortex
AFR-like	ENSG00000233396.7	LINC01719	-0.280181	-0.00341507	0.779339	0.999986	Brain_Cortex
AFR-like	ENSG00000116678.19	LEPR	-0.280035	0.00365571	0.779451	0.999986	Brain_Cortex
AFR-like	ENSG00000104892.16	KLC3	0.279763	0.00793209	0.779659	0.999986	Brain_Cortex
AFR-like	ENSG00000122574.10	WIPF3	-0.279744	-0.0107455	0.779674	0.999986	Brain_Cortex
AFR-like	ENSG00000005108.15	THSD7A	-0.279744	-0.010541	0.779674	0.999986	Brain_Cortex
AFR-like	ENSG00000173706.12	HEG1	0.279084	0.0113052	0.78018	0.999986	Brain_Cortex
AFR-like	ENSG00000197562.9	RAB40C	0.278832	0.0207023	0.780374	0.999986	Brain_Cortex
AFR-like	ENSG00000232677.6	LINC00665	0.278804	0.00451979	0.780395	0.999986	Brain_Cortex
AFR-like	ENSG00000119703.13	ZC2HC1C	-0.278754	-0.00696611	0.780434	0.999986	Brain_Cortex
AFR-like	ENSG00000009830.11	POMT2	0.278537	0.011363	0.7806	0.999986	Brain_Cortex
AFR-like	ENSG00000053372.4	MRTO4	-0.278413	-0.0086005	0.780695	0.999986	Brain_Cortex
AFR-like	ENSG00000170854.17	RIOX2	0.277918	0.0224971	0.781075	0.999986	Brain_Cortex
AFR-like	ENSG00000065600.12	TMEM206	0.277662	0.011136	0.781272	0.999986	Brain_Cortex
AFR-like	ENSG00000138386.16	NAB1	0.277525	0.0107289	0.781377	0.999986	Brain_Cortex
AFR-like	ENSG00000163586.9	FABP1	-0.277423	-0.00301434	0.781456	0.999986	Brain_Cortex
AFR-like	ENSG00000270629.5	NBPF14	0.277136	0.0431648	0.781676	0.999986	Brain_Cortex
AFR-like	ENSG00000277863.1	RP11-282A11.4	0.277072	0.00316587	0.781725	0.999986	Brain_Cortex
AFR-like	ENSG00000168004.9	HRASLS5	0.276866	0.00996312	0.781883	0.999986	Brain_Cortex
AFR-like	ENSG00000260475.1	RP11-85A1.3	-0.276769	0.00993285	0.781958	0.999986	Brain_Cortex
AFR-like	ENSG00000230269.6	RP1-40E16.9	0.276653	0.000733655	0.782046	0.999986	Brain_Cortex
AFR-like	ENSG00000163607.15	GTPBP8	0.276386	0.00811072	0.782252	0.999986	Brain_Cortex
AFR-like	ENSG00000136710.9	CCDC115	-0.275927	-0.029185	0.782604	0.999986	Brain_Cortex
AFR-like	ENSG00000150401.14	DCUN1D2	-0.275924	-0.0230731	0.782607	0.999986	Brain_Cortex
AFR-like	ENSG00000108439.9	PNPO	0.275891	0.0063735	0.782632	0.999986	Brain_Cortex
AFR-like	ENSG00000226124.6	FTCDNL1	-0.275756	-0.00480556	0.782735	0.999986	Brain_Cortex
AFR-like	ENSG00000228261.1	RP11-127L20.3	-0.275651	-0.00587028	0.782816	0.999986	Brain_Cortex
AFR-like	ENSG00000129951.18	PLPPR3	0.275525	0.00498517	0.782913	0.999986	Brain_Cortex
AFR-like	ENSG00000259959.1	RP11-121C2.2	-0.275469	-0.0115472	0.782956	0.999986	Brain_Cortex
AFR-like	ENSG00000094963.13	FMO2	-0.275344	0.00123938	0.783052	0.999986	Brain_Cortex
AFR-like	ENSG00000233208.5	LINC00642	-0.274172	0.00147418	0.783953	0.999986	Brain_Cortex
AFR-like	ENSG00000087301.8	TXNDC16	-0.274102	-0.00980975	0.784006	0.999986	Brain_Cortex
AFR-like	ENSG00000224790.2	AP000704.5	0.274093	0.00180796	0.784013	0.999986	Brain_Cortex
AFR-like	ENSG00000159685.10	CHCHD6	0.274043	0.0218758	0.784051	0.999986	Brain_Cortex
AFR-like	ENSG00000163444.11	TMEM183A	-0.274032	-0.00517505	0.78406	0.999986	Brain_Cortex
AFR-like	ENSG00000100890.15	KIAA0391	0.27396	0.0160717	0.784116	0.999986	Brain_Cortex
AFR-like	ENSG00000103876.11	FAH	-0.273819	-0.0126353	0.784224	0.999986	Brain_Cortex
AFR-like	ENSG00000169756.16	LIMS1	-0.273574	-0.0112845	0.784412	0.999986	Brain_Cortex
AFR-like	ENSG00000152784.15	PRDM8	-0.273443	-0.00510362	0.784512	0.999986	Brain_Cortex
AFR-like	ENSG00000139780.7	METTL21C	-0.273414	-0.00502641	0.784535	0.999986	Brain_Cortex
AFR-like	ENSG00000166167.17	BTRC	-0.272695	-0.063421	0.785087	0.999986	Brain_Cortex
AFR-like	ENSG00000103355.13	PRSS33	0.27202	0.00840926	0.785606	0.999986	Brain_Cortex
AFR-like	ENSG00000237651.6	C2orf74	-0.271974	-0.00169925	0.785642	0.999986	Brain_Cortex
AFR-like	ENSG00000138777.19	PPA2	0.271804	0.00557834	0.785773	0.999986	Brain_Cortex
AFR-like	ENSG00000018699.11	TTC27	0.271691	0.00951277	0.78586	0.999986	Brain_Cortex
AFR-like	ENSG00000165948.10	IFI27L1	0.271685	0.00995404	0.785864	0.999986	Brain_Cortex
AFR-like	ENSG00000156787.16	TBC1D31	-0.271685	-0.00799315	0.785864	0.999986	Brain_Cortex
AFR-like	ENSG00000120262.9	CCDC170	-0.271669	-0.00736104	0.785877	0.999986	Brain_Cortex
AFR-like	ENSG00000160285.14	LSS	-0.271586	-0.0127194	0.785941	0.999986	Brain_Cortex
AFR-like	ENSG00000141293.15	SKAP1	0.271403	0.00796415	0.786081	0.999986	Brain_Cortex
AFR-like	ENSG00000197566.9	ZNF624	0.271312	0.0161878	0.786151	0.999986	Brain_Cortex
AFR-like	ENSG00000248174.5	RP11-148L24.1	0.271176	0.00220573	0.786255	0.999986	Brain_Cortex
AFR-like	ENSG00000272650.1	RP11-571I18.4	0.271079	0.00802018	0.78633	0.999986	Brain_Cortex
AFR-like	ENSG00000242611.2	AC093627.8	0.270655	0.0067717	0.786656	0.999986	Brain_Cortex
AFR-like	ENSG00000118579.12	MED28	0.270556	0.0175296	0.786732	0.999986	Brain_Cortex
AFR-like	ENSG00000146054.17	TRIM7	0.270478	0.0116367	0.786793	0.999986	Brain_Cortex
AFR-like	ENSG00000146233.7	CYP39A1	-0.270381	0.00266292	0.786867	0.999986	Brain_Cortex
AFR-like	ENSG00000187630.15	DHRS4L2	0.269862	0.00362985	0.787267	0.999986	Brain_Cortex
AFR-like	ENSG00000104960.15	PTOV1	-0.269855	-0.00975344	0.787271	0.999986	Brain_Cortex
AFR-like	ENSG00000126785.12	RHOJ	0.26981	0.00574851	0.787306	0.999986	Brain_Cortex
AFR-like	ENSG00000197245.5	FAM110D	-0.269799	-0.0222814	0.787315	0.999986	Brain_Cortex
AFR-like	ENSG00000145949.9	MYLK4	0.269747	0.00496512	0.787355	0.999986	Brain_Cortex
AFR-like	ENSG00000058272.16	PPP1R12A	0.269728	0.0451454	0.787369	0.999986	Brain_Cortex
AFR-like	ENSG00000164220.6	F2RL2	0.269664	0.00612491	0.787418	0.999986	Brain_Cortex
AFR-like	ENSG00000178602.7	OTOS	0.269657	0.00750724	0.787424	0.999986	Brain_Cortex
AFR-like	ENSG00000094914.12	AAAS	0.269434	0.0167723	0.787596	0.999986	Brain_Cortex
AFR-like	ENSG00000105497.7	ZNF175	-0.269419	-0.000708508	0.787607	0.999986	Brain_Cortex
AFR-like	ENSG00000091140.13	DLD	-0.269254	-0.00709524	0.787734	0.999986	Brain_Cortex
AFR-like	ENSG00000162493.16	PDPN	0.269197	0.00369101	0.787778	0.999986	Brain_Cortex
AFR-like	ENSG00000177239.14	MAN1B1	0.269028	0.0193065	0.787908	0.999986	Brain_Cortex
AFR-like	ENSG00000134324.11	LPIN1	0.268723	0.00327653	0.788143	0.999986	Brain_Cortex
AFR-like	ENSG00000277135.1	RP11-327J17.9	-0.268414	-0.00121102	0.788381	0.999986	Brain_Cortex
AFR-like	ENSG00000269190.5	FBXO17	0.267884	0.0129916	0.788788	0.999986	Brain_Cortex
AFR-like	ENSG00000130695.14	CEP85	-0.267581	-0.00170894	0.789022	0.999986	Brain_Cortex
AFR-like	ENSG00000204344.14	STK19	0.267429	-0.000188069	0.789139	0.999986	Brain_Cortex
AFR-like	ENSG00000256576.2	RP13-977J11.2	-0.267395	-0.00335517	0.789165	0.999986	Brain_Cortex
AFR-like	ENSG00000248161.5	RP11-499E18.1	0.267206	0.000522716	0.789311	0.999986	Brain_Cortex
AFR-like	ENSG00000271947.1	RP11-439M11.1	-0.267083	-0.00136109	0.789405	0.999986	Brain_Cortex
AFR-like	ENSG00000070882.12	OSBPL3	0.267041	0.00649181	0.789438	0.999986	Brain_Cortex
AFR-like	ENSG00000126216.13	TUBGCP3	-0.266899	-0.003077	0.789547	0.999986	Brain_Cortex
AFR-like	ENSG00000160229.11	ZNF66	-0.266871	-0.0127515	0.789569	0.999986	Brain_Cortex
AFR-like	ENSG00000136371.10	MTHFS	-0.266793	-0.0031473	0.789628	0.999986	Brain_Cortex
AFR-like	ENSG00000105483.17	CARD8	0.26641	0.00266162	0.789923	0.999986	Brain_Cortex
AFR-like	ENSG00000273203.1	AC006946.16	0.266163	0.00973564	0.790114	0.999986	Brain_Cortex
AFR-like	ENSG00000100614.17	PPM1A	-0.266129	-0.0118857	0.79014	0.999986	Brain_Cortex
AFR-like	ENSG00000183569.17	SERHL2	-0.265522	-0.00544462	0.790607	0.999986	Brain_Cortex
AFR-like	ENSG00000267838.2	AC008746.12	-0.26547	-0.00207019	0.790648	0.999986	Brain_Cortex
AFR-like	ENSG00000096093.15	EFHC1	0.265431	0.0172382	0.790678	0.999986	Brain_Cortex
AFR-like	ENSG00000263753.6	LINC00667	0.265273	0.00673151	0.790799	0.999986	Brain_Cortex
AFR-like	ENSG00000179344.16	HLA-DQB1	0.264532	0.00332194	0.79137	0.999986	Brain_Cortex
AFR-like	ENSG00000138029.13	HADHB	-0.264443	-0.0250819	0.791438	0.999986	Brain_Cortex
AFR-like	ENSG00000169442.8	CD52	0.264142	0.0105771	0.791671	0.999986	Brain_Cortex
AFR-like	ENSG00000260923.6	LINC02193	0.262929	0.00925261	0.792606	0.999986	Brain_Cortex
AFR-like	ENSG00000275232.1	RP11-897M7.4	0.262553	0.00810919	0.792895	0.999986	Brain_Cortex
AFR-like	ENSG00000140400.16	MAN2C1	0.262448	-0.000679417	0.792976	0.999986	Brain_Cortex
AFR-like	ENSG00000171861.10	MRM3	0.262033	-0.0154141	0.793296	0.999986	Brain_Cortex
AFR-like	ENSG00000203791.14	METTL10	0.261995	-0.00310076	0.793325	0.999986	Brain_Cortex
AFR-like	ENSG00000169169.14	CPT1C	0.261806	0.0125848	0.793471	0.999986	Brain_Cortex
AFR-like	ENSG00000197774.12	EME2	0.261759	0.0130828	0.793508	0.999986	Brain_Cortex
AFR-like	ENSG00000145882.10	PCYOX1L	-0.261617	0.00471708	0.793617	0.999986	Brain_Cortex
AFR-like	ENSG00000145782.12	ATG12	-0.261556	-0.0239718	0.793664	0.999986	Brain_Cortex
AFR-like	ENSG00000005436.13	GCFC2	0.261499	0.00977572	0.793708	0.999986	Brain_Cortex
AFR-like	ENSG00000180921.6	FAM83H	-0.261381	-0.00273266	0.793799	0.999986	Brain_Cortex
AFR-like	ENSG00000076344.15	RGS11	0.261206	0.0123663	0.793934	0.999986	Brain_Cortex
AFR-like	ENSG00000275835.4	TUBGCP5	-0.261135	-0.0415589	0.793989	0.999986	Brain_Cortex
AFR-like	ENSG00000119943.12	PYROXD2	-0.260818	-0.00463086	0.794232	0.999986	Brain_Cortex
AFR-like	ENSG00000205302.6	SNX2	-0.260426	-0.00393883	0.794535	0.999986	Brain_Cortex
AFR-like	ENSG00000164296.6	TIGD6	-0.260383	-0.00756809	0.794568	0.999986	Brain_Cortex
AFR-like	ENSG00000197363.9	ZNF517	0.260163	-0.00114065	0.794738	0.999986	Brain_Cortex
AFR-like	ENSG00000126870.15	WDR60	-0.259816	-0.00442128	0.795006	0.999986	Brain_Cortex
AFR-like	ENSG00000171574.17	ZNF584	-0.259808	0.00205317	0.795012	0.999986	Brain_Cortex
AFR-like	ENSG00000176222.8	ZNF404	-0.259749	-0.00723269	0.795057	0.999986	Brain_Cortex
AFR-like	ENSG00000177370.4	TIMM22	0.259583	-0.00613855	0.795186	0.999986	Brain_Cortex
AFR-like	ENSG00000164197.11	RNF180	0.259151	0.00905016	0.795519	0.999986	Brain_Cortex
AFR-like	ENSG00000138185.18	ENTPD1	-0.258963	-0.00468527	0.795664	0.999986	Brain_Cortex
AFR-like	ENSG00000088756.12	ARHGAP28	-0.258763	0.00133935	0.795818	0.999986	Brain_Cortex
AFR-like	ENSG00000042493.15	CAPG	-0.258043	-0.0174026	0.796374	0.999986	Brain_Cortex
AFR-like	ENSG00000104938.16	CLEC4M	-0.257831	-0.0093351	0.796538	0.999986	Brain_Cortex
AFR-like	ENSG00000165966.14	PDZRN4	0.257734	0.0159215	0.796612	0.999986	Brain_Cortex
AFR-like	ENSG00000100739.10	BDKRB1	0.257449	0.00374647	0.796833	0.999986	Brain_Cortex
AFR-like	ENSG00000183648.9	NDUFB1	-0.257203	-0.0129344	0.797022	0.999986	Brain_Cortex
AFR-like	ENSG00000136108.14	CKAP2	0.257178	0.00459096	0.797041	0.999986	Brain_Cortex
AFR-like	ENSG00000255087.2	RP11-168K9.2	-0.257093	-0.0139997	0.797107	0.999986	Brain_Cortex
AFR-like	ENSG00000256436.1	TAS2R31	-0.256991	-0.0281172	0.797186	0.999986	Brain_Cortex
AFR-like	ENSG00000128311.13	TST	0.256553	0.0472562	0.797524	0.999986	Brain_Cortex
AFR-like	ENSG00000136267.13	DGKB	0.256447	0.0179996	0.797606	0.999986	Brain_Cortex
AFR-like	ENSG00000164300.16	SERINC5	-0.256399	-0.0179191	0.797642	0.999986	Brain_Cortex
AFR-like	ENSG00000172954.13	LCLAT1	0.255973	0.00987034	0.797971	0.999986	Brain_Cortex
AFR-like	ENSG00000263154.1	RP11-1055B8.2	-0.255868	-0.00332514	0.798053	0.999986	Brain_Cortex
AFR-like	ENSG00000115947.13	ORC4	0.25585	0.0435454	0.798067	0.999986	Brain_Cortex
AFR-like	ENSG00000198642.6	KLHL9	0.25565	0.00847937	0.798221	0.999986	Brain_Cortex
AFR-like	ENSG00000154889.16	MPPE1	0.255557	0.00293802	0.798293	0.999986	Brain_Cortex
AFR-like	ENSG00000204977.9	TRIM13	0.255451	0.00270583	0.798375	0.999986	Brain_Cortex
AFR-like	ENSG00000037474.14	NSUN2	0.255078	0.00126901	0.798663	0.999986	Brain_Cortex
AFR-like	ENSG00000175581.13	MRPL48	-0.254823	-0.00565728	0.79886	0.999986	Brain_Cortex
AFR-like	ENSG00000157856.10	DRC1	-0.254714	-0.00412468	0.798944	0.999986	Brain_Cortex
AFR-like	ENSG00000155087.3	ODF1	0.254689	-0.00302317	0.798963	0.999986	Brain_Cortex
AFR-like	ENSG00000186020.12	ZNF529	-0.254279	-0.0108004	0.79928	0.999986	Brain_Cortex
AFR-like	ENSG00000125630.15	POLR1B	-0.254016	-0.00155644	0.799483	0.999986	Brain_Cortex
AFR-like	ENSG00000126432.13	PRDX5	-0.253727	-0.00118028	0.799707	0.999986	Brain_Cortex
AFR-like	ENSG00000153560.11	UBP1	-0.253344	0.00301797	0.800002	0.999986	Brain_Cortex
AFR-like	ENSG00000119685.19	TTLL5	-0.25306	-0.00797252	0.800222	0.999986	Brain_Cortex
AFR-like	ENSG00000183401.11	CCDC159	0.25295	0.0195291	0.800307	0.999986	Brain_Cortex
AFR-like	ENSG00000147408.14	CSGALNACT1	-0.252914	-0.00367127	0.800335	0.999986	Brain_Cortex
AFR-like	ENSG00000146038.11	DCDC2	0.252887	0.00794032	0.800356	0.999986	Brain_Cortex
AFR-like	ENSG00000244041.7	LINC01011	-0.25243	-0.0054077	0.800709	0.999986	Brain_Cortex
AFR-like	ENSG00000100288.19	CHKB	-0.252237	0.000476244	0.800858	0.999986	Brain_Cortex
AFR-like	ENSG00000160321.14	ZNF208	-0.251998	-0.00155596	0.801043	0.999986	Brain_Cortex
AFR-like	ENSG00000029364.11	SLC39A9	0.25172	0.035245	0.801257	0.999986	Brain_Cortex
AFR-like	ENSG00000008517.16	IL32	0.25158	0.00627772	0.801365	0.999986	Brain_Cortex
AFR-like	ENSG00000230415.1	LINC01786	0.251275	0.0190048	0.801601	0.999986	Brain_Cortex
AFR-like	ENSG00000130433.7	CACNG6	0.250742	0.00317335	0.802014	0.999986	Brain_Cortex
AFR-like	ENSG00000261098.1	RP11-819C21.1	-0.250634	-0.013006	0.802097	0.999986	Brain_Cortex
AFR-like	ENSG00000275636.1	RP11-521C20.5	-0.250574	-0.00327065	0.802143	0.999986	Brain_Cortex
AFR-like	ENSG00000170667.14	RASA4B	0.250203	0.000762976	0.80243	0.999986	Brain_Cortex
AFR-like	ENSG00000002933.7	TMEM176A	-0.250183	-0.00422423	0.802446	0.999986	Brain_Cortex
AFR-like	ENSG00000006744.18	ELAC2	-0.249669	-0.00258344	0.802843	0.999986	Brain_Cortex
AFR-like	ENSG00000051523.10	CYBA	-0.249425	-0.0172465	0.803032	0.999986	Brain_Cortex
AFR-like	ENSG00000137834.14	SMAD6	0.24929	0.00374933	0.803137	0.999986	Brain_Cortex
AFR-like	ENSG00000184492.6	FOXD4L1	0.249247	0.00565849	0.803169	0.999986	Brain_Cortex
AFR-like	ENSG00000142409.5	ZNF787	0.24924	0.00793258	0.803175	0.999986	Brain_Cortex
AFR-like	ENSG00000271751.1	RP11-110I1.14	-0.249023	-0.00459344	0.803343	0.999986	Brain_Cortex
AFR-like	ENSG00000228049.7	POLR2J2	0.24901	0.00225939	0.803353	0.999986	Brain_Cortex
AFR-like	ENSG00000170322.14	NFRKB	0.248435	0.000528136	0.803798	0.999986	Brain_Cortex
AFR-like	ENSG00000140522.11	RLBP1	0.248385	0.00442616	0.803836	0.999986	Brain_Cortex
AFR-like	ENSG00000214491.8	SEC14L6	0.248027	0.00478105	0.804114	0.999986	Brain_Cortex
AFR-like	ENSG00000143119.12	CD53	0.247415	0.00456706	0.804587	0.999986	Brain_Cortex
AFR-like	ENSG00000124641.15	MED20	0.247328	0.00778172	0.804654	0.999986	Brain_Cortex
AFR-like	ENSG00000103356.15	EARS2	0.247157	0.00160491	0.804787	0.999986	Brain_Cortex
AFR-like	ENSG00000002919.14	SNX11	-0.247102	-0.0334061	0.804829	0.999986	Brain_Cortex
AFR-like	ENSG00000125691.12	RPL23	0.246866	0.0740933	0.805012	0.999986	Brain_Cortex
AFR-like	ENSG00000231852.6	CYP21A2	0.246837	0.00807697	0.805035	0.999986	Brain_Cortex
AFR-like	ENSG00000112782.15	CLIC5	-0.246809	-0.0071762	0.805056	0.999986	Brain_Cortex
AFR-like	ENSG00000119888.10	EPCAM	-0.246673	-0.00224139	0.805162	0.999986	Brain_Cortex
AFR-like	ENSG00000147676.13	MAL2	-0.246573	0.00474749	0.805238	0.999986	Brain_Cortex
AFR-like	ENSG00000136811.16	ODF2	0.246234	0.00372302	0.805501	0.999986	Brain_Cortex
AFR-like	ENSG00000116455.13	WDR77	0.246008	0.00331311	0.805676	0.999986	Brain_Cortex
AFR-like	ENSG00000075673.11	ATP12A	-0.245917	-0.00954137	0.805746	0.999986	Brain_Cortex
AFR-like	ENSG00000272542.1	RP11-255P5.2	0.245779	0.0100423	0.805853	0.999986	Brain_Cortex
AFR-like	ENSG00000203965.12	EFCAB7	0.245571	0.00932885	0.806014	0.999986	Brain_Cortex
AFR-like	ENSG00000132275.10	RRP8	0.245406	0.00329368	0.806142	0.999986	Brain_Cortex
AFR-like	ENSG00000215717.5	TMEM167B	0.244691	-0.00842244	0.806696	0.999986	Brain_Cortex
AFR-like	ENSG00000197177.15	ADGRA1	0.244653	0.0650114	0.806725	0.999986	Brain_Cortex
AFR-like	ENSG00000246363.2	RP11-13A1.1	0.244605	0.00358167	0.806762	0.999986	Brain_Cortex
AFR-like	ENSG00000228541.1	AC093159.1	0.244037	0.0161742	0.807202	0.999986	Brain_Cortex
AFR-like	ENSG00000174428.16	GTF2IRD2B	0.244006	0.0165634	0.807226	0.999986	Brain_Cortex
AFR-like	ENSG00000125885.13	MCM8	0.243806	0.00173821	0.807381	0.999986	Brain_Cortex
AFR-like	ENSG00000175567.8	UCP2	-0.243648	-0.0124309	0.807503	0.999986	Brain_Cortex
AFR-like	ENSG00000188641.12	DPYD	0.243613	0.0291526	0.807531	0.999986	Brain_Cortex
AFR-like	ENSG00000127364.3	TAS2R4	0.243392	0.00302077	0.807702	0.999986	Brain_Cortex
AFR-like	ENSG00000112576.12	CCND3	-0.243174	0.0094059	0.807871	0.999986	Brain_Cortex
AFR-like	ENSG00000186115.12	CYP4F2	-0.24274	-0.00140158	0.808207	0.999986	Brain_Cortex
AFR-like	ENSG00000256043.2	CTSO	-0.242705	-0.0185506	0.808234	0.999986	Brain_Cortex
AFR-like	ENSG00000165621.8	OXGR1	-0.242454	-0.00577545	0.808429	0.999986	Brain_Cortex
AFR-like	ENSG00000196172.9	ZNF681	-0.242181	-0.00671695	0.80864	0.999986	Brain_Cortex
AFR-like	ENSG00000163947.11	ARHGEF3	0.241726	0.0165734	0.808992	0.999986	Brain_Cortex
AFR-like	ENSG00000173535.13	TNFRSF10C	-0.241508	-0.00130064	0.809161	0.999986	Brain_Cortex
AFR-like	ENSG00000173267.13	SNCG	-0.241471	-0.019181	0.80919	0.999986	Brain_Cortex
AFR-like	ENSG00000272970.1	RP11-329B9.4	0.241329	0.00251484	0.8093	0.999986	Brain_Cortex
AFR-like	ENSG00000132744.7	ACY3	-0.241142	-0.0133916	0.809445	0.999986	Brain_Cortex
AFR-like	ENSG00000086015.20	MAST2	0.241087	0.00160879	0.809488	0.999986	Brain_Cortex
AFR-like	ENSG00000008130.15	NADK	0.240986	0.0101371	0.809566	0.999986	Brain_Cortex
AFR-like	ENSG00000205307.11	SAP25	0.240838	0.00703338	0.809681	0.999986	Brain_Cortex
AFR-like	ENSG00000161328.10	LRRC56	0.240736	-0.00133751	0.80976	0.999986	Brain_Cortex
AFR-like	ENSG00000173226.16	IQCB1	-0.24017	0.00162693	0.810198	0.999986	Brain_Cortex
AFR-like	ENSG00000183542.5	KLRC4	0.239731	0.00197511	0.810539	0.999986	Brain_Cortex
AFR-like	ENSG00000196743.8	GM2A	0.239661	0.0293214	0.810593	0.999986	Brain_Cortex
AFR-like	ENSG00000138316.10	ADAMTS14	0.239621	0.00294013	0.810624	0.999986	Brain_Cortex
AFR-like	ENSG00000114573.9	ATP6V1A	-0.239506	0.00752319	0.810714	0.999986	Brain_Cortex
AFR-like	ENSG00000167723.14	TRPV3	0.239503	0.00888242	0.810716	0.999986	Brain_Cortex
AFR-like	ENSG00000121749.15	TBC1D15	0.239347	0.00953673	0.810837	0.999986	Brain_Cortex
AFR-like	ENSG00000133460.19	SLC2A11	-0.239048	-0.00976245	0.811069	0.999986	Brain_Cortex
AFR-like	ENSG00000155893.12	PXYLP1	-0.238809	-0.00172794	0.811253	0.999986	Brain_Cortex
AFR-like	ENSG00000182272.11	B4GALNT4	0.238664	-0.00080392	0.811366	0.999986	Brain_Cortex
AFR-like	ENSG00000129204.16	USP6	-0.237507	-0.00504252	0.812263	0.999986	Brain_Cortex
AFR-like	ENSG00000010270.13	STARD3NL	0.237149	-0.00533008	0.812541	0.999986	Brain_Cortex
AFR-like	ENSG00000159640.15	ACE	0.236855	0.00442699	0.812769	0.999986	Brain_Cortex
AFR-like	ENSG00000237021.2	RP3-486I3.7	0.236794	0.00287805	0.812817	0.999986	Brain_Cortex
AFR-like	ENSG00000122741.15	DCAF10	0.236731	0.0218642	0.812866	0.999986	Brain_Cortex
AFR-like	ENSG00000120008.15	WDR11	-0.236722	-0.00360141	0.812873	0.999986	Brain_Cortex
AFR-like	ENSG00000177595.17	PIDD1	0.236106	0.00447827	0.81335	0.999986	Brain_Cortex
AFR-like	ENSG00000138744.14	NAAA	0.236009	0.00255865	0.813426	0.999986	Brain_Cortex
AFR-like	ENSG00000122136.13	OBP2A	0.235522	0.00347011	0.813804	0.999986	Brain_Cortex
AFR-like	ENSG00000132563.15	REEP2	0.235322	0.0275043	0.813959	0.999986	Brain_Cortex
AFR-like	ENSG00000095383.19	TBC1D2	-0.235028	-0.00627348	0.814187	0.999986	Brain_Cortex
AFR-like	ENSG00000014164.6	ZC3H3	0.234791	0.0137539	0.814371	0.999986	Brain_Cortex
AFR-like	ENSG00000165973.18	NELL1	0.234507	0.00477632	0.814591	0.999986	Brain_Cortex
AFR-like	ENSG00000033100.16	CHPF2	0.234424	-0.000744036	0.814656	0.999986	Brain_Cortex
AFR-like	ENSG00000278129.1	ZNF8	0.234328	0.000780404	0.81473	0.999986	Brain_Cortex
AFR-like	ENSG00000250673.2	RP11-6L6.2	0.234091	0.00383894	0.814914	0.999986	Brain_Cortex
AFR-like	ENSG00000175287.18	PHYHD1	0.233715	0.00113211	0.815206	0.999986	Brain_Cortex
AFR-like	ENSG00000101546.12	RBFA	-0.233423	-0.00473364	0.815433	0.999986	Brain_Cortex
AFR-like	ENSG00000123610.4	TNFAIP6	0.233274	0.00351002	0.815549	0.999986	Brain_Cortex
AFR-like	ENSG00000101353.14	MROH8	0.233079	0.00522013	0.8157	0.999986	Brain_Cortex
AFR-like	ENSG00000116771.5	AGMAT	0.233011	0.0133696	0.815753	0.999986	Brain_Cortex
AFR-like	ENSG00000183605.16	SFXN4	0.232952	0.00143734	0.815799	0.999986	Brain_Cortex
AFR-like	ENSG00000101542.9	CDH20	-0.232849	-0.0194043	0.815879	0.999986	Brain_Cortex
AFR-like	ENSG00000139344.7	AMDHD1	-0.232502	-0.00381986	0.816148	0.999986	Brain_Cortex
AFR-like	ENSG00000253967.1	RP11-333A23.4	-0.231956	-0.0133682	0.816573	0.999986	Brain_Cortex
AFR-like	ENSG00000099800.7	TIMM13	0.231024	0.000525238	0.817296	0.999986	Brain_Cortex
AFR-like	ENSG00000170776.21	AKAP13	-0.230949	0.00291245	0.817354	0.999986	Brain_Cortex
AFR-like	ENSG00000091106.18	NLRC4	-0.230938	-0.00520868	0.817363	0.999986	Brain_Cortex
AFR-like	ENSG00000154240.16	CEP112	0.230709	0.036521	0.817541	0.999986	Brain_Cortex
AFR-like	ENSG00000137411.16	VARS2	0.230672	0.00185225	0.817569	0.999986	Brain_Cortex
AFR-like	ENSG00000273011.1	RP11-728K20.3	-0.23061	0.00474466	0.817618	0.999986	Brain_Cortex
AFR-like	ENSG00000182674.5	KCNB2	-0.230262	-0.0210771	0.817888	0.999986	Brain_Cortex
AFR-like	ENSG00000157211.11	CDCP2	0.229969	8.81985e-06	0.818116	0.999986	Brain_Cortex
AFR-like	ENSG00000164120.13	HPGD	0.22977	0.000226789	0.818271	0.999986	Brain_Cortex
AFR-like	ENSG00000153714.5	LURAP1L	-0.229751	-0.00529251	0.818285	0.999986	Brain_Cortex
AFR-like	ENSG00000172380.5	GNG12	-0.229716	-0.0142765	0.818312	0.999986	Brain_Cortex
AFR-like	ENSG00000138685.13	FGF2	0.229564	0.0274368	0.818431	0.999986	Brain_Cortex
AFR-like	ENSG00000131389.16	SLC6A6	-0.229395	-0.00181713	0.818562	0.999986	Brain_Cortex
AFR-like	ENSG00000204991.10	SPIRE2	-0.229142	-0.00902766	0.818758	0.999986	Brain_Cortex
AFR-like	ENSG00000241322.10	CDRT1	0.229028	0.00344744	0.818847	0.999986	Brain_Cortex
AFR-like	ENSG00000229921.6	KIF25-AS1	0.228381	0.00168974	0.81935	0.999986	Brain_Cortex
AFR-like	ENSG00000262655.3	SPON1	-0.22809	-0.0160084	0.819576	0.999986	Brain_Cortex
AFR-like	ENSG00000253288.1	RP11-238K6.1	-0.227621	-0.00734052	0.819941	0.999986	Brain_Cortex
AFR-like	ENSG00000134571.10	MYBPC3	0.227596	-0.0120677	0.819961	0.999986	Brain_Cortex
AFR-like	ENSG00000071894.16	CPSF1	-0.22758	-0.0017018	0.819973	0.999986	Brain_Cortex
AFR-like	ENSG00000168653.10	NDUFS5	0.227505	0.000950135	0.820031	0.999986	Brain_Cortex
AFR-like	ENSG00000153721.18	CNKSR3	0.227339	0.00386212	0.82016	0.999986	Brain_Cortex
AFR-like	ENSG00000189298.13	ZKSCAN3	0.227149	0.00620022	0.820308	0.999986	Brain_Cortex
AFR-like	ENSG00000169676.5	DRD5	-0.226752	-0.00783039	0.820616	0.999986	Brain_Cortex
AFR-like	ENSG00000255284.1	AP006621.5	0.226708	0.00118695	0.820651	0.999986	Brain_Cortex
AFR-like	ENSG00000278311.4	GGNBP2	-0.226411	-0.0286532	0.820882	0.999986	Brain_Cortex
AFR-like	ENSG00000185290.3	NUPR2	-0.22634	-0.0009999	0.820937	0.999986	Brain_Cortex
AFR-like	ENSG00000160307.9	S100B	-0.226228	0.00199169	0.821024	0.999986	Brain_Cortex
AFR-like	ENSG00000141580.15	WDR45B	-0.225672	-0.0104102	0.821456	0.999986	Brain_Cortex
AFR-like	ENSG00000196365.11	LONP1	0.225479	0.0014086	0.821607	0.999986	Brain_Cortex
AFR-like	ENSG00000047579.19	DTNBP1	0.225478	0.0102719	0.821607	0.999986	Brain_Cortex
AFR-like	ENSG00000272079.2	LA16c-380H5.5	0.225436	0.00243134	0.82164	0.999986	Brain_Cortex
AFR-like	ENSG00000145506.13	NKD2	-0.225193	-0.00128594	0.821829	0.999986	Brain_Cortex
AFR-like	ENSG00000092094.10	OSGEP	0.225188	0.00242216	0.821833	0.999986	Brain_Cortex
AFR-like	ENSG00000267496.4	FAM215A	-0.225038	-0.00470536	0.82195	0.999986	Brain_Cortex
AFR-like	ENSG00000107984.9	DKK1	0.224111	0.0128363	0.822671	0.999986	Brain_Cortex
AFR-like	ENSG00000271952.1	LINC01954	-0.224087	0.00141225	0.82269	0.999986	Brain_Cortex
AFR-like	ENSG00000103335.21	PIEZO1	-0.224022	-0.0109542	0.82274	0.999986	Brain_Cortex
AFR-like	ENSG00000104863.11	LIN7B	-0.224021	-0.00886509	0.822741	0.999986	Brain_Cortex
AFR-like	ENSG00000129347.19	KRI1	-0.223815	-0.00250216	0.822901	0.999986	Brain_Cortex
AFR-like	ENSG00000177951.17	BET1L	0.223732	0.00418972	0.822966	0.999986	Brain_Cortex
AFR-like	ENSG00000108384.14	RAD51C	-0.223409	-0.00164372	0.823217	0.999986	Brain_Cortex
AFR-like	ENSG00000105136.20	ZNF419	0.223329	0.00290798	0.823279	0.999986	Brain_Cortex
AFR-like	ENSG00000135318.11	NT5E	-0.223233	-0.00511672	0.823354	0.999986	Brain_Cortex
AFR-like	ENSG00000118855.18	MFSD1	-0.223002	-0.00720989	0.823534	0.999986	Brain_Cortex
AFR-like	ENSG00000116128.10	BCL9	0.222719	-0.0157897	0.823754	0.999986	Brain_Cortex
AFR-like	ENSG00000164251.4	F2RL1	0.222284	0.00381415	0.824093	0.999986	Brain_Cortex
AFR-like	ENSG00000186684.12	CYP27C1	-0.222174	-0.0069613	0.824179	0.999986	Brain_Cortex
AFR-like	ENSG00000100347.14	SAMM50	0.221739	0.0117349	0.824517	0.999986	Brain_Cortex
AFR-like	ENSG00000204228.3	HSD17B8	-0.22173	-0.00679959	0.824524	0.999986	Brain_Cortex
AFR-like	ENSG00000104823.8	ECH1	0.221366	0.00285211	0.824807	0.999986	Brain_Cortex
AFR-like	ENSG00000198198.15	SZT2	0.221141	0.0104582	0.824982	0.999986	Brain_Cortex
AFR-like	ENSG00000184949.15	FAM227A	0.220764	-0.0029236	0.825276	0.999986	Brain_Cortex
AFR-like	ENSG00000108187.15	PBLD	-0.220758	-0.00913687	0.825281	0.999986	Brain_Cortex
AFR-like	ENSG00000060491.16	OGFR	0.220042	0.00161032	0.825838	0.999986	Brain_Cortex
AFR-like	ENSG00000172500.12	FIBP	-0.219715	-0.0102479	0.826093	0.999986	Brain_Cortex
AFR-like	ENSG00000086504.15	MRPL28	-0.219641	0.0176938	0.826151	0.999986	Brain_Cortex
AFR-like	ENSG00000185420.18	SMYD3	0.219559	0.00667426	0.826215	0.999986	Brain_Cortex
AFR-like	ENSG00000165917.9	RAPSN	0.219472	0.000525566	0.826283	0.999986	Brain_Cortex
AFR-like	ENSG00000257335.8	MGAM	-0.219028	-0.00703892	0.826628	0.999986	Brain_Cortex
AFR-like	ENSG00000123505.15	AMD1	0.218457	0.00755338	0.827073	0.999986	Brain_Cortex
AFR-like	ENSG00000026297.15	RNASET2	-0.218295	-0.00255804	0.827199	0.999986	Brain_Cortex
AFR-like	ENSG00000204536.13	CCHCR1	0.217802	0.0109595	0.827584	0.999986	Brain_Cortex
AFR-like	ENSG00000204172.12	AGAP9	0.2177	0.00376494	0.827663	0.999986	Brain_Cortex
AFR-like	ENSG00000128285.4	MCHR1	-0.217668	-0.0152808	0.827687	0.999986	Brain_Cortex
AFR-like	ENSG00000232653.8	GOLGA8N	-0.217183	-0.00328292	0.828066	0.999986	Brain_Cortex
AFR-like	ENSG00000156398.12	SFXN2	0.21698	0.0197984	0.828224	0.999986	Brain_Cortex
AFR-like	ENSG00000093000.18	NUP50	0.2169	0.00645392	0.828286	0.999986	Brain_Cortex
AFR-like	ENSG00000227078.1	LINC02094	0.216736	0.00626868	0.828414	0.999986	Brain_Cortex
AFR-like	ENSG00000160055.19	TMEM234	-0.216414	-0.00481241	0.828665	0.999986	Brain_Cortex
AFR-like	ENSG00000152620.12	NADK2	0.21605	-0.00620248	0.828949	0.999986	Brain_Cortex
AFR-like	ENSG00000103363.14	ELOB	0.215564	0.027222	0.829328	0.999986	Brain_Cortex
AFR-like	ENSG00000163517.14	HDAC11	-0.21512	0.013975	0.829674	0.999986	Brain_Cortex
AFR-like	ENSG00000238290.1	RP11-431K24.1	0.215002	0.00504456	0.829766	0.999986	Brain_Cortex
AFR-like	ENSG00000146242.8	TPBG	0.214935	-0.000869944	0.829818	0.999986	Brain_Cortex
AFR-like	ENSG00000131941.7	RHPN2	-0.21488	-0.0138474	0.829861	0.999986	Brain_Cortex
AFR-like	ENSG00000186007.9	LEMD1	-0.21484	0.00186473	0.829892	0.999986	Brain_Cortex
AFR-like	ENSG00000145700.9	ANKRD31	-0.214373	-0.0042303	0.830256	0.999986	Brain_Cortex
AFR-like	ENSG00000177666.16	PNPLA2	-0.214334	-0.00391792	0.830287	0.999986	Brain_Cortex
AFR-like	ENSG00000212127.5	TAS2R14	-0.214326	-0.00679024	0.830293	0.999986	Brain_Cortex
AFR-like	ENSG00000100395.14	L3MBTL2	0.214203	0.0103816	0.830388	0.999986	Brain_Cortex
AFR-like	ENSG00000168702.17	LRP1B	0.21416	0.0105874	0.830422	0.999986	Brain_Cortex
AFR-like	ENSG00000198838.13	RYR3	-0.214116	-0.0223732	0.830457	0.999986	Brain_Cortex
AFR-like	ENSG00000084636.17	COL16A1	-0.213852	-0.00325683	0.830662	0.999986	Brain_Cortex
AFR-like	ENSG00000242441.7	GTF2A1L	0.213794	0.003302	0.830708	0.999986	Brain_Cortex
AFR-like	ENSG00000179593.15	ALOX15B	0.213659	0.0081999	0.830813	0.999986	Brain_Cortex
AFR-like	ENSG00000183831.6	ANKRD45	-0.213356	-0.00711714	0.831049	0.999986	Brain_Cortex
AFR-like	ENSG00000103599.19	IQCH	-0.212942	-0.00791216	0.831372	0.999986	Brain_Cortex
AFR-like	ENSG00000177663.13	IL17RA	-0.212644	-0.00172398	0.831605	0.999986	Brain_Cortex
AFR-like	ENSG00000105618.13	PRPF31	0.212407	0.0262698	0.831789	0.999986	Brain_Cortex
AFR-like	ENSG00000224470.7	ATXN1L	0.212383	0.0184207	0.831808	0.999986	Brain_Cortex
AFR-like	ENSG00000165046.12	LETM2	-0.211306	-0.00146348	0.832649	0.999986	Brain_Cortex
AFR-like	ENSG00000204291.10	COL15A1	0.210967	0.14594	0.832913	0.999986	Brain_Cortex
AFR-like	ENSG00000239521.7	GATS	-0.210799	-0.021337	0.833044	0.999986	Brain_Cortex
AFR-like	ENSG00000073578.16	SDHA	-0.210726	-0.0119211	0.833101	0.999986	Brain_Cortex
AFR-like	ENSG00000261701.6	HPR	0.210695	0.00119867	0.833125	0.999986	Brain_Cortex
AFR-like	ENSG00000137106.17	GRHPR	0.209965	0.00528525	0.833695	0.999986	Brain_Cortex
AFR-like	ENSG00000174695.9	TMEM167A	-0.209959	-0.0100903	0.833699	0.999986	Brain_Cortex
AFR-like	ENSG00000198203.9	SULT1C2	-0.209949	0.000885869	0.833708	0.999986	Brain_Cortex
AFR-like	ENSG00000137727.12	ARHGAP20	0.209933	0.0161059	0.83372	0.999986	Brain_Cortex
AFR-like	ENSG00000182923.16	CEP63	-0.209924	-0.0355263	0.833727	0.999986	Brain_Cortex
AFR-like	ENSG00000204947.8	ZNF425	0.209868	0.00847741	0.833771	0.999986	Brain_Cortex
AFR-like	ENSG00000240875.5	LINC00886	-0.20968	0.000303232	0.833918	0.999986	Brain_Cortex
AFR-like	ENSG00000254997.3	KRTAP5-9	-0.209145	-0.00667123	0.834335	0.999986	Brain_Cortex
AFR-like	ENSG00000189241.6	TSPYL1	0.208491	0.047299	0.834846	0.999986	Brain_Cortex
AFR-like	ENSG00000198478.7	SH3BGRL2	-0.208419	-0.00732274	0.834902	0.999986	Brain_Cortex
AFR-like	ENSG00000128731.15	HERC2	-0.208405	-0.0243419	0.834913	0.999986	Brain_Cortex
AFR-like	ENSG00000182768.8	NGRN	0.20838	0.0240667	0.834932	0.999986	Brain_Cortex
AFR-like	ENSG00000160948.13	VPS28	0.208348	0.00256119	0.834957	0.999986	Brain_Cortex
AFR-like	ENSG00000138767.12	CNOT6L	-0.207829	-0.00659817	0.835363	0.999986	Brain_Cortex
AFR-like	ENSG00000159339.13	PADI4	0.207568	0.00164626	0.835567	0.999986	Brain_Cortex
AFR-like	ENSG00000145979.17	TBC1D7	0.207502	0.00383658	0.835618	0.999986	Brain_Cortex
AFR-like	ENSG00000161999.11	JMJD8	0.207327	-0.00370452	0.835755	0.999986	Brain_Cortex
AFR-like	ENSG00000271553.1	RP11-274B21.10	-0.206944	0.00489867	0.836054	0.999986	Brain_Cortex
AFR-like	ENSG00000248441.6	LINC01197	-0.206859	-0.00319615	0.83612	0.999986	Brain_Cortex
AFR-like	ENSG00000121335.11	PRB2	-0.206296	0.00572433	0.83656	0.999986	Brain_Cortex
AFR-like	ENSG00000112378.11	PERP	-0.206274	0.00707165	0.836577	0.999986	Brain_Cortex
AFR-like	ENSG00000139193.3	CD27	0.205639	0.00117674	0.837073	0.999986	Brain_Cortex
AFR-like	ENSG00000120370.12	GORAB	-0.205342	-0.00677429	0.837305	0.999986	Brain_Cortex
AFR-like	ENSG00000270964.1	RP11-502I4.3	-0.205311	-0.00280658	0.837329	0.999986	Brain_Cortex
AFR-like	ENSG00000170260.8	ZNF212	0.205272	0.00705153	0.83736	0.999986	Brain_Cortex
AFR-like	ENSG00000246379.6	RP11-461O7.1	0.205186	0.00756535	0.837427	0.999986	Brain_Cortex
AFR-like	ENSG00000164933.11	SLC25A32	0.204908	-0.000367586	0.837644	0.999986	Brain_Cortex
AFR-like	ENSG00000197457.9	STMN3	0.204369	0.00605003	0.838065	0.999986	Brain_Cortex
AFR-like	ENSG00000260077.1	RP11-254F7.2	-0.203973	-0.0082851	0.838375	0.999986	Brain_Cortex
AFR-like	ENSG00000254772.9	EEF1G	-0.203388	-0.0281531	0.838832	0.999986	Brain_Cortex
AFR-like	ENSG00000171806.11	METTL18	-0.203204	-0.00675737	0.838975	0.999986	Brain_Cortex
AFR-like	ENSG00000142627.12	EPHA2	0.202909	0.0129532	0.839206	0.999986	Brain_Cortex
AFR-like	ENSG00000161381.13	PLXDC1	-0.201754	-0.0139279	0.840109	0.999986	Brain_Cortex
AFR-like	ENSG00000123739.10	PLA2G12A	-0.201642	0.000118343	0.840196	0.999986	Brain_Cortex
AFR-like	ENSG00000137154.12	RPS6	-0.201529	-0.0141255	0.840285	0.999986	Brain_Cortex
AFR-like	ENSG00000155026.16	RSPH10B	0.201492	0.00577814	0.840314	0.999986	Brain_Cortex
AFR-like	ENSG00000105792.19	CFAP69	-0.201489	-0.0142876	0.840316	0.999986	Brain_Cortex
AFR-like	ENSG00000261159.1	RP11-723O4.9	0.201427	-0.000442338	0.840365	0.999986	Brain_Cortex
AFR-like	ENSG00000211455.7	STK38L	0.201421	0.00728639	0.840369	0.999986	Brain_Cortex
AFR-like	ENSG00000241962.9	RP11-111H13.1	0.201135	-0.00167349	0.840593	0.999986	Brain_Cortex
AFR-like	ENSG00000182400.14	TRAPPC6B	-0.201043	-0.0103352	0.840665	0.999986	Brain_Cortex
AFR-like	ENSG00000103044.10	HAS3	0.200643	0.00380266	0.840978	0.999986	Brain_Cortex
AFR-like	ENSG00000276993.1	RP11-321M21.4	-0.200497	-0.00514283	0.841092	0.999986	Brain_Cortex
AFR-like	ENSG00000239672.7	NME1	-0.200413	-0.00353519	0.841158	0.999986	Brain_Cortex
AFR-like	ENSG00000105258.8	POLR2I	0.200306	0.00851956	0.841241	0.999986	Brain_Cortex
AFR-like	ENSG00000129484.13	PARP2	-0.200098	-0.0108413	0.841404	0.999986	Brain_Cortex
AFR-like	ENSG00000144815.15	NXPE3	0.199768	0.0202902	0.841662	0.999986	Brain_Cortex
AFR-like	ENSG00000125991.19	ERGIC3	-0.199536	-0.00719846	0.841844	0.999986	Brain_Cortex
AFR-like	ENSG00000197261.11	C6orf141	0.19934	0.0344686	0.841997	0.999986	Brain_Cortex
AFR-like	ENSG00000117335.19	CD46	0.198935	0.00305807	0.842314	0.999986	Brain_Cortex
AFR-like	ENSG00000102882.11	MAPK3	0.198895	0.00237845	0.842345	0.999986	Brain_Cortex
AFR-like	ENSG00000171853.15	TRAPPC12	0.19863	0.00588518	0.842552	0.999986	Brain_Cortex
AFR-like	ENSG00000182324.6	KCNJ14	0.198412	-0.000751809	0.842722	0.999986	Brain_Cortex
AFR-like	ENSG00000165935.9	SMCO2	0.198391	0.00131447	0.842739	0.999986	Brain_Cortex
AFR-like	ENSG00000134508.12	CABLES1	-0.198281	-0.0233022	0.842826	0.999986	Brain_Cortex
AFR-like	ENSG00000168356.11	SCN11A	-0.198118	-6.32937e-05	0.842953	0.999986	Brain_Cortex
AFR-like	ENSG00000172613.7	RAD9A	0.198117	0.0128785	0.842953	0.999986	Brain_Cortex
AFR-like	ENSG00000072858.10	SIDT1	0.197406	0.00356837	0.84351	0.999986	Brain_Cortex
AFR-like	ENSG00000228672.3	PROB1	0.197404	0.00286046	0.843511	0.999986	Brain_Cortex
AFR-like	ENSG00000254226.5	LINC01933	-0.197361	-0.00263776	0.843545	0.999986	Brain_Cortex
AFR-like	ENSG00000069712.12	KIAA1107	-0.197314	-0.00739809	0.843582	0.999986	Brain_Cortex
AFR-like	ENSG00000221821.3	C6orf226	-0.197208	-0.00407896	0.843665	0.999986	Brain_Cortex
AFR-like	ENSG00000205810.8	KLRC3	0.197161	-0.0063033	0.843701	0.999986	Brain_Cortex
AFR-like	ENSG00000069696.6	DRD4	0.196595	0.00286704	0.844144	0.999986	Brain_Cortex
AFR-like	ENSG00000101191.16	DIDO1	0.196137	0.00109853	0.844503	0.999986	Brain_Cortex
AFR-like	ENSG00000189050.15	RNFT1	-0.195421	0.00167479	0.845064	0.999986	Brain_Cortex
AFR-like	ENSG00000204267.13	TAP2	-0.195238	-0.00106563	0.845206	0.999986	Brain_Cortex
AFR-like	ENSG00000112249.13	ASCC3	-0.195053	0.00426748	0.845351	0.999986	Brain_Cortex
AFR-like	ENSG00000175137.10	SH3BP5L	0.194656	-0.00311565	0.845662	0.999986	Brain_Cortex
AFR-like	ENSG00000260230.2	FRRS1L	-0.1946	-0.0398526	0.845706	0.999986	Brain_Cortex
AFR-like	ENSG00000086598.10	TMED2	-0.194508	-0.00210234	0.845778	0.999986	Brain_Cortex
AFR-like	ENSG00000260097.2	SPDYE6	0.194172	0.0196891	0.846041	0.999986	Brain_Cortex
AFR-like	ENSG00000173372.16	C1QA	-0.194145	-0.00991695	0.846062	0.999986	Brain_Cortex
AFR-like	ENSG00000205937.11	RNPS1	0.194058	0.0190215	0.846131	0.999986	Brain_Cortex
AFR-like	ENSG00000140416.19	TPM1	0.193994	0.0443176	0.846181	0.999986	Brain_Cortex
AFR-like	ENSG00000171208.9	NETO2	-0.193971	0.000836233	0.846199	0.999986	Brain_Cortex
AFR-like	ENSG00000074370.17	ATP2A3	-0.193824	-0.0373552	0.846314	0.999986	Brain_Cortex
AFR-like	ENSG00000196268.11	ZNF493	-0.193423	-0.00230708	0.846628	0.999986	Brain_Cortex
AFR-like	ENSG00000159314.11	ARHGAP27	0.19338	-0.00378623	0.846661	0.999986	Brain_Cortex
AFR-like	ENSG00000249846.6	LINC02021	0.192541	0.0024306	0.847318	0.999986	Brain_Cortex
AFR-like	ENSG00000126934.13	MAP2K2	0.192471	0.0118374	0.847373	0.999986	Brain_Cortex
AFR-like	ENSG00000170801.9	HTRA3	-0.192446	-0.000940364	0.847392	0.999986	Brain_Cortex
AFR-like	ENSG00000170482.16	SLC23A1	-0.192387	0.000776867	0.847439	0.999986	Brain_Cortex
AFR-like	ENSG00000086619.13	ERO1B	-0.191806	-0.00436567	0.847894	0.999986	Brain_Cortex
AFR-like	ENSG00000127511.9	SIN3B	0.191778	0.0308971	0.847916	0.999986	Brain_Cortex
AFR-like	ENSG00000176390.11	CRLF3	0.191741	0.0129622	0.847945	0.999986	Brain_Cortex
AFR-like	ENSG00000203546.7	RP11-176H8.1	-0.191718	-0.00351727	0.847963	0.999986	Brain_Cortex
AFR-like	ENSG00000089101.17	CFAP61	0.191346	0.00354742	0.848254	0.999986	Brain_Cortex
AFR-like	ENSG00000077348.8	EXOSC5	0.190042	0.0125648	0.849276	0.999986	Brain_Cortex
AFR-like	ENSG00000143252.14	SDHC	-0.189724	0.0109361	0.849526	0.999986	Brain_Cortex
AFR-like	ENSG00000260947.1	RP11-384P7.7	0.189665	-0.000368444	0.849572	0.999986	Brain_Cortex
AFR-like	ENSG00000177414.13	UBE2U	0.189426	-0.000549259	0.849759	0.999986	Brain_Cortex
AFR-like	ENSG00000085982.13	USP40	-0.187826	-0.0123757	0.851013	0.999986	Brain_Cortex
AFR-like	ENSG00000104973.16	MED25	-0.1875	-0.00358239	0.851269	0.999986	Brain_Cortex
AFR-like	ENSG00000105186.15	ANKRD27	-0.187482	-0.00363064	0.851283	0.999986	Brain_Cortex
AFR-like	ENSG00000144320.13	LNPK	0.187261	-0.00177811	0.851456	0.999986	Brain_Cortex
AFR-like	ENSG00000244482.10	LILRA6	-0.187259	-0.00486884	0.851457	0.999986	Brain_Cortex
AFR-like	ENSG00000116171.17	SCP2	-0.187247	-0.0318991	0.851467	0.999986	Brain_Cortex
AFR-like	ENSG00000187796.13	CARD9	-0.187222	-0.00454777	0.851487	0.999986	Brain_Cortex
AFR-like	ENSG00000013573.16	DDX11	0.187047	-0.000297009	0.851624	0.999986	Brain_Cortex
AFR-like	ENSG00000151632.17	AKR1C2	-0.186955	-0.000856257	0.851696	0.999986	Brain_Cortex
AFR-like	ENSG00000171811.13	CFAP46	0.186623	0.00825054	0.851956	0.999986	Brain_Cortex
AFR-like	ENSG00000117877.10	CD3EAP	-0.186586	-0.0152915	0.851986	0.999986	Brain_Cortex
AFR-like	ENSG00000143162.7	CREG1	-0.186544	-0.00878196	0.852018	0.999986	Brain_Cortex
AFR-like	ENSG00000260261.1	RP11-480A16.1	0.186439	0.00393243	0.852101	0.999986	Brain_Cortex
AFR-like	ENSG00000138867.16	GUCD1	0.186269	0.00781348	0.852234	0.999986	Brain_Cortex
AFR-like	ENSG00000160867.14	FGFR4	-0.185987	-0.00464778	0.852455	0.999986	Brain_Cortex
AFR-like	ENSG00000155542.11	SETD9	0.185512	0.000271645	0.852828	0.999986	Brain_Cortex
AFR-like	ENSG00000213625.8	LEPROT	0.185364	0.00458154	0.852943	0.999986	Brain_Cortex
AFR-like	ENSG00000103199.13	ZNF500	-0.185165	-0.00516255	0.853099	0.999986	Brain_Cortex
AFR-like	ENSG00000114904.12	NEK4	0.185015	0.0107523	0.853217	0.999986	Brain_Cortex
AFR-like	ENSG00000082641.15	NFE2L1	0.184479	-0.00203848	0.853638	0.999986	Brain_Cortex
AFR-like	ENSG00000118369.12	USP35	0.184418	0.0242106	0.853686	0.999986	Brain_Cortex
AFR-like	ENSG00000141994.15	DUS3L	0.184149	0.00442757	0.853897	0.999986	Brain_Cortex
AFR-like	ENSG00000100353.17	EIF3D	0.183837	0.00857176	0.854142	0.999986	Brain_Cortex
AFR-like	ENSG00000139687.13	RB1	-0.183646	-0.000469225	0.854291	0.999986	Brain_Cortex
AFR-like	ENSG00000089177.18	KIF16B	0.183611	0.0124314	0.854319	0.999986	Brain_Cortex
AFR-like	ENSG00000130449.5	ZSWIM6	0.183262	0.0119044	0.854592	0.999986	Brain_Cortex
AFR-like	ENSG00000128829.11	EIF2AK4	0.183241	0.00920997	0.854609	0.999986	Brain_Cortex
AFR-like	ENSG00000134014.16	ELP3	0.18303	0.00283352	0.854774	0.999986	Brain_Cortex
AFR-like	ENSG00000167461.11	RAB8A	0.182669	0.00813162	0.855058	0.999986	Brain_Cortex
AFR-like	ENSG00000159450.12	TCHH	0.182219	0.00404778	0.855411	0.999986	Brain_Cortex
AFR-like	ENSG00000261019.1	RP11-111K18.2	-0.181892	0.00314518	0.855667	0.999986	Brain_Cortex
AFR-like	ENSG00000172986.12	GXYLT2	-0.181816	0.000616022	0.855727	0.999986	Brain_Cortex
AFR-like	ENSG00000164241.13	C5orf63	-0.181635	-0.0230715	0.855869	0.999986	Brain_Cortex
AFR-like	ENSG00000108448.20	TRIM16L	-0.180802	-0.00486451	0.856523	0.999986	Brain_Cortex
AFR-like	ENSG00000091640.7	SPAG7	-0.180625	-0.00382342	0.856662	0.999986	Brain_Cortex
AFR-like	ENSG00000011028.13	MRC2	0.17919	0.00495919	0.857789	0.999986	Brain_Cortex
AFR-like	ENSG00000131165.14	CHMP1A	0.178831	-0.00784321	0.858071	0.999986	Brain_Cortex
AFR-like	ENSG00000186792.16	HYAL3	-0.178166	-0.0030516	0.858593	0.999986	Brain_Cortex
AFR-like	ENSG00000164048.13	ZNF589	0.17808	0.000719874	0.85866	0.999986	Brain_Cortex
AFR-like	ENSG00000231023.6	LINC00326	-0.178013	-0.00241516	0.858713	0.999986	Brain_Cortex
AFR-like	ENSG00000237940.3	LINC01238	-0.177872	-0.00272602	0.858823	0.999986	Brain_Cortex
AFR-like	ENSG00000137285.9	TUBB2B	0.177681	0.0284983	0.858973	0.999986	Brain_Cortex
AFR-like	ENSG00000144792.9	ZNF660	-0.177607	0.000299199	0.859032	0.999986	Brain_Cortex
AFR-like	ENSG00000120341.18	SEC16B	0.17739	0.00879382	0.859202	0.999986	Brain_Cortex
AFR-like	ENSG00000146453.12	PNLDC1	-0.177287	-0.00695858	0.859283	0.999986	Brain_Cortex
AFR-like	ENSG00000168026.18	TTC21A	0.177207	0.00170481	0.859346	0.999986	Brain_Cortex
AFR-like	ENSG00000137806.8	NDUFAF1	-0.17719	0.000486357	0.859359	0.999986	Brain_Cortex
AFR-like	ENSG00000065665.20	SEC61A2	0.177168	0.00835398	0.859376	0.999986	Brain_Cortex
AFR-like	ENSG00000228570.7	NUTM2E	-0.177114	-0.00159272	0.859418	0.999986	Brain_Cortex
AFR-like	ENSG00000140575.12	IQGAP1	-0.176483	-0.00398716	0.859914	0.999986	Brain_Cortex
AFR-like	ENSG00000205744.9	DENND1C	-0.176363	-0.00555377	0.860009	0.999986	Brain_Cortex
AFR-like	ENSG00000115561.15	CHMP3	-0.176112	-0.01143	0.860206	0.999986	Brain_Cortex
AFR-like	ENSG00000204520.12	MICA	-0.176014	-0.000993855	0.860283	0.999986	Brain_Cortex
AFR-like	ENSG00000073146.15	MOV10L1	-0.175968	-0.00104325	0.860319	0.999986	Brain_Cortex
AFR-like	ENSG00000188994.12	ZNF292	0.17589	0.0276389	0.860381	0.999986	Brain_Cortex
AFR-like	ENSG00000103549.21	RNF40	-0.175758	-0.0023612	0.860484	0.999986	Brain_Cortex
AFR-like	ENSG00000132259.12	CNGA4	0.175716	-0.00684795	0.860517	0.999986	Brain_Cortex
AFR-like	ENSG00000165271.16	NOL6	0.175701	0.00292199	0.860529	0.999986	Brain_Cortex
AFR-like	ENSG00000156521.13	TYSND1	0.1757	0.00173043	0.86053	0.999986	Brain_Cortex
AFR-like	ENSG00000231768.1	LINC01354	0.175469	0.0156531	0.860711	0.999986	Brain_Cortex
AFR-like	ENSG00000232006.8	AC005537.2	0.175211	0.0087434	0.860914	0.999986	Brain_Cortex
AFR-like	ENSG00000270638.1	RP3-466P17.1	0.175021	0.00801833	0.861063	0.999986	Brain_Cortex
AFR-like	ENSG00000197808.11	ZNF461	0.175018	-7.31681e-05	0.861066	0.999986	Brain_Cortex
AFR-like	ENSG00000141452.9	C18orf8	0.174946	0.0021103	0.861122	0.999986	Brain_Cortex
AFR-like	ENSG00000028310.17	BRD9	-0.174595	-0.0030673	0.861398	0.999986	Brain_Cortex
AFR-like	ENSG00000144674.16	GOLGA4	0.174499	0.0171945	0.861474	0.999986	Brain_Cortex
AFR-like	ENSG00000144218.18	AFF3	-0.174357	-0.00748869	0.861585	0.999986	Brain_Cortex
AFR-like	ENSG00000213347.10	MXD3	-0.174235	-0.00227867	0.861681	0.999986	Brain_Cortex
AFR-like	ENSG00000144741.17	SLC25A26	-0.174109	-0.00220869	0.86178	0.999986	Brain_Cortex
AFR-like	ENSG00000141698.16	NT5C3B	0.174054	0.00432669	0.861823	0.999986	Brain_Cortex
AFR-like	ENSG00000162576.16	MXRA8	-0.173927	-0.00261392	0.861923	0.999986	Brain_Cortex
AFR-like	ENSG00000204583.9	LRCOL1	-0.173683	-0.00494947	0.862114	0.999986	Brain_Cortex
AFR-like	ENSG00000177302.14	TOP3A	-0.173675	-0.00913315	0.862121	0.999986	Brain_Cortex
AFR-like	ENSG00000148399.12	DPH7	-0.173312	0.0105382	0.862406	0.999986	Brain_Cortex
AFR-like	ENSG00000164889.13	SLC4A2	0.173101	0.0157036	0.862572	0.999986	Brain_Cortex
AFR-like	ENSG00000117620.14	SLC35A3	0.172802	0.00643202	0.862807	0.999986	Brain_Cortex
AFR-like	ENSG00000119632.3	IFI27L2	0.172606	0.0155474	0.862961	0.999986	Brain_Cortex
AFR-like	ENSG00000186063.12	AIDA	0.172493	-0.00820007	0.86305	0.999986	Brain_Cortex
AFR-like	ENSG00000261455.1	LINC01003	-0.172233	-0.00652992	0.863254	0.999986	Brain_Cortex
AFR-like	ENSG00000164574.15	GALNT10	-0.172218	-0.00885329	0.863266	0.999986	Brain_Cortex
AFR-like	ENSG00000154229.11	PRKCA	-0.171932	-0.00994917	0.863491	0.999986	Brain_Cortex
AFR-like	ENSG00000257086.1	RP11-783K16.13	-0.171904	-0.00528382	0.863513	0.999986	Brain_Cortex
AFR-like	ENSG00000214309.4	MBLAC1	0.171818	0.00998888	0.86358	0.999986	Brain_Cortex
AFR-like	ENSG00000163703.17	CRELD1	-0.171654	0.01577	0.86371	0.999986	Brain_Cortex
AFR-like	ENSG00000260563.3	RP13-516M14.1	-0.171515	-0.00192178	0.863819	0.999986	Brain_Cortex
AFR-like	ENSG00000106565.17	TMEM176B	-0.171023	0.0019687	0.864206	0.999986	Brain_Cortex
AFR-like	ENSG00000057468.6	MSH4	0.171005	0.00603902	0.86422	0.999986	Brain_Cortex
AFR-like	ENSG00000112308.12	C6orf62	-0.170938	0.0117418	0.864273	0.999986	Brain_Cortex
AFR-like	ENSG00000196793.13	ZNF239	0.170733	0.0056973	0.864433	0.999986	Brain_Cortex
AFR-like	ENSG00000257431.1	RP11-263K4.3	0.170341	0.00225106	0.864742	0.999986	Brain_Cortex
AFR-like	ENSG00000164078.12	MST1R	-0.170231	-0.00353698	0.864829	0.999986	Brain_Cortex
AFR-like	ENSG00000189180.15	ZNF33A	-0.169365	-0.0165772	0.86551	0.999986	Brain_Cortex
AFR-like	ENSG00000182534.13	MXRA7	-0.169349	-0.00230535	0.865522	0.999986	Brain_Cortex
AFR-like	ENSG00000170627.10	GTSF1	-0.16926	-0.00283791	0.865592	0.999986	Brain_Cortex
AFR-like	ENSG00000136856.17	SLC2A8	-0.16907	-0.00871848	0.865742	0.999986	Brain_Cortex
AFR-like	ENSG00000065717.14	TLE2	-0.169021	-0.0378696	0.86578	0.999986	Brain_Cortex
AFR-like	ENSG00000086967.9	MYBPC2	-0.168907	-0.00407546	0.86587	0.999986	Brain_Cortex
AFR-like	ENSG00000242616.3	GNG10	-0.168816	-0.00243173	0.865941	0.999986	Brain_Cortex
AFR-like	ENSG00000135632.11	SMYD5	-0.168697	0.001377	0.866035	0.999986	Brain_Cortex
AFR-like	ENSG00000152894.14	PTPRK	0.168693	-0.000187164	0.866038	0.999986	Brain_Cortex
AFR-like	ENSG00000111906.17	HDDC2	-0.168671	0.00194854	0.866056	0.999986	Brain_Cortex
AFR-like	ENSG00000147677.10	EIF3H	-0.16859	-0.006962	0.866119	0.999986	Brain_Cortex
AFR-like	ENSG00000254333.1	NDST1-AS1	0.168572	0.00386528	0.866133	0.999986	Brain_Cortex
AFR-like	ENSG00000154127.9	UBASH3B	0.16856	0.0404735	0.866142	0.999986	Brain_Cortex
AFR-like	ENSG00000185730.7	ZNF696	-0.168418	-0.00716781	0.866255	0.999986	Brain_Cortex
AFR-like	ENSG00000109794.13	FAM149A	-0.168303	-0.00232124	0.866345	0.999986	Brain_Cortex
AFR-like	ENSG00000173214.5	MFSD4B	-0.168221	-0.0181837	0.86641	0.999986	Brain_Cortex
AFR-like	ENSG00000041988.15	THAP3	-0.168087	0.00202692	0.866514	0.999986	Brain_Cortex
AFR-like	ENSG00000118181.10	RPS25	-0.168028	-0.0237699	0.866561	0.999986	Brain_Cortex
AFR-like	ENSG00000273270.1	RP11-212P7.2	0.167926	0.00271445	0.866641	0.999986	Brain_Cortex
AFR-like	ENSG00000197375.12	SLC22A5	-0.167727	0.00156233	0.866798	0.999986	Brain_Cortex
AFR-like	ENSG00000138495.6	COX17	0.167682	0.00621047	0.866834	0.999986	Brain_Cortex
AFR-like	ENSG00000198169.8	ZNF251	-0.167651	-0.00480059	0.866858	0.999986	Brain_Cortex
AFR-like	ENSG00000154478.3	GPR26	0.167112	0.0430665	0.867282	0.999986	Brain_Cortex
AFR-like	ENSG00000165905.17	LARGE2	0.166875	0.00236713	0.867468	0.999986	Brain_Cortex
AFR-like	ENSG00000111907.20	TPD52L1	-0.166431	-0.00494502	0.867817	0.999986	Brain_Cortex
AFR-like	ENSG00000183876.8	ARSI	0.166422	-0.00419889	0.867825	0.999986	Brain_Cortex
AFR-like	ENSG00000158747.13	NBL1	-0.166166	-0.00557206	0.868026	0.999986	Brain_Cortex
AFR-like	ENSG00000140043.11	PTGR2	0.166017	0.00541494	0.868143	0.999986	Brain_Cortex
AFR-like	ENSG00000112619.7	PRPH2	-0.165782	-0.00179416	0.868328	0.999986	Brain_Cortex
AFR-like	ENSG00000116906.11	GNPAT	0.165534	0.00851324	0.868524	0.999986	Brain_Cortex
AFR-like	ENSG00000186088.15	GSAP	-0.165453	-0.00493464	0.868587	0.999986	Brain_Cortex
AFR-like	ENSG00000134020.7	PEBP4	-0.165337	-0.00189759	0.868679	0.999986	Brain_Cortex
AFR-like	ENSG00000237491.8	RP11-206L10.9	0.164853	0.0534383	0.86906	0.999986	Brain_Cortex
AFR-like	ENSG00000253649.3	PRSS51	0.164303	0.0232469	0.869493	0.999986	Brain_Cortex
AFR-like	ENSG00000104853.15	CLPTM1	0.164211	0.026565	0.869565	0.999986	Brain_Cortex
AFR-like	ENSG00000273325.1	RP1-90G24.11	-0.164022	-0.0100668	0.869714	0.999986	Brain_Cortex
AFR-like	ENSG00000135473.14	PAN2	-0.163743	-0.00852903	0.869933	0.999986	Brain_Cortex
AFR-like	ENSG00000169621.9	APLF	0.163624	0.00394827	0.870027	0.999986	Brain_Cortex
AFR-like	ENSG00000255874.2	LINC00346	-0.163209	-0.00247238	0.870354	0.999986	Brain_Cortex
AFR-like	ENSG00000204140.9	CLPSL1	-0.163051	-0.00601197	0.870478	0.999986	Brain_Cortex
AFR-like	ENSG00000112486.15	CCR6	-0.16261	-0.00531957	0.870826	0.999986	Brain_Cortex
AFR-like	ENSG00000132434.9	LANCL2	0.162408	0.0333715	0.870984	0.999986	Brain_Cortex
AFR-like	ENSG00000136943.10	CTSV	-0.162404	-0.00399237	0.870988	0.999986	Brain_Cortex
AFR-like	ENSG00000119913.4	TECTB	0.162247	-0.00116423	0.871111	0.999986	Brain_Cortex
AFR-like	ENSG00000138031.14	ADCY3	-0.162226	-0.00698394	0.871128	0.999986	Brain_Cortex
AFR-like	ENSG00000278090.1	RP11-6O2.2	-0.162019	-0.00284586	0.871291	0.999986	Brain_Cortex
AFR-like	ENSG00000100023.18	PPIL2	-0.161334	-0.0137412	0.871831	0.999986	Brain_Cortex
AFR-like	ENSG00000161055.3	SCGB3A1	-0.161221	-0.00336395	0.871919	0.999986	Brain_Cortex
AFR-like	ENSG00000277587.1	CTD-3116E22.8	-0.16113	-0.006148	0.871991	0.999986	Brain_Cortex
AFR-like	ENSG00000064601.16	CTSA	-0.161015	-0.0156084	0.872081	0.999986	Brain_Cortex
AFR-like	ENSG00000101017.13	CD40	0.160766	0.0202023	0.872277	0.999986	Brain_Cortex
AFR-like	ENSG00000005175.9	RPAP3	0.160605	-0.0287674	0.872405	0.999986	Brain_Cortex
AFR-like	ENSG00000128284.19	APOL3	-0.160531	-0.00581107	0.872463	0.999986	Brain_Cortex
AFR-like	ENSG00000102967.11	DHODH	-0.159891	-0.0114183	0.872967	0.999986	Brain_Cortex
AFR-like	ENSG00000141295.13	SCRN2	0.159517	0.00157715	0.873262	0.999986	Brain_Cortex
AFR-like	ENSG00000275236.1	AC009120.11	-0.159479	-0.00402149	0.873292	0.999986	Brain_Cortex
AFR-like	ENSG00000177483.11	RBM44	0.158235	0.00586875	0.874272	0.999986	Brain_Cortex
AFR-like	ENSG00000275784.1	RP5-1125A11.6	-0.158161	-0.00902511	0.87433	0.999986	Brain_Cortex
AFR-like	ENSG00000142082.14	SIRT3	0.157979	0.00501407	0.874473	0.999986	Brain_Cortex
AFR-like	ENSG00000133863.7	TEX15	0.157969	0.00734535	0.874481	0.999986	Brain_Cortex
AFR-like	ENSG00000180900.18	SCRIB	-0.157698	0.000979731	0.874695	0.999986	Brain_Cortex
AFR-like	ENSG00000205106.4	DKFZp779M0652	-0.157606	0.000843171	0.874767	0.999986	Brain_Cortex
AFR-like	ENSG00000273702.1	RP11-758H9.2	0.157553	-0.00901403	0.874809	0.999986	Brain_Cortex
AFR-like	ENSG00000108591.9	DRG2	0.157501	0.00290128	0.87485	0.999986	Brain_Cortex
AFR-like	ENSG00000184619.3	KRBA2	-0.156336	-0.0025437	0.875768	0.999986	Brain_Cortex
AFR-like	ENSG00000205882.8	DEFB134	-0.15531	-0.00246313	0.876577	0.999986	Brain_Cortex
AFR-like	ENSG00000186642.15	PDE2A	-0.154681	-4.2984e-05	0.877073	0.999986	Brain_Cortex
AFR-like	ENSG00000183397.5	C19orf71	-0.154466	-0.00377249	0.877242	0.999986	Brain_Cortex
AFR-like	ENSG00000204152.10	TIMM23B	-0.154318	-0.0039467	0.877359	0.999986	Brain_Cortex
AFR-like	ENSG00000167193.7	CRK	0.154141	0.0326997	0.877499	0.999986	Brain_Cortex
AFR-like	ENSG00000101452.14	DHX35	-0.153994	-0.00216243	0.877615	0.999986	Brain_Cortex
AFR-like	ENSG00000176410.7	DNAJC30	0.15394	-0.00125236	0.877657	0.999986	Brain_Cortex
AFR-like	ENSG00000156990.14	RPUSD3	0.153757	0.00224773	0.877802	0.999986	Brain_Cortex
AFR-like	ENSG00000164989.16	CCDC171	-0.153582	-0.00280783	0.877939	0.999986	Brain_Cortex
AFR-like	ENSG00000043591.5	ADRB1	0.153581	0.00678758	0.87794	0.999986	Brain_Cortex
AFR-like	ENSG00000082175.14	PGR	0.153285	0.0127474	0.878174	0.999986	Brain_Cortex
AFR-like	ENSG00000116353.15	MECR	-0.15318	-0.0355326	0.878256	0.999986	Brain_Cortex
AFR-like	ENSG00000171055.14	FEZ2	0.153153	0.00808946	0.878277	0.999986	Brain_Cortex
AFR-like	ENSG00000118849.9	RARRES1	0.153135	0.00395858	0.878292	0.999986	Brain_Cortex
AFR-like	ENSG00000075826.16	SEC31B	-0.153132	-0.00445167	0.878294	0.999986	Brain_Cortex
AFR-like	ENSG00000182240.15	BACE2	-0.153021	-0.00792192	0.878382	0.999986	Brain_Cortex
AFR-like	ENSG00000154710.16	RABGEF1	-0.152999	-0.00358076	0.878399	0.999986	Brain_Cortex
AFR-like	ENSG00000079246.15	XRCC5	0.152964	0.000949046	0.878427	0.999986	Brain_Cortex
AFR-like	ENSG00000174775.16	HRAS	0.152728	0.00474456	0.878613	0.999986	Brain_Cortex
AFR-like	ENSG00000205309.13	NT5M	0.15246	-0.00772374	0.878824	0.999986	Brain_Cortex
AFR-like	ENSG00000171469.10	ZNF561	-0.152432	-0.00304061	0.878846	0.999986	Brain_Cortex
AFR-like	ENSG00000146731.10	CCT6A	0.151757	-0.0201818	0.879379	0.999986	Brain_Cortex
AFR-like	ENSG00000263508.5	RP11-963H4.3	-0.151726	-0.00780045	0.879403	0.999986	Brain_Cortex
AFR-like	ENSG00000125633.10	CCDC93	-0.151671	-0.00192406	0.879446	0.999986	Brain_Cortex
AFR-like	ENSG00000264230.7	ANXA8L1	0.150789	0.0109841	0.880142	0.999986	Brain_Cortex
AFR-like	ENSG00000064012.21	CASP8	-0.150646	-0.0018694	0.880255	0.999986	Brain_Cortex
AFR-like	ENSG00000196284.15	SUPT3H	0.150321	0.0115594	0.880512	0.999986	Brain_Cortex
AFR-like	ENSG00000070614.14	NDST1	0.150263	0.0422734	0.880557	0.999986	Brain_Cortex
AFR-like	ENSG00000247157.6	LINC01252	0.1502	0.00192454	0.880607	0.999986	Brain_Cortex
AFR-like	ENSG00000139168.7	ZCRB1	0.149755	0.00621412	0.880958	0.999986	Brain_Cortex
AFR-like	ENSG00000161929.14	SCIMP	0.149525	-0.00161429	0.881139	0.999986	Brain_Cortex
AFR-like	ENSG00000172687.13	ZNF738	-0.149088	-0.00371607	0.881484	0.999986	Brain_Cortex
AFR-like	ENSG00000115840.13	SLC25A12	0.14857	0.00531262	0.881893	0.999986	Brain_Cortex
AFR-like	ENSG00000268041.2	CTD-2575K13.6	-0.148555	-0.0211223	0.881905	0.999986	Brain_Cortex
AFR-like	ENSG00000130770.17	ATPIF1	-0.148184	0.00485678	0.882198	0.999986	Brain_Cortex
AFR-like	ENSG00000072609.17	CHFR	0.148143	0.000777633	0.88223	0.999986	Brain_Cortex
AFR-like	ENSG00000167315.17	ACAA2	-0.148062	0.0234121	0.882294	0.999986	Brain_Cortex
AFR-like	ENSG00000231107.1	LINC01508	-0.147445	-0.013745	0.882781	0.999986	Brain_Cortex
AFR-like	ENSG00000163170.11	BOLA3	0.146866	0.0030648	0.883238	0.999986	Brain_Cortex
AFR-like	ENSG00000237753.1	AC079922.3	0.146751	0.00334549	0.883328	0.999986	Brain_Cortex
AFR-like	ENSG00000139651.10	ZNF740	-0.146735	-0.00693729	0.883341	0.999986	Brain_Cortex
AFR-like	ENSG00000143612.19	C1orf43	-0.146576	-0.00165185	0.883467	0.999986	Brain_Cortex
AFR-like	ENSG00000248197.1	LINC00290	0.14643	0.00440657	0.883582	0.999986	Brain_Cortex
AFR-like	ENSG00000251575.2	C5orf64-AS1	-0.146209	-0.00354737	0.883756	0.999986	Brain_Cortex
AFR-like	ENSG00000168952.15	STXBP6	0.146113	0.00536132	0.883833	0.999986	Brain_Cortex
AFR-like	ENSG00000185475.10	TMEM179B	0.145424	0.0230997	0.884376	0.999986	Brain_Cortex
AFR-like	ENSG00000188234.13	AGAP4	-0.145362	-0.0350519	0.884425	0.999986	Brain_Cortex
AFR-like	ENSG00000197020.10	ZNF100	-0.145353	-0.0131764	0.884432	0.999986	Brain_Cortex
AFR-like	ENSG00000249664.1	CTD-2227C6.2	0.145242	0.00160533	0.88452	0.999986	Brain_Cortex
AFR-like	ENSG00000173894.10	CBX2	-0.144361	0.0125079	0.885215	0.999986	Brain_Cortex
AFR-like	ENSG00000267065.2	LINC02080	0.143835	0.00229641	0.885631	0.999986	Brain_Cortex
AFR-like	ENSG00000112877.7	CEP72	-0.143736	-0.0075822	0.885709	0.999986	Brain_Cortex
AFR-like	ENSG00000183172.8	SMDT1	0.143583	0.000862091	0.885829	0.999986	Brain_Cortex
AFR-like	ENSG00000172594.12	SMPDL3A	0.14295	-0.00137155	0.88633	0.999986	Brain_Cortex
AFR-like	ENSG00000267795.5	SMIM22	0.142741	0.00616941	0.886495	0.999986	Brain_Cortex
AFR-like	ENSG00000078674.17	PCM1	-0.142462	-0.00142345	0.886715	0.999986	Brain_Cortex
AFR-like	ENSG00000176148.15	TCP11L1	-0.141988	-0.0139442	0.88709	0.999986	Brain_Cortex
AFR-like	ENSG00000178150.9	ZNF114	-0.141492	-0.0061645	0.887481	0.999986	Brain_Cortex
AFR-like	ENSG00000172346.14	CSDC2	0.141433	0.00225215	0.887528	0.999986	Brain_Cortex
AFR-like	ENSG00000111816.7	FRK	-0.141149	0.00221304	0.887752	0.999986	Brain_Cortex
AFR-like	ENSG00000182685.7	BRICD5	-0.140837	0.000718743	0.887999	0.999986	Brain_Cortex
AFR-like	ENSG00000183726.10	TMEM50A	-0.140593	-0.00429858	0.888191	0.999986	Brain_Cortex
AFR-like	ENSG00000074410.13	CA12	0.140447	-0.00111856	0.888307	0.999986	Brain_Cortex
AFR-like	ENSG00000260634.1	RP11-521O16.1	0.140422	0.0130441	0.888327	0.999986	Brain_Cortex
AFR-like	ENSG00000256053.7	APOPT1	0.140419	-0.00432013	0.888329	0.999986	Brain_Cortex
AFR-like	ENSG00000155368.16	DBI	-0.139783	-0.266457	0.888832	0.999986	Brain_Cortex
AFR-like	ENSG00000055732.12	MCOLN3	-0.139634	-0.00307905	0.888949	0.999986	Brain_Cortex
AFR-like	ENSG00000116830.11	TTF2	0.139507	-0.000579689	0.88905	0.999986	Brain_Cortex
AFR-like	ENSG00000170049.9	KCNAB3	0.139366	0.00497513	0.889161	0.999986	Brain_Cortex
AFR-like	ENSG00000111775.2	COX6A1	0.139366	0.00630578	0.889161	0.999986	Brain_Cortex
AFR-like	ENSG00000184601.10	C14orf180	0.139202	0.0272883	0.889291	0.999986	Brain_Cortex
AFR-like	ENSG00000163320.10	CGGBP1	0.139113	0.00446982	0.889361	0.999986	Brain_Cortex
AFR-like	ENSG00000070476.14	ZXDC	0.138946	0.00699024	0.889493	0.999986	Brain_Cortex
AFR-like	ENSG00000122965.10	RBM19	0.138724	0.000726508	0.889669	0.999986	Brain_Cortex
AFR-like	ENSG00000272347.1	RP11-43F13.4	0.138676	0.00516868	0.889706	0.999986	Brain_Cortex
AFR-like	ENSG00000142185.16	TRPM2	0.138331	0.00706826	0.889979	0.999986	Brain_Cortex
AFR-like	ENSG00000167578.17	RAB4B	0.138292	0.0296507	0.89001	0.999986	Brain_Cortex
AFR-like	ENSG00000187944.2	C2orf66	0.138278	0.00303885	0.890021	0.999986	Brain_Cortex
AFR-like	ENSG00000183060.15	LYSMD4	-0.13791	-0.000682941	0.890312	0.999986	Brain_Cortex
AFR-like	ENSG00000125508.3	SRMS	0.137769	-0.00150192	0.890423	0.999986	Brain_Cortex
AFR-like	ENSG00000154175.16	ABI3BP	-0.137751	-0.0043296	0.890437	0.999986	Brain_Cortex
AFR-like	ENSG00000232229.5	LINC00865	-0.136993	-0.00175712	0.891037	0.999986	Brain_Cortex
AFR-like	ENSG00000148688.13	RPP30	0.136984	0.00197201	0.891044	0.999986	Brain_Cortex
AFR-like	ENSG00000248673.1	LINC01331	0.136904	0.00540541	0.891106	0.999986	Brain_Cortex
AFR-like	ENSG00000106648.13	GALNTL5	-0.1369	-0.00483135	0.89111	0.999986	Brain_Cortex
AFR-like	ENSG00000078124.11	ACER3	0.136673	-0.0193865	0.891289	0.999986	Brain_Cortex
AFR-like	ENSG00000179546.4	HTR1D	-0.136579	-0.00463537	0.891364	0.999986	Brain_Cortex
AFR-like	ENSG00000029559.6	IBSP	-0.136385	-0.00313373	0.891517	0.999986	Brain_Cortex
AFR-like	ENSG00000123975.4	CKS2	-0.136237	-0.00517117	0.891634	0.999986	Brain_Cortex
AFR-like	ENSG00000197943.9	PLCG2	-0.135943	0.00968904	0.891866	0.999986	Brain_Cortex
AFR-like	ENSG00000135917.13	SLC19A3	-0.135712	0.00731267	0.892049	0.999986	Brain_Cortex
AFR-like	ENSG00000169299.13	PGM2	0.135677	0.00163324	0.892076	0.999986	Brain_Cortex
AFR-like	ENSG00000278662.4	GOLGA6L10	0.135664	0.00230049	0.892087	0.999986	Brain_Cortex
AFR-like	ENSG00000167656.4	LY6D	-0.135518	-0.000863698	0.892203	0.999986	Brain_Cortex
AFR-like	ENSG00000124226.10	RNF114	-0.13548	-0.000796337	0.892232	0.999986	Brain_Cortex
AFR-like	ENSG00000105825.11	TFPI2	0.135056	0.0132158	0.892568	0.999986	Brain_Cortex
AFR-like	ENSG00000157322.17	CLEC18A	0.135051	0.00271618	0.892572	0.999986	Brain_Cortex
AFR-like	ENSG00000065882.15	TBC1D1	0.135012	0.00113385	0.892602	0.999986	Brain_Cortex
AFR-like	ENSG00000131323.14	TRAF3	-0.134994	-0.00457899	0.892617	0.999986	Brain_Cortex
AFR-like	ENSG00000171763.18	SPATA5L1	0.134825	0.00321182	0.89275	0.999986	Brain_Cortex
AFR-like	ENSG00000179902.12	C1orf194	0.134219	-0.000680737	0.893229	0.999986	Brain_Cortex
AFR-like	ENSG00000274776.1	RP11-687F6.5	-0.133897	-7.50781e-05	0.893484	0.999986	Brain_Cortex
AFR-like	ENSG00000232388.4	LINC00493	-0.133871	-0.00394042	0.893504	0.999986	Brain_Cortex
AFR-like	ENSG00000038274.16	MAT2B	-0.13329	0.0014839	0.893964	0.999986	Brain_Cortex
AFR-like	ENSG00000156239.11	N6AMT1	-0.132878	0.000957028	0.89429	0.999986	Brain_Cortex
AFR-like	ENSG00000136824.18	SMC2	-0.132738	-0.00130546	0.8944	0.999986	Brain_Cortex
AFR-like	ENSG00000137218.10	FRS3	0.132679	0.0264888	0.894447	0.999986	Brain_Cortex
AFR-like	ENSG00000113597.17	TRAPPC13	0.132492	0.00845526	0.894595	0.999986	Brain_Cortex
AFR-like	ENSG00000169021.5	UQCRFS1	-0.132489	-0.0113781	0.894598	0.999986	Brain_Cortex
AFR-like	ENSG00000231427.5	LINC01445	0.13239	0.0033966	0.894675	0.999986	Brain_Cortex
AFR-like	ENSG00000230555.2	RP11-517P14.2	-0.132346	-0.00124244	0.89471	0.999986	Brain_Cortex
AFR-like	ENSG00000239961.2	LILRA4	-0.13152	0.00484989	0.895364	0.999986	Brain_Cortex
AFR-like	ENSG00000126749.14	EMG1	-0.131454	0.0328012	0.895417	0.999986	Brain_Cortex
AFR-like	ENSG00000113734.17	BNIP1	0.131452	0.00285378	0.895418	0.999986	Brain_Cortex
AFR-like	ENSG00000151892.14	GFRA1	0.131226	0.00148271	0.895597	0.999986	Brain_Cortex
AFR-like	ENSG00000154803.12	FLCN	-0.131036	-0.00332336	0.895747	0.999986	Brain_Cortex
AFR-like	ENSG00000276855.1	CTD-3157E16.2	0.130889	0.00218555	0.895863	0.999986	Brain_Cortex
AFR-like	ENSG00000189157.13	FAM47E	-0.130814	-0.000790636	0.895923	0.999986	Brain_Cortex
AFR-like	ENSG00000025708.13	TYMP	-0.130806	-0.0109135	0.895929	0.999986	Brain_Cortex
AFR-like	ENSG00000236790.5	LINC00299	0.130435	-0.00152271	0.896222	0.999986	Brain_Cortex
AFR-like	ENSG00000222014.5	RAB6C	-0.129973	-0.00131837	0.896588	0.999986	Brain_Cortex
AFR-like	ENSG00000272989.1	LINC02012	-0.129858	-0.000793341	0.896679	0.999986	Brain_Cortex
AFR-like	ENSG00000272663.1	RP11-191L17.1	-0.129845	-0.00625559	0.896689	0.999986	Brain_Cortex
AFR-like	ENSG00000064115.10	TM7SF3	-0.129825	0.00378628	0.896705	0.999986	Brain_Cortex
AFR-like	ENSG00000102858.12	MGRN1	0.129544	0.00161342	0.896927	0.999986	Brain_Cortex
AFR-like	ENSG00000090686.15	USP48	0.129164	0.00376122	0.897228	0.999986	Brain_Cortex
AFR-like	ENSG00000119616.11	FCF1	0.129029	0.000178339	0.897335	0.999986	Brain_Cortex
AFR-like	ENSG00000121413.12	ZSCAN18	0.128884	0.0109189	0.897449	0.999986	Brain_Cortex
AFR-like	ENSG00000186104.10	CYP2R1	-0.128841	-0.00217572	0.897484	0.999986	Brain_Cortex
AFR-like	ENSG00000150627.15	WDR17	0.12879	0.00740679	0.897524	0.999986	Brain_Cortex
AFR-like	ENSG00000253521.1	HPYR1	0.128752	0.00534905	0.897554	0.999986	Brain_Cortex
AFR-like	ENSG00000227388.2	RP11-112J3.16	-0.128693	-0.00645814	0.897601	0.999986	Brain_Cortex
AFR-like	ENSG00000160396.8	HIPK4	0.128372	-0.0066688	0.897855	0.999986	Brain_Cortex
AFR-like	ENSG00000114125.13	RNF7	-0.128368	0.000866286	0.897858	0.999986	Brain_Cortex
AFR-like	ENSG00000185917.13	SETD4	0.128253	-0.00181619	0.897949	0.999986	Brain_Cortex
AFR-like	ENSG00000160194.17	NDUFV3	-0.12765	0.00122561	0.898426	0.999986	Brain_Cortex
AFR-like	ENSG00000141504.11	SAT2	-0.127473	-0.000885763	0.898566	0.999986	Brain_Cortex
AFR-like	ENSG00000158717.10	RNF166	-0.127401	-0.00883865	0.898623	0.999986	Brain_Cortex
AFR-like	ENSG00000235475.1	LINC01372	-0.127169	-0.00323588	0.898806	0.999986	Brain_Cortex
AFR-like	ENSG00000196159.11	FAT4	-0.127027	-0.00285074	0.898919	0.999986	Brain_Cortex
AFR-like	ENSG00000114656.10	KIAA1257	-0.126889	-0.002555	0.899028	0.999986	Brain_Cortex
AFR-like	ENSG00000103249.17	CLCN7	0.126794	0.0845994	0.899103	0.999986	Brain_Cortex
AFR-like	ENSG00000139053.2	PDE6H	-0.126695	0.033411	0.899182	0.999986	Brain_Cortex
AFR-like	ENSG00000198046.11	ZNF667	-0.126339	-0.00543495	0.899464	0.999986	Brain_Cortex
AFR-like	ENSG00000272444.1	RP11-1017G21.6	-0.126256	-0.00301274	0.899529	0.999986	Brain_Cortex
AFR-like	ENSG00000160691.18	SHC1	0.126126	0.0289452	0.899632	0.999986	Brain_Cortex
AFR-like	ENSG00000160124.9	CCDC58	0.125645	0.00810763	0.900013	0.999986	Brain_Cortex
AFR-like	ENSG00000164587.11	RPS14	-0.125403	-0.0147269	0.900204	0.999986	Brain_Cortex
AFR-like	ENSG00000262873.1	CTD-2561B21.11	0.125388	0.00345964	0.900217	0.999986	Brain_Cortex
AFR-like	ENSG00000177462.6	OR2T8	-0.124813	-0.00138057	0.900672	0.999986	Brain_Cortex
AFR-like	ENSG00000126602.10	TRAP1	0.124753	0.00334714	0.900719	0.999986	Brain_Cortex
AFR-like	ENSG00000182557.7	SPNS3	0.124649	0.00182943	0.900802	0.999986	Brain_Cortex
AFR-like	ENSG00000135426.15	TESPA1	0.124637	0.00100719	0.900811	0.999986	Brain_Cortex
AFR-like	ENSG00000230725.5	RP4-738P15.1	-0.124439	-0.0102567	0.900968	0.999986	Brain_Cortex
AFR-like	ENSG00000267272.5	LINC01140	-0.124408	-0.00233683	0.900992	0.999986	Brain_Cortex
AFR-like	ENSG00000092036.18	HAUS4	0.123974	0.0043949	0.901336	0.999986	Brain_Cortex
AFR-like	ENSG00000146090.15	RASGEF1C	0.123375	0.0070418	0.90181	0.999986	Brain_Cortex
AFR-like	ENSG00000130270.16	ATP8B3	-0.123343	-0.0112703	0.901835	0.999986	Brain_Cortex
AFR-like	ENSG00000113971.19	NPHP3	-0.123339	0.000918118	0.901838	0.999986	Brain_Cortex
AFR-like	ENSG00000164815.10	ORC5	-0.123208	0.00455013	0.901942	0.999986	Brain_Cortex
AFR-like	ENSG00000261670.1	RP11-1C8.5	-0.123135	-0.00138276	0.902	0.999986	Brain_Cortex
AFR-like	ENSG00000079387.13	SENP1	-0.122876	-0.00654597	0.902205	0.999986	Brain_Cortex
AFR-like	ENSG00000183624.13	HMCES	-0.122647	0.00152524	0.902387	0.999986	Brain_Cortex
AFR-like	ENSG00000156475.18	PPP2R2B	-0.122354	-0.0112401	0.902619	0.999986	Brain_Cortex
AFR-like	ENSG00000157870.14	FAM213B	-0.122201	0.0130905	0.902739	0.999986	Brain_Cortex
AFR-like	ENSG00000236354.1	LINC00437	0.12198	-0.00314381	0.902915	0.999986	Brain_Cortex
AFR-like	ENSG00000151360.9	ALLC	-0.121825	-0.00236074	0.903037	0.999986	Brain_Cortex
AFR-like	ENSG00000122359.17	ANXA11	-0.121798	-6.73007e-05	0.903059	0.999986	Brain_Cortex
AFR-like	ENSG00000136044.11	APPL2	0.121723	0.0203994	0.903119	0.999986	Brain_Cortex
AFR-like	ENSG00000170448.11	NFXL1	0.121193	0.00577611	0.903538	0.999986	Brain_Cortex
AFR-like	ENSG00000227579.5	RP1-35C21.2	0.121148	0.0232548	0.903574	0.999986	Brain_Cortex
AFR-like	ENSG00000149600.11	COMMD7	0.121081	-0.00158601	0.903627	0.999986	Brain_Cortex
AFR-like	ENSG00000181513.14	ACBD4	0.120869	0.0154574	0.903795	0.999986	Brain_Cortex
AFR-like	ENSG00000230051.1	CTA-929C8.8	-0.120859	-0.00101394	0.903803	0.999986	Brain_Cortex
AFR-like	ENSG00000127947.15	PTPN12	0.120417	0.00333364	0.904153	0.999986	Brain_Cortex
AFR-like	ENSG00000178028.13	DMAP1	0.120319	0.00579222	0.904231	0.999986	Brain_Cortex
AFR-like	ENSG00000117174.10	ZNHIT6	0.120167	0.0138994	0.904351	0.999986	Brain_Cortex
AFR-like	ENSG00000157992.12	KRTCAP3	-0.120167	-0.00192105	0.904351	0.999986	Brain_Cortex
AFR-like	ENSG00000255142.1	AP006621.6	0.119545	0.00156888	0.904843	0.999986	Brain_Cortex
AFR-like	ENSG00000185860.13	CCDC190	-0.1195	-0.00415013	0.90488	0.999986	Brain_Cortex
AFR-like	ENSG00000178343.4	SHISA3	-0.119173	-0.00232486	0.905138	0.999986	Brain_Cortex
AFR-like	ENSG00000235597.1	LINC01102	-0.118728	0.0254647	0.905491	0.999986	Brain_Cortex
AFR-like	ENSG00000108352.11	RAPGEFL1	-0.11824	-0.0140012	0.905878	0.999986	Brain_Cortex
AFR-like	ENSG00000213937.3	CLDN9	0.118186	0.0033634	0.90592	0.999986	Brain_Cortex
AFR-like	ENSG00000167311.13	ART5	0.118165	0.000608558	0.905937	0.999986	Brain_Cortex
AFR-like	ENSG00000167994.11	RAB3IL1	0.117801	0.0117216	0.906226	0.999986	Brain_Cortex
AFR-like	ENSG00000132612.15	VPS4A	-0.11777	-0.00420331	0.90625	0.999986	Brain_Cortex
AFR-like	ENSG00000214293.8	APTR	-0.117713	-0.000843185	0.906295	0.999986	Brain_Cortex
AFR-like	ENSG00000103175.10	WFDC1	0.117523	0.00575236	0.906446	0.999986	Brain_Cortex
AFR-like	ENSG00000138326.18	RPS24	0.117306	0.0182701	0.906617	0.999986	Brain_Cortex
AFR-like	ENSG00000169857.7	AVEN	-0.116981	6.27456e-05	0.906875	0.999986	Brain_Cortex
AFR-like	ENSG00000166598.14	HSP90B1	0.116923	0.00575269	0.906921	0.999986	Brain_Cortex
AFR-like	ENSG00000233087.7	WTH3DI	-0.116871	-0.00440683	0.906962	0.999986	Brain_Cortex
AFR-like	ENSG00000162383.11	SLC1A7	-0.116759	-0.000324747	0.907051	0.999986	Brain_Cortex
AFR-like	ENSG00000154252.11	GAL3ST2	0.11672	0.00416911	0.907082	0.999986	Brain_Cortex
AFR-like	ENSG00000168300.13	PCMTD1	0.116585	-0.00982273	0.907189	0.999986	Brain_Cortex
AFR-like	ENSG00000165650.11	PDZD8	0.116316	0.00209449	0.907402	0.999986	Brain_Cortex
AFR-like	ENSG00000166582.9	CENPV	-0.116215	-0.00085189	0.907482	0.999986	Brain_Cortex
AFR-like	ENSG00000145147.19	SLIT2	0.115935	0.0263561	0.907704	0.999986	Brain_Cortex
AFR-like	ENSG00000114054.13	PCCB	0.115239	0.00513049	0.908256	0.999986	Brain_Cortex
AFR-like	ENSG00000268401.1	CTC-344H19.4	-0.114924	-0.00185419	0.908505	0.999986	Brain_Cortex
AFR-like	ENSG00000119599.16	DCAF4	0.114861	0.00947744	0.908555	0.999986	Brain_Cortex
AFR-like	ENSG00000149792.8	MRPL49	-0.114751	0.00103061	0.908643	0.999986	Brain_Cortex
AFR-like	ENSG00000122477.12	LRRC39	-0.114742	-0.00293362	0.90865	0.999986	Brain_Cortex
AFR-like	ENSG00000164347.17	GFM2	0.114669	0.00105966	0.908708	0.999986	Brain_Cortex
AFR-like	ENSG00000160716.5	CHRNB2	-0.114574	-0.00874117	0.908783	0.999986	Brain_Cortex
AFR-like	ENSG00000110367.11	DDX6	0.114389	0.00646714	0.90893	0.999986	Brain_Cortex
AFR-like	ENSG00000141458.12	NPC1	0.114023	0.00421375	0.90922	0.999986	Brain_Cortex
AFR-like	ENSG00000132622.10	HSPA12B	0.113176	0.043558	0.909891	0.999986	Brain_Cortex
AFR-like	ENSG00000267107.6	PCAT19	0.113122	0.00373565	0.909934	0.999986	Brain_Cortex
AFR-like	ENSG00000260911.2	RP11-196G11.2	-0.113067	-0.00201371	0.909977	0.999986	Brain_Cortex
AFR-like	ENSG00000121766.15	ZCCHC17	-0.112378	0.0127486	0.910524	0.999986	Brain_Cortex
AFR-like	ENSG00000185666.14	SYN3	-0.112231	-0.00619605	0.91064	0.999986	Brain_Cortex
AFR-like	ENSG00000162366.7	PDZK1IP1	0.112221	0.00461456	0.910648	0.999986	Brain_Cortex
AFR-like	ENSG00000131015.4	ULBP2	-0.11181	0.0016265	0.910974	0.999986	Brain_Cortex
AFR-like	ENSG00000271967.1	RP11-134K13.4	-0.111245	0.00602082	0.911422	0.999986	Brain_Cortex
AFR-like	ENSG00000160282.13	FTCD	0.111113	-0.00245968	0.911527	0.999986	Brain_Cortex
AFR-like	ENSG00000121904.17	CSMD2	-0.110855	-0.0156917	0.911731	0.999986	Brain_Cortex
AFR-like	ENSG00000133065.10	SLC41A1	-0.110687	-0.0028762	0.911865	0.999986	Brain_Cortex
AFR-like	ENSG00000179979.8	CRIPAK	-0.110307	-0.00349383	0.912166	0.999986	Brain_Cortex
AFR-like	ENSG00000105447.12	GRWD1	0.109877	0.00364434	0.912507	0.999986	Brain_Cortex
AFR-like	ENSG00000146733.13	PSPH	-0.109835	-0.00484404	0.91254	0.999986	Brain_Cortex
AFR-like	ENSG00000108784.9	NAGLU	0.10955	0.000586691	0.912766	0.999986	Brain_Cortex
AFR-like	ENSG00000134215.15	VAV3	0.109451	0.00605706	0.912845	0.999986	Brain_Cortex
AFR-like	ENSG00000204540.10	PSORS1C1	0.109154	0.00199851	0.91308	0.999986	Brain_Cortex
AFR-like	ENSG00000226091.7	LINC00937	0.10882	0.00248624	0.913345	0.999986	Brain_Cortex
AFR-like	ENSG00000166558.10	SLC38A8	-0.108813	-0.0016057	0.913351	0.999986	Brain_Cortex
AFR-like	ENSG00000106771.12	TMEM245	-0.108613	-0.010792	0.913509	0.999986	Brain_Cortex
AFR-like	ENSG00000162746.14	FCRLB	-0.108584	-0.00230981	0.913532	0.999986	Brain_Cortex
AFR-like	ENSG00000134030.13	CTIF	0.108545	0.0108362	0.913564	0.999986	Brain_Cortex
AFR-like	ENSG00000158793.13	NIT1	-0.108406	-0.0157103	0.913674	0.999986	Brain_Cortex
AFR-like	ENSG00000174586.10	ZNF497	0.10795	0.00296318	0.914036	0.999986	Brain_Cortex
AFR-like	ENSG00000267731.1	RP11-147L13.8	0.107886	0.0113909	0.914086	0.999986	Brain_Cortex
AFR-like	ENSG00000176894.9	PXMP2	0.107806	-0.00987111	0.914149	0.999986	Brain_Cortex
AFR-like	ENSG00000138472.10	GUCA1C	0.107773	0.0030564	0.914175	0.999986	Brain_Cortex
AFR-like	ENSG00000203722.7	RAET1G	-0.107692	-0.000795097	0.91424	0.999986	Brain_Cortex
AFR-like	ENSG00000168092.13	PAFAH1B2	0.107405	0.0168459	0.914467	0.999986	Brain_Cortex
AFR-like	ENSG00000169047.5	IRS1	-0.107085	-0.00999545	0.914722	0.999986	Brain_Cortex
AFR-like	ENSG00000277147.4	LINC00869	0.106973	-0.0922946	0.914811	0.999986	Brain_Cortex
AFR-like	ENSG00000094796.4	KRT31	-0.106933	0.00172966	0.914842	0.999986	Brain_Cortex
AFR-like	ENSG00000099957.16	P2RX6	-0.106913	-0.00139694	0.914858	0.999986	Brain_Cortex
AFR-like	ENSG00000149231.11	CCDC82	-0.106669	-0.00224738	0.915051	0.999986	Brain_Cortex
AFR-like	ENSG00000205356.9	TECPR1	0.106403	0.0042312	0.915263	0.999986	Brain_Cortex
AFR-like	ENSG00000185842.15	DNAH14	0.106389	-0.00932232	0.915273	0.999986	Brain_Cortex
AFR-like	ENSG00000181625.17	SLX1B	-0.106224	-0.00931178	0.915404	0.999986	Brain_Cortex
AFR-like	ENSG00000129451.11	KLK10	-0.106157	-0.00691104	0.915457	0.999986	Brain_Cortex
AFR-like	ENSG00000163050.16	COQ8A	0.105805	-0.000874761	0.915737	0.999986	Brain_Cortex
AFR-like	ENSG00000060656.19	PTPRU	-0.105547	-0.00332053	0.915941	0.999986	Brain_Cortex
AFR-like	ENSG00000111981.4	ULBP1	0.104991	0.00504149	0.916383	0.999986	Brain_Cortex
AFR-like	ENSG00000174915.11	PTDSS2	-0.104716	0.00178686	0.916601	0.999986	Brain_Cortex
AFR-like	ENSG00000185219.16	ZNF445	0.104612	0.000455979	0.916684	0.999986	Brain_Cortex
AFR-like	ENSG00000006740.16	ARHGAP44	0.103993	-0.0162052	0.917175	0.999986	Brain_Cortex
AFR-like	ENSG00000163565.18	IFI16	0.103888	0.0122067	0.917259	0.999986	Brain_Cortex
AFR-like	ENSG00000165076.13	PRSS37	0.103841	0.00149035	0.917296	0.999986	Brain_Cortex
AFR-like	ENSG00000186453.12	FAM228A	0.103757	0.000879391	0.917362	0.999986	Brain_Cortex
AFR-like	ENSG00000168916.15	ZNF608	0.103732	0.00893448	0.917382	0.999986	Brain_Cortex
AFR-like	ENSG00000185294.6	SPPL2C	-0.103487	-0.00169195	0.917576	0.999986	Brain_Cortex
AFR-like	ENSG00000174953.13	DHX36	-0.103483	-0.0028348	0.917579	0.999986	Brain_Cortex
AFR-like	ENSG00000197251.3	LINC00336	0.102897	0.000401893	0.918045	0.999986	Brain_Cortex
AFR-like	ENSG00000139725.7	RHOF	0.10269	0.0309188	0.918209	0.999986	Brain_Cortex
AFR-like	ENSG00000127311.9	HELB	0.102217	0.00424705	0.918585	0.999986	Brain_Cortex
AFR-like	ENSG00000196704.11	AMZ2	0.102187	0.0022744	0.918608	0.999986	Brain_Cortex
AFR-like	ENSG00000164118.12	CEP44	-0.102171	-0.00909025	0.918621	0.999986	Brain_Cortex
AFR-like	ENSG00000078053.16	AMPH	-0.102046	0.00441244	0.91872	0.999986	Brain_Cortex
AFR-like	ENSG00000204963.5	PCDHA7	0.101717	0.00570808	0.918981	0.999986	Brain_Cortex
AFR-like	ENSG00000187559.5	FOXD4L3	-0.101582	-0.00644577	0.919088	0.999986	Brain_Cortex
AFR-like	ENSG00000272710.1	CTD-2026G6.3	0.100934	0.0119607	0.919603	0.999986	Brain_Cortex
AFR-like	ENSG00000101457.12	DNTTIP1	-0.100822	0.00191265	0.919692	0.999986	Brain_Cortex
AFR-like	ENSG00000121895.7	TMEM156	-0.100687	-0.00416133	0.919799	0.999986	Brain_Cortex
AFR-like	ENSG00000234418.1	RP11-560I19.1	0.100469	0.0166884	0.919972	0.999986	Brain_Cortex
AFR-like	ENSG00000198520.10	C1orf228	0.100427	0.00123512	0.920005	0.999986	Brain_Cortex
AFR-like	ENSG00000183346.6	C10orf107	0.100303	9.96788e-05	0.920104	0.999986	Brain_Cortex
AFR-like	ENSG00000176840.11	MIR7-3HG	0.1003	0.00112833	0.920106	0.999986	Brain_Cortex
AFR-like	ENSG00000165568.17	AKR1E2	0.0998003	0.00977194	0.920503	0.999986	Brain_Cortex
AFR-like	ENSG00000135974.9	C2orf49	-0.0995837	-0.00894884	0.920675	0.999986	Brain_Cortex
AFR-like	ENSG00000139675.11	HNRNPA1L2	0.0995525	0.00442072	0.9207	0.999986	Brain_Cortex
AFR-like	ENSG00000073849.14	ST6GAL1	0.0995266	0.00862917	0.92072	0.999986	Brain_Cortex
AFR-like	ENSG00000188878.19	FBF1	0.0994174	0.000565785	0.920807	0.999986	Brain_Cortex
AFR-like	ENSG00000167384.10	ZNF180	0.099009	0.00236795	0.921131	0.999986	Brain_Cortex
AFR-like	ENSG00000269387.1	RP11-298J23.8	0.09859	-0.0093902	0.921464	0.999986	Brain_Cortex
AFR-like	ENSG00000185619.18	PCGF3	0.0982125	0.00622084	0.921764	0.999986	Brain_Cortex
AFR-like	ENSG00000257894.2	RP1-78O14.1	-0.0980809	-0.00123046	0.921868	0.999986	Brain_Cortex
AFR-like	ENSG00000187848.12	P2RX2	-0.0975851	-0.00103255	0.922262	0.999986	Brain_Cortex
AFR-like	ENSG00000196655.11	TRAPPC4	0.0972594	0.00173156	0.92252	0.999986	Brain_Cortex
AFR-like	ENSG00000120322.3	PCDHB8	-0.0969788	0.00142874	0.922743	0.999986	Brain_Cortex
AFR-like	ENSG00000119950.20	MXI1	0.0965062	-0.00151199	0.923119	0.999986	Brain_Cortex
AFR-like	ENSG00000085465.12	OVGP1	-0.0962843	-0.00369303	0.923295	0.999986	Brain_Cortex
AFR-like	ENSG00000145198.14	VWA5B2	-0.0962436	-0.0017735	0.923327	0.999986	Brain_Cortex
AFR-like	ENSG00000102931.7	ARL2BP	0.095826	-0.022911	0.923659	0.999986	Brain_Cortex
AFR-like	ENSG00000172057.9	ORMDL3	0.0955733	0.0210526	0.923859	0.999986	Brain_Cortex
AFR-like	ENSG00000073008.14	PVR	-0.0954176	-0.0021048	0.923983	0.999986	Brain_Cortex
AFR-like	ENSG00000134815.18	DHX34	0.0952144	0.00236107	0.924145	0.999986	Brain_Cortex
AFR-like	ENSG00000152348.15	ATG10	-0.0946866	-0.000604809	0.924564	0.999986	Brain_Cortex
AFR-like	ENSG00000182636.5	NDN	-0.0942405	-0.00508693	0.924918	0.999986	Brain_Cortex
AFR-like	ENSG00000088298.12	EDEM2	-0.0939968	-0.00187335	0.925112	0.999986	Brain_Cortex
AFR-like	ENSG00000166965.12	RCCD1	0.0921324	0.00113467	0.926593	0.999986	Brain_Cortex
AFR-like	ENSG00000162782.15	TDRD5	0.0912522	0.000599366	0.927292	0.999986	Brain_Cortex
AFR-like	ENSG00000116194.12	ANGPTL1	0.0911914	0.00633783	0.927341	0.999986	Brain_Cortex
AFR-like	ENSG00000139537.10	CCDC65	0.0911322	-1.70755e-05	0.927388	0.999986	Brain_Cortex
AFR-like	ENSG00000102978.12	POLR2C	-0.0910997	-0.000458021	0.927413	0.999986	Brain_Cortex
AFR-like	ENSG00000162039.14	MEIOB	0.0909736	0.00568408	0.927514	0.999986	Brain_Cortex
AFR-like	ENSG00000128923.10	MINDY2	0.0908916	0.00871486	0.927579	0.999986	Brain_Cortex
AFR-like	ENSG00000166260.10	COX11	-0.0906414	0.00027885	0.927778	0.999986	Brain_Cortex
AFR-like	ENSG00000165832.5	TRUB1	-0.0906263	-0.00351194	0.92779	0.999986	Brain_Cortex
AFR-like	ENSG00000151779.12	NBAS	0.0905082	-0.00150302	0.927883	0.999986	Brain_Cortex
AFR-like	ENSG00000162739.13	SLAMF6	-0.090089	-0.00465001	0.928217	0.999986	Brain_Cortex
AFR-like	ENSG00000110274.15	CEP164	0.0898708	0.00402653	0.92839	0.999986	Brain_Cortex
AFR-like	ENSG00000180089.5	TMEM86B	-0.0897246	-0.00335818	0.928506	0.999986	Brain_Cortex
AFR-like	ENSG00000253633.1	KB-1980E6.3	0.0889313	-0.00311335	0.929137	0.999986	Brain_Cortex
AFR-like	ENSG00000129422.14	MTUS1	0.0888442	0.00456401	0.929206	0.999986	Brain_Cortex
AFR-like	ENSG00000157978.11	LDLRAP1	-0.0887281	-0.00281502	0.929298	0.999986	Brain_Cortex
AFR-like	ENSG00000050393.11	MCUR1	-0.0885226	-0.00194402	0.929461	0.999986	Brain_Cortex
AFR-like	ENSG00000158113.12	LRRC43	-0.0883033	-0.00651638	0.929636	0.999986	Brain_Cortex
AFR-like	ENSG00000213977.7	TAX1BP3	-0.0883003	0.00216093	0.929638	0.999986	Brain_Cortex
AFR-like	ENSG00000175874.9	CREG2	0.0882853	0.0315431	0.92965	0.999986	Brain_Cortex
AFR-like	ENSG00000179152.19	TCAIM	0.0880712	-0.00986933	0.92982	0.999986	Brain_Cortex
AFR-like	ENSG00000103671.9	TRIP4	-0.0874191	-0.00213288	0.930338	0.999986	Brain_Cortex
AFR-like	ENSG00000234177.5	LINC01114	0.0872718	0.00155612	0.930455	0.999986	Brain_Cortex
AFR-like	ENSG00000105339.10	DENND3	0.0867361	-0.000628572	0.930881	0.999986	Brain_Cortex
AFR-like	ENSG00000258859.1	RP11-594C13.1	0.0867086	0.0064246	0.930903	0.999986	Brain_Cortex
AFR-like	ENSG00000117480.15	FAAH	-0.0863153	-0.00134993	0.931216	0.999986	Brain_Cortex
AFR-like	ENSG00000073803.13	MAP3K13	0.086271	0.00693091	0.931251	0.999986	Brain_Cortex
AFR-like	ENSG00000125743.10	SNRPD2	0.0860938	0.00331914	0.931392	0.999986	Brain_Cortex
AFR-like	ENSG00000155393.12	HEATR3	-0.0858641	-0.00113505	0.931574	0.999986	Brain_Cortex
AFR-like	ENSG00000105549.10	THEG	-0.0858323	-0.00265875	0.9316	0.999986	Brain_Cortex
AFR-like	ENSG00000133103.16	COG6	-0.0857735	-0.00874758	0.931647	0.999986	Brain_Cortex
AFR-like	ENSG00000146411.5	SLC2A12	0.085444	-0.00231758	0.931908	0.999986	Brain_Cortex
AFR-like	ENSG00000089335.20	ZNF302	0.0854148	0.00392918	0.931932	0.999986	Brain_Cortex
AFR-like	ENSG00000077943.7	ITGA8	-0.0853231	0.0121999	0.932005	0.999986	Brain_Cortex
AFR-like	ENSG00000169738.7	DCXR	0.0851206	-0.00588867	0.932166	0.999986	Brain_Cortex
AFR-like	ENSG00000250565.6	ATP6V1E2	0.0850209	-0.00238713	0.932245	0.999986	Brain_Cortex
AFR-like	ENSG00000177606.6	JUN	-0.0845161	-0.0520369	0.932646	0.999986	Brain_Cortex
AFR-like	ENSG00000176182.5	MYPOP	0.0843371	0.00360755	0.932788	0.999986	Brain_Cortex
AFR-like	ENSG00000204308.7	RNF5	0.0838188	0.00200663	0.933201	0.999986	Brain_Cortex
AFR-like	ENSG00000050426.15	LETMD1	-0.0837215	-0.00273237	0.933278	0.999986	Brain_Cortex
AFR-like	ENSG00000188916.8	FAM196A	0.0837137	0.00248581	0.933284	0.999986	Brain_Cortex
AFR-like	ENSG00000116199.11	FAM20B	0.083033	-0.00124172	0.933825	0.999986	Brain_Cortex
AFR-like	ENSG00000153774.8	CFDP1	-0.0826482	-0.004564	0.934131	0.999986	Brain_Cortex
AFR-like	ENSG00000182986.12	ZNF320	0.0824135	0.00214399	0.934318	0.999986	Brain_Cortex
AFR-like	ENSG00000258413.1	RP11-665C16.6	0.0820935	-0.00021424	0.934572	0.999986	Brain_Cortex
AFR-like	ENSG00000166839.16	ANKDD1A	0.0820873	0.00549616	0.934577	0.999986	Brain_Cortex
AFR-like	ENSG00000196152.10	ZNF79	-0.0820632	-0.00106366	0.934596	0.999986	Brain_Cortex
AFR-like	ENSG00000167549.18	CORO6	-0.0819978	0.0187696	0.934648	0.999986	Brain_Cortex
AFR-like	ENSG00000171757.15	LRRC34	-0.081498	0.0114035	0.935046	0.999986	Brain_Cortex
AFR-like	ENSG00000185532.15	PRKG1	0.0812593	0.00249858	0.935236	0.999986	Brain_Cortex
AFR-like	ENSG00000169826.7	CSGALNACT2	-0.0807821	-0.000607334	0.935615	0.999986	Brain_Cortex
AFR-like	ENSG00000135248.15	FAM71F1	-0.080364	-0.00150211	0.935948	0.999986	Brain_Cortex
AFR-like	ENSG00000104413.15	ESRP1	-0.0803138	-0.0136348	0.935988	0.999986	Brain_Cortex
AFR-like	ENSG00000162913.9	C1orf145	-0.0797301	-0.00647197	0.936452	0.999986	Brain_Cortex
AFR-like	ENSG00000100341.11	PNPLA5	-0.0790173	-0.000975122	0.937019	0.999986	Brain_Cortex
AFR-like	ENSG00000074219.13	TEAD2	0.0785448	0.010234	0.937395	0.999986	Brain_Cortex
AFR-like	ENSG00000167280.16	ENGASE	0.0785384	-0.00122541	0.9374	0.999986	Brain_Cortex
AFR-like	ENSG00000168291.12	PDHB	-0.0782292	0.00592451	0.937646	0.999986	Brain_Cortex
AFR-like	ENSG00000161888.11	SPC24	0.0782262	0.00494598	0.937648	0.999986	Brain_Cortex
AFR-like	ENSG00000111711.9	GOLT1B	0.0781918	0.0210067	0.937675	0.999986	Brain_Cortex
AFR-like	ENSG00000124275.14	MTRR	0.0781464	0.00178518	0.937712	0.999986	Brain_Cortex
AFR-like	ENSG00000162753.11	SLC9C2	0.0780049	0.000586908	0.937824	0.999986	Brain_Cortex
AFR-like	ENSG00000184206.11	GOLGA6L4	0.0779467	-0.00165161	0.93787	0.999986	Brain_Cortex
AFR-like	ENSG00000174137.12	FAM53A	-0.0774683	-0.00422369	0.938251	0.999986	Brain_Cortex
AFR-like	ENSG00000096063.15	SRPK1	-0.0771365	0.000836122	0.938515	0.999986	Brain_Cortex
AFR-like	ENSG00000204160.11	ZDHHC18	0.0769604	-0.0197532	0.938655	0.999986	Brain_Cortex
AFR-like	ENSG00000162959.13	MEMO1	0.0768954	0.00483625	0.938707	0.999986	Brain_Cortex
AFR-like	ENSG00000131845.14	ZNF304	-0.0767531	-0.00127701	0.93882	0.999986	Brain_Cortex
AFR-like	ENSG00000273230.1	RP11-1246C19.1	0.0766587	0.00483656	0.938895	0.999986	Brain_Cortex
AFR-like	ENSG00000111666.10	CHPT1	0.07598	0.00380961	0.939435	0.999986	Brain_Cortex
AFR-like	ENSG00000267452.1	LINC02073	-0.0758075	-0.00126387	0.939572	0.999986	Brain_Cortex
AFR-like	ENSG00000183066.14	WBP2NL	0.0755178	0.00407954	0.939803	0.999986	Brain_Cortex
AFR-like	ENSG00000169064.12	ZBBX	-0.0753271	0.000863994	0.939954	0.999986	Brain_Cortex
AFR-like	ENSG00000138759.18	FRAS1	0.0753136	0.00683121	0.939965	0.999986	Brain_Cortex
AFR-like	ENSG00000124006.14	OBSL1	-0.0749647	-0.00433554	0.940243	0.999986	Brain_Cortex
AFR-like	ENSG00000175110.11	MRPS22	0.0748921	0.00972532	0.940301	0.999986	Brain_Cortex
AFR-like	ENSG00000178966.16	RMI1	-0.0741533	-0.00721447	0.940888	0.999986	Brain_Cortex
AFR-like	ENSG00000086232.12	EIF2AK1	0.0737041	0.000660899	0.941246	0.999986	Brain_Cortex
AFR-like	ENSG00000277232.2	GTSE1-AS1	-0.0733918	-0.000897151	0.941494	0.999986	Brain_Cortex
AFR-like	ENSG00000135249.7	RINT1	-0.0732577	-0.0262745	0.941601	0.999986	Brain_Cortex
AFR-like	ENSG00000155324.9	GRAMD3	0.0731122	-0.0154623	0.941717	0.999986	Brain_Cortex
AFR-like	ENSG00000181350.11	LRRC75A	-0.0731036	-0.00738812	0.941724	0.999986	Brain_Cortex
AFR-like	ENSG00000095370.19	SH2D3C	0.0730434	0.00125632	0.941772	0.999986	Brain_Cortex
AFR-like	ENSG00000156931.15	VPS8	-0.0728113	-0.0012267	0.941956	0.999986	Brain_Cortex
AFR-like	ENSG00000125388.19	GRK4	0.0725494	0.000796177	0.942165	0.999986	Brain_Cortex
AFR-like	ENSG00000137441.7	FGFBP2	0.0722881	0.00269596	0.942373	0.999986	Brain_Cortex
AFR-like	ENSG00000248994.1	RP11-259O2.1	-0.0721776	0.00540934	0.942461	0.999986	Brain_Cortex
AFR-like	ENSG00000131018.22	SYNE1	-0.0720432	0.0251874	0.942568	0.999986	Brain_Cortex
AFR-like	ENSG00000137815.14	RTF1	-0.0719315	-0.0371236	0.942656	0.999986	Brain_Cortex
AFR-like	ENSG00000124608.4	AARS2	-0.0717127	-0.00867279	0.942831	0.999986	Brain_Cortex
AFR-like	ENSG00000197563.10	PIGN	-0.0716851	-0.00203043	0.942852	0.999986	Brain_Cortex
AFR-like	ENSG00000144559.10	TAMM41	-0.0713981	-0.00108391	0.943081	0.999986	Brain_Cortex
AFR-like	ENSG00000109956.12	B3GAT1	-0.0712173	-0.0238094	0.943225	0.999986	Brain_Cortex
AFR-like	ENSG00000177432.6	NAP1L5	-0.0710514	-0.0322571	0.943357	0.999986	Brain_Cortex
AFR-like	ENSG00000217455.8	AC091801.1	0.0708835	-0.00149579	0.94349	0.999986	Brain_Cortex
AFR-like	ENSG00000108379.9	WNT3	-0.0707937	-0.0014195	0.943562	0.999986	Brain_Cortex
AFR-like	ENSG00000197958.12	RPL12	0.0706359	0.0028128	0.943688	0.999986	Brain_Cortex
AFR-like	ENSG00000263667.1	RP3-416J7.4	0.070609	0.00182031	0.943709	0.999986	Brain_Cortex
AFR-like	ENSG00000198734.10	F5	0.0705999	-0.000368038	0.943716	0.999986	Brain_Cortex
AFR-like	ENSG00000242715.7	CCDC169	-0.0705163	6.91205e-05	0.943783	0.999986	Brain_Cortex
AFR-like	ENSG00000144468.16	RHBDD1	0.0705086	-0.00469389	0.943789	0.999986	Brain_Cortex
AFR-like	ENSG00000136932.13	TRMO	-0.0701939	0.000876425	0.944039	0.999986	Brain_Cortex
AFR-like	ENSG00000154222.14	CC2D1B	-0.0697489	-0.00105408	0.944394	0.999986	Brain_Cortex
AFR-like	ENSG00000238243.3	OR2W3	-0.0696347	0.000681726	0.944484	0.999986	Brain_Cortex
AFR-like	ENSG00000248479.1	RP11-807H7.2	-0.0695429	-0.0193783	0.944557	0.999986	Brain_Cortex
AFR-like	ENSG00000152760.9	TCTEX1D1	0.0692448	-0.0014106	0.944795	0.999986	Brain_Cortex
AFR-like	ENSG00000089199.9	CHGB	-0.0691032	-0.0246489	0.944907	0.999986	Brain_Cortex
AFR-like	ENSG00000204033.9	LRIT2	0.0690203	0.00114735	0.944973	0.999986	Brain_Cortex
AFR-like	ENSG00000140525.17	FANCI	0.0684914	0.0032174	0.945394	0.999986	Brain_Cortex
AFR-like	ENSG00000058673.16	ZC3H11A	-0.068326	-0.00325391	0.945526	0.999986	Brain_Cortex
AFR-like	ENSG00000131697.17	NPHP4	0.0680853	-0.00597229	0.945718	0.999986	Brain_Cortex
AFR-like	ENSG00000205045.8	SLFN12L	0.0679017	-0.000891193	0.945864	0.999986	Brain_Cortex
AFR-like	ENSG00000077152.9	UBE2T	-0.06778	0.000783003	0.945961	0.999986	Brain_Cortex
AFR-like	ENSG00000135596.17	MICAL1	0.0675494	0.00117969	0.946144	0.999986	Brain_Cortex
AFR-like	ENSG00000143811.18	PYCR2	0.0672816	0.00758617	0.946358	0.999986	Brain_Cortex
AFR-like	ENSG00000198625.12	MDM4	0.0671528	-0.00224881	0.94646	0.999986	Brain_Cortex
AFR-like	ENSG00000127952.16	STYXL1	0.0670918	1.39822e-05	0.946509	0.999986	Brain_Cortex
AFR-like	ENSG00000197557.6	TTC30A	-0.0665206	-0.000451391	0.946963	0.999986	Brain_Cortex
AFR-like	ENSG00000168884.14	TNIP2	-0.0664506	-0.0149707	0.947019	0.999986	Brain_Cortex
AFR-like	ENSG00000030110.12	BAK1	0.0664465	0.00323621	0.947022	0.999986	Brain_Cortex
AFR-like	ENSG00000181404.15	WASHC1	-0.0660277	-0.00715798	0.947356	0.999986	Brain_Cortex
AFR-like	ENSG00000135441.7	BLOC1S1	0.0650714	0.00445258	0.948117	0.999986	Brain_Cortex
AFR-like	ENSG00000100814.17	CCNB1IP1	-0.0645741	0.0012909	0.948513	0.999986	Brain_Cortex
AFR-like	ENSG00000175087.9	PDIK1L	-0.0645427	-0.001326	0.948538	0.999986	Brain_Cortex
AFR-like	ENSG00000112562.18	SMOC2	-0.0645275	-0.0027597	0.94855	0.999986	Brain_Cortex
AFR-like	ENSG00000066056.13	TIE1	-0.0644669	0.000846515	0.948598	0.999986	Brain_Cortex
AFR-like	ENSG00000138821.12	SLC39A8	-0.0634892	0.0211329	0.949377	0.999986	Brain_Cortex
AFR-like	ENSG00000130518.16	KIAA1683	0.0618676	0.00259455	0.950668	0.999986	Brain_Cortex
AFR-like	ENSG00000119411.10	BSPRY	0.0618644	0.000377018	0.950671	0.999986	Brain_Cortex
AFR-like	ENSG00000261390.5	MAFTRR	0.0616908	0.0046072	0.950809	0.999986	Brain_Cortex
AFR-like	ENSG00000149150.8	SLC43A1	0.061379	0.000409024	0.951057	0.999986	Brain_Cortex
AFR-like	ENSG00000162910.18	MRPL55	0.0612801	0.0277665	0.951136	0.999986	Brain_Cortex
AFR-like	ENSG00000258366.7	RTEL1	0.0611967	0.015796	0.951203	0.999986	Brain_Cortex
AFR-like	ENSG00000033178.12	UBA6	0.0604535	0.0164961	0.951794	0.999986	Brain_Cortex
AFR-like	ENSG00000112144.15	ICK	0.0602357	0.00265023	0.951968	0.999986	Brain_Cortex
AFR-like	ENSG00000179598.5	PLD6	0.0598309	0.00530879	0.95229	0.999986	Brain_Cortex
AFR-like	ENSG00000188611.14	ASAH2	-0.0597635	-0.000890001	0.952344	0.999986	Brain_Cortex
AFR-like	ENSG00000213246.6	SUPT4H1	0.0597509	0.00351178	0.952354	0.999986	Brain_Cortex
AFR-like	ENSG00000183873.15	SCN5A	0.0596279	0.00932735	0.952452	0.999986	Brain_Cortex
AFR-like	ENSG00000136297.14	MMD2	-0.0596082	-0.0104674	0.952468	0.999986	Brain_Cortex
AFR-like	ENSG00000156171.14	DRAM2	0.0592882	8.14391e-05	0.952723	0.999986	Brain_Cortex
AFR-like	ENSG00000188060.7	RAB42	-0.0589895	-0.0185675	0.95296	0.999986	Brain_Cortex
AFR-like	ENSG00000235100.3	RP11-80H5.9	0.0587237	-0.00154795	0.953172	0.999986	Brain_Cortex
AFR-like	ENSG00000120324.8	PCDHB10	-0.0580264	-0.00318558	0.953728	0.999986	Brain_Cortex
AFR-like	ENSG00000215187.10	FAM166B	-0.0577963	-0.00403866	0.953911	0.999986	Brain_Cortex
AFR-like	ENSG00000145287.10	PLAC8	0.0573382	-0.0021373	0.954276	0.999986	Brain_Cortex
AFR-like	ENSG00000076928.17	ARHGEF1	0.0569186	-0.00904714	0.95461	0.999986	Brain_Cortex
AFR-like	ENSG00000140623.13	2025-09-12	0.0568231	0.000780788	0.954686	0.999986	Brain_Cortex
AFR-like	ENSG00000132640.14	BTBD3	-0.0567743	0.0428365	0.954725	0.999986	Brain_Cortex
AFR-like	ENSG00000198933.9	TBKBP1	-0.0565835	-0.0040425	0.954877	0.999986	Brain_Cortex
AFR-like	ENSG00000144119.3	C1QL2	-0.05635	0.000194045	0.955063	0.999986	Brain_Cortex
AFR-like	ENSG00000225973.3	PIGBOS1	-0.0563292	-0.00353255	0.95508	0.999986	Brain_Cortex
AFR-like	ENSG00000182405.5	PGBD4	-0.0560597	-0.000272208	0.955294	0.999986	Brain_Cortex
AFR-like	ENSG00000088053.11	GP6	0.0559939	0.000829641	0.955347	0.999986	Brain_Cortex
AFR-like	ENSG00000140153.17	WDR20	-0.0559473	-0.00175355	0.955384	0.999986	Brain_Cortex
AFR-like	ENSG00000121289.17	CEP89	-0.0558008	0.0085164	0.9555	0.999986	Brain_Cortex
AFR-like	ENSG00000277494.1	GPIHBP1	-0.0552505	0.00146431	0.955939	0.999986	Brain_Cortex
AFR-like	ENSG00000175920.16	DOK7	0.055106	0.00242969	0.956054	0.999986	Brain_Cortex
AFR-like	ENSG00000116774.11	OLFML3	0.0550775	0.000203084	0.956077	0.999986	Brain_Cortex
AFR-like	ENSG00000230731.2	RP11-478K15.6	-0.0540379	-0.00646373	0.956905	0.999986	Brain_Cortex
AFR-like	ENSG00000134262.12	AP4B1	-0.0539715	-0.0254644	0.956958	0.999986	Brain_Cortex
AFR-like	ENSG00000203663.3	OR2L2	-0.0537765	-0.00201608	0.957113	0.999986	Brain_Cortex
AFR-like	ENSG00000163431.12	LMOD1	0.053582	-0.00854834	0.957268	0.999986	Brain_Cortex
AFR-like	ENSG00000137261.13	KIAA0319	-0.0534612	-0.0111492	0.957364	0.999986	Brain_Cortex
AFR-like	ENSG00000171033.12	PKIA	-0.0533388	0.0116367	0.957462	0.999986	Brain_Cortex
AFR-like	ENSG00000196196.2	HRCT1	0.0532843	0.000971358	0.957505	0.999986	Brain_Cortex
AFR-like	ENSG00000013810.18	TACC3	0.053268	0.00036584	0.957518	0.999986	Brain_Cortex
AFR-like	ENSG00000214562.14	NUTM2D	0.0532561	0.0139197	0.957528	0.999986	Brain_Cortex
AFR-like	ENSG00000100197.20	CYP2D6	0.0529942	-0.000845643	0.957737	0.999986	Brain_Cortex
AFR-like	ENSG00000245685.6	AF146191.4	-0.0529446	-0.0040415	0.957776	0.999986	Brain_Cortex
AFR-like	ENSG00000187134.13	AKR1C1	-0.0528885	-0.000132175	0.957821	0.999986	Brain_Cortex
AFR-like	ENSG00000187105.8	HEATR4	0.0527334	-0.154507	0.957944	0.999986	Brain_Cortex
AFR-like	ENSG00000132671.5	SSTR4	-0.0521113	0.0014716	0.95844	0.999986	Brain_Cortex
AFR-like	ENSG00000173262.11	SLC2A14	-0.0518516	0.0015853	0.958647	0.999986	Brain_Cortex
AFR-like	ENSG00000214013.9	GANC	0.0518475	0.00361204	0.95865	0.999986	Brain_Cortex
AFR-like	ENSG00000251632.1	LINC02172	0.05176	0.00167597	0.95872	0.999986	Brain_Cortex
AFR-like	ENSG00000083828.15	ZNF586	-0.0515747	0.00421419	0.958868	0.999986	Brain_Cortex
AFR-like	ENSG00000010282.14	HHATL	0.0515083	0.00496012	0.958921	0.999986	Brain_Cortex
AFR-like	ENSG00000259865.1	RP11-488L18.10	-0.0513859	0.00127096	0.959018	0.999986	Brain_Cortex
AFR-like	ENSG00000132207.17	SLX1A	-0.0513333	0.0280882	0.95906	0.999986	Brain_Cortex
AFR-like	ENSG00000156795.6	WDYHV1	-0.0512345	-0.00402044	0.959139	0.999986	Brain_Cortex
AFR-like	ENSG00000047346.12	FAM214A	-0.0510524	-0.0117659	0.959284	0.999986	Brain_Cortex
AFR-like	ENSG00000125375.14	ATP5S	0.0506189	-0.000935258	0.959629	0.999986	Brain_Cortex
AFR-like	ENSG00000132600.16	PRMT7	-0.050531	0.00477729	0.959699	0.999986	Brain_Cortex
AFR-like	ENSG00000273403.1	RP11-329B9.3	-0.0505143	-0.000134331	0.959713	0.999986	Brain_Cortex
AFR-like	ENSG00000115457.9	IGFBP2	0.0504511	-0.00160628	0.959763	0.999986	Brain_Cortex
AFR-like	ENSG00000111348.8	ARHGDIB	-0.0503938	-0.00191282	0.959809	0.999986	Brain_Cortex
AFR-like	ENSG00000172785.18	CBWD1	0.0503543	0.000712516	0.95984	0.999986	Brain_Cortex
AFR-like	ENSG00000261781.1	LINC01654	-0.0502907	-0.000713441	0.959891	0.999986	Brain_Cortex
AFR-like	ENSG00000126464.13	PRR12	-0.0500739	-0.0010971	0.960064	0.999986	Brain_Cortex
AFR-like	ENSG00000100211.10	CBY1	0.049166	0.0182937	0.960787	0.999986	Brain_Cortex
AFR-like	ENSG00000143183.16	TMCO1	0.0491461	-0.00234174	0.960803	0.999986	Brain_Cortex
AFR-like	ENSG00000099940.11	SNAP29	0.0483062	0.00121932	0.961472	0.999986	Brain_Cortex
AFR-like	ENSG00000101574.14	METTL4	0.0482554	0.00394698	0.961513	0.999986	Brain_Cortex
AFR-like	ENSG00000169855.19	ROBO1	-0.0479053	0.0148675	0.961792	0.999986	Brain_Cortex
AFR-like	ENSG00000162769.12	FLVCR1	-0.0477496	0.00331033	0.961916	0.999986	Brain_Cortex
AFR-like	ENSG00000270972.1	RP11-326C3.15	-0.0474894	-0.00100714	0.962123	0.999986	Brain_Cortex
AFR-like	ENSG00000244607.5	CCDC13	-0.0471765	0.00226795	0.962373	0.999986	Brain_Cortex
AFR-like	ENSG00000135976.17	ANKRD36	0.0466219	0.00811604	0.962815	0.999986	Brain_Cortex
AFR-like	ENSG00000027847.13	B4GALT7	-0.0463766	0.0067248	0.96301	0.999986	Brain_Cortex
AFR-like	ENSG00000173517.10	PEAK1	0.0463597	-0.00221245	0.963024	0.999986	Brain_Cortex
AFR-like	ENSG00000196209.12	SIRPB2	0.0463019	-0.00182385	0.96307	0.999986	Brain_Cortex
AFR-like	ENSG00000230487.7	PSMG3-AS1	0.0453964	0.00231085	0.963791	0.999986	Brain_Cortex
AFR-like	ENSG00000104432.13	IL7	0.0453476	0.0030022	0.96383	0.999986	Brain_Cortex
AFR-like	ENSG00000260456.6	C16orf95	-0.0452389	0.0187324	0.963917	0.999986	Brain_Cortex
AFR-like	ENSG00000178202.12	KDELC2	0.0452045	0.00432678	0.963944	0.999986	Brain_Cortex
AFR-like	ENSG00000157800.17	SLC37A3	0.0451357	0.00739181	0.963999	0.999986	Brain_Cortex
AFR-like	ENSG00000115944.14	COX7A2L	-0.0450372	-0.000371091	0.964078	0.999986	Brain_Cortex
AFR-like	ENSG00000272512.1	RP11-54O7.17	-0.0447456	-0.00176101	0.96431	0.999986	Brain_Cortex
AFR-like	ENSG00000137103.16	TMEM8B	0.0443481	0.000379079	0.964627	0.999986	Brain_Cortex
AFR-like	ENSG00000197168.11	NEK5	0.0440189	0.021459	0.964889	0.999986	Brain_Cortex
AFR-like	ENSG00000166295.8	ANAPC16	-0.0437446	0.00978548	0.965108	0.999986	Brain_Cortex
AFR-like	ENSG00000143036.16	SLC44A3	0.0436959	0.000768857	0.965147	0.999986	Brain_Cortex
AFR-like	ENSG00000100612.13	DHRS7	0.0429991	0.000698292	0.965702	0.999986	Brain_Cortex
AFR-like	ENSG00000161981.10	SNRNP25	0.042597	-0.00292001	0.966023	0.999986	Brain_Cortex
AFR-like	ENSG00000173801.16	JUP	-0.0424148	0.000265342	0.966168	0.999986	Brain_Cortex
AFR-like	ENSG00000260302.1	RP11-973H7.1	0.0418582	0.0026326	0.966612	0.999986	Brain_Cortex
AFR-like	ENSG00000151247.12	EIF4E	-0.0418438	-0.00368796	0.966623	0.999986	Brain_Cortex
AFR-like	ENSG00000234511.8	C5orf58	0.0416351	0.0146785	0.96679	0.999986	Brain_Cortex
AFR-like	ENSG00000213689.11	TREX1	0.0413842	0.0013279	0.96699	0.999986	Brain_Cortex
AFR-like	ENSG00000174233.11	ADCY6	0.0409531	0.00633276	0.967333	0.999986	Brain_Cortex
AFR-like	ENSG00000198208.11	RPS6KL1	-0.0407786	-0.0121832	0.967472	0.999986	Brain_Cortex
AFR-like	ENSG00000213203.2	GIMAP1	0.0399604	0.00711171	0.968125	0.999986	Brain_Cortex
AFR-like	ENSG00000116350.16	SRSF4	-0.0394842	-0.000350041	0.968504	0.999986	Brain_Cortex
AFR-like	ENSG00000130701.3	RBBP8NL	0.0393404	0.000463758	0.968619	0.999986	Brain_Cortex
AFR-like	ENSG00000196313.11	POM121	0.0391915	-0.00285025	0.968738	0.999986	Brain_Cortex
AFR-like	ENSG00000267002.2	RP11-242D8.1	-0.0391521	0.0211523	0.968769	0.999986	Brain_Cortex
AFR-like	ENSG00000157601.13	MX1	0.0388866	-0.00291689	0.968981	0.999986	Brain_Cortex
AFR-like	ENSG00000006042.11	TMEM98	0.038715	-0.00175853	0.969118	0.999986	Brain_Cortex
AFR-like	ENSG00000163864.15	NMNAT3	0.0385873	0.00929535	0.969219	0.999986	Brain_Cortex
AFR-like	ENSG00000119715.14	ESRRB	0.038331	-0.00336807	0.969424	0.999986	Brain_Cortex
AFR-like	ENSG00000171772.15	SYCE1	-0.0382973	-0.00156879	0.969451	0.999986	Brain_Cortex
AFR-like	ENSG00000175643.8	RMI2	0.0381531	-2.84483e-05	0.969566	0.999986	Brain_Cortex
AFR-like	ENSG00000070444.14	MNT	-0.038152	0.00882144	0.969567	0.999986	Brain_Cortex
AFR-like	ENSG00000161798.6	AQP5	-0.0377417	-0.00531507	0.969894	0.999986	Brain_Cortex
AFR-like	ENSG00000226380.9	AC058791.1	0.0373655	0.000374975	0.970194	0.999986	Brain_Cortex
AFR-like	ENSG00000105248.15	CCDC94	0.0369978	0.000621459	0.970487	0.999986	Brain_Cortex
AFR-like	ENSG00000105700.10	KXD1	-0.0368397	0.0177827	0.970613	0.999986	Brain_Cortex
AFR-like	ENSG00000170632.13	ARMC10	-0.0367365	-0.00256465	0.970695	0.999986	Brain_Cortex
AFR-like	ENSG00000108406.9	DHX40	0.0366901	0.00148443	0.970732	0.999986	Brain_Cortex
AFR-like	ENSG00000185519.8	FAM131C	-0.0362027	-0.000672179	0.971121	0.999986	Brain_Cortex
AFR-like	ENSG00000182809.10	CRIP2	-0.0361536	0.0390246	0.97116	0.999986	Brain_Cortex
AFR-like	ENSG00000112031.15	MTRF1L	-0.0358379	-0.000553954	0.971412	0.999986	Brain_Cortex
AFR-like	ENSG00000126215.13	XRCC3	0.0358333	0.00124751	0.971415	0.999986	Brain_Cortex
AFR-like	ENSG00000183571.10	PGPEP1L	-0.0355346	-0.00143635	0.971653	0.999986	Brain_Cortex
AFR-like	ENSG00000275212.1	RP3-446N13.5	-0.0353142	-0.00178835	0.971829	0.999986	Brain_Cortex
AFR-like	ENSG00000150867.13	PIP4K2A	0.035189	0.00576206	0.971929	0.999986	Brain_Cortex
AFR-like	ENSG00000215045.8	GRID2IP	0.0351866	0.00300979	0.971931	0.999986	Brain_Cortex
AFR-like	ENSG00000117245.12	KIF17	0.0351707	9.47074e-05	0.971944	0.999986	Brain_Cortex
AFR-like	ENSG00000144485.10	HES6	0.0351327	0.00194566	0.971974	0.999986	Brain_Cortex
AFR-like	ENSG00000198160.14	MIER1	0.0351152	0.00930592	0.971988	0.999986	Brain_Cortex
AFR-like	ENSG00000128039.10	SRD5A3	-0.0351043	0.00546899	0.971997	0.999986	Brain_Cortex
AFR-like	ENSG00000063761.15	ADCK1	-0.0349989	0.00620738	0.972081	0.999986	Brain_Cortex
AFR-like	ENSG00000260259.1	LINC02166	-0.0349514	-0.00165343	0.972119	0.999986	Brain_Cortex
AFR-like	ENSG00000187595.15	ZNF385C	0.0347217	-0.00796491	0.972302	0.999986	Brain_Cortex
AFR-like	ENSG00000132911.4	NMUR2	0.0344519	-0.00155581	0.972517	0.999986	Brain_Cortex
AFR-like	ENSG00000228408.6	RP1-111D6.3	-0.0341505	0.00040945	0.972757	0.999986	Brain_Cortex
AFR-like	ENSG00000259905.5	PWRN1	0.0340834	-0.00082775	0.972811	0.999986	Brain_Cortex
AFR-like	ENSG00000134684.10	YARS	0.0335353	-0.104462	0.973248	0.999986	Brain_Cortex
AFR-like	ENSG00000111845.4	PAK1IP1	-0.0332352	-0.00144093	0.973487	0.999986	Brain_Cortex
AFR-like	ENSG00000140632.16	GLYR1	-0.0329109	-0.0035201	0.973746	0.999986	Brain_Cortex
AFR-like	ENSG00000165553.4	NGB	0.0328746	-0.0161754	0.973775	0.999986	Brain_Cortex
AFR-like	ENSG00000130193.7	THEM6	0.0324495	0.000418916	0.974114	0.999986	Brain_Cortex
AFR-like	ENSG00000101680.14	LAMA1	-0.0324381	-0.00276215	0.974123	0.999986	Brain_Cortex
AFR-like	ENSG00000139974.15	SLC38A6	-0.0323899	-0.0179893	0.974161	0.999986	Brain_Cortex
AFR-like	ENSG00000122696.13	SLC25A51	-0.0306996	0.00117777	0.975509	0.999986	Brain_Cortex
AFR-like	ENSG00000241399.6	CD302	0.030673	0.0272129	0.97553	0.999986	Brain_Cortex
AFR-like	ENSG00000168418.7	KCNG4	0.0301938	-0.00324548	0.975912	0.999986	Brain_Cortex
AFR-like	ENSG00000231500.6	RPS18	0.0301178	-0.00117807	0.975973	0.999986	Brain_Cortex
AFR-like	ENSG00000159063.12	ALG8	0.0300569	0.0014647	0.976022	0.999986	Brain_Cortex
AFR-like	ENSG00000236922.9	LINC01378	-0.0300444	0.00233567	0.976032	0.999986	Brain_Cortex
AFR-like	ENSG00000146083.11	RNF44	-0.0299041	-0.0172405	0.976144	0.999986	Brain_Cortex
AFR-like	ENSG00000196357.11	ZNF565	-0.0298746	-0.000722207	0.976167	0.999986	Brain_Cortex
AFR-like	ENSG00000129946.10	SHC2	-0.0290257	-0.00319215	0.976844	0.999986	Brain_Cortex
AFR-like	ENSG00000240654.6	C1QTNF9	-0.0289795	0.00108004	0.976881	0.999986	Brain_Cortex
AFR-like	ENSG00000236485.1	LINC01945	-0.0288779	-0.00469975	0.976962	0.999986	Brain_Cortex
AFR-like	ENSG00000075239.13	ACAT1	0.0288615	0.00345875	0.976975	0.999986	Brain_Cortex
AFR-like	ENSG00000125945.14	ZNF436	0.0283639	0.0122875	0.977372	0.999986	Brain_Cortex
AFR-like	ENSG00000105321.12	CCDC9	-0.0274339	-0.025177	0.978114	0.999986	Brain_Cortex
AFR-like	ENSG00000105726.16	ATP13A1	0.027379	0.00524063	0.978157	0.999986	Brain_Cortex
AFR-like	ENSG00000167186.10	COQ7	-0.0273053	0.00687638	0.978216	0.999986	Brain_Cortex
AFR-like	ENSG00000164647.8	STEAP1	0.0273013	0.00256166	0.978219	0.999986	Brain_Cortex
AFR-like	ENSG00000103510.19	KAT8	-0.0272469	-0.00536768	0.978263	0.999986	Brain_Cortex
AFR-like	ENSG00000164010.13	ERMAP	0.0270197	-0.00239769	0.978444	0.999986	Brain_Cortex
AFR-like	ENSG00000181896.11	ZNF101	0.0269358	0.000426904	0.978511	0.999986	Brain_Cortex
AFR-like	ENSG00000105607.12	GCDH	0.0269079	-0.000287305	0.978533	0.999986	Brain_Cortex
AFR-like	ENSG00000134760.5	DSG1	-0.026872	0.00446848	0.978562	0.999986	Brain_Cortex
AFR-like	ENSG00000103534.16	TMC5	0.0267112	0.00142255	0.97869	0.999986	Brain_Cortex
AFR-like	ENSG00000236268.5	LINC01361	-0.0266412	-0.012324	0.978746	0.999986	Brain_Cortex
AFR-like	ENSG00000113356.11	POLR3G	0.0263435	0.00109792	0.978983	0.999986	Brain_Cortex
AFR-like	ENSG00000261770.1	CTC-459F4.1	0.0261214	0.000207631	0.979161	0.999986	Brain_Cortex
AFR-like	ENSG00000115526.10	CHST10	0.0260603	-0.00780213	0.979209	0.999986	Brain_Cortex
AFR-like	ENSG00000087191.12	PSMC5	0.026041	0.00574527	0.979225	0.999986	Brain_Cortex
AFR-like	ENSG00000126003.6	PLAGL2	0.0257958	0.0111195	0.97942	0.999986	Brain_Cortex
AFR-like	ENSG00000058063.15	ATP11B	-0.0253305	0.00548512	0.979791	0.999986	Brain_Cortex
AFR-like	ENSG00000116984.12	MTR	0.0251896	0.00592182	0.979904	0.999986	Brain_Cortex
AFR-like	ENSG00000155592.15	ZKSCAN2	-0.025084	-0.00369024	0.979988	0.999986	Brain_Cortex
AFR-like	ENSG00000243244.5	STON1	0.0250176	0.00207321	0.980041	0.999986	Brain_Cortex
AFR-like	ENSG00000160886.13	LY6K	0.0249989	0.00150132	0.980056	0.999986	Brain_Cortex
AFR-like	ENSG00000197119.12	SLC25A29	0.0249941	0.00669837	0.98006	0.999986	Brain_Cortex
AFR-like	ENSG00000166831.8	RBPMS2	0.0248782	0.00101672	0.980152	0.999986	Brain_Cortex
AFR-like	ENSG00000283267.1	CTB-16J4.1	-0.0246152	-0.00438664	0.980362	0.999986	Brain_Cortex
AFR-like	ENSG00000175471.19	MCTP1	0.0244758	-0.00503594	0.980473	0.999986	Brain_Cortex
AFR-like	ENSG00000186364.11	NUDT17	-0.0241004	-0.00218314	0.980773	0.999986	Brain_Cortex
AFR-like	ENSG00000180992.6	MRPL14	0.0237014	0.00163963	0.981091	0.999986	Brain_Cortex
AFR-like	ENSG00000159905.14	ZNF221	-0.023522	-0.00146877	0.981234	0.999986	Brain_Cortex
AFR-like	ENSG00000197008.9	ZNF138	-0.0233217	0.00080849	0.981394	0.999986	Brain_Cortex
AFR-like	ENSG00000143882.10	ATP6V1C2	0.0232165	-0.00306195	0.981478	0.999986	Brain_Cortex
AFR-like	ENSG00000261794.1	GOLGA8H	-0.0232047	0.00165315	0.981487	0.999986	Brain_Cortex
AFR-like	ENSG00000120217.13	CD274	-0.02292	0.00461355	0.981714	0.999986	Brain_Cortex
AFR-like	ENSG00000198185.11	ZNF334	0.0226286	0.000447377	0.981946	0.999986	Brain_Cortex
AFR-like	ENSG00000165555.9	NOXRED1	-0.0224402	-0.000815608	0.982097	0.999986	Brain_Cortex
AFR-like	ENSG00000165233.17	CARD19	-0.0224042	-0.00103381	0.982126	0.999986	Brain_Cortex
AFR-like	ENSG00000117154.11	IGSF21	0.0221938	0.004858	0.982293	0.999986	Brain_Cortex
AFR-like	ENSG00000258701.1	LINC00638	0.0221089	-0.000847689	0.982361	0.999986	Brain_Cortex
AFR-like	ENSG00000134184.12	GSTM1	-0.0211604	0.0014667	0.983118	0.999986	Brain_Cortex
AFR-like	ENSG00000105404.10	RABAC1	0.0210607	0.0145705	0.983197	0.999986	Brain_Cortex
AFR-like	ENSG00000111962.7	UST	0.0208389	-0.00150358	0.983374	0.999986	Brain_Cortex
AFR-like	ENSG00000148450.12	MSRB2	0.020836	-0.0428767	0.983376	0.999986	Brain_Cortex
AFR-like	ENSG00000068976.13	PYGM	0.0205839	0.0059179	0.983578	0.999986	Brain_Cortex
AFR-like	ENSG00000206535.7	LNP1	-0.020266	-0.00171185	0.983831	0.999986	Brain_Cortex
AFR-like	ENSG00000175482.8	POLD4	0.020063	-0.0146463	0.983993	0.999986	Brain_Cortex
AFR-like	ENSG00000197933.12	ZNF823	-0.0199748	-0.00420901	0.984063	0.999986	Brain_Cortex
AFR-like	ENSG00000180104.15	EXOC3	-0.0199213	-0.00317548	0.984106	0.999986	Brain_Cortex
AFR-like	ENSG00000188629.11	ZNF177	0.0196595	0.00386734	0.984315	0.999986	Brain_Cortex
AFR-like	ENSG00000206113.10	CFAP99	0.0194802	0.00635054	0.984458	0.999986	Brain_Cortex
AFR-like	ENSG00000146918.19	NCAPG2	0.0194586	0.00378145	0.984475	0.999986	Brain_Cortex
AFR-like	ENSG00000221944.6	TIGD1	0.0193745	-0.00215386	0.984542	0.999986	Brain_Cortex
AFR-like	ENSG00000197102.10	DYNC1H1	-0.0191728	0.0238676	0.984703	0.999986	Brain_Cortex
AFR-like	ENSG00000175387.15	SMAD2	0.0191465	0.00704529	0.984724	0.999986	Brain_Cortex
AFR-like	ENSG00000203756.7	TMEM244	-0.0189472	-0.000781503	0.984883	0.999986	Brain_Cortex
AFR-like	ENSG00000198039.11	ZNF273	-0.0176669	0.00456837	0.985905	0.999986	Brain_Cortex
AFR-like	ENSG00000160326.13	SLC2A6	-0.0175985	-0.00364407	0.985959	0.999986	Brain_Cortex
AFR-like	ENSG00000164144.15	ARFIP1	0.0174194	-0.003305	0.986102	0.999986	Brain_Cortex
AFR-like	ENSG00000118961.14	LDAH	0.0172172	0.000375917	0.986263	0.999986	Brain_Cortex
AFR-like	ENSG00000183291.15	SELENOF	0.0172143	0.00127669	0.986266	0.999986	Brain_Cortex
AFR-like	ENSG00000022556.15	NLRP2	-0.0171462	0.000556441	0.98632	0.999986	Brain_Cortex
AFR-like	ENSG00000139428.11	MMAB	-0.0169546	-0.00111793	0.986473	0.999986	Brain_Cortex
AFR-like	ENSG00000182004.12	SNRPE	-0.0169341	-6.65414e-05	0.986489	0.999986	Brain_Cortex
AFR-like	ENSG00000274104.1	CTD-2553L13.10	-0.0167928	0.00371356	0.986602	0.999986	Brain_Cortex
AFR-like	ENSG00000100243.20	CYB5R3	0.0167773	0.00538049	0.986614	0.999986	Brain_Cortex
AFR-like	ENSG00000170786.12	SDR16C5	-0.0167523	0.00403324	0.986634	0.999986	Brain_Cortex
AFR-like	ENSG00000263603.1	CTD-2349P21.5	-0.0166172	-0.00253333	0.986742	0.999986	Brain_Cortex
AFR-like	ENSG00000082196.20	C1QTNF3	0.0162365	-0.0291517	0.987046	0.999986	Brain_Cortex
AFR-like	ENSG00000115041.12	KCNIP3	-0.0162346	-0.0235062	0.987047	0.999986	Brain_Cortex
AFR-like	ENSG00000205037.2	RP11-863P13.4	0.0156821	-0.00142903	0.987488	0.999986	Brain_Cortex
AFR-like	ENSG00000170540.14	ARL6IP1	-0.0150245	-0.00367606	0.988013	0.999986	Brain_Cortex
AFR-like	ENSG00000115109.13	EPB41L5	0.0149391	-0.00419627	0.988081	0.999986	Brain_Cortex
AFR-like	ENSG00000230989.6	HSBP1	-0.014919	-0.00652534	0.988097	0.999986	Brain_Cortex
AFR-like	ENSG00000257194.2	RP11-567C2.1	-0.0146226	-0.000664302	0.988333	0.999986	Brain_Cortex
AFR-like	ENSG00000267339.5	LINC00906	0.0145638	-0.00451291	0.98838	0.999986	Brain_Cortex
AFR-like	ENSG00000154518.9	ATP5G3	0.0142598	-0.0193124	0.988623	0.999986	Brain_Cortex
AFR-like	ENSG00000204866.8	IGFL2	0.014027	0.000833836	0.988808	0.999986	Brain_Cortex
AFR-like	ENSG00000007516.13	BAIAP3	0.0139323	-0.00177253	0.988884	0.999986	Brain_Cortex
AFR-like	ENSG00000171943.11	SRGAP2C	-0.0136629	-0.147073	0.989099	0.999986	Brain_Cortex
AFR-like	ENSG00000188986.6	NELFB	-0.0136411	0.00235576	0.989116	0.999986	Brain_Cortex
AFR-like	ENSG00000171169.8	NAIF1	-0.0132531	0.00184568	0.989426	0.999986	Brain_Cortex
AFR-like	ENSG00000186827.10	TNFRSF4	-0.0131935	-0.0020379	0.989473	0.999986	Brain_Cortex
AFR-like	ENSG00000259584.1	RP11-521C20.2	0.0130017	0.00469167	0.989626	0.999986	Brain_Cortex
AFR-like	ENSG00000223685.5	LINC00571	-0.0129815	-0.00718939	0.989643	0.999986	Brain_Cortex
AFR-like	ENSG00000198755.10	RPL10A	-0.012981	-0.00683679	0.989643	0.999986	Brain_Cortex
AFR-like	ENSG00000197768.10	STPG3	0.0127737	0.0010932	0.989808	0.999986	Brain_Cortex
AFR-like	ENSG00000260025.1	RP11-490M8.1	-0.0124596	-0.00177401	0.990059	0.999986	Brain_Cortex
AFR-like	ENSG00000119723.16	COQ6	0.0124195	0.00193441	0.990091	0.999986	Brain_Cortex
AFR-like	ENSG00000099785.10	2025-03-02	0.0124032	0.00268765	0.990104	0.999986	Brain_Cortex
AFR-like	ENSG00000153898.12	MCOLN2	-0.0123512	1.13258e-05	0.990145	0.999986	Brain_Cortex
AFR-like	ENSG00000138430.15	OLA1	-0.0121786	-0.00209022	0.990283	0.999986	Brain_Cortex
AFR-like	ENSG00000272733.1	KB-208E9.1	0.012111	-0.00569288	0.990337	0.999986	Brain_Cortex
AFR-like	ENSG00000179935.9	LINC00652	-0.0117802	0.00445844	0.990601	0.999986	Brain_Cortex
AFR-like	ENSG00000129437.9	KLK14	-0.0114152	-0.000662705	0.990892	0.999986	Brain_Cortex
AFR-like	ENSG00000162399.6	BSND	0.0113156	0.000722756	0.990972	0.999986	Brain_Cortex
AFR-like	ENSG00000196455.7	PIK3R4	-0.0112728	-0.00171653	0.991006	0.999986	Brain_Cortex
AFR-like	ENSG00000254531.1	FLJ20021	0.0111831	-0.00442554	0.991077	0.999986	Brain_Cortex
AFR-like	ENSG00000196378.11	ZNF34	-0.0111232	-0.000585156	0.991125	0.999986	Brain_Cortex
AFR-like	ENSG00000150873.11	C2orf50	-0.011105	-0.000763158	0.99114	0.999986	Brain_Cortex
AFR-like	ENSG00000079337.15	RAPGEF3	-0.0110891	-0.0030954	0.991152	0.999986	Brain_Cortex
AFR-like	ENSG00000104983.8	CCDC61	-0.010883	-0.00241577	0.991317	0.999986	Brain_Cortex
AFR-like	ENSG00000170037.13	CNTROB	0.0107529	-0.00694255	0.991421	0.999986	Brain_Cortex
AFR-like	ENSG00000090382.6	LYZ	-0.0107024	-0.00818475	0.991461	0.999986	Brain_Cortex
AFR-like	ENSG00000112041.12	TULP1	-0.010356	0.0104963	0.991737	0.999986	Brain_Cortex
AFR-like	ENSG00000138400.12	MDH1B	-0.0102749	-0.000413968	0.991802	0.999986	Brain_Cortex
AFR-like	ENSG00000110315.6	RNF141	0.0102345	-0.00242738	0.991834	0.999986	Brain_Cortex
AFR-like	ENSG00000107819.13	SFXN3	0.0100903	-0.0094375	0.991949	0.999986	Brain_Cortex
AFR-like	ENSG00000169515.5	CCDC8	-0.00973475	-0.0020326	0.992233	0.999986	Brain_Cortex
AFR-like	ENSG00000110717.12	NDUFS8	-0.00967308	-0.00169567	0.992282	0.999986	Brain_Cortex
AFR-like	ENSG00000217442.3	SYCE3	-0.00962437	0.000477888	0.992321	0.999986	Brain_Cortex
AFR-like	ENSG00000185989.10	RASA3	-0.00959918	-0.00481675	0.992341	0.999986	Brain_Cortex
AFR-like	ENSG00000148832.15	PAOX	-0.00925515	-0.00197864	0.992616	0.999986	Brain_Cortex
AFR-like	ENSG00000206562.11	METTL6	-0.00899876	0.00182971	0.99282	0.999986	Brain_Cortex
AFR-like	ENSG00000237190.3	CDKN2AIPNL	-0.00874067	0.00504964	0.993026	0.999986	Brain_Cortex
AFR-like	ENSG00000157214.13	STEAP2	0.00869073	0.00337969	0.993066	0.999986	Brain_Cortex
AFR-like	ENSG00000214711.9	CAPN14	-0.00838142	-0.0072288	0.993313	0.999986	Brain_Cortex
AFR-like	ENSG00000140876.11	NUDT7	-0.0081644	-0.00121907	0.993486	0.999986	Brain_Cortex
AFR-like	ENSG00000162461.7	SLC25A34	-0.00790604	8.8102e-05	0.993692	0.999986	Brain_Cortex
AFR-like	ENSG00000196071.4	OR2L13	0.00668269	-0.000604773	0.994668	0.999986	Brain_Cortex
AFR-like	ENSG00000162194.12	LBHD1	0.00611952	0.00238846	0.995117	0.999986	Brain_Cortex
AFR-like	ENSG00000175322.11	ZNF519	-0.00607255	0.00488918	0.995155	0.999986	Brain_Cortex
AFR-like	ENSG00000198912.10	C1orf174	0.00603479	-0.000268058	0.995185	0.999986	Brain_Cortex
AFR-like	ENSG00000139405.15	RITA1	-0.00593613	0.00419132	0.995264	0.999986	Brain_Cortex
AFR-like	ENSG00000163161.12	ERCC3	0.0056233	-0.00345797	0.995513	0.999986	Brain_Cortex
AFR-like	ENSG00000189339.11	SLC35E2B	0.00556653	0.00398723	0.995559	0.999986	Brain_Cortex
AFR-like	ENSG00000138375.12	SMARCAL1	-0.00523459	-0.00544804	0.995823	0.999986	Brain_Cortex
AFR-like	ENSG00000116688.16	MFN2	-0.00516249	-0.00194697	0.995881	0.999986	Brain_Cortex
AFR-like	ENSG00000163354.14	DCST2	-0.00495974	-0.000532989	0.996043	0.999986	Brain_Cortex
AFR-like	ENSG00000104497.13	SNX16	-0.00484357	-0.000161095	0.996135	0.999986	Brain_Cortex
AFR-like	ENSG00000185105.5	MYADML2	-0.00483686	-0.000480271	0.996141	0.999986	Brain_Cortex
AFR-like	ENSG00000262075.3	DKFZP434A062	0.00436712	0.00675306	0.996516	0.999986	Brain_Cortex
AFR-like	ENSG00000273449.1	RP11-218F10.3	-0.00421106	-0.00192898	0.99664	0.999986	Brain_Cortex
AFR-like	ENSG00000233670.6	PIRT	0.0039136	0.000736446	0.996877	0.999986	Brain_Cortex
AFR-like	ENSG00000181291.6	TMEM132E	-0.00387672	-0.00011661	0.996907	0.999986	Brain_Cortex
AFR-like	ENSG00000168303.6	MPLKIP	-0.00386609	0.0118725	0.996915	0.999986	Brain_Cortex
AFR-like	ENSG00000183513.8	COA5	0.00376204	0.00222946	0.996998	0.999986	Brain_Cortex
AFR-like	ENSG00000122870.11	BICC1	0.00363931	-0.000118208	0.997096	0.999986	Brain_Cortex
AFR-like	ENSG00000135773.12	CAPN9	-0.00284304	-0.0025742	0.997732	0.999986	Brain_Cortex
AFR-like	ENSG00000035115.21	SH3YL1	-0.00280843	0.00201412	0.997759	0.999986	Brain_Cortex
AFR-like	ENSG00000180376.16	CCDC66	0.0026398	0.000574582	0.997894	0.999986	Brain_Cortex
AFR-like	ENSG00000223812.5	RP11-197K6.1	-0.00238796	-0.00319095	0.998095	0.999986	Brain_Cortex
AFR-like	ENSG00000198246.7	SLC29A3	0.00170144	0.000137493	0.998642	0.999986	Brain_Cortex
AFR-like	ENSG00000140104.13	C14orf79	0.00149993	-0.000764152	0.998803	0.999986	Brain_Cortex
AFR-like	ENSG00000145192.12	AHSG	0.00149919	-0.0232577	0.998804	0.999986	Brain_Cortex
AFR-like	ENSG00000167103.11	PIP5KL1	-0.00137815	0.000609876	0.9989	0.999986	Brain_Cortex
AFR-like	ENSG00000172322.13	CLEC12A	-0.00108366	-0.000753656	0.999135	0.999986	Brain_Cortex
AFR-like	ENSG00000101104.12	PABPC1L	-0.00107699	7.17622e-05	0.999141	0.999986	Brain_Cortex
AFR-like	ENSG00000119698.11	PPP4R4	0.0010069	-0.0111481	0.999197	0.999986	Brain_Cortex
AFR-like	ENSG00000175711.8	B3GNTL1	-0.000924899	-0.0088821	0.999262	0.999986	Brain_Cortex
AFR-like	ENSG00000100360.14	IFT27	0.000851425	-0.00143445	0.999321	0.999986	Brain_Cortex
AFR-like	ENSG00000064999.13	ANKS1A	-0.000697526	-0.00677735	0.999443	0.999986	Brain_Cortex
AFR-like	ENSG00000235319.1	AC012360.4	-0.000645094	0.00618529	0.999485	0.999986	Brain_Cortex
AFR-like	ENSG00000140511.11	HAPLN3	-0.000507249	0.000926173	0.999595	0.999986	Brain_Cortex
AFR-like	ENSG00000138172.10	CALHM2	-0.00048885	-0.00165823	0.99961	0.999986	Brain_Cortex
AFR-like	ENSG00000273487.1	RP4-621B10.8	-0.000457512	-0.00291791	0.999635	0.999986	Brain_Cortex
AFR-like	ENSG00000156170.12	NDUFAF6	-0.000253927	-0.00636073	0.999797	0.999986	Brain_Cortex
AFR-like	ENSG00000162722.8	TRIM58	0.000230669	0.000823665	0.999816	0.999986	Brain_Cortex
AFR-like	ENSG00000269873.1	CTD-2587H19.3	0.000212735	0.00315364	0.99983	0.999986	Brain_Cortex
AFR-like	ENSG00000067836.12	ROGDI	-0.000137841	-0.0104887	0.99989	0.999986	Brain_Cortex
AFR-like	ENSG00000221983.7	UBA52	1.71849e-05	0.0071854	0.999986	0.999986	Brain_Cortex
AFR-like	ENSG00000281721.1	LINC01080	3.80743	0.0520267	0.000140421	0.445614	Brain_Frontal_Cortex_BA9
AFR-like	ENSG00000144504.15	ANKMY1	-3.55802	-0.0878241	0.000373662	0.445614	Brain_Frontal_Cortex_BA9
AFR-like	ENSG00000151247.12	EIF4E	3.44711	0.53782	0.000566615	0.445614	Brain_Frontal_Cortex_BA9
AFR-like	ENSG00000273073.1	RP11-109E12.1	-3.39063	-0.018531	0.000697332	0.445614	Brain_Frontal_Cortex_BA9
AFR-like	ENSG00000166896.7	ATP23	-3.36918	-0.0413091	0.00075391	0.445614	Brain_Frontal_Cortex_BA9
AFR-like	ENSG00000237491.8	RP11-206L10.9	-3.35013	-0.136938	0.000807722	0.445614	Brain_Frontal_Cortex_BA9
AFR-like	ENSG00000057608.16	GDI2	3.33154	0.484063	0.000863671	0.445614	Brain_Frontal_Cortex_BA9
AFR-like	ENSG00000181585.3	TMIE	-3.32244	-0.573774	0.000892345	0.445614	Brain_Frontal_Cortex_BA9
AFR-like	ENSG00000168374.10	ARF4	-3.31919	-0.0856652	0.000902778	0.445614	Brain_Frontal_Cortex_BA9
AFR-like	ENSG00000272619.1	RP11-563K23.1	3.29552	0.142246	0.000982395	0.445614	Brain_Frontal_Cortex_BA9
AFR-like	ENSG00000063046.17	EIF4B	-3.24392	-0.122906	0.00117895	0.486157	Brain_Frontal_Cortex_BA9
AFR-like	ENSG00000124749.16	COL21A1	-3.12774	-0.100561	0.00176153	0.584013	Brain_Frontal_Cortex_BA9
AFR-like	ENSG00000088986.10	DYNLL1	3.11427	0.0964139	0.00184398	0.584013	Brain_Frontal_Cortex_BA9
AFR-like	ENSG00000272463.1	RP11-532F6.3	-3.10975	-0.0626336	0.00187247	0.584013	Brain_Frontal_Cortex_BA9
AFR-like	ENSG00000099999.14	RNF215	-3.1006	-0.3102	0.00193126	0.584013	Brain_Frontal_Cortex_BA9
AFR-like	ENSG00000165794.9	SLC39A2	3.00514	0.0252301	0.00265458	0.752574	Brain_Frontal_Cortex_BA9
AFR-like	ENSG00000075886.10	TUBA3D	2.95176	0.0403631	0.00315968	0.77688	Brain_Frontal_Cortex_BA9
AFR-like	ENSG00000173540.12	GMPPB	2.94392	0.0310836	0.00324085	0.77688	Brain_Frontal_Cortex_BA9
AFR-like	ENSG00000273136.6	NBPF26	2.94265	0.524556	0.00325413	0.77688	Brain_Frontal_Cortex_BA9
AFR-like	ENSG00000275491.1	LINC01730	2.87705	0.0360212	0.00401416	0.897342	Brain_Frontal_Cortex_BA9
AFR-like	ENSG00000243955.5	GSTA1	2.8662	0.110052	0.00415436	0.897342	Brain_Frontal_Cortex_BA9
AFR-like	ENSG00000068745.14	IP6K2	2.79961	0.127087	0.00511651	0.998676	Brain_Frontal_Cortex_BA9
AFR-like	ENSG00000108559.11	NUP88	-2.79888	-0.258881	0.00512806	0.998676	Brain_Frontal_Cortex_BA9
AFR-like	ENSG00000234127.8	TRIM26	2.78361	0.0727209	0.00537573	0.998676	Brain_Frontal_Cortex_BA9
AFR-like	ENSG00000123427.16	METTL21B	2.74847	0.0466117	0.00598735	0.998676	Brain_Frontal_Cortex_BA9
AFR-like	ENSG00000223675.1	RP11-86H7.6	-2.71024	-0.0702422	0.0067235	0.998676	Brain_Frontal_Cortex_BA9
AFR-like	ENSG00000163041.9	H3F3A	2.69212	0.032701	0.00709991	0.998676	Brain_Frontal_Cortex_BA9
AFR-like	ENSG00000091542.8	ALKBH5	2.67833	0.100063	0.00739893	0.998676	Brain_Frontal_Cortex_BA9
AFR-like	ENSG00000197362.14	ZNF786	2.67533	0.0314132	0.00746547	0.998676	Brain_Frontal_Cortex_BA9
AFR-like	ENSG00000163959.9	SLC51A	-2.65327	-0.0531801	0.00797156	0.998676	Brain_Frontal_Cortex_BA9
AFR-like	ENSG00000215915.9	ATAD3C	2.64632	0.0363808	0.00813723	0.998676	Brain_Frontal_Cortex_BA9
AFR-like	ENSG00000196890.4	HIST3H2BB	2.59266	0.197375	0.0095237	0.998676	Brain_Frontal_Cortex_BA9
AFR-like	ENSG00000164284.14	GRPEL2	-2.58748	-0.0820841	0.00966795	0.998676	Brain_Frontal_Cortex_BA9
AFR-like	ENSG00000163389.10	POGLUT1	2.57555	0.100076	0.0100081	0.998676	Brain_Frontal_Cortex_BA9
AFR-like	ENSG00000227917.2	RP11-143M1.3	2.57457	3.02394	0.0100366	0.998676	Brain_Frontal_Cortex_BA9
AFR-like	ENSG00000055950.16	MRPL43	-2.55997	-0.0639796	0.0104681	0.998676	Brain_Frontal_Cortex_BA9
AFR-like	ENSG00000169951.9	ZNF764	-2.55777	-0.0643802	0.0105346	0.998676	Brain_Frontal_Cortex_BA9
AFR-like	ENSG00000247400.3	DNAJC3-AS1	-2.55516	-0.0557728	0.0106138	0.998676	Brain_Frontal_Cortex_BA9
AFR-like	ENSG00000184647.10	PRSS55	2.55176	0.0473704	0.010718	0.998676	Brain_Frontal_Cortex_BA9
AFR-like	ENSG00000124380.10	SNRNP27	2.54467	0.0635734	0.0109382	0.998676	Brain_Frontal_Cortex_BA9
AFR-like	ENSG00000064199.6	SPA17	2.54226	0.0596297	0.011014	0.998676	Brain_Frontal_Cortex_BA9
AFR-like	ENSG00000163297.16	ANTXR2	-2.53843	-0.239068	0.0111351	0.998676	Brain_Frontal_Cortex_BA9
AFR-like	ENSG00000196993.8	NPIPB9	2.53586	0.0660711	0.0112171	0.998676	Brain_Frontal_Cortex_BA9
AFR-like	ENSG00000091592.15	NLRP1	2.52267	0.217817	0.0116467	0.998676	Brain_Frontal_Cortex_BA9
AFR-like	ENSG00000233276.3	GPX1	2.51323	0.0641733	0.011963	0.998676	Brain_Frontal_Cortex_BA9
AFR-like	ENSG00000172830.12	SSH3	-2.51081	-0.0415015	0.0120454	0.998676	Brain_Frontal_Cortex_BA9
AFR-like	ENSG00000129103.17	SUMF2	2.49576	0.0432101	0.0125686	0.998676	Brain_Frontal_Cortex_BA9
AFR-like	ENSG00000123545.5	NDUFAF4	2.4926	0.151839	0.0126812	0.998676	Brain_Frontal_Cortex_BA9
AFR-like	ENSG00000270039.1	RP11-571M6.17	-2.47695	-0.132596	0.0132512	0.998676	Brain_Frontal_Cortex_BA9
AFR-like	ENSG00000101350.7	KIF3B	2.47158	0.0726504	0.0134516	0.998676	Brain_Frontal_Cortex_BA9
AFR-like	ENSG00000021762.19	OSBPL5	-2.46611	-0.11797	0.0136589	0.998676	Brain_Frontal_Cortex_BA9
AFR-like	ENSG00000099958.14	DERL3	-2.4534	-0.105675	0.0141514	0.998676	Brain_Frontal_Cortex_BA9
AFR-like	ENSG00000245832.6	MIR4300HG	-2.44298	-0.0711616	0.0145665	0.998676	Brain_Frontal_Cortex_BA9
AFR-like	ENSG00000173272.15	MZT2A	2.43513	0.0274915	0.0148865	0.998676	Brain_Frontal_Cortex_BA9
AFR-like	ENSG00000164327.12	RICTOR	2.41999	0.046104	0.0155207	0.998676	Brain_Frontal_Cortex_BA9
AFR-like	ENSG00000151806.13	GUF1	2.39873	0.0219621	0.0164519	0.998676	Brain_Frontal_Cortex_BA9
AFR-like	ENSG00000253641.5	LINCR-0001	-2.38926	-0.0274134	0.0168823	0.998676	Brain_Frontal_Cortex_BA9
AFR-like	ENSG00000019102.11	VSIG2	-2.38604	-0.0274705	0.017031	0.998676	Brain_Frontal_Cortex_BA9
AFR-like	ENSG00000230563.2	RP5-828H9.1	2.38586	0.0281628	0.0170393	0.998676	Brain_Frontal_Cortex_BA9
AFR-like	ENSG00000159917.15	ZNF235	2.38243	0.0794116	0.0171989	0.998676	Brain_Frontal_Cortex_BA9
AFR-like	ENSG00000156076.9	WIF1	2.38143	0.223869	0.0172456	0.998676	Brain_Frontal_Cortex_BA9
AFR-like	ENSG00000145020.15	AMT	-2.38089	-0.0373859	0.0172709	0.998676	Brain_Frontal_Cortex_BA9
AFR-like	ENSG00000144115.16	THNSL2	-2.38006	-0.0131812	0.0173098	0.998676	Brain_Frontal_Cortex_BA9
AFR-like	ENSG00000196372.12	ASB13	-2.36683	-0.221327	0.0179414	0.998676	Brain_Frontal_Cortex_BA9
AFR-like	ENSG00000039987.6	BEST2	2.3444	0.0525974	0.0190578	0.998676	Brain_Frontal_Cortex_BA9
AFR-like	ENSG00000204962.5	PCDHA8	-2.34081	-0.113013	0.0192417	0.998676	Brain_Frontal_Cortex_BA9
AFR-like	ENSG00000167434.9	CA4	-2.34074	-0.0688801	0.0192458	0.998676	Brain_Frontal_Cortex_BA9
AFR-like	ENSG00000239467.5	AC007405.6	-2.33471	-0.0555339	0.0195584	0.998676	Brain_Frontal_Cortex_BA9
AFR-like	ENSG00000168546.10	GFRA2	-2.33386	-0.190163	0.0196031	0.998676	Brain_Frontal_Cortex_BA9
AFR-like	ENSG00000173041.11	ZNF680	-2.33288	-0.0466366	0.0196546	0.998676	Brain_Frontal_Cortex_BA9
AFR-like	ENSG00000132953.16	XPO4	-2.32966	-0.0362846	0.0198241	0.998676	Brain_Frontal_Cortex_BA9
AFR-like	ENSG00000198130.15	HIBCH	-2.32717	-0.0441054	0.0199562	0.998676	Brain_Frontal_Cortex_BA9
AFR-like	ENSG00000004142.11	POLDIP2	2.32689	0.101401	0.019971	0.998676	Brain_Frontal_Cortex_BA9
AFR-like	ENSG00000234465.10	PINLYP	2.3204	0.07726	0.0203193	0.998676	Brain_Frontal_Cortex_BA9
AFR-like	ENSG00000163281.11	GNPDA2	-2.31965	-0.0433568	0.0203596	0.998676	Brain_Frontal_Cortex_BA9
AFR-like	ENSG00000106526.10	ACTR3C	2.29888	0.0270744	0.0215115	0.998676	Brain_Frontal_Cortex_BA9
AFR-like	ENSG00000119457.7	SLC46A2	-2.28674	-0.0536426	0.0222111	0.998676	Brain_Frontal_Cortex_BA9
AFR-like	ENSG00000269486.2	CTC-360G5.9	2.28517	0.0418464	0.0223028	0.998676	Brain_Frontal_Cortex_BA9
AFR-like	ENSG00000197217.12	ENTPD4	-2.28308	-0.19616	0.0224259	0.998676	Brain_Frontal_Cortex_BA9
AFR-like	ENSG00000106077.18	ABHD11	-2.28026	-0.0579108	0.0225922	0.998676	Brain_Frontal_Cortex_BA9
AFR-like	ENSG00000100109.16	TFIP11	2.27994	0.0325226	0.0226111	0.998676	Brain_Frontal_Cortex_BA9
AFR-like	ENSG00000260807.6	RP11-161M6.2	-2.27295	-0.0408957	0.0230293	0.998676	Brain_Frontal_Cortex_BA9
AFR-like	ENSG00000254319.5	RP11-134O21.1	-2.26962	-0.0562693	0.0232306	0.998676	Brain_Frontal_Cortex_BA9
AFR-like	ENSG00000100348.9	TXN2	-2.26603	-0.0512952	0.0234493	0.998676	Brain_Frontal_Cortex_BA9
AFR-like	ENSG00000167491.17	GATAD2A	-2.26469	-0.123937	0.0235316	0.998676	Brain_Frontal_Cortex_BA9
AFR-like	ENSG00000105173.13	CCNE1	2.26215	0.153328	0.0236884	0.998676	Brain_Frontal_Cortex_BA9
AFR-like	ENSG00000132837.14	DMGDH	2.25518	0.0716897	0.0241218	0.998676	Brain_Frontal_Cortex_BA9
AFR-like	ENSG00000103494.12	RPGRIP1L	2.25359	0.0751485	0.0242222	0.998676	Brain_Frontal_Cortex_BA9
AFR-like	ENSG00000162384.13	C1orf123	-2.24036	-0.0449974	0.0250678	0.998676	Brain_Frontal_Cortex_BA9
AFR-like	ENSG00000181090.19	EHMT1	2.23413	0.216959	0.0254743	0.998676	Brain_Frontal_Cortex_BA9
AFR-like	ENSG00000277767.1	RP11-365P13.5	2.21855	0.0479047	0.026517	0.998676	Brain_Frontal_Cortex_BA9
AFR-like	ENSG00000188171.15	ZNF626	2.21525	0.06231	0.0267427	0.998676	Brain_Frontal_Cortex_BA9
AFR-like	ENSG00000272316.1	XXbac-BPGBPG55C20.2	2.21225	0.0269076	0.0269497	0.998676	Brain_Frontal_Cortex_BA9
AFR-like	ENSG00000140557.11	ST8SIA2	-2.20867	-0.065156	0.0271973	0.998676	Brain_Frontal_Cortex_BA9
AFR-like	ENSG00000214021.15	TTLL3	-2.20385	-0.0748361	0.0275351	0.998676	Brain_Frontal_Cortex_BA9
AFR-like	ENSG00000163702.18	IL17RC	2.19513	0.137821	0.0281543	0.998676	Brain_Frontal_Cortex_BA9
AFR-like	ENSG00000215483.9	LINC00598	2.1919	0.106907	0.0283864	0.998676	Brain_Frontal_Cortex_BA9
AFR-like	ENSG00000116852.14	KIF21B	2.19056	0.180882	0.0284837	0.998676	Brain_Frontal_Cortex_BA9
AFR-like	ENSG00000181404.15	WASHC1	-2.17736	-0.120786	0.0294536	0.998676	Brain_Frontal_Cortex_BA9
AFR-like	ENSG00000162377.5	COA7	-2.17217	-0.091018	0.0298428	0.998676	Brain_Frontal_Cortex_BA9
AFR-like	ENSG00000166261.10	ZNF202	2.17045	0.0733803	0.0299728	0.998676	Brain_Frontal_Cortex_BA9
AFR-like	ENSG00000138621.11	PPCDC	-2.16922	-0.162212	0.0300656	0.998676	Brain_Frontal_Cortex_BA9
AFR-like	ENSG00000196369.10	SRGAP2B	-2.16592	-0.0553813	0.0303174	0.998676	Brain_Frontal_Cortex_BA9
AFR-like	ENSG00000162526.6	TSSK3	2.16477	0.0630582	0.0304054	0.998676	Brain_Frontal_Cortex_BA9
AFR-like	ENSG00000171649.11	ZIK1	2.16222	0.0364908	0.0306009	0.998676	Brain_Frontal_Cortex_BA9
AFR-like	ENSG00000125912.10	NCLN	-2.16212	-0.0881781	0.0306087	0.998676	Brain_Frontal_Cortex_BA9
AFR-like	ENSG00000178055.11	PRSS42	-2.15973	-0.055055	0.0307935	0.998676	Brain_Frontal_Cortex_BA9
AFR-like	ENSG00000228216.1	RP11-367F23.1	-2.15511	-0.0961391	0.0311528	0.998676	Brain_Frontal_Cortex_BA9
AFR-like	ENSG00000281904.1	CH17-132F21.5	-2.15321	-0.225079	0.0313019	0.998676	Brain_Frontal_Cortex_BA9
AFR-like	ENSG00000107672.14	NSMCE4A	-2.15257	-0.215367	0.0313522	0.998676	Brain_Frontal_Cortex_BA9
AFR-like	ENSG00000241316.6	SUCLG2-AS1	-2.14409	-0.0519853	0.0320257	0.998676	Brain_Frontal_Cortex_BA9
AFR-like	ENSG00000187607.15	ZNF286A	-2.14304	-0.0718096	0.03211	0.998676	Brain_Frontal_Cortex_BA9
AFR-like	ENSG00000162522.10	KIAA1522	-2.14151	-0.241231	0.0322327	0.998676	Brain_Frontal_Cortex_BA9
AFR-like	ENSG00000274292.1	RP11-347I19.7	2.13867	0.037898	0.0324625	0.998676	Brain_Frontal_Cortex_BA9
AFR-like	ENSG00000185127.6	C6orf120	2.1331	0.0612901	0.0329168	0.998676	Brain_Frontal_Cortex_BA9
AFR-like	ENSG00000092208.16	GEMIN2	2.13123	0.0381517	0.0330698	0.998676	Brain_Frontal_Cortex_BA9
AFR-like	ENSG00000146151.12	HMGCLL1	-2.12542	-0.112823	0.0335517	0.998676	Brain_Frontal_Cortex_BA9
AFR-like	ENSG00000135124.14	P2RX4	-2.12492	-0.0837862	0.0335933	0.998676	Brain_Frontal_Cortex_BA9
AFR-like	ENSG00000110871.14	COQ5	2.12161	0.0465949	0.0338709	0.998676	Brain_Frontal_Cortex_BA9
AFR-like	ENSG00000111254.7	AKAP3	-2.12077	-0.0389965	0.033941	0.998676	Brain_Frontal_Cortex_BA9
AFR-like	ENSG00000164172.18	MOCS2	-2.11929	-0.0981406	0.0340657	0.998676	Brain_Frontal_Cortex_BA9
AFR-like	ENSG00000260423.1	RP13-735L24.1	-2.11745	-0.0424971	0.034222	0.998676	Brain_Frontal_Cortex_BA9
AFR-like	ENSG00000204428.12	LY6G5C	-2.11567	-0.025056	0.0343728	0.998676	Brain_Frontal_Cortex_BA9
AFR-like	ENSG00000183258.11	DDX41	2.11551	0.171066	0.0343867	0.998676	Brain_Frontal_Cortex_BA9
AFR-like	ENSG00000145194.17	ECE2	-2.11384	-0.052621	0.0345289	0.998676	Brain_Frontal_Cortex_BA9
AFR-like	ENSG00000008838.19	MED24	2.11319	0.0839939	0.0345847	0.998676	Brain_Frontal_Cortex_BA9
AFR-like	ENSG00000228528.1	AC068057.1	2.11065	0.033004	0.0348027	0.998676	Brain_Frontal_Cortex_BA9
AFR-like	ENSG00000172922.8	RNASEH2C	2.10056	0.0436158	0.0356796	0.998676	Brain_Frontal_Cortex_BA9
AFR-like	ENSG00000273297.1	RP11-38M8.1	-2.09629	-0.0476012	0.036056	0.998676	Brain_Frontal_Cortex_BA9
AFR-like	ENSG00000181061.13	HIGD1A	-2.09374	-0.0284978	0.0362832	0.998676	Brain_Frontal_Cortex_BA9
AFR-like	ENSG00000197894.10	ADH5	2.09154	0.0655984	0.0364795	0.998676	Brain_Frontal_Cortex_BA9
AFR-like	ENSG00000081842.17	PCDHA6	2.08123	0.0985513	0.0374125	0.998676	Brain_Frontal_Cortex_BA9
AFR-like	ENSG00000276509.1	CH17-353B19.1	2.08122	0.0477893	0.0374141	0.998676	Brain_Frontal_Cortex_BA9
AFR-like	ENSG00000236204.5	LINC01376	-2.07705	-0.062878	0.0377968	0.998676	Brain_Frontal_Cortex_BA9
AFR-like	ENSG00000185808.13	PIGP	-2.07148	-0.0687651	0.0383139	0.998676	Brain_Frontal_Cortex_BA9
AFR-like	ENSG00000133247.13	KMT5C	2.06422	0.179975	0.0389965	0.998676	Brain_Frontal_Cortex_BA9
AFR-like	ENSG00000226029.1	LINC01772	-2.0629	-0.0847581	0.0391223	0.998676	Brain_Frontal_Cortex_BA9
AFR-like	ENSG00000032742.17	IFT88	2.06176	0.0649624	0.0392302	0.998676	Brain_Frontal_Cortex_BA9
AFR-like	ENSG00000164808.16	SPIDR	-2.06125	-0.0621323	0.0392796	0.998676	Brain_Frontal_Cortex_BA9
AFR-like	ENSG00000217702.2	RP11-287D1.4	-2.06108	-0.0154826	0.0392957	0.998676	Brain_Frontal_Cortex_BA9
AFR-like	ENSG00000107854.5	TNKS2	2.05878	0.118275	0.0395153	0.998676	Brain_Frontal_Cortex_BA9
AFR-like	ENSG00000266904.5	LINC00663	-2.0554	-0.0418652	0.0398403	0.998676	Brain_Frontal_Cortex_BA9
AFR-like	ENSG00000026103.21	FAS	2.04979	0.0259391	0.0403847	0.998676	Brain_Frontal_Cortex_BA9
AFR-like	ENSG00000197177.15	ADGRA1	-2.04928	-0.17154	0.0404343	0.998676	Brain_Frontal_Cortex_BA9
AFR-like	ENSG00000111077.17	TNS2	2.04644	0.0814258	0.0407134	0.998676	Brain_Frontal_Cortex_BA9
AFR-like	ENSG00000112874.9	NUDT12	-2.0431	-0.0373378	0.0410426	0.998676	Brain_Frontal_Cortex_BA9
AFR-like	ENSG00000178021.10	TSPYL6	2.0346	0.0373756	0.0418912	0.998676	Brain_Frontal_Cortex_BA9
AFR-like	ENSG00000025423.11	HSD17B6	-2.03431	-0.122776	0.0419201	0.998676	Brain_Frontal_Cortex_BA9
AFR-like	ENSG00000167536.13	DHRS13	2.03372	0.103596	0.0419802	0.998676	Brain_Frontal_Cortex_BA9
AFR-like	ENSG00000141380.13	SS18	-2.03339	-0.308181	0.0420135	0.998676	Brain_Frontal_Cortex_BA9
AFR-like	ENSG00000177971.8	IMP3	-2.03161	-0.277832	0.0421935	0.998676	Brain_Frontal_Cortex_BA9
AFR-like	ENSG00000145777.14	TSLP	-2.03065	-0.0239627	0.0422907	0.998676	Brain_Frontal_Cortex_BA9
AFR-like	ENSG00000138792.9	ENPEP	2.03027	0.0652841	0.0423291	0.998676	Brain_Frontal_Cortex_BA9
AFR-like	ENSG00000242485.5	MRPL20	-2.02947	-0.0915526	0.04241	0.998676	Brain_Frontal_Cortex_BA9
AFR-like	ENSG00000186409.14	CCDC30	2.02765	0.150722	0.0425956	0.998676	Brain_Frontal_Cortex_BA9
AFR-like	ENSG00000166743.9	ACSM1	2.02675	0.0857258	0.0426885	0.998676	Brain_Frontal_Cortex_BA9
AFR-like	ENSG00000167702.11	KIFC2	2.02671	0.108753	0.0426925	0.998676	Brain_Frontal_Cortex_BA9
AFR-like	ENSG00000072958.8	AP1M1	-2.0245	-0.166352	0.0429184	0.998676	Brain_Frontal_Cortex_BA9
AFR-like	ENSG00000170681.6	MURC	2.01613	0.0506606	0.0437869	0.998676	Brain_Frontal_Cortex_BA9
AFR-like	ENSG00000169359.13	SLC33A1	2.01366	0.0570759	0.0440452	0.998676	Brain_Frontal_Cortex_BA9
AFR-like	ENSG00000153044.9	CENPH	-2.00993	-0.037864	0.0444383	0.998676	Brain_Frontal_Cortex_BA9
AFR-like	ENSG00000198890.7	PRMT6	2.00851	0.0805513	0.0445896	0.998676	Brain_Frontal_Cortex_BA9
AFR-like	ENSG00000272505.1	RP11-981G7.6	-2.00116	-0.0143191	0.0453756	0.998676	Brain_Frontal_Cortex_BA9
AFR-like	ENSG00000213420.7	GPC2	-1.99527	-0.309219	0.0460137	0.998676	Brain_Frontal_Cortex_BA9
AFR-like	ENSG00000233393.1	AP000688.29	1.98961	0.0400806	0.0466343	0.998676	Brain_Frontal_Cortex_BA9
AFR-like	ENSG00000072657.8	TRHDE	-1.98549	-0.126443	0.0470903	0.998676	Brain_Frontal_Cortex_BA9
AFR-like	ENSG00000204531.17	POU5F1	1.97912	0.0463626	0.0478026	0.998676	Brain_Frontal_Cortex_BA9
AFR-like	ENSG00000251615.3	RP11-774O3.3	-1.97004	-0.0312104	0.0488342	0.998676	Brain_Frontal_Cortex_BA9
AFR-like	ENSG00000108561.8	C1QBP	1.96645	0.111739	0.0492461	0.998676	Brain_Frontal_Cortex_BA9
AFR-like	ENSG00000143153.12	ATP1B1	1.96205	0.216905	0.0497562	0.998676	Brain_Frontal_Cortex_BA9
AFR-like	ENSG00000181315.10	ZNF322	-1.96194	-0.0305054	0.049769	0.998676	Brain_Frontal_Cortex_BA9
AFR-like	ENSG00000103245.13	NARFL	1.96069	0.0536526	0.0499155	0.998676	Brain_Frontal_Cortex_BA9
AFR-like	ENSG00000007933.12	FMO3	1.96014	0.0589737	0.0499789	0.998676	Brain_Frontal_Cortex_BA9
AFR-like	ENSG00000274828.1	RP11-567M16.6	-1.95727	-0.0340118	0.050316	0.998676	Brain_Frontal_Cortex_BA9
AFR-like	ENSG00000135341.17	MAP3K7	-1.95659	-0.113175	0.0503952	0.998676	Brain_Frontal_Cortex_BA9
AFR-like	ENSG00000196937.10	FAM3C	1.95436	0.0931228	0.0506582	0.998676	Brain_Frontal_Cortex_BA9
AFR-like	ENSG00000124587.13	PEX6	1.953	0.0224877	0.0508202	0.998676	Brain_Frontal_Cortex_BA9
AFR-like	ENSG00000110025.12	SNX15	1.95297	0.0354486	0.0508234	0.998676	Brain_Frontal_Cortex_BA9
AFR-like	ENSG00000106066.14	CPVL	1.95254	0.0433213	0.050874	0.998676	Brain_Frontal_Cortex_BA9
AFR-like	ENSG00000069482.6	GAL	1.9503	0.0589244	0.0511405	0.998676	Brain_Frontal_Cortex_BA9
AFR-like	ENSG00000178734.5	LMO7DN	-1.94228	-0.0180827	0.0521036	0.998676	Brain_Frontal_Cortex_BA9
AFR-like	ENSG00000251417.2	RP11-1348G14.4	1.94052	0.0538584	0.0523168	0.998676	Brain_Frontal_Cortex_BA9
AFR-like	ENSG00000226751.2	AF127936.5	-1.93778	-0.489502	0.0526498	0.998676	Brain_Frontal_Cortex_BA9
AFR-like	ENSG00000145029.13	NICN1	1.93765	0.132679	0.0526659	0.998676	Brain_Frontal_Cortex_BA9
AFR-like	ENSG00000125485.17	DDX31	1.93684	0.0326013	0.0527645	0.998676	Brain_Frontal_Cortex_BA9
AFR-like	ENSG00000164088.17	PPM1M	-1.93658	-0.0262643	0.0527962	0.998676	Brain_Frontal_Cortex_BA9
AFR-like	ENSG00000266472.5	MRPS21	-1.9333	-0.190383	0.0531995	0.998676	Brain_Frontal_Cortex_BA9
AFR-like	ENSG00000179912.20	R3HDM2	1.93028	0.148345	0.0535718	0.998676	Brain_Frontal_Cortex_BA9
AFR-like	ENSG00000157881.13	PANK4	1.92912	0.0807861	0.0537161	0.998676	Brain_Frontal_Cortex_BA9
AFR-like	ENSG00000125755.18	SYMPK	-1.92203	-0.0964801	0.0546019	0.998676	Brain_Frontal_Cortex_BA9
AFR-like	ENSG00000123643.12	SLC36A1	-1.9204	-0.132765	0.054807	0.998676	Brain_Frontal_Cortex_BA9
AFR-like	ENSG00000250366.2	TUNAR	1.91908	0.209752	0.0549737	0.998676	Brain_Frontal_Cortex_BA9
AFR-like	ENSG00000130649.9	CYP2E1	-1.91584	-0.0535064	0.0553856	0.998676	Brain_Frontal_Cortex_BA9
AFR-like	ENSG00000079435.9	LIPE	1.91465	0.101419	0.0555365	0.998676	Brain_Frontal_Cortex_BA9
AFR-like	ENSG00000116985.11	BMP8B	-1.91345	-0.0378341	0.0556907	0.998676	Brain_Frontal_Cortex_BA9
AFR-like	ENSG00000172322.13	CLEC12A	-1.91065	-0.0276858	0.0560493	0.998676	Brain_Frontal_Cortex_BA9
AFR-like	ENSG00000174606.13	ANGEL2	-1.90939	-0.0906861	0.0562113	0.998676	Brain_Frontal_Cortex_BA9
AFR-like	ENSG00000212694.8	LINC01089	1.90616	0.0536858	0.0566295	0.998676	Brain_Frontal_Cortex_BA9
AFR-like	ENSG00000105355.8	PLIN3	1.90181	0.137711	0.0571956	0.998676	Brain_Frontal_Cortex_BA9
AFR-like	ENSG00000180953.11	ST20	1.90173	0.0202338	0.0572064	0.998676	Brain_Frontal_Cortex_BA9
AFR-like	ENSG00000158161.15	EYA3	-1.90045	-0.0331291	0.0573744	0.998676	Brain_Frontal_Cortex_BA9
AFR-like	ENSG00000240053.8	LY6G5B	-1.898	-0.0600832	0.0576957	0.998676	Brain_Frontal_Cortex_BA9
AFR-like	ENSG00000151575.14	TEX9	1.89758	0.161362	0.0577519	0.998676	Brain_Frontal_Cortex_BA9
AFR-like	ENSG00000146833.15	TRIM4	-1.89657	-0.0827469	0.0578846	0.998676	Brain_Frontal_Cortex_BA9
AFR-like	ENSG00000224848.1	RP11-535M15.1	-1.89643	-0.0198162	0.0579029	0.998676	Brain_Frontal_Cortex_BA9
AFR-like	ENSG00000121716.20	PILRB	1.89393	0.0173763	0.058234	0.998676	Brain_Frontal_Cortex_BA9
AFR-like	ENSG00000162913.9	C1orf145	1.89298	0.152229	0.0583601	0.998676	Brain_Frontal_Cortex_BA9
AFR-like	ENSG00000230658.1	KLHL7-AS1	-1.89151	-0.0133509	0.058556	0.998676	Brain_Frontal_Cortex_BA9
AFR-like	ENSG00000132436.11	FIGNL1	-1.88895	-0.0288338	0.0588984	0.998676	Brain_Frontal_Cortex_BA9
AFR-like	ENSG00000162620.15	LRRIQ3	1.88659	0.0251898	0.0592154	0.998676	Brain_Frontal_Cortex_BA9
AFR-like	ENSG00000152223.12	EPG5	1.88568	0.064097	0.0593378	0.998676	Brain_Frontal_Cortex_BA9
AFR-like	ENSG00000270964.1	RP11-502I4.3	-1.88317	-0.0393358	0.059678	0.998676	Brain_Frontal_Cortex_BA9
AFR-like	ENSG00000189143.9	CLDN4	1.88069	0.0780505	0.060014	0.998676	Brain_Frontal_Cortex_BA9
AFR-like	ENSG00000104738.16	MCM4	-1.87678	-0.0573579	0.0605483	0.998676	Brain_Frontal_Cortex_BA9
AFR-like	ENSG00000185414.19	MRPL30	1.87658	0.111106	0.0605752	0.998676	Brain_Frontal_Cortex_BA9
AFR-like	ENSG00000258702.1	RP11-433J8.1	-1.86771	-0.0297141	0.0618027	0.998676	Brain_Frontal_Cortex_BA9
AFR-like	ENSG00000132330.16	SCLY	1.86519	0.0501338	0.0621552	0.998676	Brain_Frontal_Cortex_BA9
AFR-like	ENSG00000131966.13	ACTR10	-1.86441	-0.0563412	0.0622638	0.998676	Brain_Frontal_Cortex_BA9
AFR-like	ENSG00000140280.13	LYSMD2	1.86096	0.0722922	0.0627499	0.998676	Brain_Frontal_Cortex_BA9
AFR-like	ENSG00000114744.8	COMMD2	-1.85871	-0.0430978	0.0630685	0.998676	Brain_Frontal_Cortex_BA9
AFR-like	ENSG00000246898.1	LINC00920	1.8587	0.0250385	0.06307	0.998676	Brain_Frontal_Cortex_BA9
AFR-like	ENSG00000112659.13	CUL9	1.85811	0.0534439	0.0631533	0.998676	Brain_Frontal_Cortex_BA9
AFR-like	ENSG00000085514.15	PILRA	1.85511	0.0138312	0.0635809	0.998676	Brain_Frontal_Cortex_BA9
AFR-like	ENSG00000281392.1	LINC00506	-1.85026	-0.136985	0.0642761	0.998676	Brain_Frontal_Cortex_BA9
AFR-like	ENSG00000038382.18	TRIO	1.84997	0.124674	0.0643183	0.998676	Brain_Frontal_Cortex_BA9
AFR-like	ENSG00000272899.3	RP11-309L24.4	-1.84977	-0.0439242	0.0643471	0.998676	Brain_Frontal_Cortex_BA9
AFR-like	ENSG00000159079.18	C21orf59	-1.84935	-0.0811823	0.0644067	0.998676	Brain_Frontal_Cortex_BA9
AFR-like	ENSG00000148225.15	WDR31	1.8485	0.0913856	0.0645303	0.998676	Brain_Frontal_Cortex_BA9
AFR-like	ENSG00000259363.5	CTD-2054N24.2	1.84842	0.0205687	0.064542	0.998676	Brain_Frontal_Cortex_BA9
AFR-like	ENSG00000099769.5	IGFALS	-1.84665	-0.0594187	0.0647974	0.998676	Brain_Frontal_Cortex_BA9
AFR-like	ENSG00000115275.11	MOGS	-1.84539	-0.130262	0.064981	0.998676	Brain_Frontal_Cortex_BA9
AFR-like	ENSG00000203756.7	TMEM244	1.84097	0.109157	0.0656256	0.998676	Brain_Frontal_Cortex_BA9
AFR-like	ENSG00000100865.14	CINP	1.83687	0.0504173	0.0662289	0.998676	Brain_Frontal_Cortex_BA9
AFR-like	ENSG00000136235.15	GPNMB	1.83598	0.0184403	0.0663604	0.998676	Brain_Frontal_Cortex_BA9
AFR-like	ENSG00000272209.1	RP3-500L14.2	1.83502	0.0291812	0.0665034	0.998676	Brain_Frontal_Cortex_BA9
AFR-like	ENSG00000151632.17	AKR1C2	-1.83144	-0.0131982	0.0670343	0.998676	Brain_Frontal_Cortex_BA9
AFR-like	ENSG00000147588.6	PMP2	-1.83042	-0.109436	0.067187	0.998676	Brain_Frontal_Cortex_BA9
AFR-like	ENSG00000178952.10	TUFM	-1.82867	-0.0954105	0.0674492	0.998676	Brain_Frontal_Cortex_BA9
AFR-like	ENSG00000180855.15	ZNF443	1.82859	0.0619233	0.0674612	0.998676	Brain_Frontal_Cortex_BA9
AFR-like	ENSG00000168487.17	BMP1	-1.82672	-0.17123	0.0677412	0.998676	Brain_Frontal_Cortex_BA9
AFR-like	ENSG00000204969.6	PCDHA2	-1.82628	-0.0463676	0.0678085	0.998676	Brain_Frontal_Cortex_BA9
AFR-like	ENSG00000196268.11	ZNF493	-1.82608	-0.0686041	0.0678386	0.998676	Brain_Frontal_Cortex_BA9
AFR-like	ENSG00000163491.16	NEK10	1.82596	0.129818	0.0678564	0.998676	Brain_Frontal_Cortex_BA9
AFR-like	ENSG00000196418.12	ZNF124	-1.82299	-0.0185511	0.0683055	0.998676	Brain_Frontal_Cortex_BA9
AFR-like	ENSG00000256980.4	KHDC1L	-1.82213	-0.0246354	0.0684354	0.998676	Brain_Frontal_Cortex_BA9
AFR-like	ENSG00000164053.19	ATRIP	1.82195	0.0355282	0.0684622	0.998676	Brain_Frontal_Cortex_BA9
AFR-like	ENSG00000259417.2	LINC01314	1.82185	0.104975	0.0684785	0.998676	Brain_Frontal_Cortex_BA9
AFR-like	ENSG00000110931.18	CAMKK2	1.82003	0.0961011	0.0687552	0.998676	Brain_Frontal_Cortex_BA9
AFR-like	ENSG00000115966.16	ATF2	1.81973	0.104238	0.0688002	0.998676	Brain_Frontal_Cortex_BA9
AFR-like	ENSG00000113643.8	RARS	-1.81487	-0.081622	0.0695444	0.998676	Brain_Frontal_Cortex_BA9
AFR-like	ENSG00000066654.13	THUMPD1	-1.8137	-0.0626153	0.0697236	0.998676	Brain_Frontal_Cortex_BA9
AFR-like	ENSG00000169629.11	RGPD8	-1.81369	-0.0338722	0.0697258	0.998676	Brain_Frontal_Cortex_BA9
AFR-like	ENSG00000102763.17	VWA8	1.81294	0.0423983	0.0698416	0.998676	Brain_Frontal_Cortex_BA9
AFR-like	ENSG00000008018.8	PSMB1	-1.80976	-0.0489863	0.0703332	0.998676	Brain_Frontal_Cortex_BA9
AFR-like	ENSG00000254685.6	FPGT	1.80945	0.165056	0.0703811	0.998676	Brain_Frontal_Cortex_BA9
AFR-like	ENSG00000135317.12	SNX14	-1.80941	-0.118457	0.0703877	0.998676	Brain_Frontal_Cortex_BA9
AFR-like	ENSG00000183426.16	NPIPA1	1.80924	0.0123525	0.0704143	0.998676	Brain_Frontal_Cortex_BA9
AFR-like	ENSG00000171873.7	ADRA1D	-1.79867	-0.120219	0.0720703	0.998676	Brain_Frontal_Cortex_BA9
AFR-like	ENSG00000271425.7	NBPF10	1.79765	0.0357865	0.0722331	0.998676	Brain_Frontal_Cortex_BA9
AFR-like	ENSG00000267909.2	CCDC177	1.79746	0.104596	0.0722623	0.998676	Brain_Frontal_Cortex_BA9
AFR-like	ENSG00000269190.5	FBXO17	1.79495	0.0879703	0.0726621	0.998676	Brain_Frontal_Cortex_BA9
AFR-like	ENSG00000132432.13	SEC61G	1.79475	0.0524652	0.0726933	0.998676	Brain_Frontal_Cortex_BA9
AFR-like	ENSG00000101203.16	COL20A1	-1.79417	-0.0410942	0.0727868	0.998676	Brain_Frontal_Cortex_BA9
AFR-like	ENSG00000111271.14	ACAD10	1.79289	0.0308878	0.0729912	0.998676	Brain_Frontal_Cortex_BA9
AFR-like	ENSG00000177551.5	NHLH2	1.79288	0.0324	0.072992	0.998676	Brain_Frontal_Cortex_BA9
AFR-like	ENSG00000101307.15	SIRPB1	1.79272	0.00994774	0.0730181	0.998676	Brain_Frontal_Cortex_BA9
AFR-like	ENSG00000168038.10	ULK4	-1.79245	-0.0106805	0.0730606	0.998676	Brain_Frontal_Cortex_BA9
AFR-like	ENSG00000171206.13	TRIM8	-1.79234	-0.107622	0.0730788	0.998676	Brain_Frontal_Cortex_BA9
AFR-like	ENSG00000157150.4	TIMP4	-1.78977	-0.0408171	0.0734903	0.998676	Brain_Frontal_Cortex_BA9
AFR-like	ENSG00000271892.1	CTD-2228A4.1	1.78858	0.0151225	0.0736829	0.998676	Brain_Frontal_Cortex_BA9
AFR-like	ENSG00000274400.1	RP11-294N21.3	-1.78852	-0.0788259	0.0736926	0.998676	Brain_Frontal_Cortex_BA9
AFR-like	ENSG00000085644.13	ZNF213	-1.7879	-0.189412	0.0737921	0.998676	Brain_Frontal_Cortex_BA9
AFR-like	ENSG00000169696.15	ASPSCR1	1.78654	0.189247	0.0740113	0.998676	Brain_Frontal_Cortex_BA9
AFR-like	ENSG00000248673.1	LINC01331	1.78213	0.0391782	0.0747282	0.998676	Brain_Frontal_Cortex_BA9
AFR-like	ENSG00000120913.23	PDLIM2	1.78077	0.0680599	0.0749492	0.998676	Brain_Frontal_Cortex_BA9
AFR-like	ENSG00000103168.16	TAF1C	-1.77919	-0.0284377	0.0752094	0.998676	Brain_Frontal_Cortex_BA9
AFR-like	ENSG00000110344.9	UBE4A	-1.77771	-0.426928	0.0754523	0.998676	Brain_Frontal_Cortex_BA9
AFR-like	ENSG00000144182.16	LIPT1	1.77488	0.035523	0.0759173	0.998676	Brain_Frontal_Cortex_BA9
AFR-like	ENSG00000198843.12	SELENOT	-1.77302	-0.0800816	0.0762246	0.998676	Brain_Frontal_Cortex_BA9
AFR-like	ENSG00000283141.1	RP11-109A6.5	1.77166	0.031719	0.0764514	0.998676	Brain_Frontal_Cortex_BA9
AFR-like	ENSG00000243725.6	TTC4	-1.76823	-0.0536319	0.0770223	0.998676	Brain_Frontal_Cortex_BA9
AFR-like	ENSG00000153113.23	CAST	1.76764	0.0425599	0.0771204	0.998676	Brain_Frontal_Cortex_BA9
AFR-like	ENSG00000175166.16	PSMD2	1.76723	0.0559143	0.0771895	0.998676	Brain_Frontal_Cortex_BA9
AFR-like	ENSG00000151470.12	C4orf33	-1.76638	-0.0346189	0.077332	0.998676	Brain_Frontal_Cortex_BA9
AFR-like	ENSG00000185624.14	P4HB	1.76597	0.0394326	0.0774002	0.998676	Brain_Frontal_Cortex_BA9
AFR-like	ENSG00000174899.10	PQLC2L	-1.76583	-0.040787	0.0774237	0.998676	Brain_Frontal_Cortex_BA9
AFR-like	ENSG00000257556.1	RP11-44N21.1	1.76405	0.0425206	0.0777238	0.998676	Brain_Frontal_Cortex_BA9
AFR-like	ENSG00000149792.8	MRPL49	-1.76365	-0.0871761	0.0777904	0.998676	Brain_Frontal_Cortex_BA9
AFR-like	ENSG00000112667.12	DNPH1	1.76351	0.0358726	0.0778146	0.998676	Brain_Frontal_Cortex_BA9
AFR-like	ENSG00000204866.8	IGFL2	1.76059	0.0200903	0.078308	0.998676	Brain_Frontal_Cortex_BA9
AFR-like	ENSG00000104228.12	TRIM35	-1.75966	-0.0654811	0.0784655	0.998676	Brain_Frontal_Cortex_BA9
AFR-like	ENSG00000166435.15	XRRA1	-1.75747	-0.0130074	0.0788373	0.998676	Brain_Frontal_Cortex_BA9
AFR-like	ENSG00000180834.7	MAP6D1	1.75546	0.0687579	0.07918	0.998676	Brain_Frontal_Cortex_BA9
AFR-like	ENSG00000169914.5	OTUD3	-1.75517	-0.0446337	0.0792298	0.998676	Brain_Frontal_Cortex_BA9
AFR-like	ENSG00000117305.14	HMGCL	-1.75264	-0.0815992	0.0796633	0.998676	Brain_Frontal_Cortex_BA9
AFR-like	ENSG00000263958.1	RP11-676J15.1	-1.75086	-0.0238686	0.0799696	0.998676	Brain_Frontal_Cortex_BA9
AFR-like	ENSG00000232903.2	LINC01166	1.75024	0.0169135	0.0800771	0.998676	Brain_Frontal_Cortex_BA9
AFR-like	ENSG00000103966.10	EHD4	1.74908	0.13425	0.0802779	0.998676	Brain_Frontal_Cortex_BA9
AFR-like	ENSG00000168903.8	BTNL3	1.74816	0.0171836	0.0804356	0.998676	Brain_Frontal_Cortex_BA9
AFR-like	ENSG00000161905.12	ALOX15	1.74678	0.0697204	0.0806759	0.998676	Brain_Frontal_Cortex_BA9
AFR-like	ENSG00000233232.6	NPIPB7	1.74579	0.0203905	0.080847	0.998676	Brain_Frontal_Cortex_BA9
AFR-like	ENSG00000240038.6	AMY2B	-1.7442	-0.101262	0.0811236	0.998676	Brain_Frontal_Cortex_BA9
AFR-like	ENSG00000115364.13	MRPL19	-1.74167	-0.0313067	0.0815662	0.998676	Brain_Frontal_Cortex_BA9
AFR-like	ENSG00000185056.9	C5orf47	1.74086	0.105091	0.0817087	0.998676	Brain_Frontal_Cortex_BA9
AFR-like	ENSG00000180881.19	CAPS2	1.73894	0.12092	0.0820457	0.998676	Brain_Frontal_Cortex_BA9
AFR-like	ENSG00000272755.1	RP11-326G21.1	1.73728	0.436032	0.0823372	0.998676	Brain_Frontal_Cortex_BA9
AFR-like	ENSG00000134077.15	THUMPD3	1.73507	0.0325681	0.0827278	0.998676	Brain_Frontal_Cortex_BA9
AFR-like	ENSG00000227082.1	CH17-437K3.1	-1.73481	-0.195521	0.0827737	0.998676	Brain_Frontal_Cortex_BA9
AFR-like	ENSG00000147533.16	GOLGA7	-1.73448	-0.0494051	0.0828322	0.998676	Brain_Frontal_Cortex_BA9
AFR-like	ENSG00000173917.10	HOXB2	1.7337	0.0290764	0.082971	0.998676	Brain_Frontal_Cortex_BA9
AFR-like	ENSG00000146223.14	RPL7L1	-1.73235	-0.0800751	0.0832106	0.998676	Brain_Frontal_Cortex_BA9
AFR-like	ENSG00000267079.1	RP11-820I16.1	-1.73129	-0.0194303	0.0834003	0.998676	Brain_Frontal_Cortex_BA9
AFR-like	ENSG00000166068.12	SPRED1	-1.73116	-0.426443	0.0834232	0.998676	Brain_Frontal_Cortex_BA9
AFR-like	ENSG00000101181.17	MTG2	1.72986	0.0776812	0.0836548	0.998676	Brain_Frontal_Cortex_BA9
AFR-like	ENSG00000187715.13	KBTBD12	1.72706	0.0208622	0.0841562	0.998676	Brain_Frontal_Cortex_BA9
AFR-like	ENSG00000222041.10	CYTOR	-1.72579	-0.446112	0.0843848	0.998676	Brain_Frontal_Cortex_BA9
AFR-like	ENSG00000100577.18	GSTZ1	-1.71768	-0.0246358	0.0858551	0.998676	Brain_Frontal_Cortex_BA9
AFR-like	ENSG00000107959.15	PITRM1	1.7159	0.0164841	0.08618	0.998676	Brain_Frontal_Cortex_BA9
AFR-like	ENSG00000125734.15	GPR108	1.71372	0.020864	0.0865797	0.998676	Brain_Frontal_Cortex_BA9
AFR-like	ENSG00000143674.10	MAP3K21	-1.71187	-0.04861	0.0869204	0.998676	Brain_Frontal_Cortex_BA9
AFR-like	ENSG00000120725.12	SIL1	-1.7117	-0.0368506	0.0869514	0.998676	Brain_Frontal_Cortex_BA9
AFR-like	ENSG00000106537.7	TSPAN13	-1.71156	-0.220362	0.0869776	0.998676	Brain_Frontal_Cortex_BA9
AFR-like	ENSG00000203326.11	ZNF525	1.71061	0.0490601	0.0871533	0.998676	Brain_Frontal_Cortex_BA9
AFR-like	ENSG00000111713.2	GYS2	-1.71038	-0.0578496	0.0871955	0.998676	Brain_Frontal_Cortex_BA9
AFR-like	ENSG00000138363.14	ATIC	1.70881	0.0338836	0.0874862	0.998676	Brain_Frontal_Cortex_BA9
AFR-like	ENSG00000087111.20	PIGS	1.70833	0.103531	0.0875746	0.998676	Brain_Frontal_Cortex_BA9
AFR-like	ENSG00000114646.9	CSPG5	1.70784	0.131539	0.0876665	0.998676	Brain_Frontal_Cortex_BA9
AFR-like	ENSG00000141293.15	SKAP1	1.70463	0.0425387	0.0882634	0.998676	Brain_Frontal_Cortex_BA9
AFR-like	ENSG00000170074.19	FAM153A	1.70328	0.0132072	0.0885151	0.998676	Brain_Frontal_Cortex_BA9
AFR-like	ENSG00000140830.8	TXNL4B	1.70288	0.0422692	0.0885914	0.998676	Brain_Frontal_Cortex_BA9
AFR-like	ENSG00000180745.4	CLRN3	-1.69968	-0.126926	0.0891907	0.998676	Brain_Frontal_Cortex_BA9
AFR-like	ENSG00000154079.5	SDHAF4	-1.69798	-0.0457409	0.0895116	0.998676	Brain_Frontal_Cortex_BA9
AFR-like	ENSG00000140718.20	FTO	1.69471	0.17961	0.09013	0.998676	Brain_Frontal_Cortex_BA9
AFR-like	ENSG00000132141.13	CCT6B	-1.6941	-0.0454198	0.0902466	0.998676	Brain_Frontal_Cortex_BA9
AFR-like	ENSG00000215187.10	FAM166B	1.693	0.0233049	0.0904563	0.998676	Brain_Frontal_Cortex_BA9
AFR-like	ENSG00000133313.14	CNDP2	-1.69133	-0.0272291	0.0907738	0.998676	Brain_Frontal_Cortex_BA9
AFR-like	ENSG00000075785.12	RAB7A	-1.68904	-0.09218	0.0912117	0.998676	Brain_Frontal_Cortex_BA9
AFR-like	ENSG00000179889.18	PDXDC1	-1.68773	-0.263468	0.0914625	0.998676	Brain_Frontal_Cortex_BA9
AFR-like	ENSG00000256870.2	SLC5A8	1.68236	0.0340384	0.0924992	0.998676	Brain_Frontal_Cortex_BA9
AFR-like	ENSG00000168824.14	NSG1	1.68167	0.0705033	0.0926329	0.998676	Brain_Frontal_Cortex_BA9
AFR-like	ENSG00000166888.11	STAT6	1.68128	0.0494887	0.0927093	0.998676	Brain_Frontal_Cortex_BA9
AFR-like	ENSG00000213658.11	LAT	-1.6812	-0.0885934	0.0927246	0.998676	Brain_Frontal_Cortex_BA9
AFR-like	ENSG00000163888.3	CAMK2N2	-1.68083	-0.0840989	0.0927962	0.998676	Brain_Frontal_Cortex_BA9
AFR-like	ENSG00000231861.2	OR5K2	1.68075	0.0543013	0.0928113	0.998676	Brain_Frontal_Cortex_BA9
AFR-like	ENSG00000188659.9	SAXO2	1.68	0.0144249	0.092957	0.998676	Brain_Frontal_Cortex_BA9
AFR-like	ENSG00000205659.10	LIN52	1.67976	0.0307007	0.0930042	0.998676	Brain_Frontal_Cortex_BA9
AFR-like	ENSG00000117983.17	MUC5B	1.67947	0.0225969	0.0930604	0.998676	Brain_Frontal_Cortex_BA9
AFR-like	ENSG00000153037.13	SRP19	-1.67932	-0.100996	0.0930897	0.998676	Brain_Frontal_Cortex_BA9
AFR-like	ENSG00000187664.8	HAPLN4	1.67898	0.391798	0.0931553	0.998676	Brain_Frontal_Cortex_BA9
AFR-like	ENSG00000182366.9	FAM87A	-1.67735	-0.026729	0.0934746	0.998676	Brain_Frontal_Cortex_BA9
AFR-like	ENSG00000163608.14	NEPRO	1.67641	0.14646	0.093658	0.998676	Brain_Frontal_Cortex_BA9
AFR-like	ENSG00000172239.13	PAIP1	-1.67485	-0.0618085	0.0939646	0.998676	Brain_Frontal_Cortex_BA9
AFR-like	ENSG00000108107.14	RPL28	1.67444	0.0928617	0.0940436	0.998676	Brain_Frontal_Cortex_BA9
AFR-like	ENSG00000243708.10	PLA2G4B	-1.67272	-0.140095	0.0943817	0.998676	Brain_Frontal_Cortex_BA9
AFR-like	ENSG00000168803.14	ADAL	-1.67247	-0.0163617	0.094431	0.998676	Brain_Frontal_Cortex_BA9
AFR-like	ENSG00000116983.12	HPCAL4	1.67224	0.126396	0.0944777	0.998676	Brain_Frontal_Cortex_BA9
AFR-like	ENSG00000101224.17	CDC25B	-1.67074	-0.161903	0.0947738	0.998676	Brain_Frontal_Cortex_BA9
AFR-like	ENSG00000141469.16	SLC14A1	1.66672	0.042558	0.0955708	0.998676	Brain_Frontal_Cortex_BA9
AFR-like	ENSG00000197302.10	ZNF720	-1.66655	-0.0330875	0.0956032	0.998676	Brain_Frontal_Cortex_BA9
AFR-like	ENSG00000167508.11	MVD	-1.6652	-0.0863536	0.0958725	0.998676	Brain_Frontal_Cortex_BA9
AFR-like	ENSG00000263956.6	NBPF11	-1.66381	-0.0234393	0.0961509	0.998676	Brain_Frontal_Cortex_BA9
AFR-like	ENSG00000141560.14	FN3KRP	1.66286	0.0270813	0.0963405	0.998676	Brain_Frontal_Cortex_BA9
AFR-like	ENSG00000095917.13	TPSD1	1.66182	0.0183382	0.0965483	0.998676	Brain_Frontal_Cortex_BA9
AFR-like	ENSG00000214013.9	GANC	-1.65912	-0.0668938	0.0970922	0.998676	Brain_Frontal_Cortex_BA9
AFR-like	ENSG00000117868.15	ESYT2	-1.65902	-0.0460286	0.0971123	0.998676	Brain_Frontal_Cortex_BA9
AFR-like	ENSG00000131386.17	GALNT15	-1.65725	-0.0903229	0.0974694	0.998676	Brain_Frontal_Cortex_BA9
AFR-like	ENSG00000245937.7	LINC01184	1.65665	0.0584943	0.0975902	0.998676	Brain_Frontal_Cortex_BA9
AFR-like	ENSG00000128699.13	ORMDL1	1.65314	0.0264145	0.098303	0.998676	Brain_Frontal_Cortex_BA9
AFR-like	ENSG00000135535.15	CD164	-1.64862	-0.0758784	0.0992259	0.998676	Brain_Frontal_Cortex_BA9
AFR-like	ENSG00000105341.18	ATP5SL	1.64458	0.0433249	0.100057	0.998676	Brain_Frontal_Cortex_BA9
AFR-like	ENSG00000005156.11	LIG3	-1.64132	-0.0293685	0.10073	0.998676	Brain_Frontal_Cortex_BA9
AFR-like	ENSG00000175164.13	ABO	1.64081	0.0163446	0.100836	0.998676	Brain_Frontal_Cortex_BA9
AFR-like	ENSG00000197147.13	LRRC8B	1.64059	0.135963	0.100882	0.998676	Brain_Frontal_Cortex_BA9
AFR-like	ENSG00000124562.9	SNRPC	-1.64032	-0.0343426	0.100938	0.998676	Brain_Frontal_Cortex_BA9
AFR-like	ENSG00000167378.8	IRGQ	-1.6397	-0.148922	0.101067	0.998676	Brain_Frontal_Cortex_BA9
AFR-like	ENSG00000107833.10	NPM3	1.63836	0.068164	0.101348	0.998676	Brain_Frontal_Cortex_BA9
AFR-like	ENSG00000152104.11	PTPN14	-1.63787	-0.0814306	0.101449	0.998676	Brain_Frontal_Cortex_BA9
AFR-like	ENSG00000136514.2	RTP4	1.6377	0.0864533	0.101484	0.998676	Brain_Frontal_Cortex_BA9
AFR-like	ENSG00000135744.7	AGT	1.63684	0.0579654	0.101664	0.998676	Brain_Frontal_Cortex_BA9
AFR-like	ENSG00000078487.17	ZCWPW1	1.63564	0.0143695	0.101916	0.998676	Brain_Frontal_Cortex_BA9
AFR-like	ENSG00000079332.14	SAR1A	1.63309	0.0420271	0.102451	0.998676	Brain_Frontal_Cortex_BA9
AFR-like	ENSG00000172794.19	RAB37	1.63294	0.0174649	0.102482	0.998676	Brain_Frontal_Cortex_BA9
AFR-like	ENSG00000272541.1	XXbac-BPGBPG55C20.1	-1.63182	-0.0331822	0.102716	0.998676	Brain_Frontal_Cortex_BA9
AFR-like	ENSG00000188818.12	ZDHHC11	1.63015	0.0231546	0.10307	0.998676	Brain_Frontal_Cortex_BA9
AFR-like	ENSG00000167608.11	TMC4	1.62999	0.0263761	0.103103	0.998676	Brain_Frontal_Cortex_BA9
AFR-like	ENSG00000272849.1	RP11-347I19.8	1.62931	0.0300397	0.103247	0.998676	Brain_Frontal_Cortex_BA9
AFR-like	ENSG00000090857.13	PDPR	1.62926	0.0759252	0.103258	0.998676	Brain_Frontal_Cortex_BA9
AFR-like	ENSG00000148300.11	REXO4	1.62846	0.0551975	0.103428	0.998676	Brain_Frontal_Cortex_BA9
AFR-like	ENSG00000140564.11	FURIN	1.62684	0.0325617	0.103772	0.998676	Brain_Frontal_Cortex_BA9
AFR-like	ENSG00000135951.14	TSGA10	1.62366	0.0246907	0.104447	0.998676	Brain_Frontal_Cortex_BA9
AFR-like	ENSG00000176022.4	B3GALT6	1.62296	0.0605727	0.104597	0.998676	Brain_Frontal_Cortex_BA9
AFR-like	ENSG00000204839.8	MROH6	-1.62287	-0.0459733	0.104616	0.998676	Brain_Frontal_Cortex_BA9
AFR-like	ENSG00000115233.11	PSMD14	-1.61828	-0.172351	0.105603	0.998676	Brain_Frontal_Cortex_BA9
AFR-like	ENSG00000006016.10	CRLF1	1.61798	0.0339932	0.105666	0.998676	Brain_Frontal_Cortex_BA9
AFR-like	ENSG00000170430.9	MGMT	-1.61626	-0.0221531	0.106037	0.998676	Brain_Frontal_Cortex_BA9
AFR-like	ENSG00000204644.9	ZFP57	1.61434	0.0833227	0.106454	0.998676	Brain_Frontal_Cortex_BA9
AFR-like	ENSG00000125834.12	STK35	1.61229	0.0456738	0.106899	0.998676	Brain_Frontal_Cortex_BA9
AFR-like	ENSG00000135541.20	AHI1	-1.61074	-0.0490754	0.107236	0.998676	Brain_Frontal_Cortex_BA9
AFR-like	ENSG00000188573.7	FBLL1	1.60685	0.068067	0.108086	0.998676	Brain_Frontal_Cortex_BA9
AFR-like	ENSG00000256427.1	RP11-118B22.4	-1.60565	-0.02094	0.108351	0.998676	Brain_Frontal_Cortex_BA9
AFR-like	ENSG00000174628.16	IQCK	-1.60374	-0.158064	0.108772	0.998676	Brain_Frontal_Cortex_BA9
AFR-like	ENSG00000234224.2	TMEM229A	1.60264	0.0629365	0.109015	0.998676	Brain_Frontal_Cortex_BA9
AFR-like	ENSG00000058729.10	RIOK2	-1.60209	-0.0504458	0.109137	0.998676	Brain_Frontal_Cortex_BA9
AFR-like	ENSG00000204525.16	HLA-C	1.60178	0.0193941	0.109203	0.998676	Brain_Frontal_Cortex_BA9
AFR-like	ENSG00000137040.9	RANBP6	-1.59707	-0.121961	0.11025	0.998676	Brain_Frontal_Cortex_BA9
AFR-like	ENSG00000106399.11	RPA3	-1.59555	-0.0286893	0.11059	0.998676	Brain_Frontal_Cortex_BA9
AFR-like	ENSG00000258839.3	MC1R	1.59475	0.0610178	0.110769	0.998676	Brain_Frontal_Cortex_BA9
AFR-like	ENSG00000147439.12	BIN3	-1.59323	-0.0780325	0.11111	0.998676	Brain_Frontal_Cortex_BA9
AFR-like	ENSG00000011638.10	TMEM159	1.59278	0.0870129	0.111211	0.998676	Brain_Frontal_Cortex_BA9
AFR-like	ENSG00000204588.5	LINC01123	-1.59263	-0.0298872	0.111243	0.998676	Brain_Frontal_Cortex_BA9
AFR-like	ENSG00000277007.1	RP11-392O17.2	1.59127	0.0528707	0.111549	0.998676	Brain_Frontal_Cortex_BA9
AFR-like	ENSG00000203791.14	METTL10	-1.59034	-0.0262668	0.111757	0.998676	Brain_Frontal_Cortex_BA9
AFR-like	ENSG00000113946.3	CLDN16	-1.59032	-0.0412411	0.111762	0.998676	Brain_Frontal_Cortex_BA9
AFR-like	ENSG00000057468.6	MSH4	1.59009	0.0269613	0.111815	0.998676	Brain_Frontal_Cortex_BA9
AFR-like	ENSG00000170684.8	ZNF296	1.5899	0.0359063	0.111857	0.998676	Brain_Frontal_Cortex_BA9
AFR-like	ENSG00000103111.14	MON1B	1.58937	0.0806542	0.111978	0.998676	Brain_Frontal_Cortex_BA9
AFR-like	ENSG00000109079.9	TNFAIP1	-1.58851	-0.0891865	0.112172	0.998676	Brain_Frontal_Cortex_BA9
AFR-like	ENSG00000111325.16	OGFOD2	-1.58536	-0.0345578	0.112884	0.998676	Brain_Frontal_Cortex_BA9
AFR-like	ENSG00000109180.14	OCIAD1	1.58175	0.104764	0.113707	0.998676	Brain_Frontal_Cortex_BA9
AFR-like	ENSG00000214946.14	TBC1D26	1.58123	0.043212	0.113826	0.998676	Brain_Frontal_Cortex_BA9
AFR-like	ENSG00000169783.12	LINGO1	-1.58085	-0.165026	0.113912	0.998676	Brain_Frontal_Cortex_BA9
AFR-like	ENSG00000116691.10	MIIP	1.58039	0.0462705	0.114017	0.998676	Brain_Frontal_Cortex_BA9
AFR-like	ENSG00000259129.5	LINC00648	-1.5777	-0.0334989	0.114634	0.998676	Brain_Frontal_Cortex_BA9
AFR-like	ENSG00000171241.8	SHCBP1	1.57697	0.0201047	0.114802	0.998676	Brain_Frontal_Cortex_BA9
AFR-like	ENSG00000112378.11	PERP	-1.57629	-0.0339822	0.114959	0.998676	Brain_Frontal_Cortex_BA9
AFR-like	ENSG00000121691.4	CAT	1.57628	0.0730627	0.114962	0.998676	Brain_Frontal_Cortex_BA9
AFR-like	ENSG00000160862.12	AZGP1	-1.57606	-0.0655408	0.115011	0.998676	Brain_Frontal_Cortex_BA9
AFR-like	ENSG00000148842.17	CNNM2	1.57567	0.122375	0.115102	0.998676	Brain_Frontal_Cortex_BA9
AFR-like	ENSG00000243678.11	NME2	1.57495	0.0384099	0.115268	0.998676	Brain_Frontal_Cortex_BA9
AFR-like	ENSG00000214113.10	LYRM4	1.57446	0.0414818	0.11538	0.998676	Brain_Frontal_Cortex_BA9
AFR-like	ENSG00000267939.1	CTD-2325M2.1	1.57247	0.0358013	0.115842	0.998676	Brain_Frontal_Cortex_BA9
AFR-like	ENSG00000110975.8	SYT10	-1.57074	-0.0559931	0.116243	0.998676	Brain_Frontal_Cortex_BA9
AFR-like	ENSG00000121335.11	PRB2	-1.57071	-0.0323158	0.116251	0.998676	Brain_Frontal_Cortex_BA9
AFR-like	ENSG00000185880.12	TRIM69	-1.57044	-0.0403358	0.116313	0.998676	Brain_Frontal_Cortex_BA9
AFR-like	ENSG00000163156.11	SCNM1	1.56752	0.144293	0.116994	0.998676	Brain_Frontal_Cortex_BA9
AFR-like	ENSG00000284024.1	RP11-398C13.8	-1.567	-0.0329518	0.117115	0.998676	Brain_Frontal_Cortex_BA9
AFR-like	ENSG00000078618.21	NRDC	-1.56611	-0.0935644	0.117323	0.998676	Brain_Frontal_Cortex_BA9
AFR-like	ENSG00000099949.18	LZTR1	-1.56482	-0.0538285	0.117626	0.998676	Brain_Frontal_Cortex_BA9
AFR-like	ENSG00000168395.15	ING5	1.56426	0.0743919	0.117757	0.998676	Brain_Frontal_Cortex_BA9
AFR-like	ENSG00000006459.10	KDM7A	-1.56377	-0.0154959	0.117871	0.998676	Brain_Frontal_Cortex_BA9
AFR-like	ENSG00000144401.14	METTL21A	-1.56331	-0.0621734	0.117979	0.998676	Brain_Frontal_Cortex_BA9
AFR-like	ENSG00000151849.14	CENPJ	-1.56223	-0.0237678	0.118233	0.998676	Brain_Frontal_Cortex_BA9
AFR-like	ENSG00000163312.10	HELQ	-1.56217	-0.0578264	0.118248	0.998676	Brain_Frontal_Cortex_BA9
AFR-like	ENSG00000120440.13	TTLL2	-1.56211	-0.0334013	0.118262	0.998676	Brain_Frontal_Cortex_BA9
AFR-like	ENSG00000089723.9	OTUB2	1.56179	0.102768	0.118339	0.998676	Brain_Frontal_Cortex_BA9
AFR-like	ENSG00000173531.15	MST1	-1.56016	-0.069236	0.118721	0.998676	Brain_Frontal_Cortex_BA9
AFR-like	ENSG00000186716.20	BCR	1.55659	0.0279434	0.119567	0.998676	Brain_Frontal_Cortex_BA9
AFR-like	ENSG00000183579.15	ZNRF3	1.55563	0.194619	0.119795	0.998676	Brain_Frontal_Cortex_BA9
AFR-like	ENSG00000168765.16	GSTM4	1.5552	0.0237088	0.119899	0.998676	Brain_Frontal_Cortex_BA9
AFR-like	ENSG00000145781.8	COMMD10	1.55406	0.0242436	0.120171	0.998676	Brain_Frontal_Cortex_BA9
AFR-like	ENSG00000074527.11	NTN4	1.55355	0.0559768	0.120292	0.998676	Brain_Frontal_Cortex_BA9
AFR-like	ENSG00000134548.9	SPX	-1.55187	-0.07133	0.120692	0.998676	Brain_Frontal_Cortex_BA9
AFR-like	ENSG00000113303.11	BTNL8	-1.5509	-0.0639185	0.120926	0.998676	Brain_Frontal_Cortex_BA9
AFR-like	ENSG00000187824.8	TMEM220	-1.54834	-0.0346157	0.121541	0.998676	Brain_Frontal_Cortex_BA9
AFR-like	ENSG00000128536.15	CDHR3	-1.54778	-0.0399302	0.121674	0.998676	Brain_Frontal_Cortex_BA9
AFR-like	ENSG00000143771.11	CNIH4	-1.54655	-0.0290238	0.121972	0.998676	Brain_Frontal_Cortex_BA9
AFR-like	ENSG00000204740.10	MALRD1	1.5452	0.0486174	0.122297	0.998676	Brain_Frontal_Cortex_BA9
AFR-like	ENSG00000174080.10	CTSF	-1.54518	-0.103526	0.122304	0.998676	Brain_Frontal_Cortex_BA9
AFR-like	ENSG00000015475.18	BID	1.54276	0.0597249	0.12289	0.998676	Brain_Frontal_Cortex_BA9
AFR-like	ENSG00000085999.11	RAD54L	-1.5423	-0.0650251	0.123001	0.998676	Brain_Frontal_Cortex_BA9
AFR-like	ENSG00000272143.1	FGF14-AS2	-1.54228	-0.107648	0.123006	0.998676	Brain_Frontal_Cortex_BA9
AFR-like	ENSG00000118997.13	DNAH7	1.54198	0.0699839	0.123079	0.998676	Brain_Frontal_Cortex_BA9
AFR-like	ENSG00000198546.14	ZNF511	1.54192	0.0630803	0.123094	0.998676	Brain_Frontal_Cortex_BA9
AFR-like	ENSG00000198039.11	ZNF273	-1.54029	-0.0390397	0.123489	0.998676	Brain_Frontal_Cortex_BA9
AFR-like	ENSG00000100099.20	HPS4	1.53987	0.0228533	0.123592	0.998676	Brain_Frontal_Cortex_BA9
AFR-like	ENSG00000065060.16	UHRF1BP1	1.53972	0.0890115	0.123628	0.998676	Brain_Frontal_Cortex_BA9
AFR-like	ENSG00000276073.1	RP5-1125A11.7	-1.53951	-0.0159841	0.12368	0.998676	Brain_Frontal_Cortex_BA9
AFR-like	ENSG00000268658.5	LINC00664	1.53793	0.0153369	0.124066	0.998676	Brain_Frontal_Cortex_BA9
AFR-like	ENSG00000213722.8	DDAH2	-1.53619	-0.162813	0.124492	0.998676	Brain_Frontal_Cortex_BA9
AFR-like	ENSG00000169679.14	BUB1	1.53615	0.00882272	0.124503	0.998676	Brain_Frontal_Cortex_BA9
AFR-like	ENSG00000141314.12	RHBDL3	-1.53582	-0.0296423	0.124583	0.998676	Brain_Frontal_Cortex_BA9
AFR-like	ENSG00000276070.4	CCL4L2	1.53565	0.394466	0.124625	0.998676	Brain_Frontal_Cortex_BA9
AFR-like	ENSG00000269713.7	NBPF9	1.5322	0.113443	0.125474	0.998676	Brain_Frontal_Cortex_BA9
AFR-like	ENSG00000261090.1	RP11-20G6.2	1.52905	0.0250765	0.126252	0.998676	Brain_Frontal_Cortex_BA9
AFR-like	ENSG00000272905.1	RP11-265E18.1	-1.52874	-0.0471837	0.126328	0.998676	Brain_Frontal_Cortex_BA9
AFR-like	ENSG00000140905.10	GCSH	-1.52813	-0.0595219	0.126481	0.998676	Brain_Frontal_Cortex_BA9
AFR-like	ENSG00000135424.15	ITGA7	1.52551	0.0722637	0.127131	0.998676	Brain_Frontal_Cortex_BA9
AFR-like	ENSG00000267041.5	ZNF850	-1.52502	-0.0534752	0.127253	0.998676	Brain_Frontal_Cortex_BA9
AFR-like	ENSG00000145757.15	SPATA9	1.52433	0.0355155	0.127426	0.998676	Brain_Frontal_Cortex_BA9
AFR-like	ENSG00000101363.12	MANBAL	1.52428	0.0836523	0.127439	0.998676	Brain_Frontal_Cortex_BA9
AFR-like	ENSG00000187860.10	CCDC157	-1.52132	-0.108257	0.128179	0.998676	Brain_Frontal_Cortex_BA9
AFR-like	ENSG00000137877.9	SPTBN5	1.52098	0.016092	0.128264	0.998676	Brain_Frontal_Cortex_BA9
AFR-like	ENSG00000157837.15	SPPL3	-1.51965	-0.0591449	0.1286	0.998676	Brain_Frontal_Cortex_BA9
AFR-like	ENSG00000100228.12	RAB36	1.51874	0.140891	0.128829	0.998676	Brain_Frontal_Cortex_BA9
AFR-like	ENSG00000037042.8	TUBG2	-1.51865	-0.0379219	0.12885	0.998676	Brain_Frontal_Cortex_BA9
AFR-like	ENSG00000164338.9	UTP15	1.51824	0.0242753	0.128954	0.998676	Brain_Frontal_Cortex_BA9
AFR-like	ENSG00000139734.17	DIAPH3	-1.51711	-0.0577738	0.129239	0.998676	Brain_Frontal_Cortex_BA9
AFR-like	ENSG00000250166.2	RP11-268P4.5	-1.51699	-0.0404741	0.12927	0.998676	Brain_Frontal_Cortex_BA9
AFR-like	ENSG00000164306.10	PRIMPOL	-1.51687	-0.0295614	0.129299	0.998676	Brain_Frontal_Cortex_BA9
AFR-like	ENSG00000255455.2	RP11-890B15.3	1.51685	0.0333721	0.129304	0.998676	Brain_Frontal_Cortex_BA9
AFR-like	ENSG00000138346.14	DNA2	1.51649	0.0315723	0.129396	0.998676	Brain_Frontal_Cortex_BA9
AFR-like	ENSG00000142102.15	PGGHG	-1.5142	-0.0275051	0.129975	0.998676	Brain_Frontal_Cortex_BA9
AFR-like	ENSG00000272071.1	RP11-332J15.4	1.51391	0.0634923	0.130048	0.998676	Brain_Frontal_Cortex_BA9
AFR-like	ENSG00000140015.19	KCNH5	1.51326	0.106237	0.130215	0.998676	Brain_Frontal_Cortex_BA9
AFR-like	ENSG00000177646.18	ACAD9	-1.51271	-0.200277	0.130353	0.998676	Brain_Frontal_Cortex_BA9
AFR-like	ENSG00000166452.11	AKIP1	-1.51268	-0.0347196	0.130361	0.998676	Brain_Frontal_Cortex_BA9
AFR-like	ENSG00000233198.3	RNF224	1.51116	0.137342	0.130748	0.998676	Brain_Frontal_Cortex_BA9
AFR-like	ENSG00000141294.9	LRRC46	1.50746	0.0329264	0.131694	0.998676	Brain_Frontal_Cortex_BA9
AFR-like	ENSG00000100266.18	PACSIN2	1.50711	0.0830332	0.131781	0.998676	Brain_Frontal_Cortex_BA9
AFR-like	ENSG00000106868.16	SUSD1	-1.50668	-0.0436906	0.131893	0.998676	Brain_Frontal_Cortex_BA9
AFR-like	ENSG00000227888.4	FAM66A	1.50367	0.0303052	0.132666	0.998676	Brain_Frontal_Cortex_BA9
AFR-like	ENSG00000177084.16	POLE	1.50351	0.021372	0.132709	0.998676	Brain_Frontal_Cortex_BA9
AFR-like	ENSG00000196209.12	SIRPB2	-1.50126	-0.0583859	0.133288	0.998676	Brain_Frontal_Cortex_BA9
AFR-like	ENSG00000146221.9	TCTE1	-1.50052	-0.116155	0.13348	0.998676	Brain_Frontal_Cortex_BA9
AFR-like	ENSG00000221995.5	TIAF1	-1.49958	-0.0350089	0.133723	0.998676	Brain_Frontal_Cortex_BA9
AFR-like	ENSG00000103227.18	LMF1	1.49955	0.0230842	0.133732	0.998676	Brain_Frontal_Cortex_BA9
AFR-like	ENSG00000161692.17	DBF4B	-1.49893	-0.0192003	0.133893	0.998676	Brain_Frontal_Cortex_BA9
AFR-like	ENSG00000171368.11	TPPP	1.4988	0.0845434	0.133925	0.998676	Brain_Frontal_Cortex_BA9
AFR-like	ENSG00000188130.13	MAPK12	-1.49847	-0.0168012	0.134011	0.998676	Brain_Frontal_Cortex_BA9
AFR-like	ENSG00000165966.14	PDZRN4	-1.49684	-0.0336426	0.134434	0.998676	Brain_Frontal_Cortex_BA9
AFR-like	ENSG00000162843.17	WDR64	1.49683	0.0214732	0.134436	0.998676	Brain_Frontal_Cortex_BA9
AFR-like	ENSG00000066230.10	SLC9A3	-1.4943	-0.0148541	0.135097	0.998676	Brain_Frontal_Cortex_BA9
AFR-like	ENSG00000102882.11	MAPK3	1.49367	0.0271844	0.135263	0.998676	Brain_Frontal_Cortex_BA9
AFR-like	ENSG00000152926.14	ZNF117	-1.49257	-0.0264385	0.135549	0.998676	Brain_Frontal_Cortex_BA9
AFR-like	ENSG00000094796.4	KRT31	-1.49073	-0.0437274	0.136032	0.998676	Brain_Frontal_Cortex_BA9
AFR-like	ENSG00000260721.1	AF067845.1	1.48837	0.0810862	0.136653	0.998676	Brain_Frontal_Cortex_BA9
AFR-like	ENSG00000096092.5	TMEM14A	1.48765	0.10567	0.136843	0.998676	Brain_Frontal_Cortex_BA9
AFR-like	ENSG00000160200.17	CBS	-1.48736	-0.0116967	0.136921	0.998676	Brain_Frontal_Cortex_BA9
AFR-like	ENSG00000198954.7	KIF1BP	1.48654	0.219869	0.137137	0.998676	Brain_Frontal_Cortex_BA9
AFR-like	ENSG00000107371.12	EXOSC3	-1.4862	-0.0841	0.137226	0.998676	Brain_Frontal_Cortex_BA9
AFR-like	ENSG00000131669.9	NINJ1	1.48421	0.052082	0.137754	0.998676	Brain_Frontal_Cortex_BA9
AFR-like	ENSG00000175701.10	LINC00116	1.48391	0.0404973	0.137834	0.998676	Brain_Frontal_Cortex_BA9
AFR-like	ENSG00000142046.14	TMEM91	1.48339	0.0858214	0.13797	0.998676	Brain_Frontal_Cortex_BA9
AFR-like	ENSG00000177990.11	DPY19L2	-1.48301	-0.0449271	0.138071	0.998676	Brain_Frontal_Cortex_BA9
AFR-like	ENSG00000069712.12	KIAA1107	-1.48235	-0.0631948	0.138248	0.998676	Brain_Frontal_Cortex_BA9
AFR-like	ENSG00000103148.15	NPRL3	-1.48105	-0.017514	0.138592	0.998676	Brain_Frontal_Cortex_BA9
AFR-like	ENSG00000060558.3	GNA15	-1.47854	-0.0307569	0.139264	0.998676	Brain_Frontal_Cortex_BA9
AFR-like	ENSG00000272168.6	CASC15	1.4777	0.097835	0.139487	0.998676	Brain_Frontal_Cortex_BA9
AFR-like	ENSG00000187553.8	CYP26C1	-1.47726	-0.0158449	0.139605	0.998676	Brain_Frontal_Cortex_BA9
AFR-like	ENSG00000164924.17	YWHAZ	1.47719	0.104838	0.139625	0.998676	Brain_Frontal_Cortex_BA9
AFR-like	ENSG00000113262.14	GRM6	-1.4763	-0.102402	0.139862	0.998676	Brain_Frontal_Cortex_BA9
AFR-like	ENSG00000138449.10	SLC40A1	1.47598	0.0690958	0.139949	0.998676	Brain_Frontal_Cortex_BA9
AFR-like	ENSG00000133069.15	TMCC2	-1.47514	-0.129897	0.140175	0.998676	Brain_Frontal_Cortex_BA9
AFR-like	ENSG00000141736.13	ERBB2	1.47483	0.0673414	0.140259	0.998676	Brain_Frontal_Cortex_BA9
AFR-like	ENSG00000164626.8	KCNK5	-1.47369	-0.0459248	0.140564	0.998676	Brain_Frontal_Cortex_BA9
AFR-like	ENSG00000166439.5	RNF169	-1.47176	-0.0514944	0.141085	0.998676	Brain_Frontal_Cortex_BA9
AFR-like	ENSG00000102189.16	EEA1	1.4708	0.215949	0.141345	0.998676	Brain_Frontal_Cortex_BA9
AFR-like	ENSG00000173705.8	SUSD5	-1.47036	-0.0611848	0.141463	0.998676	Brain_Frontal_Cortex_BA9
AFR-like	ENSG00000110047.17	EHD1	-1.47009	-0.110501	0.141539	0.998676	Brain_Frontal_Cortex_BA9
AFR-like	ENSG00000138658.15	ZGRF1	1.46983	0.138038	0.141609	0.998676	Brain_Frontal_Cortex_BA9
AFR-like	ENSG00000250377.1	CTC-467M3.3	-1.46964	-0.0293729	0.14166	0.998676	Brain_Frontal_Cortex_BA9
AFR-like	ENSG00000105669.13	COPE	1.46937	0.0979105	0.141733	0.998676	Brain_Frontal_Cortex_BA9
AFR-like	ENSG00000187546.13	AGMO	-1.46882	-0.0536416	0.141883	0.998676	Brain_Frontal_Cortex_BA9
AFR-like	ENSG00000174429.3	ABRA	1.46755	0.0461558	0.142227	0.998676	Brain_Frontal_Cortex_BA9
AFR-like	ENSG00000141429.13	GALNT1	1.46621	0.0588853	0.142592	0.998676	Brain_Frontal_Cortex_BA9
AFR-like	ENSG00000260953.1	RP11-426C22.6	-1.46155	-0.0254139	0.143865	0.998676	Brain_Frontal_Cortex_BA9
AFR-like	ENSG00000170271.10	FAXDC2	1.46108	0.150492	0.143992	0.998676	Brain_Frontal_Cortex_BA9
AFR-like	ENSG00000197978.9	GOLGA6L9	1.46082	0.024852	0.144065	0.998676	Brain_Frontal_Cortex_BA9
AFR-like	ENSG00000266489.1	RP11-178F10.3	1.46018	0.00780735	0.144241	0.998676	Brain_Frontal_Cortex_BA9
AFR-like	ENSG00000283440.1	RP11-445H22.3	-1.45954	-0.0258582	0.144416	0.998676	Brain_Frontal_Cortex_BA9
AFR-like	ENSG00000271755.1	RP1-153G14.4	1.45836	0.0175794	0.144743	0.998676	Brain_Frontal_Cortex_BA9
AFR-like	ENSG00000231738.10	TSPAN19	-1.45704	-0.0706929	0.145105	0.998676	Brain_Frontal_Cortex_BA9
AFR-like	ENSG00000187815.9	ZFP69	-1.45482	-0.0178123	0.145718	0.998676	Brain_Frontal_Cortex_BA9
AFR-like	ENSG00000167767.13	KRT80	-1.45325	-0.0195486	0.146154	0.998676	Brain_Frontal_Cortex_BA9
AFR-like	ENSG00000187905.10	LRRC74B	-1.45166	-0.0179339	0.146597	0.998676	Brain_Frontal_Cortex_BA9
AFR-like	ENSG00000129925.10	TMEM8A	-1.45013	-0.0338123	0.147023	0.998676	Brain_Frontal_Cortex_BA9
AFR-like	ENSG00000005001.9	PRSS22	-1.44925	-0.0278881	0.147269	0.998676	Brain_Frontal_Cortex_BA9
AFR-like	ENSG00000102978.12	POLR2C	-1.44775	-0.0513427	0.147688	0.998676	Brain_Frontal_Cortex_BA9
AFR-like	ENSG00000126775.8	ATG14	1.44661	0.0584158	0.148005	0.998676	Brain_Frontal_Cortex_BA9
AFR-like	ENSG00000141905.17	NFIC	-1.44483	-0.0517884	0.148506	0.998676	Brain_Frontal_Cortex_BA9
AFR-like	ENSG00000258289.8	CHURC1	1.44247	0.00942417	0.149171	0.998676	Brain_Frontal_Cortex_BA9
AFR-like	ENSG00000070785.16	EIF2B3	1.4418	0.0711407	0.149358	0.998676	Brain_Frontal_Cortex_BA9
AFR-like	ENSG00000074211.13	PPP2R2C	-1.44172	-0.071953	0.149381	0.998676	Brain_Frontal_Cortex_BA9
AFR-like	ENSG00000258413.1	RP11-665C16.6	-1.44123	-0.0279622	0.14952	0.998676	Brain_Frontal_Cortex_BA9
AFR-like	ENSG00000085382.11	HACE1	1.44106	0.101699	0.149568	0.998676	Brain_Frontal_Cortex_BA9
AFR-like	ENSG00000254415.3	SIGLEC14	-1.44031	-0.0228421	0.149781	0.998676	Brain_Frontal_Cortex_BA9
AFR-like	ENSG00000230323.5	LINC00159	-1.43902	-0.0203434	0.150144	0.998676	Brain_Frontal_Cortex_BA9
AFR-like	ENSG00000235478.4	LINC01664	1.43763	0.0254062	0.150538	0.998676	Brain_Frontal_Cortex_BA9
AFR-like	ENSG00000187741.14	FANCA	-1.43715	-0.0513443	0.150674	0.998676	Brain_Frontal_Cortex_BA9
AFR-like	ENSG00000166750.9	SLFN5	-1.43626	-0.051289	0.150928	0.998676	Brain_Frontal_Cortex_BA9
AFR-like	ENSG00000158163.14	DZIP1L	1.43417	0.0231075	0.151525	0.998676	Brain_Frontal_Cortex_BA9
AFR-like	ENSG00000120057.4	SFRP5	1.43409	0.0816512	0.151546	0.998676	Brain_Frontal_Cortex_BA9
AFR-like	ENSG00000189339.11	SLC35E2B	1.43336	0.0143262	0.151755	0.998676	Brain_Frontal_Cortex_BA9
AFR-like	ENSG00000160695.14	VPS11	1.43217	0.0268483	0.152096	0.998676	Brain_Frontal_Cortex_BA9
AFR-like	ENSG00000137251.15	TINAG	1.43182	0.0301262	0.152195	0.998676	Brain_Frontal_Cortex_BA9
AFR-like	ENSG00000165934.12	CPSF2	-1.43097	-0.0565297	0.15244	0.998676	Brain_Frontal_Cortex_BA9
AFR-like	ENSG00000188778.5	ADRB3	-1.42946	-0.0193309	0.152871	0.998676	Brain_Frontal_Cortex_BA9
AFR-like	ENSG00000260657.2	RP11-315D16.4	1.42919	0.0137944	0.15295	0.998676	Brain_Frontal_Cortex_BA9
AFR-like	ENSG00000165695.9	AK8	-1.42841	-0.0193145	0.153174	0.998676	Brain_Frontal_Cortex_BA9
AFR-like	ENSG00000105894.11	PTN	1.42741	0.11904	0.153461	0.998676	Brain_Frontal_Cortex_BA9
AFR-like	ENSG00000225498.1	AC002064.5	1.42687	0.0106997	0.153616	0.998676	Brain_Frontal_Cortex_BA9
AFR-like	ENSG00000218510.6	LINC00339	-1.42663	-0.0129554	0.153686	0.998676	Brain_Frontal_Cortex_BA9
AFR-like	ENSG00000136908.17	DPM2	-1.42602	-0.0142216	0.153863	0.998676	Brain_Frontal_Cortex_BA9
AFR-like	ENSG00000205560.12	CPT1B	1.42493	0.028583	0.154177	0.998676	Brain_Frontal_Cortex_BA9
AFR-like	ENSG00000109917.10	ZPR1	1.4247	0.298481	0.154245	0.998676	Brain_Frontal_Cortex_BA9
AFR-like	ENSG00000145217.13	SLC26A1	1.42228	0.0365654	0.154944	0.998676	Brain_Frontal_Cortex_BA9
AFR-like	ENSG00000012779.10	ALOX5	1.42087	0.0314973	0.155354	0.998676	Brain_Frontal_Cortex_BA9
AFR-like	ENSG00000182541.17	LIMK2	-1.41987	-0.0479943	0.155646	0.998676	Brain_Frontal_Cortex_BA9
AFR-like	ENSG00000133028.10	SCO1	1.41947	0.028587	0.155761	0.998676	Brain_Frontal_Cortex_BA9
AFR-like	ENSG00000163060.7	TEKT4	-1.41838	-0.0878108	0.156079	0.998676	Brain_Frontal_Cortex_BA9
AFR-like	ENSG00000228716.6	DHFR	-1.41725	-0.00921079	0.15641	0.998676	Brain_Frontal_Cortex_BA9
AFR-like	ENSG00000221947.7	XKR9	1.41715	0.0136015	0.156439	0.998676	Brain_Frontal_Cortex_BA9
AFR-like	ENSG00000174652.17	ZNF266	-1.41504	-0.0110332	0.157057	0.998676	Brain_Frontal_Cortex_BA9
AFR-like	ENSG00000182923.16	CEP63	1.4134	0.0550888	0.157538	0.998676	Brain_Frontal_Cortex_BA9
AFR-like	ENSG00000144152.12	FBLN7	-1.41254	-0.0660208	0.157792	0.998676	Brain_Frontal_Cortex_BA9
AFR-like	ENSG00000277149.4	TYW1B	1.41253	0.00904364	0.157794	0.998676	Brain_Frontal_Cortex_BA9
AFR-like	ENSG00000278023.5	RDM1	-1.41173	-0.995021	0.15803	0.998676	Brain_Frontal_Cortex_BA9
AFR-like	ENSG00000139624.12	CERS5	-1.41164	-0.0247204	0.158055	0.998676	Brain_Frontal_Cortex_BA9
AFR-like	ENSG00000162994.15	CLHC1	-1.41081	-0.0335313	0.1583	0.998676	Brain_Frontal_Cortex_BA9
AFR-like	ENSG00000154710.16	RABGEF1	1.41057	0.0794176	0.158371	0.998676	Brain_Frontal_Cortex_BA9
AFR-like	ENSG00000257261.5	RP11-96H19.1	1.41036	0.0478644	0.158432	0.998676	Brain_Frontal_Cortex_BA9
AFR-like	ENSG00000137033.11	IL33	1.4092	0.0312096	0.158777	0.998676	Brain_Frontal_Cortex_BA9
AFR-like	ENSG00000144118.13	RALB	1.40703	0.0430985	0.159418	0.998676	Brain_Frontal_Cortex_BA9
AFR-like	ENSG00000244694.7	PTCHD4	-1.40676	-0.0739574	0.159498	0.998676	Brain_Frontal_Cortex_BA9
AFR-like	ENSG00000227533.5	SLC2A1-AS1	1.40567	0.0140661	0.159821	0.998676	Brain_Frontal_Cortex_BA9
AFR-like	ENSG00000197568.13	HHLA3	1.40496	0.0415252	0.160034	0.998676	Brain_Frontal_Cortex_BA9
AFR-like	ENSG00000160310.17	PRMT2	1.40306	0.0365734	0.160599	0.998676	Brain_Frontal_Cortex_BA9
AFR-like	ENSG00000121101.15	TEX14	-1.40261	-0.0232889	0.160733	0.998676	Brain_Frontal_Cortex_BA9
AFR-like	ENSG00000248079.2	DPH6-AS1	-1.40161	-0.0193734	0.161033	0.998676	Brain_Frontal_Cortex_BA9
AFR-like	ENSG00000117226.11	GBP3	1.40086	0.0261675	0.161255	0.998676	Brain_Frontal_Cortex_BA9
AFR-like	ENSG00000183323.12	CCDC125	1.3977	0.0434961	0.162204	0.998676	Brain_Frontal_Cortex_BA9
AFR-like	ENSG00000183828.14	NUDT14	-1.39646	-0.0204547	0.162577	0.998676	Brain_Frontal_Cortex_BA9
AFR-like	ENSG00000100503.23	NIN	-1.39589	-0.0284279	0.162748	0.998676	Brain_Frontal_Cortex_BA9
AFR-like	ENSG00000275052.4	PPP4R3B	1.39488	0.0661474	0.163051	0.998676	Brain_Frontal_Cortex_BA9
AFR-like	ENSG00000184500.14	PROS1	1.39459	0.0591898	0.163141	0.998676	Brain_Frontal_Cortex_BA9
AFR-like	ENSG00000133056.13	PIK3C2B	-1.39453	-0.170926	0.163156	0.998676	Brain_Frontal_Cortex_BA9
AFR-like	ENSG00000253853.1	GS1-57L11.1	-1.3944	-0.0508273	0.163198	0.998676	Brain_Frontal_Cortex_BA9
AFR-like	ENSG00000090273.13	NUDC	-1.39422	-0.044738	0.163251	0.998676	Brain_Frontal_Cortex_BA9
AFR-like	ENSG00000083099.10	LYRM2	1.39412	0.0258148	0.163281	0.998676	Brain_Frontal_Cortex_BA9
AFR-like	ENSG00000237667.5	LINC01115	-1.39371	-0.0144109	0.163407	0.998676	Brain_Frontal_Cortex_BA9
AFR-like	ENSG00000249328.2	RP11-26J3.1	1.39368	0.0516833	0.163413	0.998676	Brain_Frontal_Cortex_BA9
AFR-like	ENSG00000203963.11	C1orf141	1.39261	0.0328371	0.163737	0.998676	Brain_Frontal_Cortex_BA9
AFR-like	ENSG00000145214.13	DGKQ	1.39243	0.0453295	0.163791	0.998676	Brain_Frontal_Cortex_BA9
AFR-like	ENSG00000108239.8	TBC1D12	1.39186	0.0734325	0.163964	0.998676	Brain_Frontal_Cortex_BA9
AFR-like	ENSG00000122507.20	BBS9	-1.39174	-0.0487709	0.164001	0.998676	Brain_Frontal_Cortex_BA9
AFR-like	ENSG00000182118.7	FAM89A	-1.39075	-0.0250518	0.1643	0.998676	Brain_Frontal_Cortex_BA9
AFR-like	ENSG00000183570.16	PCBP3	-1.38984	-0.0169734	0.164577	0.998676	Brain_Frontal_Cortex_BA9
AFR-like	ENSG00000188234.13	AGAP4	1.38914	0.122253	0.164789	0.998676	Brain_Frontal_Cortex_BA9
AFR-like	ENSG00000196652.11	ZKSCAN5	-1.38902	-0.0326927	0.164827	0.998676	Brain_Frontal_Cortex_BA9
AFR-like	ENSG00000103051.18	COG4	-1.38845	-0.0597344	0.164999	0.998676	Brain_Frontal_Cortex_BA9
AFR-like	ENSG00000239713.8	APOBEC3G	-1.38795	-0.0428827	0.165153	0.998676	Brain_Frontal_Cortex_BA9
AFR-like	ENSG00000139287.12	TPH2	-1.3877	-0.08231	0.165228	0.998676	Brain_Frontal_Cortex_BA9
AFR-like	ENSG00000152292.16	SH2D6	-1.38768	-0.0561758	0.165234	0.998676	Brain_Frontal_Cortex_BA9
AFR-like	ENSG00000256124.5	LINC01152	1.38643	0.0723942	0.165616	0.998676	Brain_Frontal_Cortex_BA9
AFR-like	ENSG00000130720.12	FIBCD1	-1.38454	-0.0366142	0.166194	0.998676	Brain_Frontal_Cortex_BA9
AFR-like	ENSG00000213995.11	NAXD	1.382	0.0166685	0.166971	0.998676	Brain_Frontal_Cortex_BA9
AFR-like	ENSG00000137860.11	SLC28A2	1.38098	0.029867	0.167286	0.998676	Brain_Frontal_Cortex_BA9
AFR-like	ENSG00000008988.9	RPS20	1.38019	0.176087	0.167527	0.998676	Brain_Frontal_Cortex_BA9
AFR-like	ENSG00000122417.15	ODF2L	-1.37812	-0.0386568	0.168168	0.998676	Brain_Frontal_Cortex_BA9
AFR-like	ENSG00000146085.7	MUT	-1.37769	-0.0224831	0.168298	0.998676	Brain_Frontal_Cortex_BA9
AFR-like	ENSG00000213676.10	ATF6B	-1.37643	-0.0777973	0.16869	0.998676	Brain_Frontal_Cortex_BA9
AFR-like	ENSG00000177752.14	YIPF7	-1.37561	-0.0218819	0.168943	0.998676	Brain_Frontal_Cortex_BA9
AFR-like	ENSG00000171314.8	PGAM1	-1.3746	-0.0925972	0.169255	0.998676	Brain_Frontal_Cortex_BA9
AFR-like	ENSG00000184117.11	NIPSNAP1	1.37298	0.103383	0.16976	0.998676	Brain_Frontal_Cortex_BA9
AFR-like	ENSG00000184497.12	TMEM255B	1.37183	0.0241032	0.170115	0.998676	Brain_Frontal_Cortex_BA9
AFR-like	ENSG00000159210.9	SNF8	1.37104	0.0418904	0.170363	0.998676	Brain_Frontal_Cortex_BA9
AFR-like	ENSG00000174165.7	ZDHHC24	1.36998	0.0176806	0.170693	0.998676	Brain_Frontal_Cortex_BA9
AFR-like	ENSG00000134253.9	TRIM45	1.3687	0.0467036	0.171092	0.998676	Brain_Frontal_Cortex_BA9
AFR-like	ENSG00000101236.16	RNF24	-1.36852	-0.0411541	0.171149	0.998676	Brain_Frontal_Cortex_BA9
AFR-like	ENSG00000064102.14	INTS13	1.36681	0.0578907	0.171685	0.998676	Brain_Frontal_Cortex_BA9
AFR-like	ENSG00000137601.16	NEK1	-1.36641	-0.0793243	0.171809	0.998676	Brain_Frontal_Cortex_BA9
AFR-like	ENSG00000185475.10	TMEM179B	1.36575	0.0979263	0.172017	0.998676	Brain_Frontal_Cortex_BA9
AFR-like	ENSG00000259495.2	RP11-210M15.2	-1.36556	-0.0109306	0.172076	0.998676	Brain_Frontal_Cortex_BA9
AFR-like	ENSG00000270074.1	RP11-351I21.11	-1.3645	-0.0195965	0.172411	0.998676	Brain_Frontal_Cortex_BA9
AFR-like	ENSG00000167720.12	SRR	1.36445	0.0265976	0.172426	0.998676	Brain_Frontal_Cortex_BA9
AFR-like	ENSG00000109107.13	ALDOC	-1.36388	-0.138908	0.172606	0.998676	Brain_Frontal_Cortex_BA9
AFR-like	ENSG00000100023.18	PPIL2	-1.36367	-0.0843746	0.172673	0.998676	Brain_Frontal_Cortex_BA9
AFR-like	ENSG00000182446.13	NPLOC4	-1.36339	-0.0996005	0.172759	0.998676	Brain_Frontal_Cortex_BA9
AFR-like	ENSG00000090432.6	MUL1	1.36264	0.0240834	0.172995	0.998676	Brain_Frontal_Cortex_BA9
AFR-like	ENSG00000232987.1	LINC01219	1.36261	0.0199976	0.173007	0.998676	Brain_Frontal_Cortex_BA9
AFR-like	ENSG00000105185.11	PDCD5	-1.36195	-0.033643	0.173213	0.998676	Brain_Frontal_Cortex_BA9
AFR-like	ENSG00000153936.16	HS2ST1	1.36154	0.0340519	0.173342	0.998676	Brain_Frontal_Cortex_BA9
AFR-like	ENSG00000167565.12	SERTAD3	1.36037	0.163461	0.173711	0.998676	Brain_Frontal_Cortex_BA9
AFR-like	ENSG00000086598.10	TMED2	-1.36014	-0.124228	0.173785	0.998676	Brain_Frontal_Cortex_BA9
AFR-like	ENSG00000188580.14	NKAIN2	-1.3594	-0.0292075	0.174021	0.998676	Brain_Frontal_Cortex_BA9
AFR-like	ENSG00000156687.10	UNC5D	1.35879	0.090298	0.174213	0.998676	Brain_Frontal_Cortex_BA9
AFR-like	ENSG00000089220.4	PEBP1	-1.35863	-0.0343819	0.174264	0.998676	Brain_Frontal_Cortex_BA9
AFR-like	ENSG00000241878.11	PISD	-1.35838	-0.0197443	0.174342	0.998676	Brain_Frontal_Cortex_BA9
AFR-like	ENSG00000087157.18	PGS1	1.35837	0.0573258	0.174347	0.998676	Brain_Frontal_Cortex_BA9
AFR-like	ENSG00000103023.11	PRSS54	-1.35711	-0.0234814	0.174747	0.998676	Brain_Frontal_Cortex_BA9
AFR-like	ENSG00000145050.15	MANF	-1.35698	-0.0676941	0.174787	0.998676	Brain_Frontal_Cortex_BA9
AFR-like	ENSG00000100599.15	RIN3	-1.35406	-0.104381	0.175719	0.998676	Brain_Frontal_Cortex_BA9
AFR-like	ENSG00000137225.12	CAPN11	-1.35283	-0.0372704	0.176109	0.998676	Brain_Frontal_Cortex_BA9
AFR-like	ENSG00000203880.11	PCMTD2	-1.35213	-0.0331239	0.176332	0.998676	Brain_Frontal_Cortex_BA9
AFR-like	ENSG00000121057.12	AKAP1	-1.35209	-0.0780063	0.176346	0.998676	Brain_Frontal_Cortex_BA9
AFR-like	ENSG00000070731.10	ST6GALNAC2	-1.35144	-0.0306171	0.176553	0.998676	Brain_Frontal_Cortex_BA9
AFR-like	ENSG00000131558.14	EXOC4	-1.35121	-0.0353818	0.176628	0.998676	Brain_Frontal_Cortex_BA9
AFR-like	ENSG00000270001.1	RP11-218C14.8	1.35074	0.0376206	0.176778	0.998676	Brain_Frontal_Cortex_BA9
AFR-like	ENSG00000188997.7	KCTD21	-1.35008	-0.0176174	0.176991	0.998676	Brain_Frontal_Cortex_BA9
AFR-like	ENSG00000146707.14	POMZP3	1.34654	0.0115405	0.17813	0.998676	Brain_Frontal_Cortex_BA9
AFR-like	ENSG00000100461.17	RBM23	-1.34555	-0.0189089	0.178448	0.998676	Brain_Frontal_Cortex_BA9
AFR-like	ENSG00000177917.10	ARL6IP6	-1.34432	-0.201717	0.178845	0.998676	Brain_Frontal_Cortex_BA9
AFR-like	ENSG00000141562.17	NARF	1.34415	0.051932	0.178901	0.998676	Brain_Frontal_Cortex_BA9
AFR-like	ENSG00000152457.17	DCLRE1C	1.34338	0.0213696	0.179148	0.998676	Brain_Frontal_Cortex_BA9
AFR-like	ENSG00000163956.10	LRPAP1	-1.34184	-0.0312528	0.179648	0.998676	Brain_Frontal_Cortex_BA9
AFR-like	ENSG00000145692.14	BHMT	-1.34184	-0.039383	0.179649	0.998676	Brain_Frontal_Cortex_BA9
AFR-like	ENSG00000104889.5	RNASEH2A	1.34151	0.195319	0.179755	0.998676	Brain_Frontal_Cortex_BA9
AFR-like	ENSG00000153832.11	FBXO36	-1.34019	-0.025394	0.180183	0.998676	Brain_Frontal_Cortex_BA9
AFR-like	ENSG00000071462.11	WBSCR22	1.34019	0.0451993	0.180183	0.998676	Brain_Frontal_Cortex_BA9
AFR-like	ENSG00000115677.16	HDLBP	1.34012	0.075369	0.180207	0.998676	Brain_Frontal_Cortex_BA9
AFR-like	ENSG00000163933.9	RFT1	-1.33963	-0.0170458	0.180365	0.998676	Brain_Frontal_Cortex_BA9
AFR-like	ENSG00000197056.9	ZMYM1	1.33906	0.0374753	0.180551	0.998676	Brain_Frontal_Cortex_BA9
AFR-like	ENSG00000197747.8	S100A10	1.33902	0.0770281	0.180565	0.998676	Brain_Frontal_Cortex_BA9
AFR-like	ENSG00000039139.9	DNAH5	1.33892	0.0554955	0.180595	0.998676	Brain_Frontal_Cortex_BA9
AFR-like	ENSG00000251396.6	LINC01301	1.33762	0.0887139	0.18102	0.998676	Brain_Frontal_Cortex_BA9
AFR-like	ENSG00000270321.1	RP11-2L8.2	1.33726	0.0240898	0.181139	0.998676	Brain_Frontal_Cortex_BA9
AFR-like	ENSG00000149782.11	PLCB3	1.33615	0.241482	0.181501	0.998676	Brain_Frontal_Cortex_BA9
AFR-like	ENSG00000119673.14	ACOT2	-1.3347	-0.0167137	0.181973	0.998676	Brain_Frontal_Cortex_BA9
AFR-like	ENSG00000175575.12	PAAF1	-1.33459	-0.0335245	0.182009	0.998676	Brain_Frontal_Cortex_BA9
AFR-like	ENSG00000198924.7	DCLRE1A	-1.33298	-0.11055	0.182538	0.998676	Brain_Frontal_Cortex_BA9
AFR-like	ENSG00000109956.12	B3GAT1	-1.33112	-0.0571001	0.183151	0.998676	Brain_Frontal_Cortex_BA9
AFR-like	ENSG00000116120.9	FARSB	1.33099	0.163166	0.183191	0.998676	Brain_Frontal_Cortex_BA9
AFR-like	ENSG00000053900.10	ANAPC4	-1.33095	-0.0265959	0.183205	0.998676	Brain_Frontal_Cortex_BA9
AFR-like	ENSG00000083535.15	PIBF1	-1.33067	-0.0254396	0.183299	0.998676	Brain_Frontal_Cortex_BA9
AFR-like	ENSG00000257335.8	MGAM	-1.33037	-0.0234323	0.183397	0.998676	Brain_Frontal_Cortex_BA9
AFR-like	ENSG00000176956.12	LY6H	1.32951	0.048238	0.183679	0.998676	Brain_Frontal_Cortex_BA9
AFR-like	ENSG00000089053.12	ANAPC5	1.3293	0.154887	0.183748	0.998676	Brain_Frontal_Cortex_BA9
AFR-like	ENSG00000102547.18	CAB39L	-1.32745	-0.0111274	0.18436	0.998676	Brain_Frontal_Cortex_BA9
AFR-like	ENSG00000135390.17	ATP5G2	1.32667	0.0356085	0.184619	0.998676	Brain_Frontal_Cortex_BA9
AFR-like	ENSG00000104899.7	AMH	-1.32563	-0.011508	0.184961	0.998676	Brain_Frontal_Cortex_BA9
AFR-like	ENSG00000138085.16	ATRAID	1.32519	0.0713104	0.185107	0.998676	Brain_Frontal_Cortex_BA9
AFR-like	ENSG00000104320.13	NBN	-1.32506	-0.132921	0.185152	0.998676	Brain_Frontal_Cortex_BA9
AFR-like	ENSG00000114354.13	TFG	-1.32459	-0.0535689	0.185307	0.998676	Brain_Frontal_Cortex_BA9
AFR-like	ENSG00000196693.14	ZNF33B	1.32398	0.0234614	0.185508	0.998676	Brain_Frontal_Cortex_BA9
AFR-like	ENSG00000223496.2	EXOSC6	-1.32258	-0.0186469	0.185974	0.998676	Brain_Frontal_Cortex_BA9
AFR-like	ENSG00000198168.8	SVIP	-1.32257	-0.144246	0.185977	0.998676	Brain_Frontal_Cortex_BA9
AFR-like	ENSG00000137806.8	NDUFAF1	-1.32255	-0.0126035	0.185985	0.998676	Brain_Frontal_Cortex_BA9
AFR-like	ENSG00000214381.4	LINC00488	-1.32254	-0.0376085	0.18599	0.998676	Brain_Frontal_Cortex_BA9
AFR-like	ENSG00000162493.16	PDPN	1.32184	0.0459175	0.18622	0.998676	Brain_Frontal_Cortex_BA9
AFR-like	ENSG00000163354.14	DCST2	-1.32153	-0.0192863	0.186326	0.998676	Brain_Frontal_Cortex_BA9
AFR-like	ENSG00000154328.15	NEIL2	1.32072	0.0143289	0.186594	0.998676	Brain_Frontal_Cortex_BA9
AFR-like	ENSG00000059122.16	FLYWCH1	-1.31886	-0.0106969	0.187217	0.998676	Brain_Frontal_Cortex_BA9
AFR-like	ENSG00000263063.1	RP11-388C12.1	1.31857	0.0254028	0.187314	0.998676	Brain_Frontal_Cortex_BA9
AFR-like	ENSG00000134070.4	IRAK2	1.3177	0.0758599	0.187604	0.998676	Brain_Frontal_Cortex_BA9
AFR-like	ENSG00000117597.17	DIEXF	-1.31663	-0.0539613	0.187964	0.998676	Brain_Frontal_Cortex_BA9
AFR-like	ENSG00000162869.15	PPP1R21	-1.31658	-0.0475581	0.18798	0.998676	Brain_Frontal_Cortex_BA9
AFR-like	ENSG00000164125.15	FAM198B	-1.31643	-0.0768737	0.188031	0.998676	Brain_Frontal_Cortex_BA9
AFR-like	ENSG00000215305.9	VPS16	-1.31632	-0.0838026	0.188066	0.998676	Brain_Frontal_Cortex_BA9
AFR-like	ENSG00000180096.11	2025-09-01	1.31517	0.0534098	0.188454	0.998676	Brain_Frontal_Cortex_BA9
AFR-like	ENSG00000009830.11	POMT2	1.3136	0.061194	0.18898	0.998676	Brain_Frontal_Cortex_BA9
AFR-like	ENSG00000055955.15	ITIH4	1.31325	0.0138851	0.1891	0.998676	Brain_Frontal_Cortex_BA9
AFR-like	ENSG00000245532.7	NEAT1	1.31199	0.0211185	0.189522	0.998676	Brain_Frontal_Cortex_BA9
AFR-like	ENSG00000150403.17	TMCO3	-1.31141	-0.024023	0.189718	0.998676	Brain_Frontal_Cortex_BA9
AFR-like	ENSG00000137310.11	TCF19	-1.31113	-0.0265458	0.189813	0.998676	Brain_Frontal_Cortex_BA9
AFR-like	ENSG00000196388.8	INCA1	1.31112	0.0349833	0.189818	0.998676	Brain_Frontal_Cortex_BA9
AFR-like	ENSG00000172244.8	C5orf34	1.3098	0.0417006	0.190264	0.998676	Brain_Frontal_Cortex_BA9
AFR-like	ENSG00000167550.10	RHEBL1	1.30974	0.0468375	0.190283	0.998676	Brain_Frontal_Cortex_BA9
AFR-like	ENSG00000111215.11	PRR4	-1.30832	-0.127771	0.190766	0.998676	Brain_Frontal_Cortex_BA9
AFR-like	ENSG00000243701.5	DUBR	-1.30749	-0.0448769	0.191047	0.998676	Brain_Frontal_Cortex_BA9
AFR-like	ENSG00000101004.14	NINL	-1.30737	-0.0897768	0.191089	0.998676	Brain_Frontal_Cortex_BA9
AFR-like	ENSG00000204954.9	C12orf73	1.30645	0.0294813	0.191398	0.998676	Brain_Frontal_Cortex_BA9
AFR-like	ENSG00000048544.5	MRPS10	-1.30622	-0.0787746	0.191477	0.998676	Brain_Frontal_Cortex_BA9
AFR-like	ENSG00000187609.15	EXD3	-1.30534	-0.0725736	0.191776	0.998676	Brain_Frontal_Cortex_BA9
AFR-like	ENSG00000106333.12	PCOLCE	1.30517	0.145597	0.191836	0.998676	Brain_Frontal_Cortex_BA9
AFR-like	ENSG00000115556.13	PLCD4	-1.30517	-0.0279316	0.191836	0.998676	Brain_Frontal_Cortex_BA9
AFR-like	ENSG00000249381.1	LINC00500	-1.30512	-0.0352635	0.191851	0.998676	Brain_Frontal_Cortex_BA9
AFR-like	ENSG00000178467.17	P4HTM	-1.30469	-0.0679936	0.191997	0.998676	Brain_Frontal_Cortex_BA9
AFR-like	ENSG00000077420.15	APBB1IP	-1.30458	-0.117234	0.192036	0.998676	Brain_Frontal_Cortex_BA9
AFR-like	ENSG00000197694.15	SPTAN1	-1.30364	-0.235634	0.192355	0.998676	Brain_Frontal_Cortex_BA9
AFR-like	ENSG00000162585.16	FAAP20	1.30315	0.0971567	0.192524	0.998676	Brain_Frontal_Cortex_BA9
AFR-like	ENSG00000182903.15	ZNF721	-1.30301	-0.0444092	0.192573	0.998676	Brain_Frontal_Cortex_BA9
AFR-like	ENSG00000166529.14	ZSCAN21	-1.30268	-0.0207311	0.192683	0.998676	Brain_Frontal_Cortex_BA9
AFR-like	ENSG00000119328.11	FAM206A	1.30254	0.0481665	0.192731	0.998676	Brain_Frontal_Cortex_BA9
AFR-like	ENSG00000129933.20	MAU2	-1.30232	-0.0590127	0.192808	0.998676	Brain_Frontal_Cortex_BA9
AFR-like	ENSG00000007341.18	ST7L	-1.30168	-0.0186142	0.193025	0.998676	Brain_Frontal_Cortex_BA9
AFR-like	ENSG00000111275.12	ALDH2	-1.30075	-0.0745413	0.193343	0.998676	Brain_Frontal_Cortex_BA9
AFR-like	ENSG00000099330.8	OCEL1	-1.30033	-0.0222337	0.193488	0.998676	Brain_Frontal_Cortex_BA9
AFR-like	ENSG00000261126.7	RBFADN	-1.29936	-0.013228	0.193822	0.998676	Brain_Frontal_Cortex_BA9
AFR-like	ENSG00000172014.12	ANKRD20A4	1.29886	0.137998	0.193991	0.998676	Brain_Frontal_Cortex_BA9
AFR-like	ENSG00000133706.17	LARS	-1.2976	-0.0381203	0.194425	0.998676	Brain_Frontal_Cortex_BA9
AFR-like	ENSG00000124613.8	ZNF391	-1.29636	-0.0256154	0.194852	0.998676	Brain_Frontal_Cortex_BA9
AFR-like	ENSG00000166444.18	ST5	1.29633	0.0481451	0.194861	0.998676	Brain_Frontal_Cortex_BA9
AFR-like	ENSG00000099219.13	ERMP1	-1.29479	-0.212112	0.195392	0.998676	Brain_Frontal_Cortex_BA9
AFR-like	ENSG00000233559.1	LINC00513	1.29434	0.0417554	0.195549	0.998676	Brain_Frontal_Cortex_BA9
AFR-like	ENSG00000118939.17	UCHL3	1.2938	0.0170136	0.195735	0.998676	Brain_Frontal_Cortex_BA9
AFR-like	ENSG00000230453.9	ANKRD18B	1.29219	0.0247391	0.196291	0.998676	Brain_Frontal_Cortex_BA9
AFR-like	ENSG00000103202.12	NME4	-1.28989	-0.0820959	0.197089	0.998676	Brain_Frontal_Cortex_BA9
AFR-like	ENSG00000079337.15	RAPGEF3	-1.28987	-0.112071	0.197097	0.998676	Brain_Frontal_Cortex_BA9
AFR-like	ENSG00000165502.6	RPL36AL	-1.28916	-0.0229073	0.197343	0.998676	Brain_Frontal_Cortex_BA9
AFR-like	ENSG00000197841.14	ZNF181	1.28798	0.0271101	0.197754	0.998676	Brain_Frontal_Cortex_BA9
AFR-like	ENSG00000136872.17	ALDOB	1.28761	0.0444965	0.19788	0.998676	Brain_Frontal_Cortex_BA9
AFR-like	ENSG00000155100.10	OTUD6B	-1.28758	-0.0834928	0.197892	0.998676	Brain_Frontal_Cortex_BA9
AFR-like	ENSG00000196724.12	ZNF418	-1.28668	-0.0196435	0.198206	0.998676	Brain_Frontal_Cortex_BA9
AFR-like	ENSG00000238121.5	LINC00426	1.28636	0.0277072	0.198319	0.998676	Brain_Frontal_Cortex_BA9
AFR-like	ENSG00000186862.17	PDZD7	-1.28477	-0.0886241	0.198871	0.998676	Brain_Frontal_Cortex_BA9
AFR-like	ENSG00000111664.10	GNB3	-1.28402	-0.0206689	0.199136	0.998676	Brain_Frontal_Cortex_BA9
AFR-like	ENSG00000170523.3	KRT83	1.28298	0.0157402	0.1995	0.998676	Brain_Frontal_Cortex_BA9
AFR-like	ENSG00000074181.8	NOTCH3	1.28108	0.0291511	0.200166	0.998676	Brain_Frontal_Cortex_BA9
AFR-like	ENSG00000169733.11	RFNG	-1.2809	-0.103701	0.200228	0.998676	Brain_Frontal_Cortex_BA9
AFR-like	ENSG00000135437.9	RDH5	-1.28071	-0.00819037	0.200295	0.998676	Brain_Frontal_Cortex_BA9
AFR-like	ENSG00000105523.3	FAM83E	-1.28068	-0.0406126	0.200307	0.998676	Brain_Frontal_Cortex_BA9
AFR-like	ENSG00000157017.15	GHRL	1.28027	0.0331265	0.200451	0.998676	Brain_Frontal_Cortex_BA9
AFR-like	ENSG00000107819.13	SFXN3	-1.27978	-0.0170307	0.200621	0.998676	Brain_Frontal_Cortex_BA9
AFR-like	ENSG00000225880.5	LINC00115	1.27976	0.0653597	0.200629	0.998676	Brain_Frontal_Cortex_BA9
AFR-like	ENSG00000168936.10	TMEM129	-1.27945	-0.0352256	0.20074	0.998676	Brain_Frontal_Cortex_BA9
AFR-like	ENSG00000214376.5	VSTM5	1.2791	0.113591	0.200861	0.998676	Brain_Frontal_Cortex_BA9
AFR-like	ENSG00000149150.8	SLC43A1	-1.27892	-0.0743531	0.200926	0.998676	Brain_Frontal_Cortex_BA9
AFR-like	ENSG00000241058.3	NSUN6	-1.27795	-0.0274224	0.201269	0.998676	Brain_Frontal_Cortex_BA9
AFR-like	ENSG00000177951.17	BET1L	-1.27772	-0.0358963	0.201349	0.998676	Brain_Frontal_Cortex_BA9
AFR-like	ENSG00000114547.9	ROPN1B	1.27755	0.0181353	0.201409	0.998676	Brain_Frontal_Cortex_BA9
AFR-like	ENSG00000120328.6	PCDHB12	1.27635	0.0370169	0.201833	0.998676	Brain_Frontal_Cortex_BA9
AFR-like	ENSG00000165661.16	QSOX2	1.27555	0.0372574	0.202116	0.998676	Brain_Frontal_Cortex_BA9
AFR-like	ENSG00000178386.12	ZNF223	-1.27435	-0.0228654	0.202538	0.998676	Brain_Frontal_Cortex_BA9
AFR-like	ENSG00000186889.9	TMEM17	-1.27415	-0.0376728	0.202611	0.998676	Brain_Frontal_Cortex_BA9
AFR-like	ENSG00000118514.13	ALDH8A1	-1.27315	-0.0183966	0.202965	0.998676	Brain_Frontal_Cortex_BA9
AFR-like	ENSG00000084207.15	GSTP1	-1.27189	-0.040918	0.203412	0.998676	Brain_Frontal_Cortex_BA9
AFR-like	ENSG00000187994.13	RINL	-1.27152	-0.0311639	0.203544	0.998676	Brain_Frontal_Cortex_BA9
AFR-like	ENSG00000163125.15	RPRD2	1.27152	0.049701	0.203545	0.998676	Brain_Frontal_Cortex_BA9
AFR-like	ENSG00000156253.6	RWDD2B	1.27148	0.0118954	0.203558	0.998676	Brain_Frontal_Cortex_BA9
AFR-like	ENSG00000008130.15	NADK	1.27142	0.0466242	0.203578	0.998676	Brain_Frontal_Cortex_BA9
AFR-like	ENSG00000125885.13	MCM8	-1.27113	-0.0154517	0.203681	0.998676	Brain_Frontal_Cortex_BA9
AFR-like	ENSG00000179399.14	GPC5	-1.26905	-0.0549038	0.204424	0.998676	Brain_Frontal_Cortex_BA9
AFR-like	ENSG00000185015.7	CA13	1.26791	0.060881	0.204832	0.998676	Brain_Frontal_Cortex_BA9
AFR-like	ENSG00000095485.16	CWF19L1	-1.26766	-0.0161783	0.204921	0.998676	Brain_Frontal_Cortex_BA9
AFR-like	ENSG00000068654.15	POLR1A	1.26717	0.0232649	0.205094	0.998676	Brain_Frontal_Cortex_BA9
AFR-like	ENSG00000223572.9	CKMT1A	-1.26688	-0.226367	0.205199	0.998676	Brain_Frontal_Cortex_BA9
AFR-like	ENSG00000213462.4	ERV3-1	-1.26686	-0.0124084	0.205204	0.998676	Brain_Frontal_Cortex_BA9
AFR-like	ENSG00000162910.18	MRPL55	-1.2648	-0.144056	0.205944	0.998676	Brain_Frontal_Cortex_BA9
AFR-like	ENSG00000171121.16	KCNMB3	1.26381	0.0239538	0.206299	0.998676	Brain_Frontal_Cortex_BA9
AFR-like	ENSG00000015592.16	STMN4	-1.26244	-0.0644344	0.206789	0.998676	Brain_Frontal_Cortex_BA9
AFR-like	ENSG00000144488.14	ESPNL	1.26171	0.0161919	0.207054	0.998676	Brain_Frontal_Cortex_BA9
AFR-like	ENSG00000103852.12	TTC23	1.2616	0.0384755	0.207094	0.998676	Brain_Frontal_Cortex_BA9
AFR-like	ENSG00000137364.4	TPMT	-1.26157	-0.0394081	0.207105	0.998676	Brain_Frontal_Cortex_BA9
AFR-like	ENSG00000114902.13	SPCS1	-1.26155	-0.0622437	0.207109	0.998676	Brain_Frontal_Cortex_BA9
AFR-like	ENSG00000087338.4	GMCL1	1.26119	0.0375295	0.207241	0.998676	Brain_Frontal_Cortex_BA9
AFR-like	ENSG00000131944.9	FAAP24	-1.26098	-0.0330153	0.207314	0.998676	Brain_Frontal_Cortex_BA9
AFR-like	ENSG00000197858.10	GPAA1	1.25926	0.0484105	0.207938	0.998676	Brain_Frontal_Cortex_BA9
AFR-like	ENSG00000130475.14	FCHO1	-1.25916	-0.0690426	0.207971	0.998676	Brain_Frontal_Cortex_BA9
AFR-like	ENSG00000111364.15	DDX55	-1.25809	-0.0106154	0.208359	0.998676	Brain_Frontal_Cortex_BA9
AFR-like	ENSG00000205853.10	RFPL3S	1.25778	0.0101471	0.208473	0.998676	Brain_Frontal_Cortex_BA9
AFR-like	ENSG00000236502.1	SIX3-AS1	-1.25703	-0.0653669	0.208744	0.998676	Brain_Frontal_Cortex_BA9
AFR-like	ENSG00000181896.11	ZNF101	1.2569	0.0467783	0.208789	0.998676	Brain_Frontal_Cortex_BA9
AFR-like	ENSG00000163827.12	LRRC2	1.25569	0.0257247	0.209229	0.998676	Brain_Frontal_Cortex_BA9
AFR-like	ENSG00000130413.15	STK33	-1.25527	-0.0977666	0.209382	0.998676	Brain_Frontal_Cortex_BA9
AFR-like	ENSG00000172986.12	GXYLT2	1.25483	0.0193115	0.209539	0.998676	Brain_Frontal_Cortex_BA9
AFR-like	ENSG00000148408.12	CACNA1B	1.25386	0.0546898	0.209894	0.998676	Brain_Frontal_Cortex_BA9
AFR-like	ENSG00000066185.12	ZMYND12	-1.25358	-0.0536192	0.209996	0.998676	Brain_Frontal_Cortex_BA9
AFR-like	ENSG00000198056.13	PRIM1	1.25334	0.021445	0.210081	0.998676	Brain_Frontal_Cortex_BA9
AFR-like	ENSG00000183793.13	NPIPA5	-1.25259	-0.0104098	0.210356	0.998676	Brain_Frontal_Cortex_BA9
AFR-like	ENSG00000113249.12	HAVCR1	-1.25226	-0.0436819	0.210476	0.998676	Brain_Frontal_Cortex_BA9
AFR-like	ENSG00000066827.15	ZFAT	1.25117	0.0863199	0.210873	0.998676	Brain_Frontal_Cortex_BA9
AFR-like	ENSG00000112624.12	GLTSCR1L	-1.24874	-0.0623078	0.211761	0.998676	Brain_Frontal_Cortex_BA9
AFR-like	ENSG00000197249.13	SERPINA1	1.24873	0.036628	0.211765	0.998676	Brain_Frontal_Cortex_BA9
AFR-like	ENSG00000185585.19	OLFML2A	1.24736	0.036053	0.212267	0.998676	Brain_Frontal_Cortex_BA9
AFR-like	ENSG00000150907.7	FOXO1	1.24724	0.0966957	0.212309	0.998676	Brain_Frontal_Cortex_BA9
AFR-like	ENSG00000120329.6	SLC25A2	-1.24678	-0.0407619	0.212478	0.998676	Brain_Frontal_Cortex_BA9
AFR-like	ENSG00000178104.19	PDE4DIP	-1.24674	-0.113995	0.212492	0.998676	Brain_Frontal_Cortex_BA9
AFR-like	ENSG00000231742.5	LINC01273	1.24605	0.0138895	0.212747	0.998676	Brain_Frontal_Cortex_BA9
AFR-like	ENSG00000143374.16	TARS2	1.24548	0.0612686	0.212955	0.998676	Brain_Frontal_Cortex_BA9
AFR-like	ENSG00000117676.13	RPS6KA1	-1.24492	-0.205123	0.213161	0.998676	Brain_Frontal_Cortex_BA9
