## Supplemental tables for "The Externalizing Spectrum and Suicide Risk: Insights from Genomics and Electronic Health Records in over 500,000 Veterans" (part 9 of 96)

### Sheet: Table S6 (continued)
GWAS	Gene	Gene name	Z-score	Effect size	P-value	FDR	Tissue
AFR-like	ENSG00000173530.5	TNFRSF10D	-1.24365	-0.0619443	0.213629	0.998676	Brain_Frontal_Cortex_BA9
AFR-like	ENSG00000136810.12	TXN	1.24364	0.0238982	0.213634	0.998676	Brain_Frontal_Cortex_BA9
AFR-like	ENSG00000231133.6	HAR1B	-1.24296	-0.0352223	0.213882	0.998676	Brain_Frontal_Cortex_BA9
AFR-like	ENSG00000103496.14	STX4	1.24228	0.0467725	0.214132	0.998676	Brain_Frontal_Cortex_BA9
AFR-like	ENSG00000112249.13	ASCC3	-1.24111	-0.0207503	0.214565	0.998676	Brain_Frontal_Cortex_BA9
AFR-like	ENSG00000160867.14	FGFR4	-1.24021	-0.0211004	0.214896	0.998676	Brain_Frontal_Cortex_BA9
AFR-like	ENSG00000267108.1	RP11-861E21.1	1.23997	0.0351394	0.214986	0.998676	Brain_Frontal_Cortex_BA9
AFR-like	ENSG00000164106.7	SCRG1	-1.23977	-0.0219041	0.215059	0.998676	Brain_Frontal_Cortex_BA9
AFR-like	ENSG00000142233.11	NTN5	1.2368	0.0400407	0.216162	0.998676	Brain_Frontal_Cortex_BA9
AFR-like	ENSG00000184702.17	2025-09-05	-1.23663	-0.0925206	0.216223	0.998676	Brain_Frontal_Cortex_BA9
AFR-like	ENSG00000166321.13	NUDT13	-1.23608	-0.0206076	0.216429	0.998676	Brain_Frontal_Cortex_BA9
AFR-like	ENSG00000187688.14	TRPV2	-1.23553	-0.00939438	0.216633	0.998676	Brain_Frontal_Cortex_BA9
AFR-like	ENSG00000168505.6	GBX2	-1.23543	-0.0193245	0.216669	0.998676	Brain_Frontal_Cortex_BA9
AFR-like	ENSG00000131503.20	ANKHD1	-1.2348	-0.0532989	0.216904	0.998676	Brain_Frontal_Cortex_BA9
AFR-like	ENSG00000063761.15	ADCK1	-1.23445	-0.0970505	0.217036	0.998676	Brain_Frontal_Cortex_BA9
AFR-like	ENSG00000203883.6	SOX18	1.23368	0.102913	0.21732	0.998676	Brain_Frontal_Cortex_BA9
AFR-like	ENSG00000267868.1	RP11-120K24.3	1.23262	0.0311351	0.217716	0.998676	Brain_Frontal_Cortex_BA9
AFR-like	ENSG00000146540.14	C7orf50	1.23165	0.0140233	0.21808	0.998676	Brain_Frontal_Cortex_BA9
AFR-like	ENSG00000144026.11	ZNF514	1.23124	0.0213244	0.218233	0.998676	Brain_Frontal_Cortex_BA9
AFR-like	ENSG00000198937.8	CCDC167	1.23066	0.018796	0.218451	0.998676	Brain_Frontal_Cortex_BA9
AFR-like	ENSG00000196437.10	ZNF569	-1.22985	-0.0650152	0.218754	0.998676	Brain_Frontal_Cortex_BA9
AFR-like	ENSG00000182544.8	MFSD5	-1.22959	-0.0384718	0.218849	0.998676	Brain_Frontal_Cortex_BA9
AFR-like	ENSG00000197766.7	CFD	-1.22952	-0.0582746	0.218875	0.998676	Brain_Frontal_Cortex_BA9
AFR-like	ENSG00000231437.3	LINC01750	1.22931	0.0106081	0.218954	0.998676	Brain_Frontal_Cortex_BA9
AFR-like	ENSG00000156030.13	ELMSAN1	1.22902	0.0864559	0.219062	0.998676	Brain_Frontal_Cortex_BA9
AFR-like	ENSG00000112339.14	HBS1L	-1.22797	-0.0610353	0.219457	0.998676	Brain_Frontal_Cortex_BA9
AFR-like	ENSG00000117407.16	ARTN	1.22783	0.0335321	0.219512	0.998676	Brain_Frontal_Cortex_BA9
AFR-like	ENSG00000127463.13	EMC1	-1.22743	-0.0184155	0.219661	0.998676	Brain_Frontal_Cortex_BA9
AFR-like	ENSG00000104432.13	IL7	1.22665	0.0216548	0.219952	0.998676	Brain_Frontal_Cortex_BA9
AFR-like	ENSG00000066926.10	FECH	-1.22647	-0.0352632	0.220021	0.998676	Brain_Frontal_Cortex_BA9
AFR-like	ENSG00000258227.6	CLEC5A	1.2251	0.0227209	0.220539	0.998676	Brain_Frontal_Cortex_BA9
AFR-like	ENSG00000182685.7	BRICD5	1.22388	0.0322813	0.220997	0.998676	Brain_Frontal_Cortex_BA9
AFR-like	ENSG00000225978.3	HAR1A	-1.22373	-0.027235	0.221052	0.998676	Brain_Frontal_Cortex_BA9
AFR-like	ENSG00000136631.12	VPS45	1.22366	0.0677463	0.221081	0.998676	Brain_Frontal_Cortex_BA9
AFR-like	ENSG00000205426.10	KRT81	-1.2233	-0.0174476	0.221216	0.998676	Brain_Frontal_Cortex_BA9
AFR-like	ENSG00000173950.15	XXYLT1	1.22282	0.023267	0.221398	0.998676	Brain_Frontal_Cortex_BA9
AFR-like	ENSG00000172493.20	AFF1	-1.22282	-0.0379132	0.221399	0.998676	Brain_Frontal_Cortex_BA9
AFR-like	ENSG00000141971.12	MVB12A	1.22222	0.0604434	0.221624	0.998676	Brain_Frontal_Cortex_BA9
AFR-like	ENSG00000226676.1	RP11-589B3.6	-1.22208	-0.0244372	0.221676	0.998676	Brain_Frontal_Cortex_BA9
AFR-like	ENSG00000262246.5	CORO7	-1.22126	-0.0300657	0.221987	0.998676	Brain_Frontal_Cortex_BA9
AFR-like	ENSG00000149187.17	CELF1	-1.22091	-0.0633607	0.22212	0.998676	Brain_Frontal_Cortex_BA9
AFR-like	ENSG00000263001.5	GTF2I	1.22	0.0873907	0.222466	0.998676	Brain_Frontal_Cortex_BA9
AFR-like	ENSG00000161265.14	U2AF1L4	-1.21955	-0.0334671	0.222637	0.998676	Brain_Frontal_Cortex_BA9
AFR-like	ENSG00000000457.13	SCYL3	1.21726	0.0376555	0.223505	0.998676	Brain_Frontal_Cortex_BA9
AFR-like	ENSG00000122025.14	FLT3	1.2172	0.0113783	0.223527	0.998676	Brain_Frontal_Cortex_BA9
AFR-like	ENSG00000129562.10	DAD1	1.21719	0.0663112	0.223533	0.998676	Brain_Frontal_Cortex_BA9
AFR-like	ENSG00000164122.8	ASB5	-1.21656	-0.0210454	0.223771	0.998676	Brain_Frontal_Cortex_BA9
AFR-like	ENSG00000141759.14	TXNL4A	-1.21545	-0.0847972	0.224196	0.998676	Brain_Frontal_Cortex_BA9
AFR-like	ENSG00000203499.11	FAM83H-AS1	-1.21515	-0.103499	0.224307	0.998676	Brain_Frontal_Cortex_BA9
AFR-like	ENSG00000108448.20	TRIM16L	1.21454	0.0178146	0.224542	0.998676	Brain_Frontal_Cortex_BA9
AFR-like	ENSG00000163931.15	TKT	1.21436	0.050179	0.22461	0.998676	Brain_Frontal_Cortex_BA9
AFR-like	ENSG00000168297.15	PXK	-1.21397	-0.06174	0.224759	0.998676	Brain_Frontal_Cortex_BA9
AFR-like	ENSG00000115368.9	WDR75	-1.21371	-0.0479885	0.224857	0.998676	Brain_Frontal_Cortex_BA9
AFR-like	ENSG00000154721.14	JAM2	-1.21366	-0.0446186	0.224877	0.998676	Brain_Frontal_Cortex_BA9
AFR-like	ENSG00000164008.14	C1orf50	1.21353	0.0197083	0.224927	0.998676	Brain_Frontal_Cortex_BA9
AFR-like	ENSG00000137571.10	SLCO5A1	1.21171	0.0459727	0.225624	0.998676	Brain_Frontal_Cortex_BA9
AFR-like	ENSG00000223768.1	LINC00205	-1.21102	-0.0105476	0.225886	0.998676	Brain_Frontal_Cortex_BA9
AFR-like	ENSG00000116791.13	CRYZ	-1.20945	-0.0102904	0.226488	0.998676	Brain_Frontal_Cortex_BA9
AFR-like	ENSG00000221953.5	C1orf229	-1.2093	-0.0097253	0.226547	0.998676	Brain_Frontal_Cortex_BA9
AFR-like	ENSG00000119547.5	ONECUT2	1.20906	0.0327285	0.226638	0.998676	Brain_Frontal_Cortex_BA9
AFR-like	ENSG00000173267.13	SNCG	-1.20857	-0.0435761	0.226827	0.998676	Brain_Frontal_Cortex_BA9
AFR-like	ENSG00000135972.8	MRPS9	-1.20824	-0.0397309	0.226956	0.998676	Brain_Frontal_Cortex_BA9
AFR-like	ENSG00000232859.9	LYRM9	-1.20808	-0.0274113	0.227018	0.998676	Brain_Frontal_Cortex_BA9
AFR-like	ENSG00000136243.16	NUPL2	1.20736	0.0136981	0.227295	0.998676	Brain_Frontal_Cortex_BA9
AFR-like	ENSG00000108465.14	CDK5RAP3	-1.20717	-0.0348316	0.227366	0.998676	Brain_Frontal_Cortex_BA9
AFR-like	ENSG00000198522.13	GPN1	-1.2071	-0.0245661	0.227395	0.998676	Brain_Frontal_Cortex_BA9
AFR-like	ENSG00000092203.13	TOX4	1.20648	0.0539971	0.227631	0.998676	Brain_Frontal_Cortex_BA9
AFR-like	ENSG00000196284.15	SUPT3H	1.20541	0.0264574	0.228044	0.998676	Brain_Frontal_Cortex_BA9
AFR-like	ENSG00000188372.14	ZP3	-1.20516	-0.0139703	0.228141	0.998676	Brain_Frontal_Cortex_BA9
AFR-like	ENSG00000110442.11	COMMD9	1.20481	0.0887917	0.228276	0.998676	Brain_Frontal_Cortex_BA9
AFR-like	ENSG00000231680.1	AP003774.6	1.20428	0.0181765	0.228481	0.998676	Brain_Frontal_Cortex_BA9
AFR-like	ENSG00000102738.7	MRPS31	-1.20278	-0.0188905	0.229061	0.998676	Brain_Frontal_Cortex_BA9
AFR-like	ENSG00000078043.15	PIAS2	1.20179	0.0388505	0.229445	0.998676	Brain_Frontal_Cortex_BA9
AFR-like	ENSG00000050820.16	BCAR1	-1.20144	-0.111663	0.22958	0.998676	Brain_Frontal_Cortex_BA9
AFR-like	ENSG00000164300.16	SERINC5	1.199	0.048522	0.230527	0.998676	Brain_Frontal_Cortex_BA9
AFR-like	ENSG00000090263.15	MRPS33	1.19846	0.0212842	0.230739	0.998676	Brain_Frontal_Cortex_BA9
AFR-like	ENSG00000183379.8	SYNDIG1L	1.19817	0.0279665	0.230852	0.998676	Brain_Frontal_Cortex_BA9
AFR-like	ENSG00000169006.6	NTSR2	-1.19769	-0.100625	0.231039	0.998676	Brain_Frontal_Cortex_BA9
AFR-like	ENSG00000112183.14	RBM24	-1.19735	-0.082837	0.231169	0.998676	Brain_Frontal_Cortex_BA9
AFR-like	ENSG00000151012.13	SLC7A11	1.19713	0.133291	0.231257	0.998676	Brain_Frontal_Cortex_BA9
AFR-like	ENSG00000137203.10	TFAP2A	-1.19695	-0.0221837	0.231328	0.998676	Brain_Frontal_Cortex_BA9
AFR-like	ENSG00000137804.12	NUSAP1	1.19654	0.0138396	0.231486	0.998676	Brain_Frontal_Cortex_BA9
AFR-like	ENSG00000128891.15	C15orf57	1.19593	0.0133759	0.231723	0.998676	Brain_Frontal_Cortex_BA9
AFR-like	ENSG00000100350.14	FOXRED2	1.19499	0.0129564	0.232092	0.998676	Brain_Frontal_Cortex_BA9
AFR-like	ENSG00000198590.11	C3orf35	1.19493	0.0524879	0.232113	0.998676	Brain_Frontal_Cortex_BA9
AFR-like	ENSG00000163157.14	TMOD4	1.1942	0.0396928	0.2324	0.998676	Brain_Frontal_Cortex_BA9
AFR-like	ENSG00000130348.11	QRSL1	1.19403	0.0136629	0.232468	0.998676	Brain_Frontal_Cortex_BA9
AFR-like	ENSG00000170802.15	FOXN2	1.19177	0.0530572	0.233352	0.998676	Brain_Frontal_Cortex_BA9
AFR-like	ENSG00000168393.12	DTYMK	1.19077	0.0352492	0.233742	0.998676	Brain_Frontal_Cortex_BA9
AFR-like	ENSG00000100294.12	MCAT	1.19058	0.044554	0.233819	0.998676	Brain_Frontal_Cortex_BA9
AFR-like	ENSG00000187258.13	NPSR1	-1.18855	-0.0151235	0.234618	0.998676	Brain_Frontal_Cortex_BA9
AFR-like	ENSG00000181016.9	LSMEM1	-1.18826	-0.028998	0.23473	0.998676	Brain_Frontal_Cortex_BA9
AFR-like	ENSG00000047457.13	CP	1.18821	0.0380721	0.234749	0.998676	Brain_Frontal_Cortex_BA9
AFR-like	ENSG00000114054.13	PCCB	1.18814	0.0303166	0.23478	0.998676	Brain_Frontal_Cortex_BA9
AFR-like	ENSG00000046889.18	PREX2	1.18648	0.0902084	0.235434	0.998676	Brain_Frontal_Cortex_BA9
AFR-like	ENSG00000165943.4	MOAP1	1.18639	0.117918	0.235469	0.998676	Brain_Frontal_Cortex_BA9
AFR-like	ENSG00000139428.11	MMAB	-1.18632	-0.0568221	0.235497	0.998676	Brain_Frontal_Cortex_BA9
AFR-like	ENSG00000273198.1	GS1-304P7.3	-1.18609	-0.0219164	0.235585	0.998676	Brain_Frontal_Cortex_BA9
AFR-like	ENSG00000143847.15	PPFIA4	-1.18416	-0.0789242	0.236348	0.998676	Brain_Frontal_Cortex_BA9
AFR-like	ENSG00000157379.13	DHRS1	-1.18412	-0.0146942	0.236364	0.998676	Brain_Frontal_Cortex_BA9
AFR-like	ENSG00000162714.12	ZNF496	1.18408	0.026777	0.23638	0.998676	Brain_Frontal_Cortex_BA9
AFR-like	ENSG00000119004.15	CYP20A1	-1.18408	-0.13207	0.236382	0.998676	Brain_Frontal_Cortex_BA9
AFR-like	ENSG00000261671.1	RP11-573G6.6	1.18339	0.089267	0.236655	0.998676	Brain_Frontal_Cortex_BA9
AFR-like	ENSG00000134545.13	KLRC1	-1.18217	-0.0103139	0.237137	0.998676	Brain_Frontal_Cortex_BA9
AFR-like	ENSG00000168439.16	STIP1	-1.18134	-0.043972	0.237468	0.998676	Brain_Frontal_Cortex_BA9
AFR-like	ENSG00000106605.10	BLVRA	-1.18039	-0.0500397	0.237844	0.998676	Brain_Frontal_Cortex_BA9
AFR-like	ENSG00000130584.10	ZBTB46	1.1801	0.0379866	0.237962	0.998676	Brain_Frontal_Cortex_BA9
AFR-like	ENSG00000166928.10	MS4A14	-1.17863	-0.0250225	0.238545	0.998676	Brain_Frontal_Cortex_BA9
AFR-like	ENSG00000223865.10	HLA-DPB1	1.1775	0.0558595	0.238998	0.998676	Brain_Frontal_Cortex_BA9
AFR-like	ENSG00000165714.10	BORCS5	1.1774	0.0226305	0.239035	0.998676	Brain_Frontal_Cortex_BA9
AFR-like	ENSG00000168385.17	2025-09-02	1.1771	0.0470904	0.239154	0.998676	Brain_Frontal_Cortex_BA9
AFR-like	ENSG00000121900.18	TMEM54	1.17655	0.0487324	0.239376	0.998676	Brain_Frontal_Cortex_BA9
AFR-like	ENSG00000101353.14	MROH8	1.17613	0.0170539	0.239543	0.998676	Brain_Frontal_Cortex_BA9
AFR-like	ENSG00000196417.12	ZNF765	1.17549	0.0309058	0.239799	0.998676	Brain_Frontal_Cortex_BA9
AFR-like	ENSG00000114841.17	DNAH1	1.17465	0.0440604	0.240135	0.998676	Brain_Frontal_Cortex_BA9
AFR-like	ENSG00000114933.15	INO80D	-1.17422	-0.0364623	0.240306	0.998676	Brain_Frontal_Cortex_BA9
AFR-like	ENSG00000117791.15	2025-03-02	-1.17262	-0.046431	0.240948	0.998676	Brain_Frontal_Cortex_BA9
AFR-like	ENSG00000064726.9	BTBD1	-1.17209	-0.0695654	0.241162	0.998676	Brain_Frontal_Cortex_BA9
AFR-like	ENSG00000101577.9	LPIN2	1.17199	0.0208452	0.241202	0.998676	Brain_Frontal_Cortex_BA9
AFR-like	ENSG00000163171.7	CDC42EP3	-1.17158	-0.0203875	0.241366	0.998676	Brain_Frontal_Cortex_BA9
AFR-like	ENSG00000134245.17	WNT2B	-1.17144	-0.021032	0.241423	0.998676	Brain_Frontal_Cortex_BA9
AFR-like	ENSG00000120820.12	GLT8D2	1.17076	0.0495196	0.241694	0.998676	Brain_Frontal_Cortex_BA9
AFR-like	ENSG00000167618.9	LAIR2	1.17037	0.026383	0.241851	0.998676	Brain_Frontal_Cortex_BA9
AFR-like	ENSG00000228126.1	FALEC	-1.17037	-0.0255243	0.241852	0.998676	Brain_Frontal_Cortex_BA9
AFR-like	ENSG00000251372.5	LINC00499	-1.17034	-0.0289876	0.241863	0.998676	Brain_Frontal_Cortex_BA9
AFR-like	ENSG00000250060.1	RP11-332J15.2	-1.16792	-0.0203219	0.242838	0.998676	Brain_Frontal_Cortex_BA9
AFR-like	ENSG00000118898.15	PPL	1.16778	0.185922	0.242897	0.998676	Brain_Frontal_Cortex_BA9
AFR-like	ENSG00000183571.10	PGPEP1L	-1.16756	-0.0271904	0.242985	0.998676	Brain_Frontal_Cortex_BA9
AFR-like	ENSG00000182718.16	ANXA2	-1.16752	-0.0215047	0.243	0.998676	Brain_Frontal_Cortex_BA9
AFR-like	ENSG00000166669.13	ATF7IP2	1.16687	0.0617364	0.243261	0.998676	Brain_Frontal_Cortex_BA9
AFR-like	ENSG00000090054.13	SPTLC1	-1.16599	-0.025454	0.243618	0.998676	Brain_Frontal_Cortex_BA9
AFR-like	ENSG00000139405.15	RITA1	-1.16525	-0.0594864	0.243919	0.998676	Brain_Frontal_Cortex_BA9
AFR-like	ENSG00000140795.12	MYLK3	1.16516	0.0213674	0.243953	0.998676	Brain_Frontal_Cortex_BA9
AFR-like	ENSG00000060982.14	BCAT1	-1.16362	-0.0628008	0.244577	0.998676	Brain_Frontal_Cortex_BA9
AFR-like	ENSG00000244731.7	C4A	1.16348	0.0171799	0.244633	0.998676	Brain_Frontal_Cortex_BA9
AFR-like	ENSG00000106355.9	LSM5	1.16218	0.0292229	0.245161	0.998676	Brain_Frontal_Cortex_BA9
AFR-like	ENSG00000143158.10	MPC2	1.16179	0.0823851	0.245322	0.998676	Brain_Frontal_Cortex_BA9
AFR-like	ENSG00000134285.10	FKBP11	1.15857	0.0258477	0.24663	0.998676	Brain_Frontal_Cortex_BA9
AFR-like	ENSG00000099994.10	SUSD2	1.15818	0.0152727	0.246792	0.998676	Brain_Frontal_Cortex_BA9
AFR-like	ENSG00000085733.15	CTTN	-1.15811	-0.130249	0.246819	0.998676	Brain_Frontal_Cortex_BA9
AFR-like	ENSG00000157823.16	AP3S2	-1.15747	-0.022407	0.24708	0.998676	Brain_Frontal_Cortex_BA9
AFR-like	ENSG00000173156.6	RHOD	-1.15733	-0.0363556	0.247136	0.998676	Brain_Frontal_Cortex_BA9
AFR-like	ENSG00000153495.10	TEX29	-1.15679	-0.0107523	0.247358	0.998676	Brain_Frontal_Cortex_BA9
AFR-like	ENSG00000183542.5	KLRC4	1.15586	0.0114839	0.247738	0.998676	Brain_Frontal_Cortex_BA9
AFR-like	ENSG00000164902.13	PHAX	1.15564	0.0407113	0.247829	0.998676	Brain_Frontal_Cortex_BA9
AFR-like	ENSG00000231887.6	PRH1	-1.15483	-0.00961104	0.248159	0.998676	Brain_Frontal_Cortex_BA9
AFR-like	ENSG00000157045.8	NTAN1	1.15419	0.0863487	0.248423	0.998676	Brain_Frontal_Cortex_BA9
AFR-like	ENSG00000262877.4	RP11-1055B8.4	-1.15368	-0.0226217	0.248632	0.998676	Brain_Frontal_Cortex_BA9
AFR-like	ENSG00000196091.13	MYBPC1	1.15359	0.0625013	0.24867	0.998676	Brain_Frontal_Cortex_BA9
AFR-like	ENSG00000174307.6	PHLDA3	1.15328	0.0172359	0.248797	0.998676	Brain_Frontal_Cortex_BA9
AFR-like	ENSG00000127511.9	SIN3B	1.15315	0.0722379	0.248847	0.998676	Brain_Frontal_Cortex_BA9
AFR-like	ENSG00000196126.11	HLA-DRB1	-1.15278	-0.0159505	0.249002	0.998676	Brain_Frontal_Cortex_BA9
AFR-like	ENSG00000262165.2	RP11-81A22.5	-1.15261	-0.0358509	0.249072	0.998676	Brain_Frontal_Cortex_BA9
AFR-like	ENSG00000180185.11	FAHD1	-1.15184	-0.0132972	0.249387	0.998676	Brain_Frontal_Cortex_BA9
AFR-like	ENSG00000104140.6	RHOV	-1.15182	-0.0363672	0.249395	0.998676	Brain_Frontal_Cortex_BA9
AFR-like	ENSG00000205143.2	ARID3C	-1.15158	-0.0102349	0.249495	0.998676	Brain_Frontal_Cortex_BA9
AFR-like	ENSG00000137563.11	GGH	-1.15117	-0.0215376	0.249661	0.998676	Brain_Frontal_Cortex_BA9
AFR-like	ENSG00000129757.12	CDKN1C	1.15101	0.0600998	0.249729	0.998676	Brain_Frontal_Cortex_BA9
AFR-like	ENSG00000204219.9	TCEA3	-1.14976	-0.0121344	0.250244	0.998676	Brain_Frontal_Cortex_BA9
AFR-like	ENSG00000173456.4	RNF26	-1.14935	-0.0600354	0.250413	0.998676	Brain_Frontal_Cortex_BA9
AFR-like	ENSG00000149485.18	FADS1	-1.14904	-0.0941357	0.25054	0.998676	Brain_Frontal_Cortex_BA9
AFR-like	ENSG00000188295.14	ZNF669	1.14828	0.0227585	0.250854	0.998676	Brain_Frontal_Cortex_BA9
AFR-like	ENSG00000103226.17	NOMO3	-1.14817	-0.0376561	0.250899	0.998676	Brain_Frontal_Cortex_BA9
AFR-like	ENSG00000110455.13	ACCS	1.14805	0.0186515	0.250947	0.998676	Brain_Frontal_Cortex_BA9
AFR-like	ENSG00000118363.11	SPCS2	-1.14788	-0.0420008	0.25102	0.998676	Brain_Frontal_Cortex_BA9
AFR-like	ENSG00000164219.9	PGGT1B	1.14777	0.0408882	0.251065	0.998676	Brain_Frontal_Cortex_BA9
AFR-like	ENSG00000116489.12	CAPZA1	-1.14731	-0.0559673	0.251252	0.998676	Brain_Frontal_Cortex_BA9
AFR-like	ENSG00000140263.13	SORD	1.14585	0.0361802	0.251858	0.998676	Brain_Frontal_Cortex_BA9
AFR-like	ENSG00000089250.18	NOS1	1.1453	0.0339884	0.252086	0.998676	Brain_Frontal_Cortex_BA9
AFR-like	ENSG00000241258.6	CRCP	-1.14507	-0.042719	0.252181	0.998676	Brain_Frontal_Cortex_BA9
AFR-like	ENSG00000139197.10	PEX5	-1.14367	-0.0160298	0.25276	0.998676	Brain_Frontal_Cortex_BA9
AFR-like	ENSG00000165526.8	RPUSD4	1.14279	0.113999	0.253126	0.998676	Brain_Frontal_Cortex_BA9
AFR-like	ENSG00000167555.13	ZNF528	1.14232	0.0192847	0.253319	0.998676	Brain_Frontal_Cortex_BA9
AFR-like	ENSG00000188674.10	C2orf80	-1.1416	-0.0205779	0.253621	0.998676	Brain_Frontal_Cortex_BA9
AFR-like	ENSG00000118322.12	ATP10B	-1.14119	-0.0200749	0.253791	0.998676	Brain_Frontal_Cortex_BA9
AFR-like	ENSG00000272447.1	RP11-182L21.6	1.14104	0.0545073	0.253853	0.998676	Brain_Frontal_Cortex_BA9
AFR-like	ENSG00000149273.14	RPS3	1.14087	0.0816818	0.253924	0.998676	Brain_Frontal_Cortex_BA9
AFR-like	ENSG00000144649.8	FAM198A	1.14067	0.071513	0.254007	0.998676	Brain_Frontal_Cortex_BA9
AFR-like	ENSG00000176623.11	RMDN1	-1.14055	-0.0307051	0.254056	0.998676	Brain_Frontal_Cortex_BA9
AFR-like	ENSG00000245812.2	LINC02202	-1.14044	-0.0407454	0.254102	0.998676	Brain_Frontal_Cortex_BA9
AFR-like	ENSG00000115947.13	ORC4	-1.14009	-0.161972	0.25425	0.998676	Brain_Frontal_Cortex_BA9
AFR-like	ENSG00000141452.9	C18orf8	1.139	0.0231372	0.254704	0.998676	Brain_Frontal_Cortex_BA9
AFR-like	ENSG00000074219.13	TEAD2	1.13861	0.0442899	0.254867	0.998676	Brain_Frontal_Cortex_BA9
AFR-like	ENSG00000124532.14	MRS2	1.13692	0.0191245	0.255573	0.998676	Brain_Frontal_Cortex_BA9
AFR-like	ENSG00000134160.13	TRPM1	-1.13643	-0.00867421	0.255778	0.998676	Brain_Frontal_Cortex_BA9
AFR-like	ENSG00000181798.2	LINC00471	1.13639	0.0268213	0.255791	0.998676	Brain_Frontal_Cortex_BA9
AFR-like	ENSG00000161618.9	ALDH16A1	1.13612	0.012549	0.255905	0.998676	Brain_Frontal_Cortex_BA9
AFR-like	ENSG00000186468.12	RPS23	1.13594	0.0131255	0.25598	0.998676	Brain_Frontal_Cortex_BA9
AFR-like	ENSG00000180481.10	GLIPR1L2	-1.13536	-0.0132216	0.256226	0.998676	Brain_Frontal_Cortex_BA9
AFR-like	ENSG00000281406.1	BLACAT1	1.1348	0.026847	0.256458	0.998676	Brain_Frontal_Cortex_BA9
AFR-like	ENSG00000051108.14	HERPUD1	1.13434	0.0308468	0.25665	0.998676	Brain_Frontal_Cortex_BA9
AFR-like	ENSG00000185043.10	CIB1	-1.13368	-0.0393864	0.256928	0.998676	Brain_Frontal_Cortex_BA9
AFR-like	ENSG00000101443.17	WFDC2	1.13367	0.0136328	0.256933	0.998676	Brain_Frontal_Cortex_BA9
AFR-like	ENSG00000088448.14	ANKRD10	-1.13297	-0.0459159	0.257228	0.998676	Brain_Frontal_Cortex_BA9
AFR-like	ENSG00000188690.12	UROS	-1.13243	-0.0124942	0.257454	0.998676	Brain_Frontal_Cortex_BA9
AFR-like	ENSG00000185104.19	FAF1	-1.13193	-0.172615	0.257663	0.998676	Brain_Frontal_Cortex_BA9
AFR-like	ENSG00000126773.12	PCNX4	1.13135	0.0152561	0.257907	0.998676	Brain_Frontal_Cortex_BA9
AFR-like	ENSG00000085741.12	WNT11	-1.13098	-0.087549	0.258062	0.998676	Brain_Frontal_Cortex_BA9
AFR-like	ENSG00000139160.13	ETFBKMT	-1.13032	-0.0733523	0.25834	0.998676	Brain_Frontal_Cortex_BA9
AFR-like	ENSG00000177462.6	OR2T8	-1.12941	-0.0275067	0.258724	0.998676	Brain_Frontal_Cortex_BA9
AFR-like	ENSG00000171517.5	LPAR3	1.12934	0.0302136	0.258754	0.998676	Brain_Frontal_Cortex_BA9
AFR-like	ENSG00000007516.13	BAIAP3	1.12912	0.0298492	0.258846	0.998676	Brain_Frontal_Cortex_BA9
AFR-like	ENSG00000177359.17	OVOS2	1.12899	0.04138	0.258902	0.998676	Brain_Frontal_Cortex_BA9
AFR-like	ENSG00000228789.6	HCG22	-1.12876	-0.0150454	0.258998	0.998676	Brain_Frontal_Cortex_BA9
AFR-like	ENSG00000067221.13	STOML1	1.12871	0.0727437	0.259021	0.998676	Brain_Frontal_Cortex_BA9
AFR-like	ENSG00000092020.10	PPP2R3C	1.12863	0.0163448	0.259056	0.998676	Brain_Frontal_Cortex_BA9
AFR-like	ENSG00000273492.5	AP000230.1	1.12853	0.0170259	0.259097	0.998676	Brain_Frontal_Cortex_BA9
AFR-like	ENSG00000128563.13	PRKRIP1	-1.12791	-0.0398801	0.259359	0.998676	Brain_Frontal_Cortex_BA9
AFR-like	ENSG00000101546.12	RBFA	-1.1271	-0.0371669	0.2597	0.998676	Brain_Frontal_Cortex_BA9
AFR-like	ENSG00000273443.1	RP11-54O7.18	1.12696	0.0210011	0.25976	0.998676	Brain_Frontal_Cortex_BA9
AFR-like	ENSG00000115380.19	EFEMP1	-1.12663	-0.0477043	0.2599	0.998676	Brain_Frontal_Cortex_BA9
AFR-like	ENSG00000156219.16	ART3	1.12651	0.033617	0.259948	0.998676	Brain_Frontal_Cortex_BA9
AFR-like	ENSG00000149922.10	TBX6	-1.12646	-0.0204537	0.259971	0.998676	Brain_Frontal_Cortex_BA9
AFR-like	ENSG00000164930.11	FZD6	-1.12631	-0.0504025	0.260035	0.998676	Brain_Frontal_Cortex_BA9
AFR-like	ENSG00000177873.12	ZNF619	-1.12536	-0.0305185	0.260435	0.998676	Brain_Frontal_Cortex_BA9
AFR-like	ENSG00000159352.15	PSMD4	-1.12517	-0.0368132	0.260516	0.998676	Brain_Frontal_Cortex_BA9
AFR-like	ENSG00000128039.10	SRD5A3	-1.12491	-0.0531246	0.260625	0.998676	Brain_Frontal_Cortex_BA9
AFR-like	ENSG00000144285.17	SCN1A	1.12454	0.141212	0.260782	0.998676	Brain_Frontal_Cortex_BA9
AFR-like	ENSG00000079277.19	MKNK1	-1.12445	-0.0191164	0.260824	0.998676	Brain_Frontal_Cortex_BA9
AFR-like	ENSG00000105486.13	LIG1	1.12365	0.03007	0.261163	0.998676	Brain_Frontal_Cortex_BA9
AFR-like	ENSG00000149292.16	TTC12	1.12329	0.011938	0.261312	0.998676	Brain_Frontal_Cortex_BA9
AFR-like	ENSG00000100263.13	RHBDD3	1.12298	0.119649	0.261444	0.998676	Brain_Frontal_Cortex_BA9
AFR-like	ENSG00000147454.13	SLC25A37	-1.12245	-0.109017	0.261669	0.998676	Brain_Frontal_Cortex_BA9
AFR-like	ENSG00000137500.9	CCDC90B	-1.12233	-0.075363	0.261722	0.998676	Brain_Frontal_Cortex_BA9
AFR-like	ENSG00000145002.12	FAM86B2	-1.12189	-0.052413	0.261908	0.998676	Brain_Frontal_Cortex_BA9
AFR-like	ENSG00000089091.16	DZANK1	-1.12168	-0.0494986	0.261997	0.998676	Brain_Frontal_Cortex_BA9
AFR-like	ENSG00000112053.13	SLC26A8	1.12152	0.0223172	0.262066	0.998676	Brain_Frontal_Cortex_BA9
AFR-like	ENSG00000127804.12	METTL16	-1.12144	-0.0294903	0.262101	0.998676	Brain_Frontal_Cortex_BA9
AFR-like	ENSG00000160282.13	FTCD	1.12101	0.0103603	0.262283	0.998676	Brain_Frontal_Cortex_BA9
AFR-like	ENSG00000237560.5	LINC01497	1.1182	0.0214882	0.263483	0.998676	Brain_Frontal_Cortex_BA9
AFR-like	ENSG00000137312.14	FLOT1	-1.118	-0.0362401	0.263567	0.998676	Brain_Frontal_Cortex_BA9
AFR-like	ENSG00000174428.16	GTF2IRD2B	-1.11779	-0.140423	0.263657	0.998676	Brain_Frontal_Cortex_BA9
AFR-like	ENSG00000144867.11	SRPRB	1.11727	0.0617197	0.26388	0.998676	Brain_Frontal_Cortex_BA9
AFR-like	ENSG00000170390.15	DCLK2	1.1161	0.0257595	0.26438	0.998676	Brain_Frontal_Cortex_BA9
AFR-like	ENSG00000204618.8	RNF39	1.11601	0.0218469	0.264418	0.998676	Brain_Frontal_Cortex_BA9
AFR-like	ENSG00000250156.3	LINC02060	-1.1149	-0.0366443	0.264894	0.998676	Brain_Frontal_Cortex_BA9
AFR-like	ENSG00000163082.9	SGPP2	-1.1146	-0.0528102	0.265021	0.998676	Brain_Frontal_Cortex_BA9
AFR-like	ENSG00000127022.14	CANX	-1.11436	-0.0351714	0.265125	0.998676	Brain_Frontal_Cortex_BA9
AFR-like	ENSG00000117899.10	MESDC2	-1.11409	-0.0527994	0.265239	0.998676	Brain_Frontal_Cortex_BA9
AFR-like	ENSG00000132434.9	LANCL2	1.11368	0.0958672	0.265416	0.998676	Brain_Frontal_Cortex_BA9
AFR-like	ENSG00000254639.1	CTD-2589M5.5	-1.11271	-0.0354429	0.265834	0.998676	Brain_Frontal_Cortex_BA9
AFR-like	ENSG00000135472.8	FAIM2	-1.11242	-0.0687002	0.265959	0.998676	Brain_Frontal_Cortex_BA9
AFR-like	ENSG00000128595.16	CALU	-1.11188	-0.116058	0.266191	0.998676	Brain_Frontal_Cortex_BA9
AFR-like	ENSG00000146530.11	VWDE	-1.11121	-0.0108748	0.266478	0.998676	Brain_Frontal_Cortex_BA9
AFR-like	ENSG00000163382.11	NAXE	1.11111	0.0147711	0.266521	0.998676	Brain_Frontal_Cortex_BA9
AFR-like	ENSG00000125629.14	INSIG2	1.11094	0.0375431	0.266593	0.998676	Brain_Frontal_Cortex_BA9
AFR-like	ENSG00000115204.14	MPV17	-1.11026	-0.0600385	0.266885	0.998676	Brain_Frontal_Cortex_BA9
AFR-like	ENSG00000110768.11	GTF2H1	-1.11016	-0.0264371	0.266931	0.998676	Brain_Frontal_Cortex_BA9
AFR-like	ENSG00000101365.20	IDH3B	1.11004	0.0711118	0.266983	0.998676	Brain_Frontal_Cortex_BA9
AFR-like	ENSG00000275438.1	LA16c-360A4.1	1.10955	0.0184268	0.267194	0.998676	Brain_Frontal_Cortex_BA9
AFR-like	ENSG00000106686.16	SPATA6L	-1.10876	-0.0105687	0.267534	0.998676	Brain_Frontal_Cortex_BA9
AFR-like	ENSG00000186193.8	SAPCD2	-1.10869	-0.0733662	0.267565	0.998676	Brain_Frontal_Cortex_BA9
AFR-like	ENSG00000103932.11	RPAP1	1.10833	0.0218452	0.267721	0.998676	Brain_Frontal_Cortex_BA9
AFR-like	ENSG00000181444.12	ZNF467	1.10732	0.0141491	0.268155	0.998676	Brain_Frontal_Cortex_BA9
AFR-like	ENSG00000274512.5	TBC1D3L	1.10675	0.15405	0.2684	0.998676	Brain_Frontal_Cortex_BA9
AFR-like	ENSG00000125877.12	ITPA	1.10558	0.0161014	0.268908	0.998676	Brain_Frontal_Cortex_BA9
AFR-like	ENSG00000116497.17	S100PBP	-1.10536	-0.0750169	0.269004	0.998676	Brain_Frontal_Cortex_BA9
AFR-like	ENSG00000146205.13	ANO7	-1.10532	-0.0156394	0.269021	0.998676	Brain_Frontal_Cortex_BA9
AFR-like	ENSG00000251575.2	C5orf64-AS1	1.10488	0.0372231	0.269211	0.998676	Brain_Frontal_Cortex_BA9
AFR-like	ENSG00000182698.11	RESP18	1.10282	0.00762697	0.270104	0.998676	Brain_Frontal_Cortex_BA9
AFR-like	ENSG00000274414.1	RP5-965G21.4	-1.10084	-0.0195753	0.270966	0.998676	Brain_Frontal_Cortex_BA9
AFR-like	ENSG00000187244.10	BCAM	-1.1005	-0.0326344	0.271115	0.998676	Brain_Frontal_Cortex_BA9
AFR-like	ENSG00000267268.1	AC007204.2	1.09874	0.0321513	0.271884	0.998676	Brain_Frontal_Cortex_BA9
AFR-like	ENSG00000163964.14	PIGX	-1.09832	-0.0583746	0.272065	0.998676	Brain_Frontal_Cortex_BA9
AFR-like	ENSG00000163453.11	IGFBP7	-1.09531	-0.0403078	0.273383	0.998676	Brain_Frontal_Cortex_BA9
AFR-like	ENSG00000105251.10	SHD	1.09515	0.0358978	0.27345	0.998676	Brain_Frontal_Cortex_BA9
AFR-like	ENSG00000121417.13	ZNF211	1.09455	0.0462185	0.273713	0.998676	Brain_Frontal_Cortex_BA9
AFR-like	ENSG00000106246.17	PTCD1	1.09395	0.0312879	0.273977	0.998676	Brain_Frontal_Cortex_BA9
AFR-like	ENSG00000197070.13	ARRDC1	1.09387	0.0797257	0.274012	0.998676	Brain_Frontal_Cortex_BA9
AFR-like	ENSG00000154556.17	SORBS2	1.09381	0.109049	0.274036	0.998676	Brain_Frontal_Cortex_BA9
AFR-like	ENSG00000108823.15	SGCA	-1.0937	-0.0124782	0.274086	0.998676	Brain_Frontal_Cortex_BA9
AFR-like	ENSG00000092108.20	SCFD1	-1.09316	-0.057774	0.274325	0.998676	Brain_Frontal_Cortex_BA9
AFR-like	ENSG00000066923.17	STAG3	-1.09155	-0.0424548	0.27503	0.998676	Brain_Frontal_Cortex_BA9
AFR-like	ENSG00000125611.15	CHCHD5	-1.09104	-0.0412875	0.275254	0.998676	Brain_Frontal_Cortex_BA9
AFR-like	ENSG00000242110.7	AMACR	1.0901	0.0129187	0.275669	0.998676	Brain_Frontal_Cortex_BA9
AFR-like	ENSG00000197322.3	C17orf102	1.08955	0.0194286	0.275911	0.998676	Brain_Frontal_Cortex_BA9
AFR-like	ENSG00000157542.9	KCNJ6	-1.0894	-0.0576258	0.275979	0.998676	Brain_Frontal_Cortex_BA9
AFR-like	ENSG00000187094.11	CCK	-1.08933	-0.0612842	0.276009	0.998676	Brain_Frontal_Cortex_BA9
AFR-like	ENSG00000100564.8	PIGH	1.08925	0.0220475	0.276043	0.998676	Brain_Frontal_Cortex_BA9
AFR-like	ENSG00000131778.18	CHD1L	-1.08848	-0.030112	0.276384	0.998676	Brain_Frontal_Cortex_BA9
AFR-like	ENSG00000205464.11	ATP6AP1L	-1.08693	-0.0110992	0.277069	0.998676	Brain_Frontal_Cortex_BA9
AFR-like	ENSG00000124839.12	RAB17	1.08602	0.0136085	0.27747	0.998676	Brain_Frontal_Cortex_BA9
AFR-like	ENSG00000213780.10	GTF2H4	-1.08587	-0.038454	0.277538	0.998676	Brain_Frontal_Cortex_BA9
AFR-like	ENSG00000189269.12	DRICH1	-1.08564	-0.00731045	0.277639	0.998676	Brain_Frontal_Cortex_BA9
AFR-like	ENSG00000136153.19	LMO7	1.08555	0.184803	0.277679	0.998676	Brain_Frontal_Cortex_BA9
AFR-like	ENSG00000168071.21	CCDC88B	1.08513	0.0296204	0.277862	0.998676	Brain_Frontal_Cortex_BA9
AFR-like	ENSG00000120675.5	DNAJC15	1.08481	0.0153252	0.278007	0.998676	Brain_Frontal_Cortex_BA9
AFR-like	ENSG00000140265.12	ZSCAN29	1.08477	0.0326462	0.278025	0.998676	Brain_Frontal_Cortex_BA9
AFR-like	ENSG00000255693.1	RP11-766N7.3	1.08472	0.0725	0.278044	0.998676	Brain_Frontal_Cortex_BA9
AFR-like	ENSG00000129480.12	DTD2	-1.08423	-0.135939	0.278261	0.998676	Brain_Frontal_Cortex_BA9
AFR-like	ENSG00000272375.1	RP11-51J9.6	-1.08422	-0.0278713	0.278268	0.998676	Brain_Frontal_Cortex_BA9
AFR-like	ENSG00000115902.10	SLC1A4	-1.08364	-0.100351	0.278524	0.998676	Brain_Frontal_Cortex_BA9
AFR-like	ENSG00000075131.9	TIPIN	1.08284	0.00615907	0.278877	0.998676	Brain_Frontal_Cortex_BA9
AFR-like	ENSG00000182648.11	LINC01006	1.08261	0.0143523	0.278982	0.998676	Brain_Frontal_Cortex_BA9
AFR-like	ENSG00000130943.6	PKDREJ	1.08258	0.0358581	0.278993	0.998676	Brain_Frontal_Cortex_BA9
AFR-like	ENSG00000134765.9	DSC1	1.08248	0.00895688	0.279037	0.998676	Brain_Frontal_Cortex_BA9
AFR-like	ENSG00000132507.17	EIF5A	1.08056	0.0220909	0.279893	0.998676	Brain_Frontal_Cortex_BA9
AFR-like	ENSG00000166192.14	SENP8	-1.07963	-0.0191259	0.280307	0.998676	Brain_Frontal_Cortex_BA9
AFR-like	ENSG00000197245.5	FAM110D	-1.07932	-0.0366201	0.280445	0.998676	Brain_Frontal_Cortex_BA9
AFR-like	ENSG00000163938.16	GNL3	-1.07856	-0.0292726	0.280783	0.998676	Brain_Frontal_Cortex_BA9
AFR-like	ENSG00000196275.13	GTF2IRD2	1.07728	0.0151564	0.281357	0.998676	Brain_Frontal_Cortex_BA9
AFR-like	ENSG00000160917.14	CPSF4	-1.07693	-0.0242833	0.28151	0.998676	Brain_Frontal_Cortex_BA9
AFR-like	ENSG00000182150.15	ERCC6L2	-1.07693	-0.0621565	0.281513	0.998676	Brain_Frontal_Cortex_BA9
AFR-like	ENSG00000124508.16	BTN2A2	1.07687	0.0141633	0.281538	0.998676	Brain_Frontal_Cortex_BA9
AFR-like	ENSG00000242866.9	STRC	1.07648	0.0134009	0.281713	0.998676	Brain_Frontal_Cortex_BA9
AFR-like	ENSG00000136881.11	BAAT	-1.07595	-0.010168	0.281952	0.998676	Brain_Frontal_Cortex_BA9
AFR-like	ENSG00000182600.9	C2orf82	-1.07574	-0.0137448	0.282045	0.998676	Brain_Frontal_Cortex_BA9
AFR-like	ENSG00000154723.12	ATP5J	-1.07556	-0.0724843	0.282124	0.998676	Brain_Frontal_Cortex_BA9
AFR-like	ENSG00000140876.11	NUDT7	1.07498	0.0360909	0.282385	0.998676	Brain_Frontal_Cortex_BA9
AFR-like	ENSG00000059691.11	GATB	-1.07476	-0.0611816	0.28248	0.998676	Brain_Frontal_Cortex_BA9
AFR-like	ENSG00000182899.14	RPL35A	1.07459	0.0704969	0.28256	0.998676	Brain_Frontal_Cortex_BA9
AFR-like	ENSG00000168811.6	IL12A	-1.0741	-0.0734105	0.282776	0.998676	Brain_Frontal_Cortex_BA9
AFR-like	ENSG00000170584.10	NUDCD2	1.07384	0.0271009	0.282894	0.998676	Brain_Frontal_Cortex_BA9
AFR-like	ENSG00000104231.10	ZFAND1	1.07151	0.0694867	0.283941	0.998676	Brain_Frontal_Cortex_BA9
AFR-like	ENSG00000143376.12	SNX27	1.07129	0.0236893	0.28404	0.998676	Brain_Frontal_Cortex_BA9
AFR-like	ENSG00000253678.1	RP11-981G7.3	1.07068	0.011651	0.284314	0.998676	Brain_Frontal_Cortex_BA9
AFR-like	ENSG00000010438.16	PRSS3	1.07065	0.0193524	0.284328	0.998676	Brain_Frontal_Cortex_BA9
AFR-like	ENSG00000175115.11	PACS1	-1.07051	-0.0265065	0.284391	0.998676	Brain_Frontal_Cortex_BA9
AFR-like	ENSG00000143653.9	SCCPDH	1.06888	0.0255028	0.285124	0.998676	Brain_Frontal_Cortex_BA9
AFR-like	ENSG00000102904.14	TSNAXIP1	1.06856	0.0258521	0.285268	0.998676	Brain_Frontal_Cortex_BA9
AFR-like	ENSG00000133597.10	ADCK2	-1.06839	-0.0566505	0.285343	0.998676	Brain_Frontal_Cortex_BA9
AFR-like	ENSG00000178802.17	MPI	-1.06762	-0.0286732	0.285691	0.998676	Brain_Frontal_Cortex_BA9
AFR-like	ENSG00000162669.15	HFM1	-1.06731	-0.0113436	0.285832	0.998676	Brain_Frontal_Cortex_BA9
AFR-like	ENSG00000172167.7	MTBP	-1.06622	-0.0197469	0.286325	0.998676	Brain_Frontal_Cortex_BA9
AFR-like	ENSG00000245149.3	RNF139-AS1	-1.06622	-0.0172581	0.286326	0.998676	Brain_Frontal_Cortex_BA9
AFR-like	ENSG00000174749.5	C4orf32	-1.06472	-0.0328926	0.287003	0.998676	Brain_Frontal_Cortex_BA9
AFR-like	ENSG00000147650.11	LRP12	-1.06357	-0.0575159	0.287524	0.998676	Brain_Frontal_Cortex_BA9
AFR-like	ENSG00000260838.3	RP11-531A24.3	1.06312	0.0665149	0.287726	0.998676	Brain_Frontal_Cortex_BA9
AFR-like	ENSG00000213672.7	NCKIPSD	-1.06254	-0.0166477	0.287989	0.998676	Brain_Frontal_Cortex_BA9
AFR-like	ENSG00000099977.13	DDT	1.06164	0.0243847	0.288401	0.998676	Brain_Frontal_Cortex_BA9
AFR-like	ENSG00000253704.1	RP11-267M23.4	1.06128	0.027126	0.288562	0.998676	Brain_Frontal_Cortex_BA9
AFR-like	ENSG00000169855.19	ROBO1	1.06082	0.0207086	0.288772	0.998676	Brain_Frontal_Cortex_BA9
AFR-like	ENSG00000110888.17	CAPRIN2	1.05922	0.0315832	0.289499	0.998676	Brain_Frontal_Cortex_BA9
AFR-like	ENSG00000278611.1	CTC-543D15.8	-1.05874	-0.0242485	0.289719	0.998676	Brain_Frontal_Cortex_BA9
AFR-like	ENSG00000163803.12	PLB1	-1.05572	-0.01461	0.291098	0.998676	Brain_Frontal_Cortex_BA9
AFR-like	ENSG00000180279.6	LINC01869	1.05565	0.0170521	0.291126	0.998676	Brain_Frontal_Cortex_BA9
AFR-like	ENSG00000148484.17	RSU1	1.05426	0.0279039	0.291763	0.998676	Brain_Frontal_Cortex_BA9
AFR-like	ENSG00000136816.15	TOR1B	1.05367	0.0487346	0.292035	0.998676	Brain_Frontal_Cortex_BA9
AFR-like	ENSG00000112763.15	BTN2A1	1.05328	0.0192575	0.292211	0.998676	Brain_Frontal_Cortex_BA9
AFR-like	ENSG00000250486.3	FAM218A	-1.05245	-0.0204748	0.292591	0.998676	Brain_Frontal_Cortex_BA9
AFR-like	ENSG00000273270.1	RP11-212P7.2	-1.05206	-0.019582	0.292771	0.998676	Brain_Frontal_Cortex_BA9
AFR-like	ENSG00000272275.1	RP11-791G15.2	-1.05176	-0.0314699	0.292912	0.998676	Brain_Frontal_Cortex_BA9
AFR-like	ENSG00000168634.4	WFDC13	1.05104	0.0196054	0.293238	0.998676	Brain_Frontal_Cortex_BA9
AFR-like	ENSG00000196502.11	SULT1A1	1.05087	0.0266777	0.293317	0.998676	Brain_Frontal_Cortex_BA9
AFR-like	ENSG00000118762.7	PKD2	1.04987	0.0332873	0.293778	0.998676	Brain_Frontal_Cortex_BA9
AFR-like	ENSG00000163689.19	C3orf67	-1.04938	-0.0141499	0.294004	0.998676	Brain_Frontal_Cortex_BA9
AFR-like	ENSG00000198315.10	ZKSCAN8	1.04857	0.0404547	0.294378	0.998676	Brain_Frontal_Cortex_BA9
AFR-like	ENSG00000177692.11	DNAJC28	1.04746	0.0420812	0.294888	0.998676	Brain_Frontal_Cortex_BA9
AFR-like	ENSG00000106258.13	CYP3A5	-1.04734	-0.0142223	0.294942	0.998676	Brain_Frontal_Cortex_BA9
AFR-like	ENSG00000151790.8	TDO2	1.04731	0.0195636	0.294955	0.998676	Brain_Frontal_Cortex_BA9
AFR-like	ENSG00000158747.13	NBL1	-1.04642	-0.0344524	0.295366	0.998676	Brain_Frontal_Cortex_BA9
AFR-like	ENSG00000117009.11	KMO	1.04569	0.0296438	0.295703	0.998676	Brain_Frontal_Cortex_BA9
AFR-like	ENSG00000163710.7	PCOLCE2	1.04561	0.0526661	0.295739	0.998676	Brain_Frontal_Cortex_BA9
AFR-like	ENSG00000197498.12	RPF2	1.04439	0.0292178	0.296306	0.998676	Brain_Frontal_Cortex_BA9
AFR-like	ENSG00000100239.15	PPP6R2	-1.04409	-0.0470959	0.296446	0.998676	Brain_Frontal_Cortex_BA9
AFR-like	ENSG00000120910.14	PPP3CC	-1.04398	-0.0378819	0.296496	0.998676	Brain_Frontal_Cortex_BA9
AFR-like	ENSG00000115255.10	REEP6	-1.04354	-0.0568834	0.296697	0.998676	Brain_Frontal_Cortex_BA9
AFR-like	ENSG00000166796.11	LDHC	1.04345	0.0101744	0.296738	0.998676	Brain_Frontal_Cortex_BA9
AFR-like	ENSG00000137714.2	FDX1	-1.04313	-0.0665539	0.296889	0.998676	Brain_Frontal_Cortex_BA9
AFR-like	ENSG00000170222.11	ADPRM	1.04289	0.013233	0.296999	0.998676	Brain_Frontal_Cortex_BA9
AFR-like	ENSG00000036448.9	MYOM2	1.04266	0.0113262	0.297107	0.998676	Brain_Frontal_Cortex_BA9
AFR-like	ENSG00000137944.17	KYAT3	1.04254	0.0132745	0.297161	0.998676	Brain_Frontal_Cortex_BA9
AFR-like	ENSG00000137274.12	BPHL	1.04245	0.00692496	0.297204	0.998676	Brain_Frontal_Cortex_BA9
AFR-like	ENSG00000163219.11	ARHGAP25	-1.04229	-0.0308175	0.297277	0.998676	Brain_Frontal_Cortex_BA9
AFR-like	ENSG00000178149.16	DALRD3	-1.04213	-0.0536611	0.297349	0.998676	Brain_Frontal_Cortex_BA9
AFR-like	ENSG00000271239.1	RP11-238F2.1	-1.04102	-0.0675931	0.297865	0.998676	Brain_Frontal_Cortex_BA9
AFR-like	ENSG00000260088.1	RP11-92G12.3	-1.0404	-0.0102808	0.298155	0.998676	Brain_Frontal_Cortex_BA9
AFR-like	ENSG00000148700.14	ADD3	1.0398	0.07299	0.298435	0.998676	Brain_Frontal_Cortex_BA9
AFR-like	ENSG00000196950.13	SLC39A10	-1.03951	-0.0557303	0.298568	0.998676	Brain_Frontal_Cortex_BA9
AFR-like	ENSG00000196932.11	TMEM26	-1.03927	-0.00818893	0.298677	0.998676	Brain_Frontal_Cortex_BA9
AFR-like	ENSG00000133805.15	AMPD3	-1.03905	-0.0166092	0.29878	0.998676	Brain_Frontal_Cortex_BA9
AFR-like	ENSG00000244459.2	RP11-1398P2.1	1.0372	0.0422805	0.299643	0.998676	Brain_Frontal_Cortex_BA9
AFR-like	ENSG00000104825.16	NFKBIB	1.03712	0.0363168	0.299681	0.998676	Brain_Frontal_Cortex_BA9
AFR-like	ENSG00000197191.4	CYSRT1	1.0347	0.0554781	0.300808	0.998676	Brain_Frontal_Cortex_BA9
AFR-like	ENSG00000188992.11	LIPI	-1.034	-0.0332311	0.301138	0.998676	Brain_Frontal_Cortex_BA9
AFR-like	ENSG00000150433.9	TMEM218	-1.03397	-0.0649436	0.301149	0.998676	Brain_Frontal_Cortex_BA9
AFR-like	ENSG00000272398.5	CD24	1.03339	0.0296823	0.30142	0.998676	Brain_Frontal_Cortex_BA9
AFR-like	ENSG00000152527.13	PLEKHH2	-1.03331	-0.0168308	0.301458	0.998676	Brain_Frontal_Cortex_BA9
AFR-like	ENSG00000179902.12	C1orf194	-1.03259	-0.0191081	0.301798	0.998676	Brain_Frontal_Cortex_BA9
AFR-like	ENSG00000144362.11	PHOSPHO2	-1.03203	-0.0250322	0.302059	0.998676	Brain_Frontal_Cortex_BA9
AFR-like	ENSG00000140319.10	SRP14	-1.03149	-0.0727616	0.302312	0.998676	Brain_Frontal_Cortex_BA9
AFR-like	ENSG00000124164.15	VAPB	1.03085	0.0333241	0.302613	0.998676	Brain_Frontal_Cortex_BA9
AFR-like	ENSG00000158113.12	LRRC43	-1.03076	-0.0153539	0.302652	0.998676	Brain_Frontal_Cortex_BA9
AFR-like	ENSG00000102710.19	SUPT20H	1.03028	0.0174874	0.302877	0.998676	Brain_Frontal_Cortex_BA9
AFR-like	ENSG00000158296.13	SLC13A3	-1.03027	-0.0171445	0.302881	0.998676	Brain_Frontal_Cortex_BA9
AFR-like	ENSG00000079950.13	STX7	1.02923	0.154612	0.303373	0.998676	Brain_Frontal_Cortex_BA9
AFR-like	ENSG00000144791.9	LIMD1	1.02831	0.0603155	0.303803	0.998676	Brain_Frontal_Cortex_BA9
AFR-like	ENSG00000150455.13	TIRAP	-1.02786	-0.0240394	0.304017	0.998676	Brain_Frontal_Cortex_BA9
AFR-like	ENSG00000240654.6	C1QTNF9	1.02752	0.00508595	0.304174	0.998676	Brain_Frontal_Cortex_BA9
AFR-like	ENSG00000112769.18	LAMA4	1.02664	0.0192332	0.304588	0.998676	Brain_Frontal_Cortex_BA9
AFR-like	ENSG00000159307.18	SCUBE1	-1.02658	-0.00903493	0.30462	0.998676	Brain_Frontal_Cortex_BA9
AFR-like	ENSG00000172661.17	WASHC2C	-1.02582	-0.0146604	0.304975	0.998676	Brain_Frontal_Cortex_BA9
AFR-like	ENSG00000198912.10	C1orf174	-1.02549	-0.0203391	0.305133	0.998676	Brain_Frontal_Cortex_BA9
AFR-like	ENSG00000272525.1	RP11-79P5.9	1.0251	0.0331692	0.305314	0.998676	Brain_Frontal_Cortex_BA9
AFR-like	ENSG00000256092.2	RP13-942N8.1	1.02498	0.0300222	0.30537	0.998676	Brain_Frontal_Cortex_BA9
AFR-like	ENSG00000162722.8	TRIM58	-1.02469	-0.0146581	0.305508	0.998676	Brain_Frontal_Cortex_BA9
AFR-like	ENSG00000231106.2	LINC01436	1.02464	0.0198355	0.305533	0.998676	Brain_Frontal_Cortex_BA9
AFR-like	ENSG00000103811.15	CTSH	1.02424	0.018461	0.305723	0.998676	Brain_Frontal_Cortex_BA9
AFR-like	ENSG00000165828.14	PRAP1	-1.02338	-0.0339041	0.306129	0.998676	Brain_Frontal_Cortex_BA9
AFR-like	ENSG00000123297.17	TSFM	-1.02307	-0.0107815	0.306275	0.998676	Brain_Frontal_Cortex_BA9
AFR-like	ENSG00000100483.13	VCPKMT	-1.02302	-0.0206135	0.306296	0.998676	Brain_Frontal_Cortex_BA9
AFR-like	ENSG00000101460.12	MAP1LC3A	1.02249	0.0523361	0.306548	0.998676	Brain_Frontal_Cortex_BA9
AFR-like	ENSG00000130517.13	PGPEP1	1.02218	0.092804	0.306695	0.998676	Brain_Frontal_Cortex_BA9
AFR-like	ENSG00000273038.2	RP11-479G22.8	-1.02117	-0.0179374	0.307174	0.998676	Brain_Frontal_Cortex_BA9
AFR-like	ENSG00000185324.21	CDK10	-1.02051	-0.0392162	0.307485	0.998676	Brain_Frontal_Cortex_BA9
AFR-like	ENSG00000065325.12	GLP2R	1.01954	0.0162174	0.307946	0.998676	Brain_Frontal_Cortex_BA9
AFR-like	ENSG00000198874.12	TYW1	1.01945	0.0049069	0.307988	0.998676	Brain_Frontal_Cortex_BA9
AFR-like	ENSG00000142794.18	NBPF3	1.01832	0.00638112	0.308525	0.998676	Brain_Frontal_Cortex_BA9
AFR-like	ENSG00000183207.13	RUVBL2	-1.01811	-0.0256484	0.308627	0.998676	Brain_Frontal_Cortex_BA9
AFR-like	ENSG00000181240.13	SLC25A41	1.01778	0.0138959	0.308782	0.998676	Brain_Frontal_Cortex_BA9
AFR-like	ENSG00000250120.6	PCDHA10	-1.01627	-0.026513	0.3095	0.998676	Brain_Frontal_Cortex_BA9
AFR-like	ENSG00000124491.15	F13A1	1.01546	0.0700544	0.309887	0.998676	Brain_Frontal_Cortex_BA9
AFR-like	ENSG00000263874.2	LINC00672	1.01493	0.128007	0.310139	0.998676	Brain_Frontal_Cortex_BA9
AFR-like	ENSG00000167766.18	ZNF83	1.01465	0.00729928	0.310274	0.998676	Brain_Frontal_Cortex_BA9
AFR-like	ENSG00000107593.16	PKD2L1	1.01461	0.0197697	0.310292	0.998676	Brain_Frontal_Cortex_BA9
AFR-like	ENSG00000104412.7	EMC2	-1.01456	-0.0988539	0.310317	0.998676	Brain_Frontal_Cortex_BA9
AFR-like	ENSG00000149591.16	TAGLN	1.01433	0.0419635	0.310423	0.998676	Brain_Frontal_Cortex_BA9
AFR-like	ENSG00000167395.10	ZNF646	1.01378	0.0541518	0.310688	0.998676	Brain_Frontal_Cortex_BA9
AFR-like	ENSG00000117906.13	RCN2	-1.01318	-0.0985157	0.310974	0.998676	Brain_Frontal_Cortex_BA9
AFR-like	ENSG00000164385.8	LINC01600	1.01318	0.0173386	0.310977	0.998676	Brain_Frontal_Cortex_BA9
AFR-like	ENSG00000152219.4	ARL14EP	-1.01245	-0.0328369	0.311321	0.998676	Brain_Frontal_Cortex_BA9
AFR-like	ENSG00000056558.10	TRAF1	1.01227	0.0427451	0.311408	0.998676	Brain_Frontal_Cortex_BA9
AFR-like	ENSG00000175567.8	UCP2	-1.01199	-0.039935	0.311543	0.998676	Brain_Frontal_Cortex_BA9
AFR-like	ENSG00000177352.9	CCDC71	1.01177	0.0247873	0.311646	0.998676	Brain_Frontal_Cortex_BA9
AFR-like	ENSG00000237232.7	ZNF295-AS1	1.01115	0.00792191	0.311947	0.998676	Brain_Frontal_Cortex_BA9
AFR-like	ENSG00000276093.1	RP5-1017F8.2	-1.0111	-0.0177406	0.311971	0.998676	Brain_Frontal_Cortex_BA9
AFR-like	ENSG00000149295.13	DRD2	-1.0109	-0.0176419	0.312065	0.998676	Brain_Frontal_Cortex_BA9
AFR-like	ENSG00000178950.16	GAK	1.01047	0.0495219	0.312272	0.998676	Brain_Frontal_Cortex_BA9
AFR-like	ENSG00000196584.2	XRCC2	1.01029	0.0236073	0.312355	0.998676	Brain_Frontal_Cortex_BA9
AFR-like	ENSG00000148655.14	C10orf11	-1.01027	-0.0166854	0.312368	0.998676	Brain_Frontal_Cortex_BA9
AFR-like	ENSG00000256001.1	RP11-575F12.2	-1.01024	-0.0242561	0.312378	0.998676	Brain_Frontal_Cortex_BA9
AFR-like	ENSG00000176209.11	SMIM19	-1.0101	-0.0161998	0.312447	0.998676	Brain_Frontal_Cortex_BA9
AFR-like	ENSG00000148824.18	MTG1	1.00893	0.00813777	0.313006	0.998676	Brain_Frontal_Cortex_BA9
AFR-like	ENSG00000126215.13	XRCC3	1.00876	0.0764524	0.313088	0.998676	Brain_Frontal_Cortex_BA9
AFR-like	ENSG00000103485.17	QPRT	1.00841	0.0259611	0.313258	0.998676	Brain_Frontal_Cortex_BA9
AFR-like	ENSG00000182013.17	PNMAL1	1.00805	0.0525319	0.313431	0.998676	Brain_Frontal_Cortex_BA9
AFR-like	ENSG00000197165.10	SULT1A2	-1.00772	-0.0160071	0.313589	0.998676	Brain_Frontal_Cortex_BA9
AFR-like	ENSG00000155957.17	TMBIM4	-1.00697	-0.0660791	0.313947	0.998676	Brain_Frontal_Cortex_BA9
AFR-like	ENSG00000273044.1	RP4-569D19.8	1.00574	0.0306334	0.314542	0.998676	Brain_Frontal_Cortex_BA9
AFR-like	ENSG00000143437.20	ARNT	1.00556	0.0589688	0.314628	0.998676	Brain_Frontal_Cortex_BA9
AFR-like	ENSG00000177675.8	CD163L1	-1.00539	-0.0216005	0.314707	0.998676	Brain_Frontal_Cortex_BA9
AFR-like	ENSG00000236740.6	RP11-411K7.1	1.00529	0.0386759	0.314759	0.998676	Brain_Frontal_Cortex_BA9
AFR-like	ENSG00000197937.12	ZNF347	1.00501	0.146169	0.314892	0.998676	Brain_Frontal_Cortex_BA9
AFR-like	ENSG00000149600.11	COMMD7	1.005	0.0551516	0.314896	0.998676	Brain_Frontal_Cortex_BA9
AFR-like	ENSG00000127399.14	LRRC61	1.00479	0.0110734	0.314996	0.998676	Brain_Frontal_Cortex_BA9
AFR-like	ENSG00000136868.10	SLC31A1	-1.00366	-0.0617044	0.315542	0.998676	Brain_Frontal_Cortex_BA9
AFR-like	ENSG00000184743.12	ATL3	-1.00292	-0.0612895	0.315898	0.998676	Brain_Frontal_Cortex_BA9
AFR-like	ENSG00000237412.6	PRSS56	1.00289	0.0269715	0.315914	0.998676	Brain_Frontal_Cortex_BA9
AFR-like	ENSG00000105072.8	C19orf44	1.00271	0.0174544	0.315999	0.998676	Brain_Frontal_Cortex_BA9
AFR-like	ENSG00000102900.12	NUP93	-1.00268	-0.0299754	0.316015	0.998676	Brain_Frontal_Cortex_BA9
AFR-like	ENSG00000225206.8	MIR137HG	-1.00257	-0.0383648	0.316067	0.998676	Brain_Frontal_Cortex_BA9
AFR-like	ENSG00000204572.9	KRTAP5-10	1.00248	0.030295	0.316114	0.998676	Brain_Frontal_Cortex_BA9
AFR-like	ENSG00000188312.13	CENPP	-1.00228	-0.00919126	0.316208	0.998676	Brain_Frontal_Cortex_BA9
AFR-like	ENSG00000170906.15	NDUFA3	1.00185	0.0873942	0.316417	0.998676	Brain_Frontal_Cortex_BA9
AFR-like	ENSG00000044459.14	CNTLN	-1.00167	-0.0214747	0.316504	0.998676	Brain_Frontal_Cortex_BA9
AFR-like	ENSG00000183090.5	FREM3	-1.00135	-0.0290415	0.316659	0.998676	Brain_Frontal_Cortex_BA9
AFR-like	ENSG00000126456.15	IRF3	1.00065	0.0459878	0.316994	0.998676	Brain_Frontal_Cortex_BA9
AFR-like	ENSG00000079785.14	DDX1	-1.00052	-0.0628998	0.317061	0.998676	Brain_Frontal_Cortex_BA9
AFR-like	ENSG00000246067.7	RAB30-AS1	0.999156	0.0424503	0.317719	0.998676	Brain_Frontal_Cortex_BA9
AFR-like	ENSG00000100068.11	LRP5L	-0.996434	-0.0427273	0.319039	0.998676	Brain_Frontal_Cortex_BA9
AFR-like	ENSG00000171045.14	TSNARE1	-0.99609	-0.0205782	0.319206	0.998676	Brain_Frontal_Cortex_BA9
AFR-like	ENSG00000250508.1	RP11-757G1.6	0.996004	0.0192739	0.319248	0.998676	Brain_Frontal_Cortex_BA9
AFR-like	ENSG00000168754.14	FAM178B	0.995394	0.0391513	0.319545	0.998676	Brain_Frontal_Cortex_BA9
AFR-like	ENSG00000106089.11	STX1A	-0.995192	-0.124106	0.319643	0.998676	Brain_Frontal_Cortex_BA9
AFR-like	ENSG00000172340.14	SUCLG2	0.994478	0.0436819	0.31999	0.998676	Brain_Frontal_Cortex_BA9
AFR-like	ENSG00000129566.12	TEP1	0.99426	0.0936393	0.320096	0.998676	Brain_Frontal_Cortex_BA9
AFR-like	ENSG00000092094.10	OSGEP	0.99406	0.00899903	0.320193	0.998676	Brain_Frontal_Cortex_BA9
AFR-like	ENSG00000133661.15	SFTPD	0.992681	0.0137276	0.320866	0.998676	Brain_Frontal_Cortex_BA9
AFR-like	ENSG00000114650.18	SCAP	0.990582	0.0266803	0.32189	0.998676	Brain_Frontal_Cortex_BA9
AFR-like	ENSG00000055211.12	GINM1	-0.989803	-0.0198017	0.32227	0.998676	Brain_Frontal_Cortex_BA9
AFR-like	ENSG00000153574.8	RPIA	0.989562	0.06304	0.322388	0.998676	Brain_Frontal_Cortex_BA9
AFR-like	ENSG00000169592.14	INO80E	0.988834	0.0510835	0.322744	0.998676	Brain_Frontal_Cortex_BA9
AFR-like	ENSG00000239704.10	CDRT4	-0.988656	-0.0199167	0.322831	0.998676	Brain_Frontal_Cortex_BA9
AFR-like	ENSG00000090612.20	ZNF268	0.988236	0.0335276	0.323037	0.998676	Brain_Frontal_Cortex_BA9
AFR-like	ENSG00000204516.9	MICB	-0.987396	-0.018525	0.323448	0.998676	Brain_Frontal_Cortex_BA9
AFR-like	ENSG00000273374.1	RP11-383I23.2	0.98725	0.0411216	0.32352	0.998676	Brain_Frontal_Cortex_BA9
AFR-like	ENSG00000162819.11	BROX	-0.98682	-0.0423486	0.323731	0.998676	Brain_Frontal_Cortex_BA9
AFR-like	ENSG00000282860.1	RP11-153F10.2	0.986282	0.01546	0.323995	0.998676	Brain_Frontal_Cortex_BA9
AFR-like	ENSG00000203485.12	INF2	-0.986253	-0.0579142	0.324009	0.998676	Brain_Frontal_Cortex_BA9
AFR-like	ENSG00000189280.3	GJB5	-0.986216	-0.023513	0.324027	0.998676	Brain_Frontal_Cortex_BA9
AFR-like	ENSG00000251580.1	RP11-539L10.3	-0.986117	-0.013094	0.324076	0.998676	Brain_Frontal_Cortex_BA9
AFR-like	ENSG00000196123.12	KIAA0895L	0.986034	0.0703383	0.324116	0.998676	Brain_Frontal_Cortex_BA9
AFR-like	ENSG00000169418.9	NPR1	-0.985595	-0.0650217	0.324332	0.998676	Brain_Frontal_Cortex_BA9
AFR-like	ENSG00000164323.12	CFAP97	0.985357	0.0303382	0.324449	0.998676	Brain_Frontal_Cortex_BA9
AFR-like	ENSG00000113494.16	PRLR	0.985088	0.00785021	0.324581	0.998676	Brain_Frontal_Cortex_BA9
AFR-like	ENSG00000114331.13	ACAP2	0.98435	0.01131	0.324944	0.998676	Brain_Frontal_Cortex_BA9
AFR-like	ENSG00000167081.16	PBX3	0.983971	0.0316561	0.32513	0.998676	Brain_Frontal_Cortex_BA9
AFR-like	ENSG00000020922.12	MRE11	0.983968	0.015092	0.325131	0.998676	Brain_Frontal_Cortex_BA9
AFR-like	ENSG00000180304.14	OAZ2	-0.983371	-0.0459349	0.325425	0.998676	Brain_Frontal_Cortex_BA9
AFR-like	ENSG00000160838.13	LRRC71	0.983026	0.0330489	0.325595	0.998676	Brain_Frontal_Cortex_BA9
AFR-like	ENSG00000243710.7	CFAP57	0.982715	0.02971	0.325747	0.998676	Brain_Frontal_Cortex_BA9
AFR-like	ENSG00000170456.15	DENND5B	-0.981963	-0.0410172	0.326118	0.998676	Brain_Frontal_Cortex_BA9
AFR-like	ENSG00000257354.2	RP11-631N16.2	-0.981851	-0.0391859	0.326173	0.998676	Brain_Frontal_Cortex_BA9
AFR-like	ENSG00000232855.6	AF131217.1	-0.981697	-0.0181186	0.326249	0.998676	Brain_Frontal_Cortex_BA9
AFR-like	ENSG00000160221.16	C21orf33	-0.981004	-0.00544605	0.326591	0.998676	Brain_Frontal_Cortex_BA9
AFR-like	ENSG00000198502.5	HLA-DRB5	-0.980887	-0.00621084	0.326649	0.998676	Brain_Frontal_Cortex_BA9
AFR-like	ENSG00000109854.13	HTATIP2	0.980825	0.0311189	0.326679	0.998676	Brain_Frontal_Cortex_BA9
AFR-like	ENSG00000037637.10	FBXO42	-0.980746	-0.0659721	0.326718	0.998676	Brain_Frontal_Cortex_BA9
AFR-like	ENSG00000009709.11	PAX7	0.980486	0.101404	0.326846	0.998676	Brain_Frontal_Cortex_BA9
AFR-like	ENSG00000157895.11	C12orf43	0.980223	0.035564	0.326976	0.998676	Brain_Frontal_Cortex_BA9
AFR-like	ENSG00000206344.7	HCG27	-0.97915	-0.0128752	0.327506	0.998676	Brain_Frontal_Cortex_BA9
AFR-like	ENSG00000169169.14	CPT1C	0.978472	0.0326157	0.327841	0.998676	Brain_Frontal_Cortex_BA9
AFR-like	ENSG00000168028.13	RPSA	0.9784	0.0504441	0.327876	0.998676	Brain_Frontal_Cortex_BA9
AFR-like	ENSG00000129159.7	KCNC1	0.977759	0.0823067	0.328193	0.998676	Brain_Frontal_Cortex_BA9
AFR-like	ENSG00000126005.16	MMP24-AS1	-0.977573	-0.00668687	0.328285	0.998676	Brain_Frontal_Cortex_BA9
AFR-like	ENSG00000174792.10	C4orf26	-0.977231	-0.0282927	0.328455	0.998676	Brain_Frontal_Cortex_BA9
AFR-like	ENSG00000284395.1	LA16c-312E8.5	-0.976285	-0.0366641	0.328923	0.998676	Brain_Frontal_Cortex_BA9
AFR-like	ENSG00000167325.14	RRM1	0.975604	0.03955	0.329261	0.998676	Brain_Frontal_Cortex_BA9
AFR-like	ENSG00000131018.22	SYNE1	-0.975206	-0.0385901	0.329458	0.998676	Brain_Frontal_Cortex_BA9
AFR-like	ENSG00000047932.13	GOPC	0.974747	0.0256976	0.329686	0.998676	Brain_Frontal_Cortex_BA9
AFR-like	ENSG00000128159.11	TUBGCP6	-0.974575	-0.044817	0.329771	0.998676	Brain_Frontal_Cortex_BA9
AFR-like	ENSG00000029639.10	TFB1M	0.974481	0.0100615	0.329818	0.998676	Brain_Frontal_Cortex_BA9
AFR-like	ENSG00000243795.1	LINC02044	-0.974473	-0.015029	0.329822	0.998676	Brain_Frontal_Cortex_BA9
AFR-like	ENSG00000206530.10	CFAP44	0.974207	0.0678063	0.329954	0.998676	Brain_Frontal_Cortex_BA9
AFR-like	ENSG00000249242.7	TMEM150C	0.973845	0.0342504	0.330134	0.998676	Brain_Frontal_Cortex_BA9
AFR-like	ENSG00000215440.11	NPEPL1	-0.973423	-0.0306271	0.330343	0.998676	Brain_Frontal_Cortex_BA9
AFR-like	ENSG00000234928.1	LINC01659	-0.972798	-0.0231753	0.330654	0.998676	Brain_Frontal_Cortex_BA9
AFR-like	ENSG00000173480.10	ZNF417	0.972552	0.0195661	0.330776	0.998676	Brain_Frontal_Cortex_BA9
AFR-like	ENSG00000112964.13	GHR	-0.972355	-0.031928	0.330874	0.998676	Brain_Frontal_Cortex_BA9
AFR-like	ENSG00000162139.9	NEU3	-0.972262	-0.066504	0.33092	0.998676	Brain_Frontal_Cortex_BA9
AFR-like	ENSG00000126790.11	L3HYPDH	0.97107	0.0132969	0.331513	0.998676	Brain_Frontal_Cortex_BA9
AFR-like	ENSG00000272564.1	RP11-548P2.2	-0.971062	-0.0544888	0.331517	0.998676	Brain_Frontal_Cortex_BA9
AFR-like	ENSG00000237166.1	LINC01792	-0.970035	-0.0444206	0.332029	0.998676	Brain_Frontal_Cortex_BA9
AFR-like	ENSG00000261781.1	LINC01654	-0.969454	-0.016392	0.332319	0.998676	Brain_Frontal_Cortex_BA9
AFR-like	ENSG00000065457.10	ADAT1	-0.969106	-0.0303216	0.332492	0.998676	Brain_Frontal_Cortex_BA9
AFR-like	ENSG00000230731.2	RP11-478K15.6	-0.968944	-0.01615	0.332573	0.998676	Brain_Frontal_Cortex_BA9
AFR-like	ENSG00000174529.7	TMEM81	-0.96753	-0.0733624	0.333279	0.998676	Brain_Frontal_Cortex_BA9
AFR-like	ENSG00000272130.1	RP11-360I2.1	-0.966904	-0.00812284	0.333592	0.998676	Brain_Frontal_Cortex_BA9
AFR-like	ENSG00000176533.12	GNG7	0.96661	0.113539	0.333739	0.998676	Brain_Frontal_Cortex_BA9
AFR-like	ENSG00000101247.17	NDUFAF5	0.966416	0.0796103	0.333836	0.998676	Brain_Frontal_Cortex_BA9
AFR-like	ENSG00000230725.5	RP4-738P15.1	-0.966237	-0.0350407	0.333926	0.998676	Brain_Frontal_Cortex_BA9
AFR-like	ENSG00000131459.12	GFPT2	-0.965819	-0.0233678	0.334135	0.998676	Brain_Frontal_Cortex_BA9
AFR-like	ENSG00000243667.6	WDR92	0.965523	0.0199436	0.334283	0.998676	Brain_Frontal_Cortex_BA9
AFR-like	ENSG00000172006.11	ZNF554	0.965519	0.0187825	0.334285	0.998676	Brain_Frontal_Cortex_BA9
AFR-like	ENSG00000138459.8	SLC35A5	-0.965114	-0.0585083	0.334488	0.998676	Brain_Frontal_Cortex_BA9
AFR-like	ENSG00000198547.8	C20orf203	0.964742	0.0133739	0.334674	0.998676	Brain_Frontal_Cortex_BA9
AFR-like	ENSG00000260634.1	RP11-521O16.1	-0.963647	-0.0332938	0.335223	0.998676	Brain_Frontal_Cortex_BA9
AFR-like	ENSG00000125656.8	CLPP	-0.963315	-0.0131973	0.335389	0.998676	Brain_Frontal_Cortex_BA9
AFR-like	ENSG00000272097.1	RP11-421M1.8	0.962693	0.0240612	0.335702	0.998676	Brain_Frontal_Cortex_BA9
AFR-like	ENSG00000093183.13	SEC22C	0.96263	0.0392079	0.335733	0.998676	Brain_Frontal_Cortex_BA9
AFR-like	ENSG00000167653.4	PSCA	0.961512	0.00940734	0.336295	0.998676	Brain_Frontal_Cortex_BA9
AFR-like	ENSG00000141556.20	TBCD	-0.96121	-0.0567318	0.336447	0.998676	Brain_Frontal_Cortex_BA9
AFR-like	ENSG00000137070.17	IL11RA	-0.960771	-0.0923557	0.336667	0.998676	Brain_Frontal_Cortex_BA9
AFR-like	ENSG00000138381.9	ASNSD1	-0.960353	-0.015217	0.336878	0.998676	Brain_Frontal_Cortex_BA9
AFR-like	ENSG00000088836.12	SLC4A11	-0.960236	-0.0390697	0.336937	0.998676	Brain_Frontal_Cortex_BA9
AFR-like	ENSG00000274898.1	AC001226.7	-0.959822	-0.0293315	0.337145	0.998676	Brain_Frontal_Cortex_BA9
AFR-like	ENSG00000163879.10	DNALI1	0.95892	0.0379481	0.337599	0.998676	Brain_Frontal_Cortex_BA9
AFR-like	ENSG00000101076.16	HNF4A	-0.957849	-0.0210594	0.338139	0.998676	Brain_Frontal_Cortex_BA9
AFR-like	ENSG00000001561.6	ENPP4	0.957773	0.0831135	0.338177	0.998676	Brain_Frontal_Cortex_BA9
AFR-like	ENSG00000188707.5	ZBED6CL	-0.957632	-0.0179823	0.338249	0.998676	Brain_Frontal_Cortex_BA9
AFR-like	ENSG00000180245.4	RRH	-0.957327	-0.0160227	0.338402	0.998676	Brain_Frontal_Cortex_BA9
AFR-like	ENSG00000171103.10	TRMT61B	-0.956922	-0.0154872	0.338607	0.998676	Brain_Frontal_Cortex_BA9
AFR-like	ENSG00000099817.11	POLR2E	-0.956362	-0.019004	0.33889	0.998676	Brain_Frontal_Cortex_BA9
AFR-like	ENSG00000188070.9	C11orf95	-0.956309	-0.0367723	0.338916	0.998676	Brain_Frontal_Cortex_BA9
AFR-like	ENSG00000157214.13	STEAP2	0.956232	0.0250832	0.338955	0.998676	Brain_Frontal_Cortex_BA9
AFR-like	ENSG00000273125.1	LINC01990	0.955741	0.0297372	0.339203	0.998676	Brain_Frontal_Cortex_BA9
AFR-like	ENSG00000225231.1	AC091814.2	-0.955649	-0.00599667	0.339249	0.998676	Brain_Frontal_Cortex_BA9
AFR-like	ENSG00000267922.1	AC007193.6	-0.955548	-0.0214401	0.339301	0.998676	Brain_Frontal_Cortex_BA9
AFR-like	ENSG00000204241.7	RP11-713P17.3	0.955342	0.0294553	0.339405	0.998676	Brain_Frontal_Cortex_BA9
AFR-like	ENSG00000131634.13	TMEM204	0.955255	0.0426005	0.339449	0.998676	Brain_Frontal_Cortex_BA9
AFR-like	ENSG00000170820.11	FSHR	0.955163	0.040271	0.339495	0.998676	Brain_Frontal_Cortex_BA9
AFR-like	ENSG00000157368.10	IL34	-0.953831	-0.0409285	0.340169	0.998676	Brain_Frontal_Cortex_BA9
AFR-like	ENSG00000204237.4	OXLD1	-0.95295	-0.000823785	0.340615	0.998676	Brain_Frontal_Cortex_BA9
AFR-like	ENSG00000269916.1	RP11-193M21.1	-0.952643	-0.0179115	0.340771	0.998676	Brain_Frontal_Cortex_BA9
AFR-like	ENSG00000283196.1	RP4-614C10.2	0.952356	0.0462577	0.340917	0.998676	Brain_Frontal_Cortex_BA9
AFR-like	ENSG00000250584.2	LINC01511	0.952045	0.0341576	0.341074	0.998676	Brain_Frontal_Cortex_BA9
AFR-like	ENSG00000167695.14	FAM57A	-0.951524	-0.0153234	0.341338	0.998676	Brain_Frontal_Cortex_BA9
AFR-like	ENSG00000225706.1	PTPRD-AS1	0.950989	0.0174757	0.34161	0.998676	Brain_Frontal_Cortex_BA9
AFR-like	ENSG00000142330.19	CAPN10	0.950938	0.0653727	0.341636	0.998676	Brain_Frontal_Cortex_BA9
AFR-like	ENSG00000171109.18	MFN1	0.950145	0.0792125	0.342038	0.998676	Brain_Frontal_Cortex_BA9
AFR-like	ENSG00000128311.13	TST	0.950087	0.0843255	0.342068	0.998676	Brain_Frontal_Cortex_BA9
AFR-like	ENSG00000166359.10	WDR88	0.949548	0.0112112	0.342342	0.998676	Brain_Frontal_Cortex_BA9
AFR-like	ENSG00000112981.4	NME5	0.94834	0.108582	0.342956	0.998676	Brain_Frontal_Cortex_BA9
AFR-like	ENSG00000243317.7	C7orf73	-0.94791	-0.0249308	0.343175	0.998676	Brain_Frontal_Cortex_BA9
AFR-like	ENSG00000104442.9	ARMC1	0.947721	0.0138335	0.343272	0.998676	Brain_Frontal_Cortex_BA9
AFR-like	ENSG00000271967.1	RP11-134K13.4	-0.946858	-0.0124028	0.343711	0.998676	Brain_Frontal_Cortex_BA9
AFR-like	ENSG00000273117.1	AC144652.1	0.946045	0.0430824	0.344125	0.998676	Brain_Frontal_Cortex_BA9
AFR-like	ENSG00000116711.9	PLA2G4A	-0.945544	-0.0260642	0.344381	0.998676	Brain_Frontal_Cortex_BA9
AFR-like	ENSG00000151208.16	DLG5	-0.945239	-0.0625799	0.344537	0.998676	Brain_Frontal_Cortex_BA9
AFR-like	ENSG00000108852.14	MPP2	-0.945133	-0.0584604	0.344591	0.998676	Brain_Frontal_Cortex_BA9
AFR-like	ENSG00000128944.13	KNSTRN	-0.944958	-0.0127258	0.34468	0.998676	Brain_Frontal_Cortex_BA9
AFR-like	ENSG00000125337.16	KIF25	0.944393	0.018933	0.344969	0.998676	Brain_Frontal_Cortex_BA9
AFR-like	ENSG00000112796.9	ENPP5	0.944026	0.0137214	0.345156	0.998676	Brain_Frontal_Cortex_BA9
AFR-like	ENSG00000017260.19	ATP2C1	0.943719	0.0544004	0.345313	0.998676	Brain_Frontal_Cortex_BA9
AFR-like	ENSG00000272983.1	RP11-508N22.12	-0.943674	-0.014513	0.345336	0.998676	Brain_Frontal_Cortex_BA9
AFR-like	ENSG00000138744.14	NAAA	0.941978	0.0119015	0.346204	0.998676	Brain_Frontal_Cortex_BA9
AFR-like	ENSG00000100403.11	ZC3H7B	-0.941559	-0.0739625	0.346419	0.998676	Brain_Frontal_Cortex_BA9
AFR-like	ENSG00000138472.10	GUCA1C	-0.94103	-0.00581762	0.34669	0.998676	Brain_Frontal_Cortex_BA9
AFR-like	ENSG00000196653.11	ZNF502	0.939992	0.0385172	0.347221	0.998676	Brain_Frontal_Cortex_BA9
AFR-like	ENSG00000077463.14	SIRT6	0.93992	0.0523747	0.347259	0.998676	Brain_Frontal_Cortex_BA9
AFR-like	ENSG00000154099.17	DNAAF1	0.938917	0.0448992	0.347773	0.998676	Brain_Frontal_Cortex_BA9
AFR-like	ENSG00000182165.17	TP53TG1	-0.935964	-0.0196234	0.349292	0.998676	Brain_Frontal_Cortex_BA9
AFR-like	ENSG00000188039.13	NWD1	-0.935581	-0.0153633	0.349489	0.998676	Brain_Frontal_Cortex_BA9
AFR-like	ENSG00000175662.17	TOM1L2	-0.935502	-0.0402703	0.349529	0.998676	Brain_Frontal_Cortex_BA9
AFR-like	ENSG00000133606.10	MKRN1	0.935043	0.0338065	0.349766	0.998676	Brain_Frontal_Cortex_BA9
AFR-like	ENSG00000089012.14	SIRPG	0.934892	0.0197006	0.349844	0.998676	Brain_Frontal_Cortex_BA9
AFR-like	ENSG00000270020.1	RP11-463O9.9	0.934376	0.0120445	0.35011	0.998676	Brain_Frontal_Cortex_BA9
AFR-like	ENSG00000273841.4	TAF9	0.934282	0.0368233	0.350159	0.998676	Brain_Frontal_Cortex_BA9
AFR-like	ENSG00000138686.9	BBS7	0.934055	0.0535389	0.350275	0.998676	Brain_Frontal_Cortex_BA9
AFR-like	ENSG00000167083.6	GNGT2	0.933553	0.0375466	0.350534	0.998676	Brain_Frontal_Cortex_BA9
AFR-like	ENSG00000267665.1	RP11-13K12.2	0.932216	0.0192004	0.351225	0.998676	Brain_Frontal_Cortex_BA9
AFR-like	ENSG00000109775.10	UFSP2	0.932001	0.00647226	0.351336	0.998676	Brain_Frontal_Cortex_BA9
AFR-like	ENSG00000169884.13	WNT10B	0.931752	0.0272926	0.351465	0.998676	Brain_Frontal_Cortex_BA9
AFR-like	ENSG00000213931.5	HBE1	0.931647	0.0208793	0.351519	0.998676	Brain_Frontal_Cortex_BA9
AFR-like	ENSG00000106624.10	AEBP1	0.931615	0.0377933	0.351536	0.998676	Brain_Frontal_Cortex_BA9
AFR-like	ENSG00000183423.11	LRIT3	-0.931583	-0.028803	0.351552	0.998676	Brain_Frontal_Cortex_BA9
AFR-like	ENSG00000227733.9	RP4-565E6.1	-0.93151	-0.0120691	0.35159	0.998676	Brain_Frontal_Cortex_BA9
AFR-like	ENSG00000124713.5	GNMT	-0.931138	-0.00883784	0.351782	0.998676	Brain_Frontal_Cortex_BA9
AFR-like	ENSG00000030582.17	GRN	-0.930845	-0.0343347	0.351934	0.998676	Brain_Frontal_Cortex_BA9
AFR-like	ENSG00000164366.3	CCDC127	0.929801	0.0207108	0.352474	0.998676	Brain_Frontal_Cortex_BA9
AFR-like	ENSG00000116151.13	MORN1	-0.92969	-0.0172131	0.352532	0.998676	Brain_Frontal_Cortex_BA9
AFR-like	ENSG00000185215.8	TNFAIP2	-0.929109	-0.0219774	0.352832	0.998676	Brain_Frontal_Cortex_BA9
AFR-like	ENSG00000205611.4	LINC01597	-0.928136	-0.0242127	0.353337	0.998676	Brain_Frontal_Cortex_BA9
AFR-like	ENSG00000165490.12	DDIAS	0.928058	0.0195293	0.353378	0.998676	Brain_Frontal_Cortex_BA9
AFR-like	ENSG00000118473.21	SGIP1	-0.926277	-0.0851365	0.354302	0.998676	Brain_Frontal_Cortex_BA9
AFR-like	ENSG00000204120.14	GIGYF2	0.925735	0.0424135	0.354584	0.998676	Brain_Frontal_Cortex_BA9
AFR-like	ENSG00000161551.14	ZNF577	0.925371	0.0115633	0.354773	0.998676	Brain_Frontal_Cortex_BA9
AFR-like	ENSG00000174827.13	PDZK1	0.925299	1.32039	0.35481	0.998676	Brain_Frontal_Cortex_BA9
AFR-like	ENSG00000163576.17	EFHB	-0.925084	-0.00687413	0.354922	0.998676	Brain_Frontal_Cortex_BA9
AFR-like	ENSG00000144792.9	ZNF660	-0.924877	-0.0186265	0.35503	0.998676	Brain_Frontal_Cortex_BA9
AFR-like	ENSG00000174007.7	CEP19	0.923197	0.0616089	0.355905	0.998676	Brain_Frontal_Cortex_BA9
AFR-like	ENSG00000152689.17	RASGRP3	-0.923061	-0.00217675	0.355976	0.998676	Brain_Frontal_Cortex_BA9
AFR-like	ENSG00000110900.14	TSPAN11	0.921064	0.019979	0.357017	0.998676	Brain_Frontal_Cortex_BA9
AFR-like	ENSG00000232560.6	LINC01549	0.920301	0.0350906	0.357415	0.998676	Brain_Frontal_Cortex_BA9
AFR-like	ENSG00000143195.12	ILDR2	0.920204	0.0291821	0.357466	0.998676	Brain_Frontal_Cortex_BA9
AFR-like	ENSG00000249335.1	CTC-340D7.1	-0.919994	-0.0204445	0.357576	0.998676	Brain_Frontal_Cortex_BA9
AFR-like	ENSG00000266714.6	MYO15B	-0.919292	-0.0500274	0.357943	0.998676	Brain_Frontal_Cortex_BA9
AFR-like	ENSG00000256771.3	ZNF253	0.919213	0.0478509	0.357984	0.998676	Brain_Frontal_Cortex_BA9
AFR-like	ENSG00000134873.9	CLDN10	-0.918587	-0.0253034	0.358312	0.998676	Brain_Frontal_Cortex_BA9
AFR-like	ENSG00000164346.9	NSA2	0.917826	0.00563891	0.35871	0.998676	Brain_Frontal_Cortex_BA9
AFR-like	ENSG00000171984.14	C20orf196	-0.917508	-0.0313327	0.358877	0.998676	Brain_Frontal_Cortex_BA9
AFR-like	ENSG00000198646.13	NCOA6	0.917497	0.0414517	0.358882	0.998676	Brain_Frontal_Cortex_BA9
AFR-like	ENSG00000219481.10	NBPF1	-0.91735	-0.0468644	0.358959	0.998676	Brain_Frontal_Cortex_BA9
AFR-like	ENSG00000197562.9	RAB40C	-0.916573	-0.0419408	0.359366	0.998676	Brain_Frontal_Cortex_BA9
AFR-like	ENSG00000166140.17	ZFYVE19	-0.916569	-0.0367158	0.359369	0.998676	Brain_Frontal_Cortex_BA9
AFR-like	ENSG00000118855.18	MFSD1	0.915748	0.0623513	0.359799	0.998676	Brain_Frontal_Cortex_BA9
AFR-like	ENSG00000122912.14	SLC25A16	-0.915213	-0.0305354	0.36008	0.998676	Brain_Frontal_Cortex_BA9
AFR-like	ENSG00000099308.10	MAST3	0.913965	0.0822302	0.360735	0.998676	Brain_Frontal_Cortex_BA9
AFR-like	ENSG00000198633.10	ZNF534	-0.91392	-0.0223203	0.360759	0.998676	Brain_Frontal_Cortex_BA9
AFR-like	ENSG00000187097.12	ENTPD5	-0.913601	-0.104329	0.360927	0.998676	Brain_Frontal_Cortex_BA9
AFR-like	ENSG00000177409.11	SAMD9L	-0.913146	-0.0408625	0.361166	0.998676	Brain_Frontal_Cortex_BA9
AFR-like	ENSG00000170180.19	GYPA	0.912134	0.0211117	0.361698	0.998676	Brain_Frontal_Cortex_BA9
AFR-like	ENSG00000166478.9	ZNF143	-0.912019	-0.0223119	0.361759	0.998676	Brain_Frontal_Cortex_BA9
AFR-like	ENSG00000173852.14	DPY19L1	0.911554	0.0393124	0.362003	0.998676	Brain_Frontal_Cortex_BA9
AFR-like	ENSG00000115138.10	POMC	-0.910276	-0.00675285	0.362677	0.998676	Brain_Frontal_Cortex_BA9
AFR-like	ENSG00000182362.13	YBEY	-0.910265	-0.00599284	0.362683	0.998676	Brain_Frontal_Cortex_BA9
AFR-like	ENSG00000013288.8	MAN2B2	0.909475	0.0237884	0.363099	0.998676	Brain_Frontal_Cortex_BA9
AFR-like	ENSG00000127337.6	YEATS4	-0.909052	-0.00215474	0.363323	0.998676	Brain_Frontal_Cortex_BA9
AFR-like	ENSG00000040275.16	SPDL1	0.908758	0.0274488	0.363478	0.998676	Brain_Frontal_Cortex_BA9
AFR-like	ENSG00000171806.11	METTL18	-0.908306	-0.0254407	0.363717	0.998676	Brain_Frontal_Cortex_BA9
AFR-like	ENSG00000197599.12	CCDC154	0.908067	0.012026	0.363843	0.998676	Brain_Frontal_Cortex_BA9
AFR-like	ENSG00000063854.12	HAGH	0.907906	0.0146537	0.363928	0.998676	Brain_Frontal_Cortex_BA9
AFR-like	ENSG00000114021.11	NIT2	-0.907829	-0.0201166	0.363969	0.998676	Brain_Frontal_Cortex_BA9
AFR-like	ENSG00000152128.13	TMEM163	0.907491	0.0178365	0.364147	0.998676	Brain_Frontal_Cortex_BA9
AFR-like	ENSG00000183208.12	GDPGP1	0.90733	0.0255189	0.364233	0.998676	Brain_Frontal_Cortex_BA9
AFR-like	ENSG00000146070.16	PLA2G7	-0.90684	-0.0558529	0.364492	0.998676	Brain_Frontal_Cortex_BA9
AFR-like	ENSG00000112514.15	CUTA	-0.906789	-0.123655	0.364518	0.998676	Brain_Frontal_Cortex_BA9
AFR-like	ENSG00000108509.20	CAMTA2	0.906704	0.0673209	0.364563	0.998676	Brain_Frontal_Cortex_BA9
AFR-like	ENSG00000136457.9	CHAD	-0.905436	-0.0198897	0.365235	0.998676	Brain_Frontal_Cortex_BA9
AFR-like	ENSG00000159516.8	SPRR2G	0.904407	0.0769223	0.365779	0.998676	Brain_Frontal_Cortex_BA9
AFR-like	ENSG00000133063.15	CHIT1	-0.904328	-0.0211279	0.365821	0.998676	Brain_Frontal_Cortex_BA9
AFR-like	ENSG00000269473.1	CTD-2619J13.19	-0.903405	-0.0273509	0.366311	0.998676	Brain_Frontal_Cortex_BA9
AFR-like	ENSG00000267397.1	RP11-873E20.1	0.903368	0.0166942	0.366331	0.998676	Brain_Frontal_Cortex_BA9
AFR-like	ENSG00000156711.16	MAPK13	-0.903305	-0.0413679	0.366364	0.998676	Brain_Frontal_Cortex_BA9
AFR-like	ENSG00000153157.12	SYCP2L	-0.903297	-0.0101452	0.366368	0.998676	Brain_Frontal_Cortex_BA9
AFR-like	ENSG00000228261.1	RP11-127L20.3	0.903103	0.0106085	0.366471	0.998676	Brain_Frontal_Cortex_BA9
AFR-like	ENSG00000013306.15	SLC25A39	-0.901807	-0.0334043	0.367159	0.998676	Brain_Frontal_Cortex_BA9
AFR-like	ENSG00000100376.11	FAM118A	0.9018	0.00642076	0.367163	0.998676	Brain_Frontal_Cortex_BA9
AFR-like	ENSG00000205078.5	SYCE1L	0.901084	0.00644627	0.367544	0.998676	Brain_Frontal_Cortex_BA9
AFR-like	ENSG00000136059.14	VILL	-0.901014	-0.0109628	0.367581	0.998676	Brain_Frontal_Cortex_BA9
AFR-like	ENSG00000219200.11	RNASEK	0.900108	0.0493875	0.368063	0.998676	Brain_Frontal_Cortex_BA9
AFR-like	ENSG00000138964.16	PARVG	0.900089	0.0383359	0.368073	0.998676	Brain_Frontal_Cortex_BA9
AFR-like	ENSG00000281205.1	LINC00950	-0.89988	-0.0405381	0.368184	0.998676	Brain_Frontal_Cortex_BA9
AFR-like	ENSG00000103544.14	C16orf62	0.899226	0.0256655	0.368532	0.998676	Brain_Frontal_Cortex_BA9
AFR-like	ENSG00000184274.3	LINC00315	0.898991	0.0496353	0.368657	0.998676	Brain_Frontal_Cortex_BA9
AFR-like	ENSG00000060749.14	QSER1	-0.898111	-0.0119764	0.369126	0.998676	Brain_Frontal_Cortex_BA9
AFR-like	ENSG00000119414.11	PPP6C	0.897361	0.0507656	0.369526	0.998676	Brain_Frontal_Cortex_BA9
AFR-like	ENSG00000158023.9	WDR66	-0.897169	-0.0826989	0.369629	0.998676	Brain_Frontal_Cortex_BA9
AFR-like	ENSG00000197705.9	KLHL14	0.897026	0.0241318	0.369705	0.998676	Brain_Frontal_Cortex_BA9
AFR-like	ENSG00000112232.8	KHDRBS2	0.896891	0.0953374	0.369777	0.998676	Brain_Frontal_Cortex_BA9
AFR-like	ENSG00000143627.17	PKLR	-0.896363	-0.0592925	0.370059	0.998676	Brain_Frontal_Cortex_BA9
AFR-like	ENSG00000122733.12	PHF24	0.896344	0.0307746	0.370069	0.998676	Brain_Frontal_Cortex_BA9
AFR-like	ENSG00000204463.12	BAG6	-0.896001	-0.0253493	0.370252	0.998676	Brain_Frontal_Cortex_BA9
AFR-like	ENSG00000268555.1	RP11-678G14.3	0.89596	0.0113992	0.370274	0.998676	Brain_Frontal_Cortex_BA9
AFR-like	ENSG00000251600.5	RP11-673E1.1	0.895316	0.00901695	0.370618	0.998676	Brain_Frontal_Cortex_BA9
AFR-like	ENSG00000041880.14	PARP3	0.895148	0.0409204	0.370708	0.998676	Brain_Frontal_Cortex_BA9
AFR-like	ENSG00000165406.15	2025-03-08	-0.895025	-0.0732576	0.370774	0.998676	Brain_Frontal_Cortex_BA9
AFR-like	ENSG00000267454.5	ZNF582-AS1	0.893864	0.0126083	0.371395	0.998676	Brain_Frontal_Cortex_BA9
AFR-like	ENSG00000110395.6	CBL	0.893802	0.0385074	0.371428	0.998676	Brain_Frontal_Cortex_BA9
AFR-like	ENSG00000198885.9	ITPRIPL1	0.893469	0.0215116	0.371606	0.998676	Brain_Frontal_Cortex_BA9
AFR-like	ENSG00000162989.4	KCNJ3	0.893198	0.143412	0.371751	0.998676	Brain_Frontal_Cortex_BA9
AFR-like	ENSG00000109339.19	MAPK10	0.893097	0.055832	0.371805	0.998676	Brain_Frontal_Cortex_BA9
AFR-like	ENSG00000183020.13	AP2A2	0.892937	0.0237651	0.371891	0.998676	Brain_Frontal_Cortex_BA9
AFR-like	ENSG00000172500.12	FIBP	0.892503	0.0346136	0.372123	0.998676	Brain_Frontal_Cortex_BA9
AFR-like	ENSG00000137101.12	CD72	0.892467	0.0451409	0.372143	0.998676	Brain_Frontal_Cortex_BA9
AFR-like	ENSG00000085274.15	MYNN	0.892219	0.00752577	0.372276	0.998676	Brain_Frontal_Cortex_BA9
AFR-like	ENSG00000179091.4	CYC1	0.892054	0.0422632	0.372364	0.998676	Brain_Frontal_Cortex_BA9
AFR-like	ENSG00000184887.13	BTBD6	0.891237	0.0855911	0.372802	0.998676	Brain_Frontal_Cortex_BA9
AFR-like	ENSG00000204287.13	HLA-DRA	-0.890831	-0.0242029	0.37302	0.998676	Brain_Frontal_Cortex_BA9
AFR-like	ENSG00000136883.13	KIF12	-0.890655	-0.0198672	0.373114	0.998676	Brain_Frontal_Cortex_BA9
AFR-like	ENSG00000160888.6	IER2	-0.890614	-0.0254195	0.373136	0.998676	Brain_Frontal_Cortex_BA9
AFR-like	ENSG00000178201.4	VN1R1	-0.889543	-0.0262525	0.373711	0.998676	Brain_Frontal_Cortex_BA9
AFR-like	ENSG00000099866.14	MADCAM1	-0.888765	-0.0119107	0.37413	0.998676	Brain_Frontal_Cortex_BA9
AFR-like	ENSG00000157322.17	CLEC18A	0.888638	0.0107635	0.374198	0.998676	Brain_Frontal_Cortex_BA9
AFR-like	ENSG00000241231.1	RP11-275H4.1	0.8885	0.00797877	0.374272	0.998676	Brain_Frontal_Cortex_BA9
AFR-like	ENSG00000241945.7	PWP2	-0.888193	-0.0041843	0.374437	0.998676	Brain_Frontal_Cortex_BA9
AFR-like	ENSG00000125991.19	ERGIC3	-0.887804	-0.0312678	0.374646	0.998676	Brain_Frontal_Cortex_BA9
AFR-like	ENSG00000127249.14	ATP13A4	-0.887694	-0.0306863	0.374705	0.998676	Brain_Frontal_Cortex_BA9
AFR-like	ENSG00000125450.10	NUP85	0.887227	0.0134747	0.374957	0.998676	Brain_Frontal_Cortex_BA9
AFR-like	ENSG00000172992.11	DCAKD	0.886992	0.0207071	0.375083	0.998676	Brain_Frontal_Cortex_BA9
AFR-like	ENSG00000198892.6	SHISA4	-0.886782	-0.0234588	0.375196	0.998676	Brain_Frontal_Cortex_BA9
AFR-like	ENSG00000204348.9	DXO	0.886562	0.0174083	0.375315	0.998676	Brain_Frontal_Cortex_BA9
AFR-like	ENSG00000006047.12	YBX2	0.886504	0.058595	0.375346	0.998676	Brain_Frontal_Cortex_BA9
AFR-like	ENSG00000156414.18	TDRD9	-0.886277	-0.0304076	0.375468	0.998676	Brain_Frontal_Cortex_BA9
AFR-like	ENSG00000163584.17	RPL22L1	-0.885032	-0.0439803	0.376139	0.998676	Brain_Frontal_Cortex_BA9
AFR-like	ENSG00000079246.15	XRCC5	0.884712	0.0137979	0.376312	0.998676	Brain_Frontal_Cortex_BA9
AFR-like	ENSG00000149089.12	APIP	-0.883691	-0.00970392	0.376863	0.998676	Brain_Frontal_Cortex_BA9
AFR-like	ENSG00000130598.15	TNNI2	-0.883429	-0.00775324	0.377005	0.998676	Brain_Frontal_Cortex_BA9
AFR-like	ENSG00000256806.5	C17orf100	-0.88161	-0.0358856	0.377988	0.998676	Brain_Frontal_Cortex_BA9
AFR-like	ENSG00000243284.1	VSIG8	-0.881455	-0.0317443	0.378072	0.998676	Brain_Frontal_Cortex_BA9
AFR-like	ENSG00000116237.15	ICMT	0.881325	0.00898569	0.378142	0.998676	Brain_Frontal_Cortex_BA9
AFR-like	ENSG00000275835.4	TUBGCP5	0.880824	0.124817	0.378413	0.998676	Brain_Frontal_Cortex_BA9
AFR-like	ENSG00000214941.7	ZSWIM7	0.880746	0.0134418	0.378455	0.998676	Brain_Frontal_Cortex_BA9
AFR-like	ENSG00000168952.15	STXBP6	0.8806	0.0373915	0.378534	0.998676	Brain_Frontal_Cortex_BA9
AFR-like	ENSG00000237190.3	CDKN2AIPNL	-0.880516	-0.147719	0.37858	0.998676	Brain_Frontal_Cortex_BA9
AFR-like	ENSG00000173762.7	CD7	-0.880498	-0.00961249	0.37859	0.998676	Brain_Frontal_Cortex_BA9
AFR-like	ENSG00000167972.13	ABCA3	0.880376	0.129408	0.378655	0.998676	Brain_Frontal_Cortex_BA9
AFR-like	ENSG00000189306.10	RRP7A	0.879895	0.0145874	0.378916	0.998676	Brain_Frontal_Cortex_BA9
AFR-like	ENSG00000196511.14	TPK1	0.878395	0.0158956	0.37973	0.998676	Brain_Frontal_Cortex_BA9
AFR-like	ENSG00000167397.14	VKORC1	-0.877156	-0.164452	0.380402	0.998676	Brain_Frontal_Cortex_BA9
AFR-like	ENSG00000106153.12	CHCHD2	-0.876955	-0.0152885	0.380511	0.998676	Brain_Frontal_Cortex_BA9
AFR-like	ENSG00000227467.3	LINC01537	0.87687	0.016059	0.380557	0.998676	Brain_Frontal_Cortex_BA9
AFR-like	ENSG00000111850.10	SMIM8	0.876852	0.00946678	0.380567	0.998676	Brain_Frontal_Cortex_BA9
AFR-like	ENSG00000166341.7	DCHS1	-0.876173	-0.0228965	0.380936	0.998676	Brain_Frontal_Cortex_BA9
AFR-like	ENSG00000071967.11	CYBRD1	0.875903	0.0883669	0.381083	0.998676	Brain_Frontal_Cortex_BA9
AFR-like	ENSG00000140104.13	C14orf79	0.875846	0.0151277	0.381114	0.998676	Brain_Frontal_Cortex_BA9
AFR-like	ENSG00000230487.7	PSMG3-AS1	-0.875449	-0.0165848	0.381329	0.998676	Brain_Frontal_Cortex_BA9
AFR-like	ENSG00000158234.12	FAIM	-0.874844	-0.0272906	0.381659	0.998676	Brain_Frontal_Cortex_BA9
AFR-like	ENSG00000132749.10	TESMIN	-0.87412	-0.0203182	0.382053	0.998676	Brain_Frontal_Cortex_BA9
AFR-like	ENSG00000170854.17	RIOX2	-0.873344	-0.0362989	0.382476	0.998676	Brain_Frontal_Cortex_BA9
AFR-like	ENSG00000236268.5	LINC01361	0.873215	0.0501062	0.382546	0.998676	Brain_Frontal_Cortex_BA9
AFR-like	ENSG00000070269.13	TMEM260	-0.871945	-0.0399975	0.383239	0.998676	Brain_Frontal_Cortex_BA9
AFR-like	ENSG00000267795.5	SMIM22	-0.871926	-0.0163851	0.383249	0.998676	Brain_Frontal_Cortex_BA9
AFR-like	ENSG00000089041.16	P2RX7	0.871602	0.0161496	0.383426	0.998676	Brain_Frontal_Cortex_BA9
AFR-like	ENSG00000179698.13	WDR97	0.871304	0.0172108	0.383588	0.998676	Brain_Frontal_Cortex_BA9
AFR-like	ENSG00000181027.10	FKRP	-0.871223	-0.0706868	0.383633	0.998676	Brain_Frontal_Cortex_BA9
AFR-like	ENSG00000146453.12	PNLDC1	0.870055	0.0308351	0.384271	0.998676	Brain_Frontal_Cortex_BA9
AFR-like	ENSG00000123179.13	EBPL	-0.869803	-0.0105423	0.384408	0.998676	Brain_Frontal_Cortex_BA9
AFR-like	ENSG00000213088.9	ACKR1	0.869745	0.20673	0.38444	0.998676	Brain_Frontal_Cortex_BA9
AFR-like	ENSG00000198933.9	TBKBP1	0.869636	0.0097295	0.384499	0.998676	Brain_Frontal_Cortex_BA9
AFR-like	ENSG00000205593.11	DENND6B	-0.869073	-0.0306006	0.384807	0.998676	Brain_Frontal_Cortex_BA9
AFR-like	ENSG00000225190.10	PLEKHM1	0.868987	0.018175	0.384854	0.998676	Brain_Frontal_Cortex_BA9
AFR-like	ENSG00000242852.6	ZNF709	-0.868616	-0.0149878	0.385057	0.998676	Brain_Frontal_Cortex_BA9
AFR-like	ENSG00000171596.6	NMUR1	0.868133	0.0174821	0.385322	0.998676	Brain_Frontal_Cortex_BA9
AFR-like	ENSG00000205106.4	DKFZp779M0652	-0.868112	-0.0108783	0.385333	0.998676	Brain_Frontal_Cortex_BA9
AFR-like	ENSG00000125285.5	SOX21	0.867772	0.184648	0.385519	0.998676	Brain_Frontal_Cortex_BA9
AFR-like	ENSG00000130669.17	PAK4	0.867719	0.0182679	0.385548	0.998676	Brain_Frontal_Cortex_BA9
AFR-like	ENSG00000149633.11	KIAA1755	0.867589	0.0311383	0.38562	0.998676	Brain_Frontal_Cortex_BA9
AFR-like	ENSG00000254827.5	SLC22A18AS	0.867503	0.0260802	0.385666	0.998676	Brain_Frontal_Cortex_BA9
AFR-like	ENSG00000168397.16	ATG4B	-0.867392	-0.0239543	0.385727	0.998676	Brain_Frontal_Cortex_BA9
AFR-like	ENSG00000160124.9	CCDC58	0.867281	0.0225158	0.385788	0.998676	Brain_Frontal_Cortex_BA9
AFR-like	ENSG00000177054.13	ZDHHC13	0.867069	0.024325	0.385904	0.998676	Brain_Frontal_Cortex_BA9
AFR-like	ENSG00000270947.1	AC025811.3	-0.86684	-0.00964189	0.38603	0.998676	Brain_Frontal_Cortex_BA9
AFR-like	ENSG00000109736.14	MFSD10	-0.866688	-0.0225902	0.386113	0.998676	Brain_Frontal_Cortex_BA9
AFR-like	ENSG00000133466.13	C1QTNF6	-0.866676	-0.0147822	0.38612	0.998676	Brain_Frontal_Cortex_BA9
AFR-like	ENSG00000184445.11	KNTC1	0.866069	0.0343049	0.386452	0.998676	Brain_Frontal_Cortex_BA9
AFR-like	ENSG00000116221.15	MRPL37	0.865237	0.0302479	0.386909	0.998676	Brain_Frontal_Cortex_BA9
AFR-like	ENSG00000250378.2	RP11-119J18.1	0.864574	0.0106474	0.387273	0.998676	Brain_Frontal_Cortex_BA9
AFR-like	ENSG00000253764.1	RP11-439C15.4	0.864372	0.0344352	0.387384	0.998676	Brain_Frontal_Cortex_BA9
AFR-like	ENSG00000204792.2	LINC01291	-0.864348	-0.00600891	0.387397	0.998676	Brain_Frontal_Cortex_BA9
AFR-like	ENSG00000013375.15	PGM3	-0.8639	-0.0521406	0.387643	0.998676	Brain_Frontal_Cortex_BA9
AFR-like	ENSG00000267289.1	CTD-2623N2.11	-0.861926	-0.0219922	0.388728	0.998676	Brain_Frontal_Cortex_BA9
AFR-like	ENSG00000169242.11	EFNA1	0.861461	0.0637897	0.388984	0.998676	Brain_Frontal_Cortex_BA9
AFR-like	ENSG00000181322.13	NME9	-0.861214	-0.0164328	0.38912	0.998676	Brain_Frontal_Cortex_BA9
AFR-like	ENSG00000135778.11	NTPCR	0.860493	0.0210114	0.389518	0.998676	Brain_Frontal_Cortex_BA9
AFR-like	ENSG00000146066.2	HIGD2A	0.860129	0.0278736	0.389718	0.998676	Brain_Frontal_Cortex_BA9
AFR-like	ENSG00000177627.9	C12orf54	-0.860058	-0.0194659	0.389757	0.998676	Brain_Frontal_Cortex_BA9
AFR-like	ENSG00000167965.17	MLST8	-0.859553	-0.0230597	0.390036	0.998676	Brain_Frontal_Cortex_BA9
AFR-like	ENSG00000233670.6	PIRT	0.859109	0.0183662	0.39028	0.998676	Brain_Frontal_Cortex_BA9
AFR-like	ENSG00000103550.13	KNOP1	0.857328	0.00860438	0.391264	0.998676	Brain_Frontal_Cortex_BA9
AFR-like	ENSG00000114923.16	SLC4A3	0.857107	0.0244332	0.391386	0.998676	Brain_Frontal_Cortex_BA9
AFR-like	ENSG00000236209.1	AC104135.2	-0.857088	-0.00740429	0.391396	0.998676	Brain_Frontal_Cortex_BA9
AFR-like	ENSG00000047346.12	FAM214A	-0.856751	-0.0185846	0.391582	0.998676	Brain_Frontal_Cortex_BA9
AFR-like	ENSG00000023228.13	NDUFS1	0.855786	0.0219102	0.392116	0.998676	Brain_Frontal_Cortex_BA9
AFR-like	ENSG00000161217.11	PCYT1A	0.854414	0.0237218	0.392876	0.998676	Brain_Frontal_Cortex_BA9
AFR-like	ENSG00000170915.8	PAQR8	0.854336	0.0597326	0.392919	0.998676	Brain_Frontal_Cortex_BA9
AFR-like	ENSG00000137731.13	FXYD2	-0.85406	-0.0188457	0.393072	0.998676	Brain_Frontal_Cortex_BA9
AFR-like	ENSG00000186272.12	ZNF17	-0.853919	-0.0209162	0.39315	0.998676	Brain_Frontal_Cortex_BA9
AFR-like	ENSG00000102886.14	GDPD3	-0.85374	-0.0157982	0.393249	0.998676	Brain_Frontal_Cortex_BA9
AFR-like	ENSG00000149084.12	HSD17B12	0.85286	0.0115447	0.393737	0.998676	Brain_Frontal_Cortex_BA9
AFR-like	ENSG00000120071.13	KANSL1	-0.852338	-0.00887655	0.394027	0.998676	Brain_Frontal_Cortex_BA9
AFR-like	ENSG00000183785.14	TUBA8	-0.851882	-0.0416096	0.39428	0.998676	Brain_Frontal_Cortex_BA9
AFR-like	ENSG00000164989.16	CCDC171	-0.850837	-0.0090493	0.39486	0.998676	Brain_Frontal_Cortex_BA9
AFR-like	ENSG00000155508.13	CNOT8	-0.850315	-0.0705175	0.39515	0.998676	Brain_Frontal_Cortex_BA9
AFR-like	ENSG00000157036.12	EXOG	-0.850158	-0.0313574	0.395238	0.998676	Brain_Frontal_Cortex_BA9
AFR-like	ENSG00000158859.9	ADAMTS4	-0.849802	-0.0660734	0.395435	0.998676	Brain_Frontal_Cortex_BA9
AFR-like	ENSG00000056736.9	IL17RB	-0.84952	-0.0422579	0.395592	0.998676	Brain_Frontal_Cortex_BA9
AFR-like	ENSG00000010292.12	NCAPD2	-0.849062	-0.0485242	0.395847	0.998676	Brain_Frontal_Cortex_BA9
AFR-like	ENSG00000171680.21	PLEKHG5	0.848547	0.0339664	0.396134	0.998676	Brain_Frontal_Cortex_BA9
AFR-like	ENSG00000164692.17	COL1A2	-0.848334	-0.018406	0.396252	0.998676	Brain_Frontal_Cortex_BA9
AFR-like	ENSG00000139187.9	KLRG1	0.847921	0.0167181	0.396482	0.998676	Brain_Frontal_Cortex_BA9
AFR-like	ENSG00000213639.9	PPP1CB	0.847691	0.0580332	0.39661	0.998676	Brain_Frontal_Cortex_BA9
AFR-like	ENSG00000133895.14	MEN1	0.847575	0.0542148	0.396675	0.998676	Brain_Frontal_Cortex_BA9
AFR-like	ENSG00000159461.14	AMFR	-0.847421	-0.0433587	0.39676	0.998676	Brain_Frontal_Cortex_BA9
AFR-like	ENSG00000117395.12	EBNA1BP2	0.847392	0.0781269	0.396776	0.998676	Brain_Frontal_Cortex_BA9
AFR-like	ENSG00000276085.1	CCL3L3	0.845966	0.0496516	0.397572	0.998676	Brain_Frontal_Cortex_BA9
AFR-like	ENSG00000204147.9	ASAH2B	-0.845903	-0.0550663	0.397607	0.998676	Brain_Frontal_Cortex_BA9
AFR-like	ENSG00000089063.14	TMEM230	0.84566	0.0143737	0.397743	0.998676	Brain_Frontal_Cortex_BA9
AFR-like	ENSG00000176909.11	MAMSTR	0.845434	0.0271524	0.397869	0.998676	Brain_Frontal_Cortex_BA9
AFR-like	ENSG00000126432.13	PRDX5	-0.845264	-0.0522645	0.397964	0.998676	Brain_Frontal_Cortex_BA9
AFR-like	ENSG00000100726.14	TELO2	0.845065	0.0138404	0.398075	0.998676	Brain_Frontal_Cortex_BA9
AFR-like	ENSG00000163749.17	CCDC158	-0.84455	-0.037905	0.398362	0.998676	Brain_Frontal_Cortex_BA9
AFR-like	ENSG00000164331.9	ANKRA2	-0.844423	-0.0258487	0.398433	0.998676	Brain_Frontal_Cortex_BA9
AFR-like	ENSG00000261402.1	RP11-378I6.1	-0.843866	-0.0103262	0.398745	0.998676	Brain_Frontal_Cortex_BA9
AFR-like	ENSG00000168887.10	C2orf68	-0.843425	-0.099101	0.398991	0.998676	Brain_Frontal_Cortex_BA9
AFR-like	ENSG00000143162.7	CREG1	-0.843156	-0.0349764	0.399141	0.998676	Brain_Frontal_Cortex_BA9
AFR-like	ENSG00000127616.17	SMARCA4	0.843	0.109632	0.399229	0.998676	Brain_Frontal_Cortex_BA9
AFR-like	ENSG00000076513.16	ANKRD13A	-0.84291	-0.0820932	0.399279	0.998676	Brain_Frontal_Cortex_BA9
AFR-like	ENSG00000101282.8	RSPO4	0.84278	0.023439	0.399352	0.998676	Brain_Frontal_Cortex_BA9
AFR-like	ENSG00000250075.5	RP11-584P21.2	-0.842669	-0.0148621	0.399414	0.998676	Brain_Frontal_Cortex_BA9
AFR-like	ENSG00000142449.12	FBN3	0.842481	0.0353021	0.399519	0.998676	Brain_Frontal_Cortex_BA9
AFR-like	ENSG00000182327.7	GLTPD2	-0.842299	-0.0792165	0.399621	0.998676	Brain_Frontal_Cortex_BA9
AFR-like	ENSG00000159335.15	PTMS	0.842022	0.0327914	0.399776	0.998676	Brain_Frontal_Cortex_BA9
AFR-like	ENSG00000213512.1	GBP7	0.841105	0.022319	0.400289	0.998676	Brain_Frontal_Cortex_BA9
AFR-like	ENSG00000122694.15	GLIPR2	0.840891	0.0365938	0.400409	0.998676	Brain_Frontal_Cortex_BA9
AFR-like	ENSG00000087008.15	ACOX3	0.840396	0.00572317	0.400686	0.998676	Brain_Frontal_Cortex_BA9
AFR-like	ENSG00000101310.14	SEC23B	0.839783	0.0244843	0.40103	0.998676	Brain_Frontal_Cortex_BA9
AFR-like	ENSG00000273142.1	RP11-458F8.4	-0.839552	-0.0388891	0.40116	0.998676	Brain_Frontal_Cortex_BA9
AFR-like	ENSG00000108592.16	FTSJ3	0.839519	0.014756	0.401178	0.998676	Brain_Frontal_Cortex_BA9
AFR-like	ENSG00000235109.7	ZSCAN31	-0.838863	-0.00987881	0.401546	0.998676	Brain_Frontal_Cortex_BA9
AFR-like	ENSG00000204257.14	HLA-DMA	0.838511	0.0195605	0.401744	0.998676	Brain_Frontal_Cortex_BA9
AFR-like	ENSG00000080031.9	PTPRH	-0.838089	-0.0394412	0.401981	0.998676	Brain_Frontal_Cortex_BA9
AFR-like	ENSG00000170175.10	CHRNB1	0.83784	0.0246848	0.402121	0.998676	Brain_Frontal_Cortex_BA9
AFR-like	ENSG00000261738.6	MIR3976HG	0.837769	0.00861015	0.402161	0.998676	Brain_Frontal_Cortex_BA9
AFR-like	ENSG00000160321.14	ZNF208	-0.837347	-0.015902	0.402398	0.998676	Brain_Frontal_Cortex_BA9
AFR-like	ENSG00000244041.7	LINC01011	-0.83633	-0.00973319	0.402969	0.998676	Brain_Frontal_Cortex_BA9
AFR-like	ENSG00000184313.19	MROH7	-0.83619	-0.0357111	0.403048	0.998676	Brain_Frontal_Cortex_BA9
AFR-like	ENSG00000163406.10	SLC15A2	0.836183	0.0907134	0.403052	0.998676	Brain_Frontal_Cortex_BA9
AFR-like	ENSG00000164619.8	BMPER	0.836099	0.032547	0.403099	0.998676	Brain_Frontal_Cortex_BA9
AFR-like	ENSG00000154310.16	TNIK	-0.835155	-0.0761542	0.40363	0.998676	Brain_Frontal_Cortex_BA9
AFR-like	ENSG00000134330.18	IAH1	-0.833504	-0.0281409	0.40456	0.998676	Brain_Frontal_Cortex_BA9
AFR-like	ENSG00000112530.11	PACRG	-0.833335	-0.0197807	0.404656	0.998676	Brain_Frontal_Cortex_BA9
AFR-like	ENSG00000114450.9	GNB4	0.832803	0.00824378	0.404956	0.998676	Brain_Frontal_Cortex_BA9
AFR-like	ENSG00000136560.13	TANK	0.832536	0.0262494	0.405106	0.998676	Brain_Frontal_Cortex_BA9
AFR-like	ENSG00000131323.14	TRAF3	0.832311	0.044468	0.405233	0.998676	Brain_Frontal_Cortex_BA9
AFR-like	ENSG00000259577.1	CERNA1	-0.831884	-0.0184384	0.405475	0.998676	Brain_Frontal_Cortex_BA9
AFR-like	ENSG00000187624.8	C17orf97	-0.831506	-0.00876045	0.405688	0.998676	Brain_Frontal_Cortex_BA9
AFR-like	ENSG00000149656.8	LINC00266-1	-0.830763	-0.0097553	0.406108	0.998676	Brain_Frontal_Cortex_BA9
AFR-like	ENSG00000167842.15	MIS12	-0.830711	-0.0268563	0.406137	0.998676	Brain_Frontal_Cortex_BA9
AFR-like	ENSG00000260653.5	RP11-114G11.5	-0.830518	-0.0459187	0.406246	0.998676	Brain_Frontal_Cortex_BA9
AFR-like	ENSG00000196812.4	ZSCAN16	0.830448	0.0570808	0.406286	0.998676	Brain_Frontal_Cortex_BA9
AFR-like	ENSG00000143499.13	SMYD2	0.830341	0.0807882	0.406346	0.998676	Brain_Frontal_Cortex_BA9
AFR-like	ENSG00000130702.15	LAMA5	-0.830312	-0.0507061	0.406363	0.998676	Brain_Frontal_Cortex_BA9
AFR-like	ENSG00000161513.11	FDXR	0.83018	0.0799226	0.406437	0.998676	Brain_Frontal_Cortex_BA9
AFR-like	ENSG00000186529.15	CYP4F3	-0.830129	-0.00922111	0.406466	0.998676	Brain_Frontal_Cortex_BA9
AFR-like	ENSG00000116903.7	EXOC8	-0.829727	-0.0338812	0.406693	0.998676	Brain_Frontal_Cortex_BA9
AFR-like	ENSG00000118197.13	DDX59	0.829195	0.0209392	0.406994	0.998676	Brain_Frontal_Cortex_BA9
AFR-like	ENSG00000197563.10	PIGN	-0.828713	-0.0222698	0.407267	0.998676	Brain_Frontal_Cortex_BA9
AFR-like	ENSG00000204851.6	PNMAL2	-0.828554	-0.0224291	0.407357	0.998676	Brain_Frontal_Cortex_BA9
AFR-like	ENSG00000148798.10	INA	0.828196	0.0904763	0.40756	0.998676	Brain_Frontal_Cortex_BA9
AFR-like	ENSG00000204179.10	PTPN20	-0.827721	-0.87534	0.407828	0.998676	Brain_Frontal_Cortex_BA9
AFR-like	ENSG00000271265.1	RP11-230C9.4	-0.827632	-0.021487	0.407879	0.998676	Brain_Frontal_Cortex_BA9
AFR-like	ENSG00000174776.10	WDR49	-0.82739	-0.0479508	0.408016	0.998676	Brain_Frontal_Cortex_BA9
AFR-like	ENSG00000117748.9	RPA2	0.827094	0.0123491	0.408184	0.998676	Brain_Frontal_Cortex_BA9
AFR-like	ENSG00000104731.13	KLHDC4	0.826578	0.0226301	0.408476	0.998676	Brain_Frontal_Cortex_BA9
AFR-like	ENSG00000146830.9	GIGYF1	0.82645	0.0549618	0.408549	0.998676	Brain_Frontal_Cortex_BA9
AFR-like	ENSG00000130653.15	PNPLA7	0.826002	0.0173895	0.408803	0.998676	Brain_Frontal_Cortex_BA9
AFR-like	ENSG00000185149.5	NPY2R	0.825238	0.0535609	0.409236	0.998676	Brain_Frontal_Cortex_BA9
AFR-like	ENSG00000115266.11	APC2	0.823942	0.0439107	0.409973	0.998676	Brain_Frontal_Cortex_BA9
AFR-like	ENSG00000248487.8	ABHD14A	-0.823691	-0.0299628	0.410115	0.998676	Brain_Frontal_Cortex_BA9
AFR-like	ENSG00000169900.7	PYDC1	0.82328	0.0307658	0.410349	0.998676	Brain_Frontal_Cortex_BA9
AFR-like	ENSG00000197580.11	BCO2	-0.823088	-0.00580535	0.410458	0.998676	Brain_Frontal_Cortex_BA9
AFR-like	ENSG00000143224.17	PPOX	0.82274	0.0566762	0.410656	0.998676	Brain_Frontal_Cortex_BA9
AFR-like	ENSG00000182628.12	SKA2	0.822289	0.0629834	0.410913	0.998676	Brain_Frontal_Cortex_BA9
AFR-like	ENSG00000123977.9	DAW1	-0.822201	-0.0406718	0.410962	0.998676	Brain_Frontal_Cortex_BA9
AFR-like	ENSG00000091140.13	DLD	-0.821993	-0.0148484	0.411081	0.998676	Brain_Frontal_Cortex_BA9
AFR-like	ENSG00000277782.1	RP11-775C24.5	0.821932	0.0173157	0.411116	0.998676	Brain_Frontal_Cortex_BA9
AFR-like	ENSG00000140451.12	PIF1	-0.821355	-0.0316332	0.411444	0.998676	Brain_Frontal_Cortex_BA9
AFR-like	ENSG00000160323.18	ADAMTS13	0.820996	0.0213343	0.411648	0.998676	Brain_Frontal_Cortex_BA9
AFR-like	ENSG00000160963.13	COL26A1	0.819674	0.0525012	0.412402	0.998676	Brain_Frontal_Cortex_BA9
AFR-like	ENSG00000283033.1	RP11-219A15.5	-0.819562	-0.0114382	0.412466	0.998676	Brain_Frontal_Cortex_BA9
AFR-like	ENSG00000281831.1	HCP5B	0.818976	0.00546525	0.4128	0.998676	Brain_Frontal_Cortex_BA9
AFR-like	ENSG00000140873.15	ADAMTS18	0.818542	0.00854311	0.413048	0.998676	Brain_Frontal_Cortex_BA9
AFR-like	ENSG00000075413.17	MARK3	-0.818282	-0.00482916	0.413196	0.998676	Brain_Frontal_Cortex_BA9
AFR-like	ENSG00000204176.13	SYT15	0.818076	0.0200118	0.413314	0.998676	Brain_Frontal_Cortex_BA9
AFR-like	ENSG00000235750.9	KIAA0040	0.817932	0.0368937	0.413396	0.998676	Brain_Frontal_Cortex_BA9
AFR-like	ENSG00000173715.15	C11orf80	0.817812	0.0160345	0.413465	0.998676	Brain_Frontal_Cortex_BA9
AFR-like	ENSG00000162174.12	ASRGL1	0.817783	0.0313329	0.413481	0.998676	Brain_Frontal_Cortex_BA9
AFR-like	ENSG00000110628.13	SLC22A18	0.817671	0.0251984	0.413545	0.998676	Brain_Frontal_Cortex_BA9
AFR-like	ENSG00000076344.15	RGS11	-0.816554	-0.0403948	0.414183	0.998676	Brain_Frontal_Cortex_BA9
AFR-like	ENSG00000169519.20	METTL15	-0.81622	-0.0240064	0.414374	0.998676	Brain_Frontal_Cortex_BA9
AFR-like	ENSG00000223812.5	RP11-197K6.1	0.816214	0.0264722	0.414378	0.998676	Brain_Frontal_Cortex_BA9
AFR-like	ENSG00000174292.12	TNK1	0.815234	0.00486323	0.414938	0.998676	Brain_Frontal_Cortex_BA9
AFR-like	ENSG00000085491.15	SLC25A24	-0.814997	-0.0129091	0.415074	0.998676	Brain_Frontal_Cortex_BA9
AFR-like	ENSG00000132471.11	WBP2	-0.81482	-0.0702394	0.415175	0.998676	Brain_Frontal_Cortex_BA9
AFR-like	ENSG00000077254.14	USP33	0.814512	0.0429006	0.415352	0.998676	Brain_Frontal_Cortex_BA9
AFR-like	ENSG00000267731.1	RP11-147L13.8	-0.814399	-0.013912	0.415416	0.998676	Brain_Frontal_Cortex_BA9
AFR-like	ENSG00000113070.7	HBEGF	-0.814361	-0.0515639	0.415438	0.998676	Brain_Frontal_Cortex_BA9
AFR-like	ENSG00000006042.11	TMEM98	-0.813673	-0.0633054	0.415832	0.998676	Brain_Frontal_Cortex_BA9
AFR-like	ENSG00000156232.7	WHAMM	-0.812971	-0.0344961	0.416235	0.998676	Brain_Frontal_Cortex_BA9
AFR-like	ENSG00000242612.6	DECR2	0.812623	0.023315	0.416434	0.998676	Brain_Frontal_Cortex_BA9
AFR-like	ENSG00000143322.19	ABL2	0.812468	0.0204425	0.416523	0.998676	Brain_Frontal_Cortex_BA9
AFR-like	ENSG00000126804.13	ZBTB1	0.81236	0.0258309	0.416585	0.998676	Brain_Frontal_Cortex_BA9
AFR-like	ENSG00000225554.1	RP11-527D7.1	0.812251	0.022003	0.416648	0.998676	Brain_Frontal_Cortex_BA9
AFR-like	ENSG00000277462.1	ZNF670	0.8118	0.0148193	0.416906	0.998676	Brain_Frontal_Cortex_BA9
AFR-like	ENSG00000002933.7	TMEM176A	-0.811213	-0.0498136	0.417243	0.998676	Brain_Frontal_Cortex_BA9
AFR-like	ENSG00000064652.10	SNX24	-0.810825	-0.0273117	0.417466	0.998676	Brain_Frontal_Cortex_BA9
AFR-like	ENSG00000196365.11	LONP1	0.81074	0.0111788	0.417515	0.998676	Brain_Frontal_Cortex_BA9
AFR-like	ENSG00000151360.9	ALLC	-0.810723	-0.0117445	0.417525	0.998676	Brain_Frontal_Cortex_BA9
AFR-like	ENSG00000157219.3	HTR5A	-0.809826	-0.0366664	0.41804	0.998676	Brain_Frontal_Cortex_BA9
AFR-like	ENSG00000117410.13	ATP6V0B	0.8097	0.0484401	0.418113	0.998676	Brain_Frontal_Cortex_BA9
AFR-like	ENSG00000092295.11	TGM1	0.80829	0.0109881	0.418923	0.998676	Brain_Frontal_Cortex_BA9
AFR-like	ENSG00000176809.10	LRRC37A3	-0.808098	-0.0259927	0.419034	0.998676	Brain_Frontal_Cortex_BA9
AFR-like	ENSG00000110048.11	OSBP	-0.8077	-0.0282821	0.419263	0.998676	Brain_Frontal_Cortex_BA9
AFR-like	ENSG00000242220.6	TCP10L	-0.807478	-0.0263974	0.419391	0.998676	Brain_Frontal_Cortex_BA9
AFR-like	ENSG00000146067.15	FAM193B	-0.807284	-0.0530726	0.419503	0.998676	Brain_Frontal_Cortex_BA9
AFR-like	ENSG00000235209.1	CTA-150C2.13	-0.807066	-0.0200501	0.419629	0.998676	Brain_Frontal_Cortex_BA9
AFR-like	ENSG00000013810.18	TACC3	0.807018	0.0131798	0.419656	0.998676	Brain_Frontal_Cortex_BA9
AFR-like	ENSG00000182087.12	TMEM259	-0.806599	-0.0290386	0.419898	0.998676	Brain_Frontal_Cortex_BA9
AFR-like	ENSG00000137824.15	RMDN3	0.806538	0.015426	0.419933	0.998676	Brain_Frontal_Cortex_BA9
AFR-like	ENSG00000196263.7	ZNF471	0.806114	0.0185992	0.420177	0.998676	Brain_Frontal_Cortex_BA9
AFR-like	ENSG00000159231.5	CBR3	0.805977	0.0179243	0.420256	0.998676	Brain_Frontal_Cortex_BA9
AFR-like	ENSG00000175874.9	CREG2	-0.805702	-0.0324363	0.420415	0.998676	Brain_Frontal_Cortex_BA9
AFR-like	ENSG00000088756.12	ARHGAP28	-0.805472	-0.00675115	0.420547	0.998676	Brain_Frontal_Cortex_BA9
AFR-like	ENSG00000249743.5	RP11-60A8.1	-0.80517	-0.0312812	0.420722	0.998676	Brain_Frontal_Cortex_BA9
AFR-like	ENSG00000266490.1	CTD-2349P21.9	0.804833	0.00987301	0.420916	0.998676	Brain_Frontal_Cortex_BA9
AFR-like	ENSG00000272462.2	U91328.19	-0.804519	-0.0147116	0.421097	0.998676	Brain_Frontal_Cortex_BA9
AFR-like	ENSG00000106853.18	PTGR1	-0.804492	-0.0232281	0.421113	0.998676	Brain_Frontal_Cortex_BA9
AFR-like	ENSG00000143520.6	FLG2	0.804424	0.013691	0.421152	0.998676	Brain_Frontal_Cortex_BA9
AFR-like	ENSG00000091536.16	MYO15A	-0.804419	-0.0270875	0.421155	0.998676	Brain_Frontal_Cortex_BA9
AFR-like	ENSG00000041802.10	LSG1	-0.804372	-0.0169834	0.421182	0.998676	Brain_Frontal_Cortex_BA9
AFR-like	ENSG00000104324.15	CPQ	0.804358	0.129305	0.42119	0.998676	Brain_Frontal_Cortex_BA9
AFR-like	ENSG00000116885.18	OSCP1	-0.803832	-0.0529774	0.421494	0.998676	Brain_Frontal_Cortex_BA9
AFR-like	ENSG00000145191.12	EIF2B5	0.803806	0.0375077	0.421509	0.998676	Brain_Frontal_Cortex_BA9
AFR-like	ENSG00000137513.9	NARS2	-0.803694	-0.00818077	0.421574	0.998676	Brain_Frontal_Cortex_BA9
AFR-like	ENSG00000276269.1	RP11-403A3.2	-0.803652	-0.0195205	0.421598	0.998676	Brain_Frontal_Cortex_BA9
AFR-like	ENSG00000197969.11	VPS13A	-0.803454	-0.149464	0.421713	0.998676	Brain_Frontal_Cortex_BA9
AFR-like	ENSG00000137460.8	FHDC1	0.802805	0.0205348	0.422087	0.998676	Brain_Frontal_Cortex_BA9
AFR-like	ENSG00000176978.13	DPP7	0.802513	0.0268371	0.422256	0.998676	Brain_Frontal_Cortex_BA9
AFR-like	ENSG00000134020.7	PEBP4	0.802312	0.0261573	0.422373	0.998676	Brain_Frontal_Cortex_BA9
AFR-like	ENSG00000144161.12	ZC3H8	-0.802174	-0.059097	0.422452	0.998676	Brain_Frontal_Cortex_BA9
AFR-like	ENSG00000177556.11	ATOX1	0.801785	0.0413066	0.422677	0.998676	Brain_Frontal_Cortex_BA9
AFR-like	ENSG00000084628.9	NKAIN1	-0.801649	-0.0137428	0.422756	0.998676	Brain_Frontal_Cortex_BA9
AFR-like	ENSG00000155970.11	MICU3	-0.800811	-0.117056	0.423241	0.998676	Brain_Frontal_Cortex_BA9
AFR-like	ENSG00000183682.7	BMP8A	0.800209	0.0224079	0.42359	0.998676	Brain_Frontal_Cortex_BA9
AFR-like	ENSG00000169750.8	RAC3	0.800141	0.0613298	0.423629	0.998676	Brain_Frontal_Cortex_BA9
AFR-like	ENSG00000249228.1	RP11-769N22.1	-0.799133	-0.00771851	0.424213	0.998676	Brain_Frontal_Cortex_BA9
AFR-like	ENSG00000166682.10	TMPRSS5	0.798875	0.00924942	0.424363	0.998676	Brain_Frontal_Cortex_BA9
AFR-like	ENSG00000187048.12	CYP4A11	0.798265	0.0135297	0.424717	0.998676	Brain_Frontal_Cortex_BA9
AFR-like	ENSG00000125818.17	PSMF1	0.798189	0.0149241	0.424761	0.998676	Brain_Frontal_Cortex_BA9
AFR-like	ENSG00000134815.18	DHX34	-0.797556	-0.0196116	0.425128	0.998676	Brain_Frontal_Cortex_BA9
AFR-like	ENSG00000110148.9	CCKBR	0.79723	0.0529543	0.425318	0.998676	Brain_Frontal_Cortex_BA9
AFR-like	ENSG00000137103.16	TMEM8B	-0.796664	-0.0241617	0.425646	0.998676	Brain_Frontal_Cortex_BA9
AFR-like	ENSG00000175183.9	CSRP2	-0.79665	-0.0285932	0.425655	0.998676	Brain_Frontal_Cortex_BA9
AFR-like	ENSG00000143167.11	GPA33	-0.796607	-0.0332396	0.425679	0.998676	Brain_Frontal_Cortex_BA9
AFR-like	ENSG00000065000.15	AP3D1	-0.796397	-0.0439231	0.425801	0.998676	Brain_Frontal_Cortex_BA9
AFR-like	ENSG00000250312.6	ZNF718	-0.795339	-0.0069401	0.426416	0.998676	Brain_Frontal_Cortex_BA9
AFR-like	ENSG00000164307.12	ERAP1	0.794856	0.0110155	0.426697	0.998676	Brain_Frontal_Cortex_BA9
AFR-like	ENSG00000177302.14	TOP3A	-0.794655	-0.037502	0.426814	0.998676	Brain_Frontal_Cortex_BA9
AFR-like	ENSG00000156475.18	PPP2R2B	-0.794073	-0.0285439	0.427153	0.998676	Brain_Frontal_Cortex_BA9
AFR-like	ENSG00000275198.1	RP11-471B22.3	-0.794062	-0.0134437	0.427159	0.998676	Brain_Frontal_Cortex_BA9
AFR-like	ENSG00000059728.10	MXD1	0.794055	0.0317614	0.427164	0.998676	Brain_Frontal_Cortex_BA9
AFR-like	ENSG00000125430.8	HS3ST3B1	0.793716	0.008075	0.427361	0.998676	Brain_Frontal_Cortex_BA9
AFR-like	ENSG00000232629.8	HLA-DQB2	0.793444	0.00553421	0.427519	0.998676	Brain_Frontal_Cortex_BA9
AFR-like	ENSG00000113318.9	MSH3	-0.793079	-0.0129794	0.427732	0.998676	Brain_Frontal_Cortex_BA9
AFR-like	ENSG00000213347.10	MXD3	0.79305	0.00994729	0.427749	0.998676	Brain_Frontal_Cortex_BA9
AFR-like	ENSG00000122012.13	SV2C	0.793036	0.0182253	0.427757	0.998676	Brain_Frontal_Cortex_BA9
AFR-like	ENSG00000169515.5	CCDC8	-0.79254	-0.00789049	0.428046	0.998676	Brain_Frontal_Cortex_BA9
AFR-like	ENSG00000270091.1	RP11-78O7.2	0.792528	0.0449171	0.428053	0.998676	Brain_Frontal_Cortex_BA9
AFR-like	ENSG00000041988.15	THAP3	-0.79245	-0.109764	0.428098	0.998676	Brain_Frontal_Cortex_BA9
AFR-like	ENSG00000230606.10	AC159540.1	-0.792009	-0.0106753	0.428355	0.998676	Brain_Frontal_Cortex_BA9
AFR-like	ENSG00000142197.12	DOPEY2	-0.791681	-0.0914024	0.428547	0.998676	Brain_Frontal_Cortex_BA9
AFR-like	ENSG00000233123.1	LINC01007	0.791637	0.025878	0.428572	0.998676	Brain_Frontal_Cortex_BA9
AFR-like	ENSG00000147576.15	ADHFE1	-0.79119	-0.0168282	0.428833	0.998676	Brain_Frontal_Cortex_BA9
AFR-like	ENSG00000161653.10	NAGS	-0.790034	-0.0292846	0.429508	0.998676	Brain_Frontal_Cortex_BA9
AFR-like	ENSG00000198554.11	WDHD1	-0.789793	-0.0238956	0.429649	0.998676	Brain_Frontal_Cortex_BA9
AFR-like	ENSG00000272265.1	CTD-2287O16.4	-0.789761	-0.013276	0.429667	0.998676	Brain_Frontal_Cortex_BA9
AFR-like	ENSG00000115009.11	CCL20	0.789682	0.0531212	0.429713	0.998676	Brain_Frontal_Cortex_BA9
AFR-like	ENSG00000182774.10	RPS17	0.789617	0.0402876	0.429752	0.998676	Brain_Frontal_Cortex_BA9
AFR-like	ENSG00000270127.2	RP11-526I2.5	0.789142	0.00764232	0.430029	0.998676	Brain_Frontal_Cortex_BA9
AFR-like	ENSG00000117174.10	ZNHIT6	-0.78913	-0.00748768	0.430036	0.998676	Brain_Frontal_Cortex_BA9
AFR-like	ENSG00000167642.12	SPINT2	0.788602	0.0687429	0.430344	0.998676	Brain_Frontal_Cortex_BA9
AFR-like	ENSG00000081177.18	EXD2	-0.788097	-0.0508029	0.43064	0.998676	Brain_Frontal_Cortex_BA9
AFR-like	ENSG00000198231.12	DDX42	-0.787592	-0.0217464	0.430936	0.998676	Brain_Frontal_Cortex_BA9
AFR-like	ENSG00000248161.5	RP11-499E18.1	0.787502	0.0219128	0.430988	0.998676	Brain_Frontal_Cortex_BA9
AFR-like	ENSG00000169598.15	DFFB	0.787063	0.0150563	0.431245	0.998676	Brain_Frontal_Cortex_BA9
AFR-like	ENSG00000078687.17	TNRC6C	0.786865	0.0491943	0.431361	0.998676	Brain_Frontal_Cortex_BA9
AFR-like	ENSG00000205710.3	C17orf107	0.786149	0.0757483	0.43178	0.998676	Brain_Frontal_Cortex_BA9
AFR-like	ENSG00000142188.16	TMEM50B	0.786001	0.0299351	0.431867	0.998676	Brain_Frontal_Cortex_BA9
AFR-like	ENSG00000155087.3	ODF1	0.78592	0.0101214	0.431914	0.998676	Brain_Frontal_Cortex_BA9
AFR-like	ENSG00000138074.14	SLC5A6	-0.784228	-0.0762973	0.432906	0.998676	Brain_Frontal_Cortex_BA9
AFR-like	ENSG00000148481.13	MINDY3	-0.783634	-0.103545	0.433255	0.998676	Brain_Frontal_Cortex_BA9
AFR-like	ENSG00000163623.9	NKX6-1	-0.783134	-0.0179479	0.433548	0.998676	Brain_Frontal_Cortex_BA9
AFR-like	ENSG00000186230.6	ZNF749	-0.782766	-0.00598955	0.433764	0.998676	Brain_Frontal_Cortex_BA9
AFR-like	ENSG00000087191.12	PSMC5	0.782691	0.0377415	0.433809	0.998676	Brain_Frontal_Cortex_BA9
AFR-like	ENSG00000151689.12	INPP1	0.782446	0.0109364	0.433952	0.998676	Brain_Frontal_Cortex_BA9
AFR-like	ENSG00000125844.15	RRBP1	0.781982	0.0410531	0.434225	0.998676	Brain_Frontal_Cortex_BA9
AFR-like	ENSG00000165171.10	WBSCR27	0.781819	0.00461302	0.434321	0.998676	Brain_Frontal_Cortex_BA9
AFR-like	ENSG00000151917.17	BEND6	0.781474	-0.000312904	0.434524	0.998676	Brain_Frontal_Cortex_BA9
AFR-like	ENSG00000143537.13	ADAM15	0.781323	0.0267637	0.434612	0.998676	Brain_Frontal_Cortex_BA9
AFR-like	ENSG00000157429.15	ZNF19	-0.780932	-0.0199537	0.434843	0.998676	Brain_Frontal_Cortex_BA9
AFR-like	ENSG00000164054.15	SHISA5	-0.780864	-0.0837773	0.434882	0.998676	Brain_Frontal_Cortex_BA9
AFR-like	ENSG00000261478.1	RP11-429B14.4	-0.780527	-0.0120111	0.435081	0.998676	Brain_Frontal_Cortex_BA9
AFR-like	ENSG00000198089.15	SFI1	-0.780245	-0.0571848	0.435247	0.998676	Brain_Frontal_Cortex_BA9
AFR-like	ENSG00000185829.17	ARL17A	-0.778981	-0.00824728	0.435991	0.998676	Brain_Frontal_Cortex_BA9
AFR-like	ENSG00000179546.4	HTR1D	-0.778935	-0.00802188	0.436018	0.998676	Brain_Frontal_Cortex_BA9
AFR-like	ENSG00000138029.13	HADHB	0.778752	0.0655353	0.436126	0.998676	Brain_Frontal_Cortex_BA9
AFR-like	ENSG00000139192.11	TAPBPL	0.776359	0.0218364	0.437537	0.998676	Brain_Frontal_Cortex_BA9
AFR-like	ENSG00000269945.1	RP6-91H8.5	0.776219	0.0227481	0.43762	0.998676	Brain_Frontal_Cortex_BA9
AFR-like	ENSG00000118690.12	ARMC2	-0.775599	-0.00565019	0.437986	0.998676	Brain_Frontal_Cortex_BA9
AFR-like	ENSG00000148219.16	ASTN2	-0.775591	-0.131526	0.437991	0.998676	Brain_Frontal_Cortex_BA9
AFR-like	ENSG00000163162.8	RNF149	0.775169	0.0111376	0.43824	0.998676	Brain_Frontal_Cortex_BA9
AFR-like	ENSG00000108556.7	CHRNE	0.774853	0.0130227	0.438426	0.998676	Brain_Frontal_Cortex_BA9
AFR-like	ENSG00000160349.9	LCN1	0.774409	0.00743069	0.438689	0.998676	Brain_Frontal_Cortex_BA9
AFR-like	ENSG00000117500.12	TMED5	-0.773822	-0.0476485	0.439036	0.998676	Brain_Frontal_Cortex_BA9
AFR-like	ENSG00000163541.11	SUCLG1	-0.773806	-0.0116379	0.439045	0.998676	Brain_Frontal_Cortex_BA9
AFR-like	ENSG00000010539.11	ZNF200	0.772935	0.0156486	0.439561	0.998676	Brain_Frontal_Cortex_BA9
AFR-like	ENSG00000185666.14	SYN3	-0.772824	-0.0317899	0.439627	0.998676	Brain_Frontal_Cortex_BA9
AFR-like	ENSG00000203734.11	ECT2L	-0.772784	-0.0355699	0.43965	0.998676	Brain_Frontal_Cortex_BA9
AFR-like	ENSG00000204228.3	HSD17B8	-0.772601	-0.0295026	0.439758	0.998676	Brain_Frontal_Cortex_BA9
AFR-like	ENSG00000006747.14	SCIN	0.77237	0.0286111	0.439896	0.998676	Brain_Frontal_Cortex_BA9
AFR-like	ENSG00000186908.14	ZDHHC17	0.772131	0.0111202	0.440037	0.998676	Brain_Frontal_Cortex_BA9
AFR-like	ENSG00000183891.5	TTC32	-0.771453	-0.0125131	0.440438	0.998676	Brain_Frontal_Cortex_BA9
AFR-like	ENSG00000271303.1	SRXN1	0.771096	0.0508622	0.44065	0.998676	Brain_Frontal_Cortex_BA9
AFR-like	ENSG00000131470.14	PSMC3IP	-0.770975	-0.0233968	0.440722	0.998676	Brain_Frontal_Cortex_BA9
AFR-like	ENSG00000105750.14	ZNF85	-0.770775	-0.00933209	0.44084	0.998676	Brain_Frontal_Cortex_BA9
AFR-like	ENSG00000164610.8	RP9	0.770666	0.0160457	0.440905	0.998676	Brain_Frontal_Cortex_BA9
AFR-like	ENSG00000143341.11	HMCN1	-0.770603	-0.0147374	0.440942	0.998676	Brain_Frontal_Cortex_BA9
AFR-like	ENSG00000205155.7	PSENEN	-0.770543	-0.095649	0.440978	0.998676	Brain_Frontal_Cortex_BA9
AFR-like	ENSG00000205744.9	DENND1C	0.770521	0.0209771	0.440991	0.998676	Brain_Frontal_Cortex_BA9
AFR-like	ENSG00000167711.13	SERPINF2	-0.769981	-0.0142865	0.441311	0.998676	Brain_Frontal_Cortex_BA9
AFR-like	ENSG00000221843.4	C2orf16	-0.769592	-0.0463465	0.441542	0.998676	Brain_Frontal_Cortex_BA9
AFR-like	ENSG00000205085.10	FAM71F2	0.769521	0.0278094	0.441584	0.998676	Brain_Frontal_Cortex_BA9
AFR-like	ENSG00000134291.11	TMEM106C	-0.769228	-0.0403326	0.441758	0.998676	Brain_Frontal_Cortex_BA9
AFR-like	ENSG00000196735.11	HLA-DQA1	-0.767938	-0.0163726	0.442524	0.998676	Brain_Frontal_Cortex_BA9
AFR-like	ENSG00000176204.13	LRRTM4	-0.767864	-0.0777136	0.442568	0.998676	Brain_Frontal_Cortex_BA9
AFR-like	ENSG00000187010.19	RHD	0.767532	0.0095934	0.442765	0.998676	Brain_Frontal_Cortex_BA9
AFR-like	ENSG00000111196.9	MAGOHB	0.767467	0.0262056	0.442804	0.998676	Brain_Frontal_Cortex_BA9
AFR-like	ENSG00000115687.13	PASK	-0.767387	-0.020299	0.442851	0.998676	Brain_Frontal_Cortex_BA9
AFR-like	ENSG00000255621.1	RP11-377D9.3	0.767154	0.00622479	0.44299	0.998676	Brain_Frontal_Cortex_BA9
AFR-like	ENSG00000197728.9	RPS26	-0.767148	-0.00558849	0.442994	0.998676	Brain_Frontal_Cortex_BA9
AFR-like	ENSG00000104973.16	MED25	-0.766472	-0.0144596	0.443395	0.998676	Brain_Frontal_Cortex_BA9
AFR-like	ENSG00000276293.4	PIP4K2B	0.76631	0.963495	0.443492	0.998676	Brain_Frontal_Cortex_BA9
AFR-like	ENSG00000182551.13	ADI1	0.76595	0.0300707	0.443706	0.998676	Brain_Frontal_Cortex_BA9
AFR-like	ENSG00000136444.9	RSAD1	0.765927	0.0177025	0.44372	0.998676	Brain_Frontal_Cortex_BA9
AFR-like	ENSG00000170545.16	SMAGP	0.765867	0.0468734	0.443755	0.998676	Brain_Frontal_Cortex_BA9
AFR-like	ENSG00000129932.7	DOHH	-0.765663	-0.0286807	0.443877	0.998676	Brain_Frontal_Cortex_BA9
AFR-like	ENSG00000007541.16	PIGQ	0.764885	0.0227348	0.44434	0.998676	Brain_Frontal_Cortex_BA9
AFR-like	ENSG00000275995.1	CTD-2240J17.4	-0.764326	-0.000184073	0.444673	0.998676	Brain_Frontal_Cortex_BA9
AFR-like	ENSG00000152582.13	SPEF2	-0.764215	-0.0121204	0.444739	0.998676	Brain_Frontal_Cortex_BA9
AFR-like	ENSG00000158856.17	DMTN	-0.763895	-0.0274805	0.44493	0.998676	Brain_Frontal_Cortex_BA9
AFR-like	ENSG00000153094.22	BCL2L11	0.763864	0.0289974	0.444948	0.998676	Brain_Frontal_Cortex_BA9
AFR-like	ENSG00000177465.4	ACOT4	-0.763472	-0.00683601	0.445182	0.998676	Brain_Frontal_Cortex_BA9
AFR-like	ENSG00000197816.13	CCDC180	0.76312	0.0575524	0.445392	0.998676	Brain_Frontal_Cortex_BA9
AFR-like	ENSG00000214435.7	AS3MT	-0.762632	-0.0100221	0.445683	0.998676	Brain_Frontal_Cortex_BA9
AFR-like	ENSG00000180921.6	FAM83H	-0.762615	-0.00953825	0.445693	0.998676	Brain_Frontal_Cortex_BA9
AFR-like	ENSG00000198182.12	ZNF607	0.762541	0.0186372	0.445737	0.998676	Brain_Frontal_Cortex_BA9
AFR-like	ENSG00000122515.14	ZMIZ2	-0.762539	-0.0200051	0.445738	0.998676	Brain_Frontal_Cortex_BA9
AFR-like	ENSG00000136319.11	TTC5	-0.761701	-0.0454195	0.446238	0.998676	Brain_Frontal_Cortex_BA9
AFR-like	ENSG00000124383.8	MPHOSPH10	-0.761485	-0.0299131	0.446367	0.998676	Brain_Frontal_Cortex_BA9
AFR-like	ENSG00000268266.1	AC003005.2	-0.761162	-0.00952062	0.446561	0.998676	Brain_Frontal_Cortex_BA9
AFR-like	ENSG00000157570.11	TSPAN18	0.760287	0.0165156	0.447083	0.998676	Brain_Frontal_Cortex_BA9
AFR-like	ENSG00000115604.10	IL18R1	0.759554	0.00911663	0.447521	0.998676	Brain_Frontal_Cortex_BA9
AFR-like	ENSG00000100271.16	TTLL1	-0.759191	-0.0223215	0.447738	0.998676	Brain_Frontal_Cortex_BA9
AFR-like	ENSG00000100299.17	ARSA	-0.758805	-0.0470722	0.447969	0.998676	Brain_Frontal_Cortex_BA9
AFR-like	ENSG00000143198.12	MGST3	-0.758574	-0.0846212	0.448108	0.998676	Brain_Frontal_Cortex_BA9
AFR-like	ENSG00000141527.16	CARD14	0.758541	0.0132638	0.448127	0.998676	Brain_Frontal_Cortex_BA9
AFR-like	ENSG00000166200.14	COPS2	-0.75851	-0.0575273	0.448146	0.998676	Brain_Frontal_Cortex_BA9
AFR-like	ENSG00000161682.14	FAM171A2	-0.758212	-0.0576211	0.448324	0.998676	Brain_Frontal_Cortex_BA9
AFR-like	ENSG00000198865.9	CCDC152	-0.758204	-0.0607719	0.448329	0.998676	Brain_Frontal_Cortex_BA9
AFR-like	ENSG00000156876.9	SASS6	-0.757736	-0.0291761	0.448609	0.998676	Brain_Frontal_Cortex_BA9
AFR-like	ENSG00000008283.15	CYB561	0.757638	0.0113868	0.448668	0.998676	Brain_Frontal_Cortex_BA9
AFR-like	ENSG00000171759.9	PAH	0.757397	0.0102197	0.448812	0.998676	Brain_Frontal_Cortex_BA9
AFR-like	ENSG00000163378.13	EOGT	0.757319	0.0293162	0.448859	0.998676	Brain_Frontal_Cortex_BA9
AFR-like	ENSG00000178372.7	CALML5	-0.756152	-0.0189259	0.449558	0.998676	Brain_Frontal_Cortex_BA9
AFR-like	ENSG00000157470.11	FAM81A	-0.755046	-0.0423938	0.450222	0.998676	Brain_Frontal_Cortex_BA9
AFR-like	ENSG00000197763.14	TXNRD3	0.75487	0.0249104	0.450327	0.998676	Brain_Frontal_Cortex_BA9
AFR-like	ENSG00000268836.1	LA16c-OS12.2	0.754533	0.00474263	0.450529	0.998676	Brain_Frontal_Cortex_BA9
AFR-like	ENSG00000129292.20	PHF20L1	-0.754525	-0.018501	0.450534	0.998676	Brain_Frontal_Cortex_BA9
AFR-like	ENSG00000184232.8	OAF	-0.754421	-0.0470418	0.450596	0.998676	Brain_Frontal_Cortex_BA9
AFR-like	ENSG00000170425.3	ADORA2B	0.75421	0.0462527	0.450723	0.998676	Brain_Frontal_Cortex_BA9
AFR-like	ENSG00000161999.11	JMJD8	-0.753573	-0.0253805	0.451106	0.998676	Brain_Frontal_Cortex_BA9
AFR-like	ENSG00000166262.15	FAM227B	0.753169	0.0352545	0.451348	0.998676	Brain_Frontal_Cortex_BA9
AFR-like	ENSG00000161921.14	CXCL16	0.752866	0.0100887	0.45153	0.998676	Brain_Frontal_Cortex_BA9
AFR-like	ENSG00000011454.16	RABGAP1	0.752769	0.0678581	0.451589	0.998676	Brain_Frontal_Cortex_BA9
AFR-like	ENSG00000143502.14	SUSD4	-0.75255	-0.0223238	0.45172	0.998676	Brain_Frontal_Cortex_BA9
AFR-like	ENSG00000138709.17	LARP1B	0.752285	0.0289353	0.45188	0.998676	Brain_Frontal_Cortex_BA9
AFR-like	ENSG00000110660.14	SLC35F2	-0.752273	-0.0283735	0.451887	0.998676	Brain_Frontal_Cortex_BA9
AFR-like	ENSG00000150893.10	FREM2	0.751901	0.0161883	0.452111	0.998676	Brain_Frontal_Cortex_BA9
AFR-like	ENSG00000185201.16	IFITM2	0.75183	0.0134962	0.452154	0.998676	Brain_Frontal_Cortex_BA9
AFR-like	ENSG00000112584.13	FAM120B	0.751495	0.0309164	0.452355	0.998676	Brain_Frontal_Cortex_BA9
AFR-like	ENSG00000153291.15	SLC25A27	0.750253	0.00597776	0.453102	0.998676	Brain_Frontal_Cortex_BA9
AFR-like	ENSG00000021488.12	SLC7A9	0.749911	0.0116245	0.453308	0.998676	Brain_Frontal_Cortex_BA9
AFR-like	ENSG00000182993.3	C12orf60	0.749554	0.00879254	0.453523	0.998676	Brain_Frontal_Cortex_BA9
AFR-like	ENSG00000130540.13	SULT4A1	0.749164	0.0930587	0.453759	0.998676	Brain_Frontal_Cortex_BA9
AFR-like	ENSG00000042445.13	RETSAT	0.747596	0.00960042	0.454704	0.998676	Brain_Frontal_Cortex_BA9
AFR-like	ENSG00000107147.12	KCNT1	-0.747587	-0.0252324	0.454709	0.998676	Brain_Frontal_Cortex_BA9
AFR-like	ENSG00000069943.9	PIGB	0.747489	0.0144189	0.454768	0.998676	Brain_Frontal_Cortex_BA9
AFR-like	ENSG00000197181.11	PIWIL2	-0.747393	-0.0598274	0.454827	0.998676	Brain_Frontal_Cortex_BA9
AFR-like	ENSG00000205571.13	SMN2	0.74635	0.0161717	0.455456	0.998676	Brain_Frontal_Cortex_BA9
AFR-like	ENSG00000144331.18	ZNF385B	-0.746181	-0.0499472	0.455558	0.998676	Brain_Frontal_Cortex_BA9
AFR-like	ENSG00000274419.6	TBC1D3D	0.746172	0.145389	0.455564	0.998676	Brain_Frontal_Cortex_BA9
AFR-like	ENSG00000235314.1	LINC00957	-0.745519	-0.0117355	0.455958	0.998676	Brain_Frontal_Cortex_BA9
AFR-like	ENSG00000267107.6	PCAT19	0.744606	0.0565369	0.45651	0.998676	Brain_Frontal_Cortex_BA9
AFR-like	ENSG00000006715.15	VPS41	-0.744546	-0.0581485	0.456546	0.998676	Brain_Frontal_Cortex_BA9
AFR-like	ENSG00000103021.9	CCDC113	0.743872	0.0701259	0.456954	0.998676	Brain_Frontal_Cortex_BA9
AFR-like	ENSG00000140465.13	CYP1A1	0.7436	0.00599814	0.457119	0.998676	Brain_Frontal_Cortex_BA9
AFR-like	ENSG00000164111.14	ANXA5	0.74232	0.022144	0.457893	0.998676	Brain_Frontal_Cortex_BA9
AFR-like	ENSG00000232265.7	XXyac-YX155B6.5	-0.742038	-0.0254775	0.458064	0.998676	Brain_Frontal_Cortex_BA9
AFR-like	ENSG00000196748.9	CLPSL2	-0.741872	-0.0130942	0.458165	0.998676	Brain_Frontal_Cortex_BA9
AFR-like	ENSG00000088682.13	COQ9	-0.741649	-0.0473919	0.4583	0.998676	Brain_Frontal_Cortex_BA9
AFR-like	ENSG00000169218.13	RSPO1	0.741085	0.0217608	0.458642	0.998676	Brain_Frontal_Cortex_BA9
AFR-like	ENSG00000135248.15	FAM71F1	0.741035	0.0110952	0.458672	0.998676	Brain_Frontal_Cortex_BA9
AFR-like	ENSG00000162490.6	DRAXIN	0.740748	0.0702084	0.458846	0.998676	Brain_Frontal_Cortex_BA9
AFR-like	ENSG00000106688.11	SLC1A1	-0.740375	-0.0291441	0.459072	0.998676	Brain_Frontal_Cortex_BA9
AFR-like	ENSG00000184984.9	CHRM5	-0.739729	-0.00854579	0.459465	0.998676	Brain_Frontal_Cortex_BA9
AFR-like	ENSG00000161010.14	MRNIP	0.739604	0.0116216	0.45954	0.998676	Brain_Frontal_Cortex_BA9
AFR-like	ENSG00000121406.8	ZNF549	-0.739365	-0.0259072	0.459685	0.998676	Brain_Frontal_Cortex_BA9
AFR-like	ENSG00000145808.9	ADAMTS19	0.738915	0.0143801	0.459959	0.998676	Brain_Frontal_Cortex_BA9
AFR-like	ENSG00000166887.15	VPS39	0.738716	0.0473426	0.460079	0.998676	Brain_Frontal_Cortex_BA9
AFR-like	ENSG00000035403.17	VCL	-0.738689	-0.0393123	0.460096	0.998676	Brain_Frontal_Cortex_BA9
AFR-like	ENSG00000130382.8	MLLT1	0.738672	0.164363	0.460106	0.998676	Brain_Frontal_Cortex_BA9
AFR-like	ENSG00000234719.8	NPIPB2	0.737947	0.00493671	0.460546	0.998676	Brain_Frontal_Cortex_BA9
AFR-like	ENSG00000204084.12	INPP5B	-0.737904	-0.0232748	0.460572	0.998676	Brain_Frontal_Cortex_BA9
AFR-like	ENSG00000166377.19	ATP9B	-0.737903	-0.0170074	0.460574	0.998676	Brain_Frontal_Cortex_BA9
AFR-like	ENSG00000120322.3	PCDHB8	-0.73788	-0.0105936	0.460587	0.998676	Brain_Frontal_Cortex_BA9
AFR-like	ENSG00000154059.9	IMPACT	-0.737851	-0.0176239	0.460605	0.998676	Brain_Frontal_Cortex_BA9
AFR-like	ENSG00000142606.15	MMEL1	-0.737196	-0.0218286	0.461003	0.998676	Brain_Frontal_Cortex_BA9
AFR-like	ENSG00000164404.8	GDF9	-0.737064	-0.0151729	0.461083	0.998676	Brain_Frontal_Cortex_BA9
AFR-like	ENSG00000277587.1	CTD-3116E22.8	-0.736829	-0.0123116	0.461227	0.998676	Brain_Frontal_Cortex_BA9
AFR-like	ENSG00000179021.9	C3orf38	-0.736642	-0.0081365	0.46134	0.998676	Brain_Frontal_Cortex_BA9
AFR-like	ENSG00000272335.1	RP11-53O19.3	0.735203	0.0158422	0.462216	0.998676	Brain_Frontal_Cortex_BA9
AFR-like	ENSG00000136546.13	SCN7A	0.734841	0.0525953	0.462436	0.998676	Brain_Frontal_Cortex_BA9
AFR-like	ENSG00000246375.2	RP11-10L7.1	-0.734614	-0.00454619	0.462574	0.998676	Brain_Frontal_Cortex_BA9
AFR-like	ENSG00000260306.1	RP11-645C24.5	0.734592	0.0180044	0.462588	0.998676	Brain_Frontal_Cortex_BA9
AFR-like	ENSG00000125820.5	NKX2-2	0.73421	0.0178739	0.462821	0.998676	Brain_Frontal_Cortex_BA9
AFR-like	ENSG00000197062.11	ZSCAN26	0.733731	0.0206892	0.463113	0.998676	Brain_Frontal_Cortex_BA9
AFR-like	ENSG00000272047.1	GTF2H5	-0.733641	-0.0120461	0.463167	0.998676	Brain_Frontal_Cortex_BA9
AFR-like	ENSG00000155393.12	HEATR3	-0.732248	-0.00670418	0.464017	0.998676	Brain_Frontal_Cortex_BA9
AFR-like	ENSG00000213366.12	GSTM2	0.732101	0.057542	0.464107	0.998676	Brain_Frontal_Cortex_BA9
AFR-like	ENSG00000154518.9	ATP5G3	0.731966	0.0576468	0.464189	0.998676	Brain_Frontal_Cortex_BA9
AFR-like	ENSG00000100053.9	CRYBB3	-0.731889	-0.0227341	0.464236	0.998676	Brain_Frontal_Cortex_BA9
AFR-like	ENSG00000264230.7	ANXA8L1	0.73188	0.0370639	0.464242	0.998676	Brain_Frontal_Cortex_BA9
AFR-like	ENSG00000034239.10	EFCAB1	0.731586	0.00767937	0.464421	0.998676	Brain_Frontal_Cortex_BA9
AFR-like	ENSG00000083544.13	TDRD3	0.731117	0.041227	0.464708	0.998676	Brain_Frontal_Cortex_BA9
AFR-like	ENSG00000257949.6	TEN1	-0.730668	-0.0167584	0.464982	0.998676	Brain_Frontal_Cortex_BA9
AFR-like	ENSG00000238083.7	LRRC37A2	-0.730564	-0.005802	0.465046	0.998676	Brain_Frontal_Cortex_BA9
AFR-like	ENSG00000115339.13	GALNT3	0.730116	0.0142942	0.465319	0.998676	Brain_Frontal_Cortex_BA9
AFR-like	ENSG00000248174.5	RP11-148L24.1	0.729772	0.00622115	0.465529	0.998676	Brain_Frontal_Cortex_BA9
AFR-like	ENSG00000185627.17	PSMD13	-0.729165	-0.0182619	0.465901	0.998676	Brain_Frontal_Cortex_BA9
AFR-like	ENSG00000133302.12	SLF1	-0.729079	-0.0145974	0.465953	0.998676	Brain_Frontal_Cortex_BA9
AFR-like	ENSG00000120337.8	TNFSF18	-0.728779	-0.0255619	0.466137	0.998676	Brain_Frontal_Cortex_BA9
AFR-like	ENSG00000136383.6	ALPK3	-0.728623	-0.0329977	0.466232	0.998676	Brain_Frontal_Cortex_BA9
AFR-like	ENSG00000180998.11	GPR137C	-0.728521	-0.0230291	0.466295	0.998676	Brain_Frontal_Cortex_BA9
AFR-like	ENSG00000103222.18	ABCC1	0.728426	0.0861838	0.466353	0.998676	Brain_Frontal_Cortex_BA9
AFR-like	ENSG00000181982.18	CCDC149	0.727289	0.0110016	0.467049	0.998676	Brain_Frontal_Cortex_BA9
AFR-like	ENSG00000064687.12	ABCA7	-0.727157	-0.0416273	0.46713	0.998676	Brain_Frontal_Cortex_BA9
AFR-like	ENSG00000042317.16	SPATA7	-0.726895	-0.00574504	0.46729	0.998676	Brain_Frontal_Cortex_BA9
AFR-like	ENSG00000101752.11	MIB1	0.726667	0.0525103	0.46743	0.998676	Brain_Frontal_Cortex_BA9
AFR-like	ENSG00000241837.6	ATP5O	0.726531	0.0455015	0.467514	0.998676	Brain_Frontal_Cortex_BA9
AFR-like	ENSG00000196312.12	MFSD14C	0.725782	0.0286647	0.467972	0.998676	Brain_Frontal_Cortex_BA9
AFR-like	ENSG00000085721.12	RRN3	0.725607	0.012505	0.46808	0.998676	Brain_Frontal_Cortex_BA9
AFR-like	ENSG00000157578.13	LCA5L	-0.725453	-0.0057288	0.468174	0.998676	Brain_Frontal_Cortex_BA9
AFR-like	ENSG00000127419.16	TMEM175	-0.725043	-0.0206935	0.468426	0.998676	Brain_Frontal_Cortex_BA9
AFR-like	ENSG00000115561.15	CHMP3	-0.72483	0.0217147	0.468556	0.998676	Brain_Frontal_Cortex_BA9
AFR-like	ENSG00000170776.21	AKAP13	-0.724645	-0.00847125	0.46867	0.998676	Brain_Frontal_Cortex_BA9
AFR-like	ENSG00000233200.1	RP11-324I22.2	0.724573	0.00577998	0.468714	0.998676	Brain_Frontal_Cortex_BA9
AFR-like	ENSG00000248197.1	LINC00290	0.724532	0.018353	0.468739	0.998676	Brain_Frontal_Cortex_BA9
AFR-like	ENSG00000206187.3	RP11-1084I9.1	-0.724247	-0.0155942	0.468914	0.998676	Brain_Frontal_Cortex_BA9
AFR-like	ENSG00000189171.14	S100A13	0.724093	0.0199566	0.469008	0.998676	Brain_Frontal_Cortex_BA9
AFR-like	ENSG00000185875.12	THNSL1	-0.723225	-0.00980905	0.469542	0.998676	Brain_Frontal_Cortex_BA9
AFR-like	ENSG00000263753.6	LINC00667	0.723046	0.00922615	0.469652	0.998676	Brain_Frontal_Cortex_BA9
AFR-like	ENSG00000276855.1	CTD-3157E16.2	0.722988	0.0126113	0.469687	0.998676	Brain_Frontal_Cortex_BA9
AFR-like	ENSG00000122218.14	COPA	-0.72296	-0.027826	0.469705	0.998676	Brain_Frontal_Cortex_BA9
AFR-like	ENSG00000260469.2	C15orf59-AS1	0.721916	0.0154161	0.470346	0.998676	Brain_Frontal_Cortex_BA9
AFR-like	ENSG00000188404.8	SELL	0.721649	0.0437082	0.47051	0.998676	Brain_Frontal_Cortex_BA9
AFR-like	ENSG00000138161.13	CUZD1	0.721285	0.0333611	0.470734	0.998676	Brain_Frontal_Cortex_BA9
AFR-like	ENSG00000168484.12	SFTPC	-0.720967	0.00074785	0.47093	0.998676	Brain_Frontal_Cortex_BA9
AFR-like	ENSG00000072864.14	NDE1	0.720674	0.0269198	0.47111	0.998676	Brain_Frontal_Cortex_BA9
AFR-like	ENSG00000263280.1	LA16c-325D7.2	0.72067	0.0105882	0.471113	0.998676	Brain_Frontal_Cortex_BA9
AFR-like	ENSG00000115602.16	IL1RL1	0.720429	0.0116529	0.471261	0.998676	Brain_Frontal_Cortex_BA9
AFR-like	ENSG00000115361.7	ACADL	-0.720328	-0.056213	0.471323	0.998676	Brain_Frontal_Cortex_BA9
AFR-like	ENSG00000197557.6	TTC30A	-0.720317	-0.018184	0.47133	0.998676	Brain_Frontal_Cortex_BA9
AFR-like	ENSG00000225973.3	PIGBOS1	0.719731	0.0360628	0.47169	0.998676	Brain_Frontal_Cortex_BA9
AFR-like	ENSG00000231507.1	LINC01353	-0.71964	-0.0161764	0.471747	0.998676	Brain_Frontal_Cortex_BA9
AFR-like	ENSG00000070413.19	DGCR2	0.719487	0.0260893	0.471841	0.998676	Brain_Frontal_Cortex_BA9
AFR-like	ENSG00000143924.18	EML4	-0.718768	-0.0140227	0.472284	0.998676	Brain_Frontal_Cortex_BA9
AFR-like	ENSG00000011478.11	QPCTL	-0.718517	-0.017333	0.472439	0.998676	Brain_Frontal_Cortex_BA9
AFR-like	ENSG00000163945.15	UVSSA	-0.718468	-0.0101242	0.472469	0.998676	Brain_Frontal_Cortex_BA9
AFR-like	ENSG00000070886.11	EPHA8	-0.718391	-0.0680678	0.472517	0.998676	Brain_Frontal_Cortex_BA9
AFR-like	ENSG00000178187.7	ZNF454	0.718373	0.0149372	0.472527	0.998676	Brain_Frontal_Cortex_BA9
AFR-like	ENSG00000165140.9	FBP1	0.717315	0.0242848	0.47318	0.998676	Brain_Frontal_Cortex_BA9
AFR-like	ENSG00000157259.6	GATAD1	0.71694	0.0198669	0.473411	0.998676	Brain_Frontal_Cortex_BA9
AFR-like	ENSG00000110074.10	FOXRED1	0.714912	0.00663687	0.474663	0.998676	Brain_Frontal_Cortex_BA9
AFR-like	ENSG00000188338.14	SLC38A3	-0.714574	-0.0177144	0.474872	0.998676	Brain_Frontal_Cortex_BA9
AFR-like	ENSG00000009844.15	VTA1	0.714252	0.0265859	0.475072	0.998676	Brain_Frontal_Cortex_BA9
AFR-like	ENSG00000075043.18	KCNQ2	-0.713942	-0.0697074	0.475263	0.998676	Brain_Frontal_Cortex_BA9
AFR-like	ENSG00000204381.11	LAYN	0.713778	0.0350845	0.475364	0.998676	Brain_Frontal_Cortex_BA9
AFR-like	ENSG00000134086.7	VHL	-0.71322	-0.0320704	0.47571	0.998676	Brain_Frontal_Cortex_BA9
AFR-like	ENSG00000173614.13	NMNAT1	-0.71257	-0.0154579	0.476112	0.998676	Brain_Frontal_Cortex_BA9
AFR-like	ENSG00000152291.13	TGOLN2	-0.712311	-0.0361291	0.476272	0.998676	Brain_Frontal_Cortex_BA9
AFR-like	ENSG00000121579.12	NAA50	0.71123	0.0439969	0.476942	0.998676	Brain_Frontal_Cortex_BA9
AFR-like	ENSG00000236682.1	AC068282.3	0.71099	0.00501036	0.477091	0.998676	Brain_Frontal_Cortex_BA9
AFR-like	ENSG00000119682.16	AREL1	0.710674	0.0880492	0.477286	0.998676	Brain_Frontal_Cortex_BA9
AFR-like	ENSG00000163684.11	RPP14	0.710643	0.0417879	0.477306	0.998676	Brain_Frontal_Cortex_BA9
AFR-like	ENSG00000224843.6	LINC00240	-0.709809	-0.0197714	0.477822	0.998676	Brain_Frontal_Cortex_BA9
AFR-like	ENSG00000154511.11	FAM69A	-0.709517	-0.0545848	0.478004	0.998676	Brain_Frontal_Cortex_BA9
AFR-like	ENSG00000124222.22	STX16	0.708957	0.0279812	0.478351	0.998676	Brain_Frontal_Cortex_BA9
AFR-like	ENSG00000116191.17	RALGPS2	0.707889	0.0265168	0.479014	0.998676	Brain_Frontal_Cortex_BA9
AFR-like	ENSG00000143622.10	RIT1	-0.70786	-0.0544892	0.479032	0.998676	Brain_Frontal_Cortex_BA9
AFR-like	ENSG00000104447.12	TRPS1	0.707726	0.0525679	0.479116	0.998676	Brain_Frontal_Cortex_BA9
AFR-like	ENSG00000235979.8	AC004448.5	-0.707725	-0.0175784	0.479116	0.998676	Brain_Frontal_Cortex_BA9
AFR-like	ENSG00000113638.13	TTC33	-0.707247	-0.0338699	0.479413	0.998676	Brain_Frontal_Cortex_BA9
AFR-like	ENSG00000249685.1	RP11-360F5.3	-0.706971	-0.0194346	0.479585	0.998676	Brain_Frontal_Cortex_BA9
AFR-like	ENSG00000188321.13	ZNF559	0.70635	0.00698377	0.479971	0.998676	Brain_Frontal_Cortex_BA9
AFR-like	ENSG00000171840.11	NINJ2	0.706099	0.0313343	0.480126	0.998676	Brain_Frontal_Cortex_BA9
AFR-like	ENSG00000165929.12	TC2N	-0.70562	-0.00751404	0.480425	0.998676	Brain_Frontal_Cortex_BA9
AFR-like	ENSG00000104866.10	PPP1R37	0.705445	0.0528922	0.480534	0.998676	Brain_Frontal_Cortex_BA9
AFR-like	ENSG00000261587.2	TMEM249	-0.704684	-0.151917	0.481007	0.998676	Brain_Frontal_Cortex_BA9
AFR-like	ENSG00000148290.9	SURF1	-0.704147	-0.0112683	0.481341	0.998676	Brain_Frontal_Cortex_BA9
AFR-like	ENSG00000127995.16	CASD1	0.703979	0.0678831	0.481446	0.998676	Brain_Frontal_Cortex_BA9
AFR-like	ENSG00000180089.5	TMEM86B	0.7038	0.0178122	0.481557	0.998676	Brain_Frontal_Cortex_BA9
AFR-like	ENSG00000067365.14	METTL22	-0.703071	-0.0111274	0.482012	0.998676	Brain_Frontal_Cortex_BA9
AFR-like	ENSG00000178852.15	EFCAB13	-0.702324	-0.00828388	0.482477	0.998676	Brain_Frontal_Cortex_BA9
AFR-like	ENSG00000158710.14	TAGLN2	-0.701866	-0.058203	0.482763	0.998676	Brain_Frontal_Cortex_BA9
AFR-like	ENSG00000169683.7	LRRC45	0.701761	0.0234025	0.482828	0.998676	Brain_Frontal_Cortex_BA9
AFR-like	ENSG00000180113.15	TDRD6	-0.701744	-0.00950101	0.482839	0.998676	Brain_Frontal_Cortex_BA9
AFR-like	ENSG00000204290.10	BTNL2	-0.701707	-0.013339	0.482862	0.998676	Brain_Frontal_Cortex_BA9
AFR-like	ENSG00000144559.10	TAMM41	-0.701696	-0.0103874	0.482869	0.998676	Brain_Frontal_Cortex_BA9
AFR-like	ENSG00000122687.17	MRM2	-0.701582	-0.0204256	0.48294	0.998676	Brain_Frontal_Cortex_BA9
AFR-like	ENSG00000137809.16	ITGA11	0.700869	0.0228892	0.483385	0.998676	Brain_Frontal_Cortex_BA9
AFR-like	ENSG00000260588.1	RP11-930P14.2	0.700275	0.0252163	0.483756	0.998676	Brain_Frontal_Cortex_BA9
AFR-like	ENSG00000271860.6	RP11-436D23.1	-0.699599	-0.0269724	0.484178	0.998676	Brain_Frontal_Cortex_BA9
AFR-like	ENSG00000122778.9	KIAA1549	-0.699569	-0.0339469	0.484197	0.998676	Brain_Frontal_Cortex_BA9
AFR-like	ENSG00000204947.8	ZNF425	-0.699259	-0.0150459	0.48439	0.998676	Brain_Frontal_Cortex_BA9
AFR-like	ENSG00000149930.17	TAOK2	0.699167	0.0600248	0.484448	0.998676	Brain_Frontal_Cortex_BA9
AFR-like	ENSG00000164967.9	RPP25L	0.698328	0.0218718	0.484972	0.998676	Brain_Frontal_Cortex_BA9
AFR-like	ENSG00000104979.8	C19orf53	-0.698323	-0.013603	0.484975	0.998676	Brain_Frontal_Cortex_BA9
AFR-like	ENSG00000261353.1	CTA-14H9.5	0.698197	0.0530682	0.485054	0.998676	Brain_Frontal_Cortex_BA9
AFR-like	ENSG00000108064.10	TFAM	0.697146	0.0242526	0.485711	0.998676	Brain_Frontal_Cortex_BA9
AFR-like	ENSG00000180071.19	ANKRD18A	-0.697102	-0.0130751	0.485739	0.998676	Brain_Frontal_Cortex_BA9
AFR-like	ENSG00000080200.9	CRYBG3	-0.69541	-0.0239127	0.486799	0.998676	Brain_Frontal_Cortex_BA9
AFR-like	ENSG00000186567.12	CEACAM19	0.695286	0.103376	0.486876	0.998676	Brain_Frontal_Cortex_BA9
AFR-like	ENSG00000105519.15	CAPS	-0.695063	-0.060782	0.487016	0.998676	Brain_Frontal_Cortex_BA9
AFR-like	ENSG00000146433.8	TMEM181	-0.694497	-0.0406162	0.487371	0.998676	Brain_Frontal_Cortex_BA9
AFR-like	ENSG00000231690.2	LINC00574	-0.693901	-0.0134353	0.487744	0.998676	Brain_Frontal_Cortex_BA9
AFR-like	ENSG00000122490.18	PQLC1	0.693818	0.0285421	0.487796	0.998676	Brain_Frontal_Cortex_BA9
AFR-like	ENSG00000081237.18	PTPRC	-0.69376	-0.0188441	0.487833	0.998676	Brain_Frontal_Cortex_BA9
AFR-like	ENSG00000182986.12	ZNF320	-0.693603	-0.00672318	0.487931	0.998676	Brain_Frontal_Cortex_BA9
AFR-like	ENSG00000164308.16	ERAP2	-0.69343	-0.00524849	0.48804	0.998676	Brain_Frontal_Cortex_BA9
AFR-like	ENSG00000007923.15	DNAJC11	-0.693401	-0.0397327	0.488058	0.998676	Brain_Frontal_Cortex_BA9
AFR-like	ENSG00000096654.15	ZNF184	-0.692184	-0.0888302	0.488822	0.998676	Brain_Frontal_Cortex_BA9
AFR-like	ENSG00000113205.5	PCDHB3	0.692113	0.0217874	0.488866	0.998676	Brain_Frontal_Cortex_BA9
AFR-like	ENSG00000184206.11	GOLGA6L4	-0.692066	-0.0116789	0.488896	0.998676	Brain_Frontal_Cortex_BA9
AFR-like	ENSG00000132681.16	ATP1A4	-0.691268	-0.0143549	0.489397	0.998676	Brain_Frontal_Cortex_BA9
AFR-like	ENSG00000133739.15	LRRCC1	0.690933	0.0381036	0.489608	0.998676	Brain_Frontal_Cortex_BA9
AFR-like	ENSG00000197077.13	KIAA1671	-0.690597	-0.0285068	0.489819	0.998676	Brain_Frontal_Cortex_BA9
AFR-like	ENSG00000122642.10	FKBP9	-0.690303	-0.0414256	0.490004	0.998676	Brain_Frontal_Cortex_BA9
AFR-like	ENSG00000168491.9	CCDC110	-0.690071	-0.0159152	0.490149	0.998676	Brain_Frontal_Cortex_BA9
AFR-like	ENSG00000115041.12	KCNIP3	-0.689154	-0.0351203	0.490726	0.998676	Brain_Frontal_Cortex_BA9
AFR-like	ENSG00000185532.15	PRKG1	0.689107	0.0184105	0.490756	0.998676	Brain_Frontal_Cortex_BA9
AFR-like	ENSG00000186891.13	TNFRSF18	-0.689104	-0.0182839	0.490758	0.998676	Brain_Frontal_Cortex_BA9
AFR-like	ENSG00000001084.10	GCLC	0.688999	0.0417751	0.490824	0.998676	Brain_Frontal_Cortex_BA9
AFR-like	ENSG00000058085.14	LAMC2	-0.688202	-0.00802594	0.491326	0.998676	Brain_Frontal_Cortex_BA9
AFR-like	ENSG00000111665.11	CDCA3	-0.688033	-0.0065837	0.491432	0.998676	Brain_Frontal_Cortex_BA9
AFR-like	ENSG00000169609.13	C15orf40	-0.687302	-0.00562046	0.491892	0.998676	Brain_Frontal_Cortex_BA9
AFR-like	ENSG00000179588.8	ZFPM1	0.687282	0.0320652	0.491905	0.998676	Brain_Frontal_Cortex_BA9
AFR-like	ENSG00000160957.12	RECQL4	-0.686876	-0.0236951	0.492161	0.998676	Brain_Frontal_Cortex_BA9
AFR-like	ENSG00000111321.10	LTBR	0.686719	0.0321263	0.49226	0.998676	Brain_Frontal_Cortex_BA9
AFR-like	ENSG00000276529.1	AP001505.10	-0.686643	-0.0100121	0.492308	0.998676	Brain_Frontal_Cortex_BA9
AFR-like	ENSG00000171503.11	ETFDH	0.686595	0.0173408	0.492338	0.998676	Brain_Frontal_Cortex_BA9
AFR-like	ENSG00000105483.17	CARD8	-0.686121	-0.0310435	0.492637	0.998676	Brain_Frontal_Cortex_BA9
AFR-like	ENSG00000198467.13	TPM2	-0.685192	-0.0128944	0.493223	0.998676	Brain_Frontal_Cortex_BA9
AFR-like	ENSG00000172935.8	MRGPRF	-0.683983	-0.031093	0.493986	0.998676	Brain_Frontal_Cortex_BA9
AFR-like	ENSG00000161640.15	SIGLEC11	-0.683058	-0.0301504	0.49457	0.998676	Brain_Frontal_Cortex_BA9
AFR-like	ENSG00000100191.5	SLC5A4	-0.682677	-0.00644681	0.494811	0.998676	Brain_Frontal_Cortex_BA9
AFR-like	ENSG00000169752.16	NRG4	-0.682528	-0.00556774	0.494905	0.998676	Brain_Frontal_Cortex_BA9
AFR-like	ENSG00000138095.18	LRPPRC	-0.682439	-0.0175609	0.494961	0.998676	Brain_Frontal_Cortex_BA9
AFR-like	ENSG00000205177.6	C11orf91	-0.68222	-0.0130105	0.4951	0.998676	Brain_Frontal_Cortex_BA9
AFR-like	ENSG00000245680.9	ZNF585B	-0.682198	-0.0143478	0.495114	0.998676	Brain_Frontal_Cortex_BA9
AFR-like	ENSG00000048545.13	GUCA1A	-0.681621	-0.0106757	0.495478	0.998676	Brain_Frontal_Cortex_BA9
AFR-like	ENSG00000042286.14	AIFM2	-0.680963	-0.012683	0.495895	0.998676	Brain_Frontal_Cortex_BA9
AFR-like	ENSG00000136937.12	NCBP1	-0.680785	-0.0427296	0.496008	0.998676	Brain_Frontal_Cortex_BA9
AFR-like	ENSG00000163138.18	PACRGL	-0.680027	-0.0185451	0.496487	0.998676	Brain_Frontal_Cortex_BA9
AFR-like	ENSG00000270972.1	RP11-326C3.15	-0.679983	-0.0104397	0.496515	0.998676	Brain_Frontal_Cortex_BA9
AFR-like	ENSG00000249937.5	RP11-454P21.1	0.679561	0.00729175	0.496783	0.998676	Brain_Frontal_Cortex_BA9
AFR-like	ENSG00000214078.12	CPNE1	-0.679534	-0.00899648	0.4968	0.998676	Brain_Frontal_Cortex_BA9
AFR-like	ENSG00000101639.18	CEP192	-0.679516	-0.00793104	0.496811	0.998676	Brain_Frontal_Cortex_BA9
AFR-like	ENSG00000186838.13	SELENOV	0.679475	0.0168232	0.496837	0.998676	Brain_Frontal_Cortex_BA9
AFR-like	ENSG00000115970.18	THADA	0.679031	0.0151955	0.497118	0.998676	Brain_Frontal_Cortex_BA9
AFR-like	ENSG00000214402.6	LCNL1	-0.678916	-0.0125146	0.497191	0.998676	Brain_Frontal_Cortex_BA9
AFR-like	ENSG00000240344.8	PPIL3	-0.678045	-0.00401204	0.497743	0.998676	Brain_Frontal_Cortex_BA9
AFR-like	ENSG00000272221.1	XXbac-BPG181B23.7	-0.678032	-0.00952224	0.497751	0.998676	Brain_Frontal_Cortex_BA9
AFR-like	ENSG00000162600.11	OMA1	-0.677511	-0.0231452	0.498082	0.998676	Brain_Frontal_Cortex_BA9
AFR-like	ENSG00000139219.17	COL2A1	-0.677037	-0.012487	0.498382	0.998676	Brain_Frontal_Cortex_BA9
AFR-like	ENSG00000164961.15	WASHC5	-0.677033	-0.0213179	0.498385	0.998676	Brain_Frontal_Cortex_BA9
AFR-like	ENSG00000241106.6	HLA-DOB	0.676975	0.00469305	0.498422	0.998676	Brain_Frontal_Cortex_BA9
AFR-like	ENSG00000100429.17	HDAC10	0.676956	0.0147034	0.498434	0.998676	Brain_Frontal_Cortex_BA9
AFR-like	ENSG00000083828.15	ZNF586	0.675949	0.0118229	0.499073	0.998676	Brain_Frontal_Cortex_BA9
AFR-like	ENSG00000064270.12	ATP2C2	-0.675778	-0.0096966	0.499182	0.998676	Brain_Frontal_Cortex_BA9
AFR-like	ENSG00000176731.11	C8orf59	0.675753	0.0292675	0.499197	0.998676	Brain_Frontal_Cortex_BA9
AFR-like	ENSG00000110693.17	SOX6	0.675033	0.0323732	0.499654	0.998676	Brain_Frontal_Cortex_BA9
AFR-like	ENSG00000129946.10	SHC2	0.674962	0.0305226	0.4997	0.998676	Brain_Frontal_Cortex_BA9
AFR-like	ENSG00000214870.8	AC004540.5	-0.674549	-0.0119472	0.499963	0.998676	Brain_Frontal_Cortex_BA9
AFR-like	ENSG00000189319.13	FAM53B	0.674273	0.0298788	0.500138	0.998676	Brain_Frontal_Cortex_BA9
AFR-like	ENSG00000161016.17	RPL8	0.674126	0.0314155	0.500231	0.998676	Brain_Frontal_Cortex_BA9
AFR-like	ENSG00000153406.13	NMRAL1	0.673992	0.0157828	0.500317	0.998676	Brain_Frontal_Cortex_BA9
AFR-like	ENSG00000101017.13	CD40	0.673967	0.0208499	0.500332	0.998676	Brain_Frontal_Cortex_BA9
AFR-like	ENSG00000091490.10	SEL1L3	0.672889	0.0228135	0.501018	0.998676	Brain_Frontal_Cortex_BA9
AFR-like	ENSG00000214872.8	SMTNL1	-0.672886	-0.00652899	0.50102	0.998676	Brain_Frontal_Cortex_BA9
AFR-like	ENSG00000233087.7	WTH3DI	-0.672751	-0.0191268	0.501106	0.998676	Brain_Frontal_Cortex_BA9
AFR-like	ENSG00000142910.15	TINAGL1	0.672129	0.0474423	0.501502	0.998676	Brain_Frontal_Cortex_BA9
AFR-like	ENSG00000272733.1	KB-208E9.1	-0.672106	-0.00768722	0.501516	0.998676	Brain_Frontal_Cortex_BA9
AFR-like	ENSG00000120370.12	GORAB	0.671789	0.0181567	0.501718	0.998676	Brain_Frontal_Cortex_BA9
AFR-like	ENSG00000268601.1	AC115522.3	-0.671683	-0.0207044	0.501785	0.998676	Brain_Frontal_Cortex_BA9
AFR-like	ENSG00000170954.11	ZNF415	0.671468	0.0309274	0.501922	0.998676	Brain_Frontal_Cortex_BA9
AFR-like	ENSG00000274070.1	GATSL2	0.670972	0.0234484	0.502238	0.998676	Brain_Frontal_Cortex_BA9
AFR-like	ENSG00000166793.10	YPEL4	0.670893	0.0124282	0.502289	0.998676	Brain_Frontal_Cortex_BA9
AFR-like	ENSG00000115998.7	C2orf42	0.670596	0.0307977	0.502478	0.998676	Brain_Frontal_Cortex_BA9
AFR-like	ENSG00000120669.15	SOHLH2	0.670148	0.00517975	0.502763	0.998676	Brain_Frontal_Cortex_BA9
AFR-like	ENSG00000184983.9	NDUFA6	0.669798	0.0251125	0.502987	0.998676	Brain_Frontal_Cortex_BA9
AFR-like	ENSG00000090316.15	MAEA	-0.669363	-0.0380197	0.503264	0.998676	Brain_Frontal_Cortex_BA9
AFR-like	ENSG00000164896.19	FASTK	-0.669234	-0.00980004	0.503346	0.998676	Brain_Frontal_Cortex_BA9
AFR-like	ENSG00000168032.8	ENTPD3	0.668828	0.0298069	0.503605	0.998676	Brain_Frontal_Cortex_BA9
AFR-like	ENSG00000243566.6	UPK3B	-0.668394	-0.00718078	0.503882	0.998676	Brain_Frontal_Cortex_BA9
AFR-like	ENSG00000164615.4	CAMLG	0.667761	0.00789623	0.504286	0.998676	Brain_Frontal_Cortex_BA9
AFR-like	ENSG00000219626.8	FAM228B	0.665532	0.0203676	0.50571	0.998676	Brain_Frontal_Cortex_BA9
AFR-like	ENSG00000133226.16	SRRM1	0.665474	0.034944	0.505747	0.998676	Brain_Frontal_Cortex_BA9
AFR-like	ENSG00000124523.15	SIRT5	0.664838	0.0248698	0.506154	0.998676	Brain_Frontal_Cortex_BA9
AFR-like	ENSG00000196391.10	ZNF774	0.664606	0.0191394	0.506303	0.998676	Brain_Frontal_Cortex_BA9
AFR-like	ENSG00000143194.12	MAEL	-0.664327	-0.00946724	0.506481	0.998676	Brain_Frontal_Cortex_BA9
AFR-like	ENSG00000215117.5	LINC00588	-0.662597	-0.00592338	0.507589	0.998676	Brain_Frontal_Cortex_BA9
AFR-like	ENSG00000204138.12	PHACTR4	-0.662459	-0.0125079	0.507677	0.998676	Brain_Frontal_Cortex_BA9
AFR-like	ENSG00000122548.5	KIAA0087	-0.661734	-0.016429	0.508141	0.998676	Brain_Frontal_Cortex_BA9
AFR-like	ENSG00000214562.14	NUTM2D	-0.661511	-0.0413978	0.508285	0.998676	Brain_Frontal_Cortex_BA9
AFR-like	ENSG00000148737.16	TCF7L2	0.661185	0.0572956	0.508494	0.998676	Brain_Frontal_Cortex_BA9
AFR-like	ENSG00000262874.1	C19orf84	-0.660198	-0.000434754	0.509127	0.998676	Brain_Frontal_Cortex_BA9
AFR-like	ENSG00000180155.19	LYNX1	-0.65986	-0.0411453	0.509343	0.998676	Brain_Frontal_Cortex_BA9
AFR-like	ENSG00000162971.10	TYW5	-0.65979	-0.0169129	0.509389	0.998676	Brain_Frontal_Cortex_BA9
AFR-like	ENSG00000140937.13	CDH11	-0.659175	-0.0216591	0.509783	0.998676	Brain_Frontal_Cortex_BA9
AFR-like	ENSG00000177663.13	IL17RA	-0.658098	-0.00877362	0.510475	0.998676	Brain_Frontal_Cortex_BA9
AFR-like	ENSG00000164024.11	METAP1	-0.658026	-0.0309546	0.510522	0.998676	Brain_Frontal_Cortex_BA9
AFR-like	ENSG00000088280.18	ASAP3	-0.656765	-0.0345055	0.511332	0.998676	Brain_Frontal_Cortex_BA9
AFR-like	ENSG00000105877.17	DNAH11	-0.656275	-0.0244895	0.511647	0.998676	Brain_Frontal_Cortex_BA9
AFR-like	ENSG00000184731.5	FAM110C	-0.655689	-0.0315187	0.512024	0.998676	Brain_Frontal_Cortex_BA9
AFR-like	ENSG00000125246.15	CLYBL	-0.655529	-0.00934688	0.512127	0.998676	Brain_Frontal_Cortex_BA9
AFR-like	ENSG00000170889.13	RPS9	0.655458	0.0181048	0.512173	0.998676	Brain_Frontal_Cortex_BA9
AFR-like	ENSG00000138750.14	NUP54	-0.654479	-0.0139323	0.512803	0.998676	Brain_Frontal_Cortex_BA9
AFR-like	ENSG00000162746.14	FCRLB	0.65396	0.00996247	0.513138	0.998676	Brain_Frontal_Cortex_BA9
AFR-like	ENSG00000100987.14	VSX1	-0.65364	-0.0159256	0.513344	0.998676	Brain_Frontal_Cortex_BA9
AFR-like	ENSG00000157637.12	SLC38A10	0.653441	0.0429551	0.513472	0.998676	Brain_Frontal_Cortex_BA9
AFR-like	ENSG00000006282.20	SPATA20	0.653386	0.00964295	0.513507	0.998676	Brain_Frontal_Cortex_BA9
AFR-like	ENSG00000274659.1	RP11-986G18.2	0.653215	0.0130812	0.513617	0.998676	Brain_Frontal_Cortex_BA9
AFR-like	ENSG00000140650.11	PMM2	0.653105	0.0198384	0.513689	0.998676	Brain_Frontal_Cortex_BA9
AFR-like	ENSG00000138399.17	FASTKD1	0.653011	0.0148661	0.513749	0.998676	Brain_Frontal_Cortex_BA9
AFR-like	ENSG00000152092.15	ASTN1	-0.652976	-0.0183129	0.513771	0.998676	Brain_Frontal_Cortex_BA9
AFR-like	ENSG00000105668.7	UPK1A	0.652615	0.00645581	0.514004	0.998676	Brain_Frontal_Cortex_BA9
AFR-like	ENSG00000272361.2	GS1-166A23.2	-0.652613	-0.0104996	0.514006	0.998676	Brain_Frontal_Cortex_BA9
AFR-like	ENSG00000110042.7	DTX4	0.652253	0.0378266	0.514238	0.998676	Brain_Frontal_Cortex_BA9
AFR-like	ENSG00000250490.1	LINC02145	0.652144	0.0109639	0.514308	0.998676	Brain_Frontal_Cortex_BA9
AFR-like	ENSG00000184227.7	ACOT1	-0.652057	-0.00652108	0.514364	0.998676	Brain_Frontal_Cortex_BA9
AFR-like	ENSG00000144021.2	CIAO1	0.651554	0.0357214	0.514689	0.998676	Brain_Frontal_Cortex_BA9
AFR-like	ENSG00000250986.1	AC141928.1	-0.651411	-0.0501688	0.514781	0.998676	Brain_Frontal_Cortex_BA9
AFR-like	ENSG00000131374.14	TBC1D5	0.65117	0.0290755	0.514937	0.998676	Brain_Frontal_Cortex_BA9
AFR-like	ENSG00000105928.13	DFNA5	0.6511	0.0104376	0.514982	0.998676	Brain_Frontal_Cortex_BA9
AFR-like	ENSG00000257431.1	RP11-263K4.3	-0.650828	-0.0127675	0.515158	0.998676	Brain_Frontal_Cortex_BA9
AFR-like	ENSG00000177106.14	EPS8L2	-0.65048	-0.0200087	0.515382	0.998676	Brain_Frontal_Cortex_BA9
AFR-like	ENSG00000196683.10	TOMM7	0.650402	0.025649	0.515433	0.998676	Brain_Frontal_Cortex_BA9
AFR-like	ENSG00000110881.11	ASIC1	-0.650034	-0.0316488	0.51567	0.998676	Brain_Frontal_Cortex_BA9
AFR-like	ENSG00000113456.18	RAD1	0.649667	0.0573196	0.515907	0.998676	Brain_Frontal_Cortex_BA9
AFR-like	ENSG00000050628.20	PTGER3	0.648847	0.00523922	0.516437	0.998676	Brain_Frontal_Cortex_BA9
AFR-like	ENSG00000225056.1	RP11-218C14.5	-0.648388	-0.0184087	0.516734	0.998676	Brain_Frontal_Cortex_BA9
AFR-like	ENSG00000130312.6	MRPL34	0.648148	0.0137049	0.516889	0.998676	Brain_Frontal_Cortex_BA9
AFR-like	ENSG00000197128.11	ZNF772	0.64804	0.0151136	0.516959	0.998676	Brain_Frontal_Cortex_BA9
AFR-like	ENSG00000078246.16	TULP3	-0.64804	-0.0258058	0.516959	0.998676	Brain_Frontal_Cortex_BA9
AFR-like	ENSG00000180914.10	OXTR	0.64787	0.0133579	0.517069	0.998676	Brain_Frontal_Cortex_BA9
AFR-like	ENSG00000167754.12	KLK5	0.647653	0.0146199	0.517209	0.998676	Brain_Frontal_Cortex_BA9
AFR-like	ENSG00000154040.20	CABYR	0.647645	0.0253723	0.517215	0.998676	Brain_Frontal_Cortex_BA9
AFR-like	ENSG00000135587.8	SMPD2	0.647564	0.0208264	0.517267	0.998676	Brain_Frontal_Cortex_BA9
AFR-like	ENSG00000124191.17	TOX2	0.64701	0.028299	0.517626	0.998676	Brain_Frontal_Cortex_BA9
AFR-like	ENSG00000231439.4	WASIR2	-0.646905	-0.00413439	0.517693	0.998676	Brain_Frontal_Cortex_BA9
AFR-like	ENSG00000176974.19	SHMT1	0.646716	0.0299634	0.517816	0.998676	Brain_Frontal_Cortex_BA9
AFR-like	ENSG00000186470.13	BTN3A2	0.646529	0.00953086	0.517937	0.998676	Brain_Frontal_Cortex_BA9
AFR-like	ENSG00000152404.15	CWF19L2	-0.646437	-0.02395	0.517996	0.998676	Brain_Frontal_Cortex_BA9
AFR-like	ENSG00000146386.7	ABRACL	0.64615	0.0342159	0.518182	0.998676	Brain_Frontal_Cortex_BA9
AFR-like	ENSG00000149115.13	TNKS1BP1	-0.64603	-0.0475724	0.51826	0.998676	Brain_Frontal_Cortex_BA9
AFR-like	ENSG00000047936.10	ROS1	0.645419	0.0265647	0.518656	0.998676	Brain_Frontal_Cortex_BA9
AFR-like	ENSG00000144597.13	EAF1	-0.644661	-0.0857787	0.519147	0.998676	Brain_Frontal_Cortex_BA9
AFR-like	ENSG00000105287.12	PRKD2	-0.64459	-0.0174974	0.519193	0.998676	Brain_Frontal_Cortex_BA9
AFR-like	ENSG00000167280.16	ENGASE	-0.644549	-0.0185758	0.519219	0.998676	Brain_Frontal_Cortex_BA9
AFR-like	ENSG00000213463.4	SYNJ2BP	0.64453	0.0178476	0.519232	0.998676	Brain_Frontal_Cortex_BA9
AFR-like	ENSG00000101290.13	CDS2	0.643956	0.0192867	0.519604	0.998676	Brain_Frontal_Cortex_BA9
AFR-like	ENSG00000165898.13	ISCA2	-0.643651	-0.00783072	0.519802	0.998676	Brain_Frontal_Cortex_BA9
AFR-like	ENSG00000063176.15	SPHK2	0.643513	0.0360857	0.519891	0.998676	Brain_Frontal_Cortex_BA9
AFR-like	ENSG00000162836.11	ACP6	-0.643058	-0.00698988	0.520186	0.998676	Brain_Frontal_Cortex_BA9
AFR-like	ENSG00000160190.13	SLC37A1	-0.642676	-0.0420308	0.520434	0.998676	Brain_Frontal_Cortex_BA9
AFR-like	ENSG00000169499.14	PLEKHA2	-0.642311	-0.0205938	0.520671	0.998676	Brain_Frontal_Cortex_BA9
AFR-like	ENSG00000160072.19	ATAD3B	-0.64116	-0.0118411	0.521419	0.998676	Brain_Frontal_Cortex_BA9
AFR-like	ENSG00000198612.10	COPS8	0.640911	0.0843666	0.521581	0.998676	Brain_Frontal_Cortex_BA9
AFR-like	ENSG00000114857.17	NKTR	-0.64079	-0.041823	0.521659	0.998676	Brain_Frontal_Cortex_BA9
AFR-like	ENSG00000175087.9	PDIK1L	0.640725	0.024242	0.521701	0.998676	Brain_Frontal_Cortex_BA9
AFR-like	ENSG00000197124.11	ZNF682	-0.640708	-0.0167215	0.521713	0.998676	Brain_Frontal_Cortex_BA9
AFR-like	ENSG00000232112.3	TMA7	-0.640409	-0.0182629	0.521907	0.998676	Brain_Frontal_Cortex_BA9
AFR-like	ENSG00000127578.6	WFIKKN1	-0.64013	-0.00660818	0.522088	0.998676	Brain_Frontal_Cortex_BA9
AFR-like	ENSG00000233396.7	LINC01719	-0.640058	-0.0137138	0.522135	0.998676	Brain_Frontal_Cortex_BA9
AFR-like	ENSG00000271344.1	RP11-274B21.9	0.639894	0.0287776	0.522241	0.998676	Brain_Frontal_Cortex_BA9
AFR-like	ENSG00000138115.13	CYP2C8	-0.639394	-0.0415149	0.522567	0.998676	Brain_Frontal_Cortex_BA9
AFR-like	ENSG00000161558.10	TMEM143	-0.638789	-0.018138	0.522961	0.998676	Brain_Frontal_Cortex_BA9
AFR-like	ENSG00000122085.16	MTERF4	0.638226	0.0070097	0.523327	0.998676	Brain_Frontal_Cortex_BA9
AFR-like	ENSG00000196235.13	SUPT5H	-0.638183	-0.0238127	0.523355	0.998676	Brain_Frontal_Cortex_BA9
AFR-like	ENSG00000250506.7	CDK3	-0.637887	-0.0188123	0.523547	0.998676	Brain_Frontal_Cortex_BA9
AFR-like	ENSG00000143891.16	GALM	-0.63741	-0.00758217	0.523858	0.998676	Brain_Frontal_Cortex_BA9
AFR-like	ENSG00000163596.16	ICA1L	0.637339	0.045873	0.523904	0.998676	Brain_Frontal_Cortex_BA9
AFR-like	ENSG00000042429.11	MED17	-0.637154	-0.0124425	0.524024	0.998676	Brain_Frontal_Cortex_BA9
AFR-like	ENSG00000233927.4	RPS28	0.637007	0.0165412	0.524121	0.998676	Brain_Frontal_Cortex_BA9
AFR-like	ENSG00000246363.2	RP11-13A1.1	0.636716	0.0175412	0.52431	0.998676	Brain_Frontal_Cortex_BA9
AFR-like	ENSG00000214491.8	SEC14L6	0.636235	0.0102803	0.524623	0.998676	Brain_Frontal_Cortex_BA9
AFR-like	ENSG00000164144.15	ARFIP1	0.634895	0.0610223	0.525497	0.998676	Brain_Frontal_Cortex_BA9
AFR-like	ENSG00000267194.1	RP1-193H18.2	0.63469	0.00910979	0.525631	0.998676	Brain_Frontal_Cortex_BA9
AFR-like	ENSG00000163913.11	IFT122	0.634534	0.0131496	0.525733	0.998676	Brain_Frontal_Cortex_BA9
AFR-like	ENSG00000095596.11	CYP26A1	-0.634489	-0.00855487	0.525762	0.998676	Brain_Frontal_Cortex_BA9
AFR-like	ENSG00000148358.19	GPR107	0.633886	0.0143762	0.526155	0.998676	Brain_Frontal_Cortex_BA9
AFR-like	ENSG00000173210.19	ABLIM3	-0.633144	-0.0295792	0.52664	0.998676	Brain_Frontal_Cortex_BA9
AFR-like	ENSG00000167118.10	URM1	0.633051	0.0290427	0.526701	0.998676	Brain_Frontal_Cortex_BA9
AFR-like	ENSG00000254139.1	CTD-2339F6.1	-0.632966	-0.00741127	0.526756	0.998676	Brain_Frontal_Cortex_BA9
AFR-like	ENSG00000094975.13	SUCO	0.632817	0.0247514	0.526853	0.998676	Brain_Frontal_Cortex_BA9
AFR-like	ENSG00000164068.15	RNF123	0.63124	0.0398264	0.527883	0.998676	Brain_Frontal_Cortex_BA9
AFR-like	ENSG00000161647.18	MPP3	0.630618	0.0222345	0.528291	0.998676	Brain_Frontal_Cortex_BA9
AFR-like	ENSG00000163431.12	LMOD1	-0.630399	-0.0270761	0.528433	0.998676	Brain_Frontal_Cortex_BA9
AFR-like	ENSG00000146007.10	ZMAT2	-0.629707	-0.0276234	0.528886	0.998676	Brain_Frontal_Cortex_BA9
AFR-like	ENSG00000187068.2	C3orf70	0.629459	0.0149741	0.529049	0.998676	Brain_Frontal_Cortex_BA9
AFR-like	ENSG00000204909.7	SPINK9	0.629054	0.00906042	0.529314	0.998676	Brain_Frontal_Cortex_BA9
AFR-like	ENSG00000225614.2	ZNF469	-0.628631	-0.0299648	0.529591	0.998676	Brain_Frontal_Cortex_BA9
AFR-like	ENSG00000108953.16	YWHAE	-0.628471	-0.074879	0.529695	0.998676	Brain_Frontal_Cortex_BA9
AFR-like	ENSG00000138083.4	SIX3	-0.628219	-0.0480168	0.529861	0.998676	Brain_Frontal_Cortex_BA9
AFR-like	ENSG00000118849.9	RARRES1	-0.627777	-0.00763464	0.53015	0.998676	Brain_Frontal_Cortex_BA9
AFR-like	ENSG00000152642.10	GPD1L	0.627501	0.0226464	0.530331	0.998676	Brain_Frontal_Cortex_BA9
AFR-like	ENSG00000198919.12	DZIP3	0.626704	0.0403001	0.530854	0.998676	Brain_Frontal_Cortex_BA9
AFR-like	ENSG00000260176.1	CTD-3126B10.4	0.626589	0.00806554	0.530929	0.998676	Brain_Frontal_Cortex_BA9
AFR-like	ENSG00000134247.9	PTGFRN	0.626399	0.00279537	0.531053	0.998676	Brain_Frontal_Cortex_BA9
AFR-like	ENSG00000178927.17	C17orf62	0.626192	0.0189295	0.531189	0.998676	Brain_Frontal_Cortex_BA9
AFR-like	ENSG00000159111.12	MRPL10	-0.626065	-0.00529848	0.531272	0.998676	Brain_Frontal_Cortex_BA9
AFR-like	ENSG00000140323.5	DISP2	-0.625774	-0.0313846	0.531463	0.998676	Brain_Frontal_Cortex_BA9
AFR-like	ENSG00000132958.17	TPTE2	0.62519	0.0151168	0.531846	0.998676	Brain_Frontal_Cortex_BA9
AFR-like	ENSG00000183281.14	PLGLB1	0.624568	0.0048877	0.532255	0.998676	Brain_Frontal_Cortex_BA9
AFR-like	ENSG00000089177.18	KIF16B	0.623591	0.0156514	0.532896	0.998676	Brain_Frontal_Cortex_BA9
AFR-like	ENSG00000154473.17	BUB3	0.623573	0.0137026	0.532908	0.998676	Brain_Frontal_Cortex_BA9
AFR-like	ENSG00000146535.13	GNA12	0.623376	0.0319645	0.533037	0.998676	Brain_Frontal_Cortex_BA9
AFR-like	ENSG00000248508.6	SRP14-AS1	-0.621756	-0.022232	0.534102	0.998676	Brain_Frontal_Cortex_BA9
AFR-like	ENSG00000136819.15	C9orf78	0.621093	0.0247828	0.534538	0.998676	Brain_Frontal_Cortex_BA9
AFR-like	ENSG00000249628.2	LINC00942	0.620894	0.00513159	0.53467	0.998676	Brain_Frontal_Cortex_BA9
AFR-like	ENSG00000065621.14	GSTO2	0.620333	0.00545635	0.535038	0.998676	Brain_Frontal_Cortex_BA9
AFR-like	ENSG00000116288.12	PARK7	-0.620282	-0.0195222	0.535072	0.998676	Brain_Frontal_Cortex_BA9
AFR-like	ENSG00000127423.10	AUNIP	-0.620173	-0.0106383	0.535144	0.998676	Brain_Frontal_Cortex_BA9
AFR-like	ENSG00000183011.13	NAA38	0.620152	0.0880232	0.535157	0.998676	Brain_Frontal_Cortex_BA9
AFR-like	ENSG00000168036.16	CTNNB1	-0.61998	-0.0481425	0.535271	0.998676	Brain_Frontal_Cortex_BA9
AFR-like	ENSG00000273456.1	RP11-686O6.2	-0.619902	-0.0269247	0.535322	0.998676	Brain_Frontal_Cortex_BA9
AFR-like	ENSG00000166426.7	CRABP1	-0.619387	-0.0141393	0.535661	0.998676	Brain_Frontal_Cortex_BA9
AFR-like	ENSG00000234509.1	AP000253.1	-0.617167	-0.011071	0.537125	0.998676	Brain_Frontal_Cortex_BA9
AFR-like	ENSG00000120907.17	ADRA1A	0.616766	0.0103678	0.537389	0.998676	Brain_Frontal_Cortex_BA9
AFR-like	ENSG00000153363.12	LINC00467	0.615419	0.0219359	0.538278	0.998676	Brain_Frontal_Cortex_BA9
AFR-like	ENSG00000119147.9	C2orf40	-0.615356	-0.0264265	0.53832	0.998676	Brain_Frontal_Cortex_BA9
AFR-like	ENSG00000128266.8	GNAZ	-0.615319	-0.0330019	0.538344	0.998676	Brain_Frontal_Cortex_BA9
AFR-like	ENSG00000114030.12	KPNA1	-0.614648	-0.0111422	0.538787	0.998676	Brain_Frontal_Cortex_BA9
AFR-like	ENSG00000163682.15	RPL9	0.614401	0.00542902	0.53895	0.998676	Brain_Frontal_Cortex_BA9
AFR-like	ENSG00000182307.12	C8orf33	-0.614349	-0.057611	0.538985	0.998676	Brain_Frontal_Cortex_BA9
AFR-like	ENSG00000160223.16	ICOSLG	0.614203	-0.00160028	0.539081	0.998676	Brain_Frontal_Cortex_BA9
AFR-like	ENSG00000107295.9	SH3GL2	0.614166	0.0483148	0.539106	0.998676	Brain_Frontal_Cortex_BA9
AFR-like	ENSG00000175322.11	ZNF519	-0.613717	-0.0173397	0.539402	0.998676	Brain_Frontal_Cortex_BA9
AFR-like	ENSG00000255046.1	RP11-297N6.4	0.613235	0.0122785	0.539721	0.998676	Brain_Frontal_Cortex_BA9
AFR-like	ENSG00000152760.9	TCTEX1D1	-0.612391	-0.0171026	0.540279	0.998676	Brain_Frontal_Cortex_BA9
AFR-like	ENSG00000182264.8	IZUMO1	-0.612025	-0.0224464	0.540521	0.998676	Brain_Frontal_Cortex_BA9
AFR-like	ENSG00000159445.12	THEM4	0.611754	0.016002	0.5407	0.998676	Brain_Frontal_Cortex_BA9
AFR-like	ENSG00000071994.10	PDCD2	0.610716	0.0191898	0.541388	0.998676	Brain_Frontal_Cortex_BA9
AFR-like	ENSG00000136270.13	TBRG4	0.61052	0.0257131	0.541517	0.998676	Brain_Frontal_Cortex_BA9
AFR-like	ENSG00000224635.1	RP4-564F22.5	0.609497	0.00432159	0.542195	0.998676	Brain_Frontal_Cortex_BA9
AFR-like	ENSG00000268912.1	CTD-2619J13.17	-0.60927	-0.012586	0.542346	0.998676	Brain_Frontal_Cortex_BA9
AFR-like	ENSG00000171150.7	SOCS5	0.609148	0.0260642	0.542426	0.998676	Brain_Frontal_Cortex_BA9
AFR-like	ENSG00000272894.5	RP5-1159O4.1	0.608934	0.00860359	0.542568	0.998676	Brain_Frontal_Cortex_BA9
AFR-like	ENSG00000148795.6	CYP17A1	0.60861	0.0240453	0.542783	0.998676	Brain_Frontal_Cortex_BA9
AFR-like	ENSG00000267260.1	CTD-2162K18.4	-0.607719	0.000710935	0.543374	0.998676	Brain_Frontal_Cortex_BA9
AFR-like	ENSG00000197558.11	SSPO	0.607678	0.0248257	0.543401	0.998676	Brain_Frontal_Cortex_BA9
AFR-like	ENSG00000136856.17	SLC2A8	0.607115	0.0142177	0.543775	0.998676	Brain_Frontal_Cortex_BA9
AFR-like	ENSG00000122481.16	RWDD3	0.606988	0.00748053	0.543859	0.998676	Brain_Frontal_Cortex_BA9
AFR-like	ENSG00000147813.15	NAPRT	-0.606913	-0.00471623	0.543909	0.998676	Brain_Frontal_Cortex_BA9
AFR-like	ENSG00000183850.13	ZNF730	-0.606387	-0.014546	0.544258	0.998676	Brain_Frontal_Cortex_BA9
AFR-like	ENSG00000137411.16	VARS2	0.606362	0.0070013	0.544275	0.998676	Brain_Frontal_Cortex_BA9
AFR-like	ENSG00000043514.15	TRIT1	-0.606292	-0.0196468	0.544321	0.998676	Brain_Frontal_Cortex_BA9
AFR-like	ENSG00000214776.10	RP11-726G1.1	0.605301	0.00780932	0.544979	0.998676	Brain_Frontal_Cortex_BA9
AFR-like	ENSG00000235021.1	RP11-439E19.7	-0.604892	-0.00839201	0.545251	0.998676	Brain_Frontal_Cortex_BA9
AFR-like	ENSG00000157693.14	TMEM268	-0.604529	-0.0268863	0.545492	0.998676	Brain_Frontal_Cortex_BA9
AFR-like	ENSG00000170324.20	FRMPD2	0.604482	0.00708751	0.545523	0.998676	Brain_Frontal_Cortex_BA9
AFR-like	ENSG00000114805.16	PLCH1	-0.604457	-0.0424984	0.54554	0.998676	Brain_Frontal_Cortex_BA9
AFR-like	ENSG00000105419.17	MEIS3	0.604347	0.0553133	0.545613	0.998676	Brain_Frontal_Cortex_BA9
AFR-like	ENSG00000135828.11	RNASEL	0.604328	0.00975559	0.545625	0.998676	Brain_Frontal_Cortex_BA9
AFR-like	ENSG00000134809.8	TIMM10	-0.604253	-0.0321938	0.545675	0.998676	Brain_Frontal_Cortex_BA9
AFR-like	ENSG00000244754.8	N4BP2L2	0.604217	0.00955239	0.545699	0.998676	Brain_Frontal_Cortex_BA9
AFR-like	ENSG00000272049.1	RP11-480D4.6	0.604075	0.00263495	0.545793	0.998676	Brain_Frontal_Cortex_BA9
AFR-like	ENSG00000138031.14	ADCY3	-0.603881	-0.0559892	0.545922	0.998676	Brain_Frontal_Cortex_BA9
AFR-like	ENSG00000184939.15	ZFP90	-0.603879	-0.00722906	0.545924	0.998676	Brain_Frontal_Cortex_BA9
AFR-like	ENSG00000143921.6	ABCG8	-0.603788	-0.00914938	0.545985	0.998676	Brain_Frontal_Cortex_BA9
AFR-like	ENSG00000130193.7	THEM6	0.602861	0.00961143	0.546601	0.998676	Brain_Frontal_Cortex_BA9
AFR-like	ENSG00000164627.17	KIF6	0.602857	0.0144304	0.546604	0.998676	Brain_Frontal_Cortex_BA9
AFR-like	ENSG00000176928.5	GCNT4	-0.602769	-0.0210294	0.546663	0.998676	Brain_Frontal_Cortex_BA9
AFR-like	ENSG00000129595.12	EPB41L4A	-0.601605	-0.0260842	0.547437	0.998676	Brain_Frontal_Cortex_BA9
AFR-like	ENSG00000183476.12	SH2D7	0.601563	0.0165918	0.547465	0.998676	Brain_Frontal_Cortex_BA9
AFR-like	ENSG00000138172.10	CALHM2	0.60119	0.0399948	0.547713	0.998676	Brain_Frontal_Cortex_BA9
AFR-like	ENSG00000135702.14	CHST5	-0.600585	-0.0156417	0.548116	0.998676	Brain_Frontal_Cortex_BA9
AFR-like	ENSG00000162222.13	TTC9C	-0.600503	0.000339257	0.548171	0.998676	Brain_Frontal_Cortex_BA9
AFR-like	ENSG00000130332.14	LSM7	-0.599933	-0.0192004	0.548551	0.998676	Brain_Frontal_Cortex_BA9
AFR-like	ENSG00000054392.12	HHAT	-0.599611	-0.0161434	0.548766	0.998676	Brain_Frontal_Cortex_BA9
AFR-like	ENSG00000267475.1	CTD-2538C1.2	0.599132	0.00242321	0.549085	0.998676	Brain_Frontal_Cortex_BA9
AFR-like	ENSG00000187166.1	H1FNT	0.598714	0.0323692	0.549363	0.998676	Brain_Frontal_Cortex_BA9
AFR-like	ENSG00000131697.17	NPHP4	-0.598205	-0.0161494	0.549703	0.998676	Brain_Frontal_Cortex_BA9
AFR-like	ENSG00000198075.9	SULT1C4	-0.597809	-0.00595508	0.549968	0.998676	Brain_Frontal_Cortex_BA9
AFR-like	ENSG00000205307.11	SAP25	0.597771	0.0227072	0.549993	0.998676	Brain_Frontal_Cortex_BA9
AFR-like	ENSG00000117280.12	RAB29	0.597655	0.0210609	0.55007	0.998676	Brain_Frontal_Cortex_BA9
AFR-like	ENSG00000144231.10	POLR2D	0.596515	0.0148964	0.550831	0.998676	Brain_Frontal_Cortex_BA9
AFR-like	ENSG00000185236.11	RAB11B	0.596447	0.0220091	0.550877	0.998676	Brain_Frontal_Cortex_BA9
AFR-like	ENSG00000137269.14	LRRC1	0.595729	0.0243836	0.551356	0.998676	Brain_Frontal_Cortex_BA9
AFR-like	ENSG00000110880.10	CORO1C	-0.595656	-0.025237	0.551405	0.998676	Brain_Frontal_Cortex_BA9
AFR-like	ENSG00000119703.13	ZC2HC1C	0.595443	0.0145376	0.551548	0.998676	Brain_Frontal_Cortex_BA9
AFR-like	ENSG00000112357.12	PEX7	-0.594109	-0.00893515	0.552439	0.998676	Brain_Frontal_Cortex_BA9
AFR-like	ENSG00000120860.10	WASHC3	0.594107	0.0286305	0.552441	0.998676	Brain_Frontal_Cortex_BA9
AFR-like	ENSG00000171724.2	VAT1L	-0.593976	-0.0378362	0.552528	0.998676	Brain_Frontal_Cortex_BA9
AFR-like	ENSG00000185689.15	C6orf201	0.593597	0.00926528	0.552782	0.998676	Brain_Frontal_Cortex_BA9
AFR-like	ENSG00000264364.2	DYNLL2	-0.593296	-0.0240036	0.552983	0.998676	Brain_Frontal_Cortex_BA9
AFR-like	ENSG00000198077.10	CYP2A7	-0.593058	-0.0123715	0.553142	0.998676	Brain_Frontal_Cortex_BA9
AFR-like	ENSG00000176148.15	TCP11L1	-0.593014	-0.025987	0.553172	0.998676	Brain_Frontal_Cortex_BA9
AFR-like	ENSG00000277972.1	CISD3	-0.59253	-0.0412551	0.553496	0.998676	Brain_Frontal_Cortex_BA9
AFR-like	ENSG00000135596.17	MICAL1	-0.590465	-0.0445797	0.554879	0.998676	Brain_Frontal_Cortex_BA9
AFR-like	ENSG00000165863.16	C10orf82	0.59038	0.0148131	0.554936	0.998676	Brain_Frontal_Cortex_BA9
AFR-like	ENSG00000164983.7	TMEM65	0.590328	0.0252299	0.554971	0.998676	Brain_Frontal_Cortex_BA9
AFR-like	ENSG00000197345.12	MRPL21	0.590238	0.00583509	0.555031	0.998676	Brain_Frontal_Cortex_BA9
AFR-like	ENSG00000251532.1	CTD-2245E15.3	0.589867	0.00930276	0.555279	0.998676	Brain_Frontal_Cortex_BA9
AFR-like	ENSG00000249476.1	CTD-2587M2.1	-0.589841	-0.00949715	0.555297	0.998676	Brain_Frontal_Cortex_BA9
AFR-like	ENSG00000154027.18	AK5	0.589506	0.0386736	0.555522	0.998676	Brain_Frontal_Cortex_BA9
AFR-like	ENSG00000127311.9	HELB	0.589483	0.00846405	0.555537	0.998676	Brain_Frontal_Cortex_BA9
AFR-like	ENSG00000141854.9	MISP3	0.58893	0.0121287	0.555909	0.998676	Brain_Frontal_Cortex_BA9
AFR-like	ENSG00000235049.1	LINC00940	0.588926	0.00472033	0.555911	0.998676	Brain_Frontal_Cortex_BA9
AFR-like	ENSG00000267127.7	RP11-795F19.5	0.588671	0.00692595	0.556082	0.998676	Brain_Frontal_Cortex_BA9
AFR-like	ENSG00000267100.1	ILF3-AS1	0.588402	0.0179203	0.556263	0.998676	Brain_Frontal_Cortex_BA9
AFR-like	ENSG00000155749.12	ALS2CR12	-0.588073	-0.00776751	0.556483	0.998676	Brain_Frontal_Cortex_BA9
AFR-like	ENSG00000058404.19	CAMK2B	0.587727	0.0318541	0.556716	0.998676	Brain_Frontal_Cortex_BA9
AFR-like	ENSG00000123685.8	BATF3	-0.587624	-0.0168835	0.556784	0.998676	Brain_Frontal_Cortex_BA9
AFR-like	ENSG00000137699.16	TRIM29	0.587498	0.00720084	0.556869	0.998676	Brain_Frontal_Cortex_BA9
AFR-like	ENSG00000116830.11	TTF2	0.587461	0.00707079	0.556894	0.998676	Brain_Frontal_Cortex_BA9
AFR-like	ENSG00000108786.10	HSD17B1	-0.587228	-0.0175067	0.55705	0.998676	Brain_Frontal_Cortex_BA9
AFR-like	ENSG00000268182.5	SMIM17	-0.586568	-0.0274456	0.557494	0.998676	Brain_Frontal_Cortex_BA9
AFR-like	ENSG00000189298.13	ZKSCAN3	0.586016	0.0158996	0.557865	0.998676	Brain_Frontal_Cortex_BA9
AFR-like	ENSG00000148110.15	MFSD14B	-0.58584	-0.0348683	0.557983	0.998676	Brain_Frontal_Cortex_BA9
AFR-like	ENSG00000158411.11	MITD1	-0.584163	-0.0342361	0.559111	0.998676	Brain_Frontal_Cortex_BA9
AFR-like	ENSG00000259511.2	UBE2Q2L	-0.584101	-0.00273094	0.559152	0.998676	Brain_Frontal_Cortex_BA9
AFR-like	ENSG00000131626.16	PPFIA1	0.583991	0.0297532	0.559226	0.998676	Brain_Frontal_Cortex_BA9
AFR-like	ENSG00000253321.1	RP11-61G23.2	-0.582814	-0.0238374	0.560018	0.998676	Brain_Frontal_Cortex_BA9
AFR-like	ENSG00000179630.10	LACC1	-0.582784	-0.0211682	0.560039	0.998676	Brain_Frontal_Cortex_BA9
AFR-like	ENSG00000272710.1	CTD-2026G6.3	-0.582574	-0.0118435	0.56018	0.998676	Brain_Frontal_Cortex_BA9
AFR-like	ENSG00000183250.11	LINC01547	0.581749	0.023524	0.560736	0.998676	Brain_Frontal_Cortex_BA9
AFR-like	ENSG00000116898.11	MRPS15	0.581389	0.0224006	0.560978	0.998676	Brain_Frontal_Cortex_BA9
AFR-like	ENSG00000136143.14	SUCLA2	0.581273	0.0697264	0.561057	0.998676	Brain_Frontal_Cortex_BA9
AFR-like	ENSG00000198734.10	F5	0.581197	0.0148307	0.561108	0.998676	Brain_Frontal_Cortex_BA9
AFR-like	ENSG00000171302.16	CANT1	-0.581175	-0.0381557	0.561122	0.998676	Brain_Frontal_Cortex_BA9
AFR-like	ENSG00000113212.6	PCDHB7	-0.580929	-0.0206393	0.561288	0.998676	Brain_Frontal_Cortex_BA9
AFR-like	ENSG00000099991.17	CABIN1	0.580325	0.0268544	0.561695	0.998676	Brain_Frontal_Cortex_BA9
AFR-like	ENSG00000280670.2	CCDC163	-0.580188	-0.00557801	0.561788	0.998676	Brain_Frontal_Cortex_BA9
AFR-like	ENSG00000179914.4	ITLN1	0.579324	0.0139347	0.562371	0.998676	Brain_Frontal_Cortex_BA9
AFR-like	ENSG00000161180.10	CCDC116	0.579109	0.00912243	0.562516	0.998676	Brain_Frontal_Cortex_BA9
AFR-like	ENSG00000184164.14	CRELD2	0.579071	0.240757	0.562542	0.998676	Brain_Frontal_Cortex_BA9
AFR-like	ENSG00000260077.1	RP11-254F7.2	0.578042	0.00441777	0.563236	0.998676	Brain_Frontal_Cortex_BA9
AFR-like	ENSG00000178038.16	ALS2CL	-0.577973	-0.0201073	0.563282	0.998676	Brain_Frontal_Cortex_BA9
AFR-like	ENSG00000107742.12	SPOCK2	-0.57787	-0.047875	0.563352	0.998676	Brain_Frontal_Cortex_BA9
AFR-like	ENSG00000237541.3	HLA-DQA2	0.577574	0.00484043	0.563552	0.998676	Brain_Frontal_Cortex_BA9
AFR-like	ENSG00000212123.3	PRR22	0.577509	0.00687838	0.563596	0.998676	Brain_Frontal_Cortex_BA9
AFR-like	ENSG00000177683.13	THAP5	0.577383	0.0115611	0.563681	0.998676	Brain_Frontal_Cortex_BA9
AFR-like	ENSG00000272479.1	RP11-301G7.1	-0.577295	-0.0152346	0.56374	0.998676	Brain_Frontal_Cortex_BA9
AFR-like	ENSG00000116874.11	WARS2	0.57724	0.00374676	0.563777	0.998676	Brain_Frontal_Cortex_BA9
AFR-like	ENSG00000189157.13	FAM47E	0.577167	0.0063706	0.563827	0.998676	Brain_Frontal_Cortex_BA9
AFR-like	ENSG00000104892.16	KLC3	-0.576886	-0.0153534	0.564017	0.998676	Brain_Frontal_Cortex_BA9
AFR-like	ENSG00000033627.16	ATP6V0A1	-0.576722	-0.210597	0.564127	0.998676	Brain_Frontal_Cortex_BA9
AFR-like	ENSG00000142252.10	GEMIN7	-0.576029	-0.0128435	0.564596	0.998676	Brain_Frontal_Cortex_BA9
AFR-like	ENSG00000196247.11	ZNF107	0.575765	0.0098987	0.564774	0.998676	Brain_Frontal_Cortex_BA9
AFR-like	ENSG00000204152.10	TIMM23B	-0.575286	-0.00823346	0.565098	0.998676	Brain_Frontal_Cortex_BA9
AFR-like	ENSG00000143416.20	SELENBP1	-0.575259	-0.00571453	0.565116	0.998676	Brain_Frontal_Cortex_BA9
AFR-like	ENSG00000167553.15	TUBA1C	0.575227	0.0101056	0.565138	0.998676	Brain_Frontal_Cortex_BA9
AFR-like	ENSG00000213523.10	SRA1	0.575053	0.0183008	0.565256	0.998676	Brain_Frontal_Cortex_BA9
AFR-like	ENSG00000174442.11	ZWILCH	0.574909	0.0195169	0.565353	0.998676	Brain_Frontal_Cortex_BA9
AFR-like	ENSG00000077152.9	UBE2T	0.574079	0.0206746	0.565914	0.998676	Brain_Frontal_Cortex_BA9
AFR-like	ENSG00000065268.10	WDR18	0.573845	0.00766266	0.566073	0.998676	Brain_Frontal_Cortex_BA9
AFR-like	ENSG00000143442.21	POGZ	0.57372	0.0300128	0.566157	0.998676	Brain_Frontal_Cortex_BA9
AFR-like	ENSG00000167526.13	RPL13	-0.573496	-0.1266	0.566309	0.998676	Brain_Frontal_Cortex_BA9
AFR-like	ENSG00000166199.12	ALKBH3	-0.573445	-0.00742224	0.566344	0.998676	Brain_Frontal_Cortex_BA9
AFR-like	ENSG00000100302.6	RASD2	-0.572906	-0.0176967	0.566709	0.998676	Brain_Frontal_Cortex_BA9
AFR-like	ENSG00000228877.2	RP11-473E2.4	-0.572888	-0.0166442	0.566721	0.998676	Brain_Frontal_Cortex_BA9
AFR-like	ENSG00000182512.4	GLRX5	0.572518	0.0314989	0.566971	0.998676	Brain_Frontal_Cortex_BA9
AFR-like	ENSG00000128218.7	VPREB3	-0.572123	-0.00946054	0.567238	0.998676	Brain_Frontal_Cortex_BA9
AFR-like	ENSG00000157851.16	DPYSL5	0.572043	0.0122809	0.567293	0.998676	Brain_Frontal_Cortex_BA9
AFR-like	ENSG00000173905.8	GOLIM4	0.571977	0.0404159	0.567338	0.998676	Brain_Frontal_Cortex_BA9
AFR-like	ENSG00000100744.14	GSKIP	0.5719	0.00363702	0.56739	0.998676	Brain_Frontal_Cortex_BA9
AFR-like	ENSG00000223802.7	CERS1	-0.57163	-0.0111717	0.567573	0.998676	Brain_Frontal_Cortex_BA9
AFR-like	ENSG00000163661.3	PTX3	0.571529	0.0162917	0.567641	0.998676	Brain_Frontal_Cortex_BA9
AFR-like	ENSG00000171160.17	MORN4	0.570578	0.00926255	0.568286	0.998676	Brain_Frontal_Cortex_BA9
AFR-like	ENSG00000134202.10	GSTM3	0.570503	0.00606468	0.568337	0.998676	Brain_Frontal_Cortex_BA9
AFR-like	ENSG00000204961.6	PCDHA9	-0.57023	-0.0134892	0.568522	0.998676	Brain_Frontal_Cortex_BA9
AFR-like	ENSG00000133048.12	CHI3L1	0.570156	0.0366308	0.568572	0.998676	Brain_Frontal_Cortex_BA9
AFR-like	ENSG00000215845.10	TSTD1	0.57003	0.00690132	0.568658	0.998676	Brain_Frontal_Cortex_BA9
AFR-like	ENSG00000082684.14	SEMA5B	0.569811	0.0120141	0.568806	0.998676	Brain_Frontal_Cortex_BA9
AFR-like	ENSG00000128928.8	IVD	0.569535	0.0114017	0.568993	0.998676	Brain_Frontal_Cortex_BA9
AFR-like	ENSG00000259120.2	SMIM6	-0.569186	-0.0129753	0.56923	0.998676	Brain_Frontal_Cortex_BA9
AFR-like	ENSG00000177383.4	MAGEF1	-0.569129	-0.0820733	0.569269	0.998676	Brain_Frontal_Cortex_BA9
AFR-like	ENSG00000198093.10	ZNF649	-0.569	-0.0238679	0.569356	0.998676	Brain_Frontal_Cortex_BA9
AFR-like	ENSG00000101197.12	BIRC7	0.567068	0.00735728	0.570668	0.998676	Brain_Frontal_Cortex_BA9
AFR-like	ENSG00000254081.1	LINC01299	0.566848	0.0187776	0.570817	0.998676	Brain_Frontal_Cortex_BA9
AFR-like	ENSG00000186115.12	CYP4F2	-0.56663	-0.0116268	0.570966	0.998676	Brain_Frontal_Cortex_BA9
AFR-like	ENSG00000186510.11	CLCNKA	0.566592	0.0112724	0.570992	0.998676	Brain_Frontal_Cortex_BA9
AFR-like	ENSG00000173699.15	SPATA3	0.566576	0.0152007	0.571003	0.998676	Brain_Frontal_Cortex_BA9
AFR-like	ENSG00000170100.13	ZNF778	-0.56626	-0.0317097	0.571217	0.998676	Brain_Frontal_Cortex_BA9
AFR-like	ENSG00000151553.14	FAM160B1	0.566089	0.0496115	0.571333	0.998676	Brain_Frontal_Cortex_BA9
AFR-like	ENSG00000176715.15	ACSF3	0.566035	0.011748	0.57137	0.998676	Brain_Frontal_Cortex_BA9
AFR-like	ENSG00000121289.17	CEP89	-0.565873	-0.0155625	0.57148	0.998676	Brain_Frontal_Cortex_BA9
AFR-like	ENSG00000269949.1	RP11-738E22.3	0.565331	0.0102406	0.571849	0.998676	Brain_Frontal_Cortex_BA9
AFR-like	ENSG00000042493.15	CAPG	0.565164	-0.00147136	0.571962	0.998676	Brain_Frontal_Cortex_BA9
AFR-like	ENSG00000132196.13	HSD17B7	0.564345	0.00103099	0.572519	0.998676	Brain_Frontal_Cortex_BA9
AFR-like	ENSG00000180822.11	PSMG4	-0.564264	-0.00762698	0.572574	0.998676	Brain_Frontal_Cortex_BA9
AFR-like	ENSG00000133460.19	SLC2A11	-0.564014	-0.0546908	0.572744	0.998676	Brain_Frontal_Cortex_BA9
AFR-like	ENSG00000136425.12	CIB2	0.563584	0.00717943	0.573037	0.998676	Brain_Frontal_Cortex_BA9
AFR-like	ENSG00000242498.7	ARPIN	0.563275	0.0660814	0.573247	0.998676	Brain_Frontal_Cortex_BA9
AFR-like	ENSG00000176390.11	CRLF3	0.562947	0.0137715	0.573471	0.998676	Brain_Frontal_Cortex_BA9
AFR-like	ENSG00000276791.1	CTD-2270P14.5	0.562491	0.00580359	0.573781	0.998676	Brain_Frontal_Cortex_BA9
AFR-like	ENSG00000267368.1	UPK3BL	-0.56195	-0.00492256	0.57415	0.998676	Brain_Frontal_Cortex_BA9
AFR-like	ENSG00000119943.12	PYROXD2	0.561324	0.0139442	0.574577	0.998676	Brain_Frontal_Cortex_BA9
AFR-like	ENSG00000159063.12	ALG8	-0.561168	-0.00884754	0.574683	0.998676	Brain_Frontal_Cortex_BA9
AFR-like	ENSG00000144199.11	FAHD2B	0.561142	0.0131218	0.574701	0.998676	Brain_Frontal_Cortex_BA9
AFR-like	ENSG00000182670.13	TTC3	0.560656	0.0153191	0.575032	0.998676	Brain_Frontal_Cortex_BA9
AFR-like	ENSG00000169689.14	CENPX	-0.560501	-0.00534406	0.575138	0.998676	Brain_Frontal_Cortex_BA9
AFR-like	ENSG00000113812.13	ACTR8	-0.560327	-0.0108256	0.575256	0.998676	Brain_Frontal_Cortex_BA9
AFR-like	ENSG00000257086.1	RP11-783K16.13	-0.560192	-0.0124526	0.575348	0.998676	Brain_Frontal_Cortex_BA9
AFR-like	ENSG00000146090.15	RASGEF1C	0.56015	0.00501019	0.575377	0.998676	Brain_Frontal_Cortex_BA9
AFR-like	ENSG00000171928.13	TVP23B	-0.559688	-0.00835805	0.575692	0.998676	Brain_Frontal_Cortex_BA9
AFR-like	ENSG00000139899.10	CBLN3	-0.559417	-0.00352686	0.575877	0.998676	Brain_Frontal_Cortex_BA9
AFR-like	ENSG00000085788.13	DDHD2	0.557839	0.0512327	0.576954	0.998676	Brain_Frontal_Cortex_BA9
AFR-like	ENSG00000275764.1	RP11-582E3.6	0.557831	0.0100977	0.57696	0.998676	Brain_Frontal_Cortex_BA9
AFR-like	ENSG00000275409.1	RP11-131L12.4	0.556723	-4.6939e-05	0.577717	0.998676	Brain_Frontal_Cortex_BA9
AFR-like	ENSG00000216937.13	CCDC7	0.55622	0.0109225	0.57806	0.998676	Brain_Frontal_Cortex_BA9
AFR-like	ENSG00000228971.2	RP11-286B14.1	0.555867	0.00716302	0.578302	0.998676	Brain_Frontal_Cortex_BA9
AFR-like	ENSG00000186020.12	ZNF529	-0.555808	-0.0159722	0.578342	0.998676	Brain_Frontal_Cortex_BA9
AFR-like	ENSG00000163161.12	ERCC3	0.555371	0.0205555	0.578641	0.998676	Brain_Frontal_Cortex_BA9
AFR-like	ENSG00000134962.6	KLB	0.555315	0.0119565	0.578679	0.998676	Brain_Frontal_Cortex_BA9
AFR-like	ENSG00000242715.7	CCDC169	0.555295	0.00908361	0.578693	0.998676	Brain_Frontal_Cortex_BA9
AFR-like	ENSG00000119878.5	CRIPT	0.555145	0.0114933	0.578795	0.998676	Brain_Frontal_Cortex_BA9
AFR-like	ENSG00000283213.1	CTC-591M7.1	0.555022	0.0122836	0.57888	0.998676	Brain_Frontal_Cortex_BA9
AFR-like	ENSG00000214530.8	STARD10	-0.554934	-0.0115849	0.57894	0.998676	Brain_Frontal_Cortex_BA9
AFR-like	ENSG00000149923.13	PPP4C	0.554864	0.0350075	0.578988	0.998676	Brain_Frontal_Cortex_BA9
AFR-like	ENSG00000175390.13	EIF3F	0.55474	0.0209593	0.579072	0.998676	Brain_Frontal_Cortex_BA9
AFR-like	ENSG00000152778.8	IFIT5	0.554635	0.00951718	0.579144	0.998676	Brain_Frontal_Cortex_BA9
AFR-like	ENSG00000071894.16	CPSF1	-0.55449	-0.00509525	0.579244	0.998676	Brain_Frontal_Cortex_BA9
AFR-like	ENSG00000148450.12	MSRB2	0.554349	0.0385694	0.57934	0.998676	Brain_Frontal_Cortex_BA9
AFR-like	ENSG00000130803.14	ZNF317	0.553484	0.00947687	0.579932	0.998676	Brain_Frontal_Cortex_BA9
AFR-like	ENSG00000188895.11	MSL1	0.553392	0.0166774	0.579995	0.998676	Brain_Frontal_Cortex_BA9
AFR-like	ENSG00000087274.16	ADD1	0.55338	-0.00958328	0.580003	0.998676	Brain_Frontal_Cortex_BA9
AFR-like	ENSG00000219435.5	TEX40	0.552846	0.0137986	0.580369	0.998676	Brain_Frontal_Cortex_BA9
AFR-like	ENSG00000096996.15	IL12RB1	-0.552746	-0.00826964	0.580437	0.998676	Brain_Frontal_Cortex_BA9
AFR-like	ENSG00000242611.2	AC093627.8	0.551918	0.010227	0.581004	0.998676	Brain_Frontal_Cortex_BA9
AFR-like	ENSG00000105447.12	GRWD1	0.551903	0.0202124	0.581015	0.998676	Brain_Frontal_Cortex_BA9
AFR-like	ENSG00000100197.20	CYP2D6	-0.551473	-0.0130319	0.58131	0.998676	Brain_Frontal_Cortex_BA9
AFR-like	ENSG00000091106.18	NLRC4	-0.551458	-0.0196273	0.58132	0.998676	Brain_Frontal_Cortex_BA9
AFR-like	ENSG00000197872.11	FAM49A	-0.551217	-0.0700896	0.581485	0.998676	Brain_Frontal_Cortex_BA9
AFR-like	ENSG00000083067.22	TRPM3	0.55073	0.00435593	0.581819	0.998676	Brain_Frontal_Cortex_BA9
AFR-like	ENSG00000145949.9	MYLK4	0.550445	0.00956938	0.582014	0.998676	Brain_Frontal_Cortex_BA9
AFR-like	ENSG00000147535.16	PLPP5	-0.549941	-0.0484797	0.58236	0.998676	Brain_Frontal_Cortex_BA9
AFR-like	ENSG00000196313.11	POM121	0.549667	0.0147839	0.582547	0.998676	Brain_Frontal_Cortex_BA9
AFR-like	ENSG00000143067.4	ZNF697	-0.549183	-0.00962141	0.58288	0.998676	Brain_Frontal_Cortex_BA9
AFR-like	ENSG00000236790.5	LINC00299	0.549116	0.00894552	0.582926	0.998676	Brain_Frontal_Cortex_BA9
AFR-like	ENSG00000127989.13	MTERF1	0.549097	0.0185416	0.582939	0.998676	Brain_Frontal_Cortex_BA9
AFR-like	ENSG00000132031.12	MATN3	0.548562	0.022917	0.583306	0.998676	Brain_Frontal_Cortex_BA9
AFR-like	ENSG00000183647.10	ZNF530	-0.548214	-0.0124412	0.583545	0.998676	Brain_Frontal_Cortex_BA9
AFR-like	ENSG00000260136.5	CTD-2270L9.4	-0.548159	-0.0235663	0.583582	0.998676	Brain_Frontal_Cortex_BA9
AFR-like	ENSG00000181396.12	OGFOD3	0.547489	0.007762	0.584043	0.998676	Brain_Frontal_Cortex_BA9
AFR-like	ENSG00000164197.11	RNF180	0.547313	0.0280343	0.584164	0.998676	Brain_Frontal_Cortex_BA9
AFR-like	ENSG00000167617.2	CDC42EP5	0.547266	0.0403223	0.584196	0.998676	Brain_Frontal_Cortex_BA9
AFR-like	ENSG00000094963.13	FMO2	0.547152	0.0165767	0.584275	0.998676	Brain_Frontal_Cortex_BA9
AFR-like	ENSG00000255274.9	TMPRSS4-AS1	0.546757	0.0192163	0.584546	0.998676	Brain_Frontal_Cortex_BA9
AFR-like	ENSG00000170471.14	RALGAPB	-0.545753	-0.0509249	0.585236	0.998676	Brain_Frontal_Cortex_BA9
AFR-like	ENSG00000273295.1	AP000350.5	0.545678	0.00740301	0.585288	0.998676	Brain_Frontal_Cortex_BA9
AFR-like	ENSG00000185163.9	DDX51	-0.545478	-0.00376074	0.585425	0.998676	Brain_Frontal_Cortex_BA9
AFR-like	ENSG00000237753.1	AC079922.3	-0.545391	-0.0045887	0.585485	0.998676	Brain_Frontal_Cortex_BA9
AFR-like	ENSG00000038219.12	BOD1L1	-0.545132	-0.0906273	0.585663	0.998676	Brain_Frontal_Cortex_BA9
AFR-like	ENSG00000149548.14	CCDC15	-0.544918	-0.0311074	0.58581	0.998676	Brain_Frontal_Cortex_BA9
AFR-like	ENSG00000103174.11	NAGPA	-0.544838	-0.0259525	0.585865	0.998676	Brain_Frontal_Cortex_BA9
AFR-like	ENSG00000120693.13	SMAD9	-0.544694	-0.0170778	0.585964	0.998676	Brain_Frontal_Cortex_BA9
AFR-like	ENSG00000281332.1	LINC00997	0.544612	0.0167643	0.586021	0.998676	Brain_Frontal_Cortex_BA9
AFR-like	ENSG00000133704.9	IPO8	-0.544071	-0.0176863	0.586392	0.998676	Brain_Frontal_Cortex_BA9
AFR-like	ENSG00000203279.3	RP11-498P14.5	0.544017	0.0045135	0.58643	0.998676	Brain_Frontal_Cortex_BA9
AFR-like	ENSG00000272692.1	RP11-399K21.14	0.54397	0.0247131	0.586462	0.998676	Brain_Frontal_Cortex_BA9
AFR-like	ENSG00000175787.16	ZNF169	-0.543948	-0.00220364	0.586477	0.998676	Brain_Frontal_Cortex_BA9
AFR-like	ENSG00000136897.7	MRPL50	0.543851	0.0188303	0.586544	0.998676	Brain_Frontal_Cortex_BA9
AFR-like	ENSG00000055732.12	MCOLN3	-0.543655	-0.0157808	0.586679	0.998676	Brain_Frontal_Cortex_BA9
AFR-like	ENSG00000131711.14	MAP1B	0.543598	0.043691	0.586718	0.998676	Brain_Frontal_Cortex_BA9
AFR-like	ENSG00000168653.10	NDUFS5	0.542856	0.016086	0.587229	0.998676	Brain_Frontal_Cortex_BA9
AFR-like	ENSG00000100722.18	ZC3H14	0.54218	0.0267233	0.587695	0.998676	Brain_Frontal_Cortex_BA9
AFR-like	ENSG00000205581.10	HMGN1	-0.541543	-0.0227459	0.588134	0.998676	Brain_Frontal_Cortex_BA9
AFR-like	ENSG00000269858.5	EGLN2	0.541096	0.0139209	0.588441	0.998676	Brain_Frontal_Cortex_BA9
AFR-like	ENSG00000116138.12	DNAJC16	0.541006	0.00929106	0.588503	0.998676	Brain_Frontal_Cortex_BA9
AFR-like	ENSG00000197479.6	PCDHB11	0.54069	0.0178736	0.588722	0.998676	Brain_Frontal_Cortex_BA9
AFR-like	ENSG00000149743.13	TRPT1	-0.54014	-0.013243	0.589101	0.998676	Brain_Frontal_Cortex_BA9
AFR-like	ENSG00000177283.7	FZD8	0.539583	0.0261429	0.589484	0.998676	Brain_Frontal_Cortex_BA9
AFR-like	ENSG00000277531.2	LLNLF-187D8.1	-0.539324	-0.0271085	0.589663	0.998676	Brain_Frontal_Cortex_BA9
AFR-like	ENSG00000134014.16	ELP3	-0.53912	-0.0130823	0.589804	0.998676	Brain_Frontal_Cortex_BA9
AFR-like	ENSG00000104408.9	EIF3E	0.539073	0.0553334	0.589837	0.998676	Brain_Frontal_Cortex_BA9
AFR-like	ENSG00000161888.11	SPC24	0.538853	0.0129993	0.589988	0.998676	Brain_Frontal_Cortex_BA9
AFR-like	ENSG00000150048.10	CLEC1A	0.538851	0.0164725	0.58999	0.998676	Brain_Frontal_Cortex_BA9
AFR-like	ENSG00000109270.12	LAMTOR3	0.538576	0.0159234	0.59018	0.998676	Brain_Frontal_Cortex_BA9
AFR-like	ENSG00000167670.15	CHAF1A	0.53855	0.0190353	0.590197	0.998676	Brain_Frontal_Cortex_BA9
AFR-like	ENSG00000165269.12	AQP7	-0.538372	-0.00301622	0.590321	0.998676	Brain_Frontal_Cortex_BA9
AFR-like	ENSG00000112149.9	CD83	0.538249	0.00984907	0.590405	0.998676	Brain_Frontal_Cortex_BA9
AFR-like	ENSG00000227373.5	RP11-160H22.5	-0.538172	-0.0181095	0.590458	0.998676	Brain_Frontal_Cortex_BA9
AFR-like	ENSG00000106628.10	POLD2	-0.538085	-0.0238251	0.590518	0.998676	Brain_Frontal_Cortex_BA9
AFR-like	ENSG00000260464.1	RP4-561L24.3	0.538067	0.0105805	0.590531	0.998676	Brain_Frontal_Cortex_BA9
AFR-like	ENSG00000132840.9	BHMT2	0.537682	0.0162422	0.590797	0.998676	Brain_Frontal_Cortex_BA9
AFR-like	ENSG00000196172.9	ZNF681	0.537147	0.0068382	0.591166	0.998676	Brain_Frontal_Cortex_BA9
AFR-like	ENSG00000103199.13	ZNF500	-0.537123	-0.0131619	0.591183	0.998676	Brain_Frontal_Cortex_BA9
AFR-like	ENSG00000272922.1	RP11-329B9.5	0.537011	0.00925348	0.59126	0.998676	Brain_Frontal_Cortex_BA9
AFR-like	ENSG00000164929.16	BAALC	-0.536594	-0.0238426	0.591548	0.998676	Brain_Frontal_Cortex_BA9
AFR-like	ENSG00000132313.14	MRPL35	-0.536426	-0.0294108	0.591664	0.998676	Brain_Frontal_Cortex_BA9
AFR-like	ENSG00000100341.11	PNPLA5	-0.536387	-0.0131334	0.591691	0.998676	Brain_Frontal_Cortex_BA9
AFR-like	ENSG00000145868.16	FBXO38	-0.536352	-0.0226232	0.591716	0.998676	Brain_Frontal_Cortex_BA9
AFR-like	ENSG00000204172.12	AGAP9	0.536315	0.0150274	0.591741	0.998676	Brain_Frontal_Cortex_BA9
AFR-like	ENSG00000050165.17	DKK3	-0.536236	0.00910391	0.591795	0.998676	Brain_Frontal_Cortex_BA9
AFR-like	ENSG00000168958.19	MFF	-0.535932	-0.00945767	0.592006	0.998676	Brain_Frontal_Cortex_BA9
AFR-like	ENSG00000188000.3	OR7D2	-0.535892	-0.00731851	0.592033	0.998676	Brain_Frontal_Cortex_BA9
AFR-like	ENSG00000250091.2	DNAH10OS	-0.535695	-0.0167399	0.59217	0.998676	Brain_Frontal_Cortex_BA9
AFR-like	ENSG00000160191.17	PDE9A	-0.5344	-0.0172963	0.593065	0.998676	Brain_Frontal_Cortex_BA9
AFR-like	ENSG00000198270.12	TMEM116	0.534293	0.0244212	0.593139	0.998676	Brain_Frontal_Cortex_BA9
AFR-like	ENSG00000119231.10	SENP5	0.533394	0.0250935	0.593761	0.998676	Brain_Frontal_Cortex_BA9
AFR-like	ENSG00000141665.11	FBXO15	-0.533361	0.00636292	0.593784	0.998676	Brain_Frontal_Cortex_BA9
AFR-like	ENSG00000230438.6	SERPINB9P1	0.53327	0.00380258	0.593847	0.998676	Brain_Frontal_Cortex_BA9
AFR-like	ENSG00000197584.11	KCNMB2	0.532968	0.0128281	0.594056	0.998676	Brain_Frontal_Cortex_BA9
AFR-like	ENSG00000104413.15	ESRP1	-0.532871	-0.038143	0.594123	0.998676	Brain_Frontal_Cortex_BA9
AFR-like	ENSG00000198863.7	RUNDC1	0.531777	0.0502947	0.59488	0.998676	Brain_Frontal_Cortex_BA9
AFR-like	ENSG00000010626.14	LRRC23	-0.531484	-0.0179319	0.595084	0.998676	Brain_Frontal_Cortex_BA9
AFR-like	ENSG00000248455.5	LINC02217	0.530642	0.0118056	0.595667	0.998676	Brain_Frontal_Cortex_BA9
AFR-like	ENSG00000161011.19	SQSTM1	0.530382	0.0148131	0.595847	0.998676	Brain_Frontal_Cortex_BA9
AFR-like	ENSG00000103351.12	CLUAP1	0.530062	0.0167054	0.596069	0.998676	Brain_Frontal_Cortex_BA9
AFR-like	ENSG00000118004.17	COLEC11	-0.529969	-0.0054142	0.596134	0.998676	Brain_Frontal_Cortex_BA9
AFR-like	ENSG00000120647.9	CCDC77	-0.529707	-0.00808558	0.596315	0.998676	Brain_Frontal_Cortex_BA9
AFR-like	ENSG00000107951.14	MTPAP	-0.529317	-0.0223901	0.596585	0.998676	Brain_Frontal_Cortex_BA9
AFR-like	ENSG00000205937.11	RNPS1	0.528919	0.0380896	0.596861	0.998676	Brain_Frontal_Cortex_BA9
AFR-like	ENSG00000183688.4	RFLNB	-0.528652	-6.68533e-05	0.597047	0.998676	Brain_Frontal_Cortex_BA9
AFR-like	ENSG00000140511.11	HAPLN3	0.528541	0.0119174	0.597124	0.998676	Brain_Frontal_Cortex_BA9
AFR-like	ENSG00000164002.11	EXO5	-0.528508	-0.0107186	0.597147	0.998676	Brain_Frontal_Cortex_BA9
AFR-like	ENSG00000123219.12	CENPK	-0.528413	-0.0119864	0.597213	0.998676	Brain_Frontal_Cortex_BA9
AFR-like	ENSG00000152904.11	GGPS1	0.528348	0.0306763	0.597258	0.998676	Brain_Frontal_Cortex_BA9
AFR-like	ENSG00000068097.14	HEATR6	0.528272	0.0299428	0.597311	0.998676	Brain_Frontal_Cortex_BA9
AFR-like	ENSG00000136449.13	MYCBPAP	-0.528218	-0.0129057	0.597348	0.998676	Brain_Frontal_Cortex_BA9
AFR-like	ENSG00000117877.10	CD3EAP	0.527992	0.0116326	0.597505	0.998676	Brain_Frontal_Cortex_BA9
AFR-like	ENSG00000169507.9	SLC38A11	-0.527925	-0.0227159	0.597551	0.998676	Brain_Frontal_Cortex_BA9
AFR-like	ENSG00000160818.16	GPATCH4	-0.527526	-0.0116157	0.597828	0.998676	Brain_Frontal_Cortex_BA9
AFR-like	ENSG00000278058.1	RP11-70D24.2	0.527505	0.0215049	0.597843	0.998676	Brain_Frontal_Cortex_BA9
AFR-like	ENSG00000116678.19	LEPR	-0.527364	-0.016551	0.597941	0.998676	Brain_Frontal_Cortex_BA9
AFR-like	ENSG00000273203.1	AC006946.16	0.526725	0.00930701	0.598385	0.998676	Brain_Frontal_Cortex_BA9
AFR-like	ENSG00000031691.6	CENPQ	0.525946	0.0115587	0.598926	0.998676	Brain_Frontal_Cortex_BA9
AFR-like	ENSG00000104938.16	CLEC4M	-0.525696	-0.00892792	0.599099	0.998676	Brain_Frontal_Cortex_BA9
AFR-like	ENSG00000144935.14	TRPC1	0.525238	0.291222	0.599418	0.998676	Brain_Frontal_Cortex_BA9
AFR-like	ENSG00000188199.10	NUTM2B	-0.525063	-0.00354061	0.599539	0.998676	Brain_Frontal_Cortex_BA9
AFR-like	ENSG00000176472.10	ZNF575	-0.524997	-0.0068124	0.599585	0.998676	Brain_Frontal_Cortex_BA9
AFR-like	ENSG00000205669.2	ACOT6	-0.52488	-0.0126411	0.599667	0.998676	Brain_Frontal_Cortex_BA9
AFR-like	ENSG00000148814.17	LRRC27	-0.524781	-0.00639932	0.599735	0.998676	Brain_Frontal_Cortex_BA9
AFR-like	ENSG00000270171.1	RP11-338N10.1	0.524004	0.0058648	0.600276	0.998676	Brain_Frontal_Cortex_BA9
AFR-like	ENSG00000147679.11	UTP23	0.523939	0.00687349	0.600321	0.998676	Brain_Frontal_Cortex_BA9
AFR-like	ENSG00000273100.1	RP11-302L19.3	0.523655	0.0106217	0.600519	0.998676	Brain_Frontal_Cortex_BA9
AFR-like	ENSG00000135269.17	TES	0.523199	0.0322673	0.600836	0.998676	Brain_Frontal_Cortex_BA9
AFR-like	ENSG00000168411.13	RFWD3	-0.522934	-0.0115527	0.60102	0.998676	Brain_Frontal_Cortex_BA9
AFR-like	ENSG00000206562.11	METTL6	-0.522489	-0.0120368	0.60133	0.998676	Brain_Frontal_Cortex_BA9
AFR-like	ENSG00000167291.15	TBC1D16	-0.522415	-0.0496595	0.601381	0.998676	Brain_Frontal_Cortex_BA9
AFR-like	ENSG00000115109.13	EPB41L5	-0.522284	-0.0919256	0.601473	0.998676	Brain_Frontal_Cortex_BA9
AFR-like	ENSG00000034533.11	ASTE1	-0.52104	-0.00705814	0.602339	0.998676	Brain_Frontal_Cortex_BA9
AFR-like	ENSG00000010282.14	HHATL	0.521034	0.00924055	0.602343	0.998676	Brain_Frontal_Cortex_BA9
AFR-like	ENSG00000114796.15	KLHL24	-0.520166	-0.0250727	0.602948	0.998676	Brain_Frontal_Cortex_BA9
AFR-like	ENSG00000164978.17	NUDT2	-0.520131	-0.0096617	0.602972	0.998676	Brain_Frontal_Cortex_BA9
AFR-like	ENSG00000112280.15	COL9A1	-0.519806	-0.0107956	0.603199	0.998676	Brain_Frontal_Cortex_BA9
AFR-like	ENSG00000270164.1	LINC01480	0.518898	0.01292	0.603832	0.998676	Brain_Frontal_Cortex_BA9
AFR-like	ENSG00000175170.14	FAM182B	0.518751	0.00591449	0.603934	0.998676	Brain_Frontal_Cortex_BA9
AFR-like	ENSG00000111879.18	FAM184A	0.518435	0.0151258	0.604155	0.998676	Brain_Frontal_Cortex_BA9
AFR-like	ENSG00000141295.13	SCRN2	-0.518401	-0.0219684	0.604179	0.998676	Brain_Frontal_Cortex_BA9
AFR-like	ENSG00000108733.9	PEX12	-0.518331	-0.0420951	0.604227	0.998676	Brain_Frontal_Cortex_BA9
AFR-like	ENSG00000146038.11	DCDC2	-0.518172	-0.00863808	0.604338	0.998676	Brain_Frontal_Cortex_BA9
AFR-like	ENSG00000104783.11	KCNN4	-0.517637	-0.0080553	0.604711	0.998676	Brain_Frontal_Cortex_BA9
AFR-like	ENSG00000132122.11	SPATA6	0.516501	0.0444698	0.605505	0.998676	Brain_Frontal_Cortex_BA9
AFR-like	ENSG00000115486.11	GGCX	-0.515985	-0.00899284	0.605865	0.998676	Brain_Frontal_Cortex_BA9
AFR-like	ENSG00000160226.15	C21orf2	-0.515924	-0.0204204	0.605908	0.998676	Brain_Frontal_Cortex_BA9
AFR-like	ENSG00000203780.10	FANK1	0.515906	0.00539492	0.60592	0.998676	Brain_Frontal_Cortex_BA9
AFR-like	ENSG00000140368.12	PSTPIP1	-0.515381	-0.052445	0.606287	0.998676	Brain_Frontal_Cortex_BA9
AFR-like	ENSG00000277494.1	GPIHBP1	0.515286	0.0175392	0.606353	0.998676	Brain_Frontal_Cortex_BA9
AFR-like	ENSG00000140400.16	MAN2C1	0.515216	0.0116983	0.606402	0.998676	Brain_Frontal_Cortex_BA9
AFR-like	ENSG00000134184.12	GSTM1	0.515029	0.00399793	0.606533	0.998676	Brain_Frontal_Cortex_BA9
AFR-like	ENSG00000269416.5	LINC01224	0.514239	0.00345767	0.607085	0.998676	Brain_Frontal_Cortex_BA9
AFR-like	ENSG00000165684.4	SNAPC4	0.514078	0.0311369	0.607197	0.998676	Brain_Frontal_Cortex_BA9
AFR-like	ENSG00000114698.14	PLSCR4	-0.514074	-0.120579	0.607201	0.998676	Brain_Frontal_Cortex_BA9
AFR-like	ENSG00000116857.16	TMEM9	0.513917	0.0428525	0.60731	0.998676	Brain_Frontal_Cortex_BA9
AFR-like	ENSG00000254842.6	RP11-890B15.2	-0.513586	-0.0148397	0.607542	0.998676	Brain_Frontal_Cortex_BA9
AFR-like	ENSG00000128284.19	APOL3	0.513478	0.0122377	0.607617	0.998676	Brain_Frontal_Cortex_BA9
AFR-like	ENSG00000155975.9	VPS37A	-0.513309	-0.0290571	0.607735	0.998676	Brain_Frontal_Cortex_BA9
AFR-like	ENSG00000177868.11	SVBP	-0.513106	-0.0129389	0.607877	0.998676	Brain_Frontal_Cortex_BA9
AFR-like	ENSG00000272512.1	RP11-54O7.17	-0.512482	-0.00412705	0.608314	0.998676	Brain_Frontal_Cortex_BA9
AFR-like	ENSG00000169213.6	RAB3B	0.51229	0.0334398	0.608448	0.998676	Brain_Frontal_Cortex_BA9
AFR-like	ENSG00000112031.15	MTRF1L	0.511336	0.00528831	0.609116	0.998676	Brain_Frontal_Cortex_BA9
AFR-like	ENSG00000093072.15	CECR1	0.511021	0.0190172	0.609336	0.998676	Brain_Frontal_Cortex_BA9
AFR-like	ENSG00000225506.2	CYP4A22-AS1	-0.510649	-0.0164238	0.609597	0.998676	Brain_Frontal_Cortex_BA9
AFR-like	ENSG00000119636.15	BBOF1	0.510315	-0.00552274	0.609831	0.998676	Brain_Frontal_Cortex_BA9
AFR-like	ENSG00000205562.2	RP11-497E19.1	-0.510103	-0.0324374	0.609979	0.998676	Brain_Frontal_Cortex_BA9
AFR-like	ENSG00000180035.12	ZNF48	0.510077	0.0165582	0.609997	0.998676	Brain_Frontal_Cortex_BA9
AFR-like	ENSG00000250891.1	LINC02208	-0.51002	-0.0116825	0.610037	0.998676	Brain_Frontal_Cortex_BA9
AFR-like	ENSG00000248265.1	FLJ12825	0.509727	0.00878947	0.610243	0.998676	Brain_Frontal_Cortex_BA9
AFR-like	ENSG00000160948.13	VPS28	-0.509579	-0.00739558	0.610346	0.998676	Brain_Frontal_Cortex_BA9
AFR-like	ENSG00000178078.11	STAP2	0.509223	0.0101888	0.610596	0.998676	Brain_Frontal_Cortex_BA9
AFR-like	ENSG00000154229.11	PRKCA	-0.508774	-0.0225745	0.610911	0.998676	Brain_Frontal_Cortex_BA9
AFR-like	ENSG00000143631.10	FLG	0.508638	0.00548423	0.611006	0.998676	Brain_Frontal_Cortex_BA9
AFR-like	ENSG00000166575.16	TMEM135	-0.508534	-0.0169384	0.611079	0.998676	Brain_Frontal_Cortex_BA9
AFR-like	ENSG00000167384.10	ZNF180	0.508308	0.00850134	0.611237	0.998676	Brain_Frontal_Cortex_BA9
AFR-like	ENSG00000277763.1	CTD-2588E21.1	0.508282	0.0148212	0.611256	0.998676	Brain_Frontal_Cortex_BA9
AFR-like	ENSG00000168275.14	COA6	-0.50802	-0.00799495	0.61144	0.998676	Brain_Frontal_Cortex_BA9
AFR-like	ENSG00000255595.2	RP4-809F18.1	0.507891	0.00422879	0.61153	0.998676	Brain_Frontal_Cortex_BA9
AFR-like	ENSG00000116906.11	GNPAT	0.507437	-0.000304204	0.611848	0.998676	Brain_Frontal_Cortex_BA9
AFR-like	ENSG00000235098.8	ANKRD65	0.506603	0.00196917	0.612434	0.998676	Brain_Frontal_Cortex_BA9
AFR-like	ENSG00000138400.12	MDH1B	-0.506405	-0.00484401	0.612572	0.998676	Brain_Frontal_Cortex_BA9
AFR-like	ENSG00000069974.15	RAB27A	-0.50627	-0.0176207	0.612667	0.998676	Brain_Frontal_Cortex_BA9
AFR-like	ENSG00000041357.15	PSMA4	0.506156	0.0662872	0.612747	0.998676	Brain_Frontal_Cortex_BA9
AFR-like	ENSG00000091622.15	PITPNM3	0.50584	0.0164247	0.612969	0.998676	Brain_Frontal_Cortex_BA9
AFR-like	ENSG00000196670.13	ZFP62	-0.505636	-0.0144557	0.613112	0.998676	Brain_Frontal_Cortex_BA9
AFR-like	ENSG00000177238.13	TRIM72	0.5056	0.0092209	0.613137	0.998676	Brain_Frontal_Cortex_BA9
AFR-like	ENSG00000185860.13	CCDC190	-0.505575	-0.0083781	0.613155	0.998676	Brain_Frontal_Cortex_BA9
AFR-like	ENSG00000178796.12	RIIAD1	0.505476	0.00588295	0.613225	0.998676	Brain_Frontal_Cortex_BA9
AFR-like	ENSG00000260778.5	RP11-304L19.13	-0.504891	-0.0153307	0.613635	0.998676	Brain_Frontal_Cortex_BA9
AFR-like	ENSG00000089101.17	CFAP61	-0.504829	-0.0135147	0.613679	0.998676	Brain_Frontal_Cortex_BA9
AFR-like	ENSG00000114491.13	UMPS	0.504277	0.00550403	0.614066	0.998676	Brain_Frontal_Cortex_BA9
AFR-like	ENSG00000225830.12	ERCC6	0.503866	0.0248434	0.614355	0.998676	Brain_Frontal_Cortex_BA9
AFR-like	ENSG00000204657.3	OR2H2	0.503518	0.0190056	0.6146	0.998676	Brain_Frontal_Cortex_BA9
AFR-like	ENSG00000100628.11	ASB2	0.502493	0.0378129	0.615321	0.998676	Brain_Frontal_Cortex_BA9
AFR-like	ENSG00000255618.1	RP11-357K6.1	-0.502278	-0.00937645	0.615472	0.998676	Brain_Frontal_Cortex_BA9
AFR-like	ENSG00000229654.1	RP1-60O19.2	-0.50209	-0.00615224	0.615604	0.998676	Brain_Frontal_Cortex_BA9
AFR-like	ENSG00000226913.1	BSN-AS2	-0.501814	-0.0106441	0.615798	0.998676	Brain_Frontal_Cortex_BA9
AFR-like	ENSG00000103479.15	RBL2	-0.50158	-0.00948278	0.615963	0.998676	Brain_Frontal_Cortex_BA9
AFR-like	ENSG00000088298.12	EDEM2	-0.501554	-0.018398	0.615981	0.998676	Brain_Frontal_Cortex_BA9
AFR-like	ENSG00000172728.15	FUT10	-0.501077	-0.0130215	0.616317	0.998676	Brain_Frontal_Cortex_BA9
AFR-like	ENSG00000136982.5	DSCC1	-0.501039	-0.00449984	0.616344	0.998676	Brain_Frontal_Cortex_BA9
AFR-like	ENSG00000140955.10	ADAD2	-0.500868	-0.0135889	0.616464	0.998676	Brain_Frontal_Cortex_BA9
AFR-like	ENSG00000105479.15	CCDC114	-0.500093	-0.00869666	0.61701	0.998676	Brain_Frontal_Cortex_BA9
AFR-like	ENSG00000204267.13	TAP2	0.500002	0.00703507	0.617074	0.998676	Brain_Frontal_Cortex_BA9
AFR-like	ENSG00000136492.8	BRIP1	-0.499881	-0.0150114	0.617159	0.998676	Brain_Frontal_Cortex_BA9
AFR-like	ENSG00000075975.15	MKRN2	0.499272	0.00891074	0.617588	0.998676	Brain_Frontal_Cortex_BA9
AFR-like	ENSG00000228495.1	LINC01013	-0.499001	-0.00367718	0.617778	0.998676	Brain_Frontal_Cortex_BA9
AFR-like	ENSG00000113889.11	KNG1	-0.49878	-0.00402838	0.617935	0.998676	Brain_Frontal_Cortex_BA9
AFR-like	ENSG00000015133.18	CCDC88C	0.498477	0.024992	0.618148	0.998676	Brain_Frontal_Cortex_BA9
AFR-like	ENSG00000183617.4	MRPL54	0.497742	0.0181037	0.618666	0.998676	Brain_Frontal_Cortex_BA9
AFR-like	ENSG00000108654.13	DDX5	-0.497578	-0.0730797	0.618782	0.998676	Brain_Frontal_Cortex_BA9
AFR-like	ENSG00000145506.13	NKD2	0.497555	0.00944818	0.618798	0.998676	Brain_Frontal_Cortex_BA9
AFR-like	ENSG00000231427.5	LINC01445	-0.497364	-0.02823	0.618932	0.998676	Brain_Frontal_Cortex_BA9
AFR-like	ENSG00000239389.7	PCDHA13	-0.496859	-0.00286878	0.619289	0.998676	Brain_Frontal_Cortex_BA9
AFR-like	ENSG00000251664.3	PCDHA12	0.496764	0.0124073	0.619355	0.998676	Brain_Frontal_Cortex_BA9
AFR-like	ENSG00000243056.1	EIF4EBP3	-0.495925	-0.0234279	0.619947	0.998676	Brain_Frontal_Cortex_BA9
AFR-like	ENSG00000108651.9	UTP6	0.495342	0.0420261	0.620359	0.998676	Brain_Frontal_Cortex_BA9
AFR-like	ENSG00000100325.14	ASCC2	0.495018	0.0406038	0.620587	0.998676	Brain_Frontal_Cortex_BA9
AFR-like	ENSG00000258586.1	RP5-1021I20.2	0.494779	0.0139448	0.620756	0.998676	Brain_Frontal_Cortex_BA9
AFR-like	ENSG00000262873.1	CTD-2561B21.11	0.494611	0.00803138	0.620875	0.998676	Brain_Frontal_Cortex_BA9
AFR-like	ENSG00000169967.16	MAP3K2	-0.494463	-0.0400569	0.620979	0.998676	Brain_Frontal_Cortex_BA9
AFR-like	ENSG00000127325.18	BEST3	-0.494221	-0.0296836	0.62115	0.998676	Brain_Frontal_Cortex_BA9
AFR-like	ENSG00000228300.13	C19orf24	-0.49329	-0.05022	0.621808	0.998676	Brain_Frontal_Cortex_BA9
AFR-like	ENSG00000215193.12	PEX26	0.493003	0.00949544	0.622011	0.998676	Brain_Frontal_Cortex_BA9
AFR-like	ENSG00000254054.2	RP11-156K13.3	-0.492744	-0.0121573	0.622194	0.998676	Brain_Frontal_Cortex_BA9
AFR-like	ENSG00000164080.13	RAD54L2	-0.492464	-0.0395483	0.622391	0.998676	Brain_Frontal_Cortex_BA9
AFR-like	ENSG00000122136.13	OBP2A	0.492334	0.0102103	0.622483	0.998676	Brain_Frontal_Cortex_BA9
AFR-like	ENSG00000134504.12	KCTD1	0.492282	-0.00105514	0.62252	0.998676	Brain_Frontal_Cortex_BA9
AFR-like	ENSG00000079101.16	CLUL1	-0.49226	-0.0105798	0.622536	0.998676	Brain_Frontal_Cortex_BA9
AFR-like	ENSG00000141027.20	NCOR1	0.491773	0.0133697	0.62288	0.998676	Brain_Frontal_Cortex_BA9
AFR-like	ENSG00000103249.17	CLCN7	-0.491142	-0.0323503	0.623326	0.998676	Brain_Frontal_Cortex_BA9
AFR-like	ENSG00000254427.1	RP11-430H10.1	0.489457	0.00516579	0.624518	0.998676	Brain_Frontal_Cortex_BA9
AFR-like	ENSG00000109534.16	GAR1	-0.489246	-0.00926409	0.624667	0.998676	Brain_Frontal_Cortex_BA9
AFR-like	ENSG00000112167.9	SAYSD1	-0.489096	-0.0104459	0.624774	0.998676	Brain_Frontal_Cortex_BA9
AFR-like	ENSG00000144218.18	AFF3	-0.488327	-0.0101618	0.625318	0.998676	Brain_Frontal_Cortex_BA9
AFR-like	ENSG00000197020.10	ZNF100	-0.488292	-0.0118883	0.625343	0.998676	Brain_Frontal_Cortex_BA9
AFR-like	ENSG00000170509.11	HSD17B13	0.488169	0.00523387	0.62543	0.998676	Brain_Frontal_Cortex_BA9
AFR-like	ENSG00000164344.15	KLKB1	0.487936	0.0150848	0.625595	0.998676	Brain_Frontal_Cortex_BA9
AFR-like	ENSG00000283445.1	RP11-63G10.4	0.487847	0.00536043	0.625658	0.998676	Brain_Frontal_Cortex_BA9
AFR-like	ENSG00000115085.13	ZAP70	-0.487669	-0.00637186	0.625784	0.998676	Brain_Frontal_Cortex_BA9
AFR-like	ENSG00000168778.11	TCTN2	0.487396	0.00441511	0.625978	0.998676	Brain_Frontal_Cortex_BA9
AFR-like	ENSG00000166167.17	BTRC	-0.487029	-0.0267965	0.626237	0.998676	Brain_Frontal_Cortex_BA9
AFR-like	ENSG00000124299.13	PEPD	0.487013	0.00797593	0.626249	0.998676	Brain_Frontal_Cortex_BA9
AFR-like	ENSG00000100300.17	TSPO	-0.486952	-0.0312608	0.626292	0.998676	Brain_Frontal_Cortex_BA9
AFR-like	ENSG00000197417.7	SHPK	-0.48646	-0.0110438	0.626641	0.998676	Brain_Frontal_Cortex_BA9
AFR-like	ENSG00000185340.15	GAS2L1	-0.486437	-0.0213674	0.626658	0.998676	Brain_Frontal_Cortex_BA9
AFR-like	ENSG00000160299.16	PCNT	0.486209	0.0119435	0.626819	0.998676	Brain_Frontal_Cortex_BA9
AFR-like	ENSG00000271743.1	CTD-2541M15.3	0.486172	0.00711702	0.626845	0.998676	Brain_Frontal_Cortex_BA9
AFR-like	ENSG00000166268.10	MYRFL	0.485295	0.00385833	0.627467	0.998676	Brain_Frontal_Cortex_BA9
AFR-like	ENSG00000115598.9	IL1RL2	0.48529	0.0217543	0.62747	0.998676	Brain_Frontal_Cortex_BA9
AFR-like	ENSG00000180263.13	FGD6	0.485145	0.0490627	0.627573	0.998676	Brain_Frontal_Cortex_BA9
AFR-like	ENSG00000113369.8	ARRDC3	0.485104	0.0179426	0.627602	0.998676	Brain_Frontal_Cortex_BA9
AFR-like	ENSG00000164347.17	GFM2	0.485098	0.00811046	0.627607	0.998676	Brain_Frontal_Cortex_BA9
AFR-like	ENSG00000169220.17	RGS14	-0.484913	-0.0177558	0.627738	0.998676	Brain_Frontal_Cortex_BA9
AFR-like	ENSG00000217442.3	SYCE3	-0.484672	-0.00352496	0.627909	0.998676	Brain_Frontal_Cortex_BA9
AFR-like	ENSG00000134917.9	ADAMTS8	-0.483732	-0.0280311	0.628576	0.998676	Brain_Frontal_Cortex_BA9
AFR-like	ENSG00000196118.11	CCDC189	-0.483427	-0.0178162	0.628792	0.998676	Brain_Frontal_Cortex_BA9
AFR-like	ENSG00000144468.16	RHBDD1	-0.483367	-0.0359697	0.628836	0.998676	Brain_Frontal_Cortex_BA9
AFR-like	ENSG00000138606.19	SHF	-0.482815	-0.0117016	0.629227	0.998676	Brain_Frontal_Cortex_BA9
AFR-like	ENSG00000087253.12	LPCAT2	-0.482798	-0.0284059	0.629239	0.998676	Brain_Frontal_Cortex_BA9
AFR-like	ENSG00000176681.14	LRRC37A	-0.482609	-0.00234652	0.629373	0.998676	Brain_Frontal_Cortex_BA9
AFR-like	ENSG00000095587.8	TLL2	-0.482572	-0.0332234	0.6294	0.998676	Brain_Frontal_Cortex_BA9
AFR-like	ENSG00000272274.1	LINC00551	0.482515	0.00547149	0.62944	0.998676	Brain_Frontal_Cortex_BA9
AFR-like	ENSG00000204681.10	GABBR1	0.482488	0.0170437	0.629459	0.998676	Brain_Frontal_Cortex_BA9
AFR-like	ENSG00000162877.12	PM20D1	-0.481104	-0.00809381	0.630443	0.998676	Brain_Frontal_Cortex_BA9
AFR-like	ENSG00000196821.9	C6orf106	0.480977	0.0390951	0.630533	0.998676	Brain_Frontal_Cortex_BA9
AFR-like	ENSG00000143740.14	SNAP47	0.480566	0.0156254	0.630825	0.998676	Brain_Frontal_Cortex_BA9
AFR-like	ENSG00000248184.1	RP11-231C18.1	-0.480487	-0.00806518	0.630881	0.998676	Brain_Frontal_Cortex_BA9
AFR-like	ENSG00000226581.1	RP11-340I6.8	-0.480212	-0.00568146	0.631077	0.998676	Brain_Frontal_Cortex_BA9
AFR-like	ENSG00000152931.7	PART1	-0.480158	-0.000546099	0.631115	0.998676	Brain_Frontal_Cortex_BA9
AFR-like	ENSG00000028277.21	POU2F2	0.479544	0.0157997	0.631552	0.998676	Brain_Frontal_Cortex_BA9
AFR-like	ENSG00000137814.10	HAUS2	-0.478803	-0.0291922	0.632079	0.998676	Brain_Frontal_Cortex_BA9
AFR-like	ENSG00000122674.11	CCZ1	-0.478535	-0.00130992	0.63227	0.998676	Brain_Frontal_Cortex_BA9
AFR-like	ENSG00000180535.3	BHLHA15	0.477632	0.00688569	0.632912	0.998676	Brain_Frontal_Cortex_BA9
AFR-like	ENSG00000176894.9	PXMP2	-0.477022	-0.0234525	0.633346	0.998676	Brain_Frontal_Cortex_BA9
AFR-like	ENSG00000157064.10	NMNAT2	-0.476793	-0.0158621	0.63351	0.998676	Brain_Frontal_Cortex_BA9
AFR-like	ENSG00000166558.10	SLC38A8	0.476066	0.00353816	0.634028	0.998676	Brain_Frontal_Cortex_BA9
AFR-like	ENSG00000163586.9	FABP1	-0.475832	-0.00451897	0.634194	0.998676	Brain_Frontal_Cortex_BA9
AFR-like	ENSG00000205356.9	TECPR1	-0.474563	-0.0452986	0.635099	0.998676	Brain_Frontal_Cortex_BA9
AFR-like	ENSG00000214087.8	ARL16	-0.474315	-0.00400925	0.635275	0.998676	Brain_Frontal_Cortex_BA9
AFR-like	ENSG00000055483.19	USP36	0.474147	0.0273272	0.635395	0.998676	Brain_Frontal_Cortex_BA9
AFR-like	ENSG00000136197.12	C7orf25	0.473861	0.00691728	0.635599	0.998676	Brain_Frontal_Cortex_BA9
AFR-like	ENSG00000128285.4	MCHR1	-0.473623	-0.0405579	0.635769	0.998676	Brain_Frontal_Cortex_BA9
AFR-like	ENSG00000103404.14	USP31	-0.473623	-0.0937318	0.635769	0.998676	Brain_Frontal_Cortex_BA9
AFR-like	ENSG00000129055.12	ANAPC13	-0.472899	-0.00977812	0.636285	0.998676	Brain_Frontal_Cortex_BA9
AFR-like	ENSG00000141504.11	SAT2	-0.4728	-0.0207438	0.636356	0.998676	Brain_Frontal_Cortex_BA9
AFR-like	ENSG00000180370.10	PAK2	0.472676	0.0552747	0.636444	0.998676	Brain_Frontal_Cortex_BA9
AFR-like	ENSG00000110075.14	PPP6R3	-0.47255	-0.0144008	0.636534	0.998676	Brain_Frontal_Cortex_BA9
AFR-like	ENSG00000146476.10	ARMT1	0.472372	0.00669806	0.636661	0.998676	Brain_Frontal_Cortex_BA9
AFR-like	ENSG00000272002.1	RP11-557L19.1	0.472111	0.0139333	0.636847	0.998676	Brain_Frontal_Cortex_BA9
AFR-like	ENSG00000131941.7	RHPN2	-0.472027	-0.029739	0.636908	0.998676	Brain_Frontal_Cortex_BA9
AFR-like	ENSG00000147874.10	HAUS6	-0.472	-0.146416	0.636927	0.998676	Brain_Frontal_Cortex_BA9
AFR-like	ENSG00000082438.15	COBLL1	0.471646	0.0151978	0.63718	0.998676	Brain_Frontal_Cortex_BA9
AFR-like	ENSG00000196072.11	BLOC1S2	-0.471273	-0.00971898	0.637446	0.998676	Brain_Frontal_Cortex_BA9
AFR-like	ENSG00000131037.14	EPS8L1	-0.471127	-0.00994144	0.63755	0.998676	Brain_Frontal_Cortex_BA9
AFR-like	ENSG00000138738.10	PRDM5	-0.470914	-0.0439433	0.637702	0.998676	Brain_Frontal_Cortex_BA9
AFR-like	ENSG00000254990.5	RP11-108O10.2	-0.470867	-0.00523975	0.637735	0.998676	Brain_Frontal_Cortex_BA9
AFR-like	ENSG00000107521.18	HPS1	-0.470741	-0.0201746	0.637825	0.998676	Brain_Frontal_Cortex_BA9
AFR-like	ENSG00000148384.12	INPP5E	-0.47072	-0.0167307	0.637841	0.998676	Brain_Frontal_Cortex_BA9
AFR-like	ENSG00000224389.8	C4B	0.470652	0.00620783	0.637889	0.998676	Brain_Frontal_Cortex_BA9
AFR-like	ENSG00000260388.2	LINC00562	-0.470106	-0.00811988	0.638279	0.998676	Brain_Frontal_Cortex_BA9
AFR-like	ENSG00000133731.9	IMPA1	0.469906	0.00870908	0.638422	0.998676	Brain_Frontal_Cortex_BA9
AFR-like	ENSG00000159199.13	ATP5G1	0.469759	0.0214706	0.638527	0.998676	Brain_Frontal_Cortex_BA9
AFR-like	ENSG00000104883.7	PEX11G	0.469605	0.0216404	0.638637	0.998676	Brain_Frontal_Cortex_BA9
AFR-like	ENSG00000027697.13	IFNGR1	-0.469457	-0.0742145	0.638743	0.998676	Brain_Frontal_Cortex_BA9
AFR-like	ENSG00000236485.1	LINC01945	-0.469032	-0.0254573	0.639047	0.998676	Brain_Frontal_Cortex_BA9
AFR-like	ENSG00000106484.14	MEST	0.469013	0.00347687	0.63906	0.998676	Brain_Frontal_Cortex_BA9
AFR-like	ENSG00000204767.3	FAM196B	0.468856	0.00219618	0.639173	0.998676	Brain_Frontal_Cortex_BA9
AFR-like	ENSG00000122359.17	ANXA11	-0.468813	-0.00516751	0.639203	0.998676	Brain_Frontal_Cortex_BA9
AFR-like	ENSG00000184254.16	ALDH1A3	-0.468664	-0.00782133	0.63931	0.998676	Brain_Frontal_Cortex_BA9
AFR-like	ENSG00000023516.8	AKAP11	0.468317	0.0224893	0.639558	0.998676	Brain_Frontal_Cortex_BA9
AFR-like	ENSG00000184990.12	SIVA1	0.467839	0.018047	0.6399	0.998676	Brain_Frontal_Cortex_BA9
AFR-like	ENSG00000205810.8	KLRC3	-0.467553	-0.011558	0.640104	0.998676	Brain_Frontal_Cortex_BA9
AFR-like	ENSG00000132394.10	EEFSEC	0.467461	0.00719083	0.64017	0.998676	Brain_Frontal_Cortex_BA9
AFR-like	ENSG00000251432.6	RP11-420A23.1	-0.467357	-0.0572715	0.640244	0.998676	Brain_Frontal_Cortex_BA9
AFR-like	ENSG00000116771.5	AGMAT	0.466581	0.00175819	0.6408	0.998676	Brain_Frontal_Cortex_BA9
AFR-like	ENSG00000283183.1	RP11-1263C18.2	0.46654	0.0246576	0.640829	0.998676	Brain_Frontal_Cortex_BA9
AFR-like	ENSG00000204301.6	NOTCH4	0.466382	0.0159385	0.640942	0.998676	Brain_Frontal_Cortex_BA9
AFR-like	ENSG00000153898.12	MCOLN2	-0.466129	-0.00700098	0.641123	0.998676	Brain_Frontal_Cortex_BA9
AFR-like	ENSG00000099940.11	SNAP29	0.466076	0.0131868	0.641161	0.998676	Brain_Frontal_Cortex_BA9
AFR-like	ENSG00000075643.5	MOCOS	0.465929	0.00557907	0.641266	0.998676	Brain_Frontal_Cortex_BA9
AFR-like	ENSG00000263004.1	RP11-166P13.3	0.465729	0.0252283	0.641409	0.998676	Brain_Frontal_Cortex_BA9
AFR-like	ENSG00000119723.16	COQ6	0.465688	0.0340224	0.641439	0.998676	Brain_Frontal_Cortex_BA9
AFR-like	ENSG00000177058.11	SLC38A9	0.465344	0.0097852	0.641685	0.998676	Brain_Frontal_Cortex_BA9
AFR-like	ENSG00000272079.2	LA16c-380H5.5	0.465172	0.00490462	0.641808	0.998676	Brain_Frontal_Cortex_BA9
AFR-like	ENSG00000260896.5	LINC02170	-0.464342	-0.0134407	0.642403	0.998676	Brain_Frontal_Cortex_BA9
AFR-like	ENSG00000164880.15	INTS1	0.464261	0.00676908	0.64246	0.998676	Brain_Frontal_Cortex_BA9
AFR-like	ENSG00000168356.11	SCN11A	0.463238	0.0227782	0.643194	0.998676	Brain_Frontal_Cortex_BA9
AFR-like	ENSG00000275358.1	RP5-1025A1.3	-0.462708	-0.00654017	0.643574	0.998676	Brain_Frontal_Cortex_BA9
AFR-like	ENSG00000233421.4	LINC01783	0.462681	0.0166522	0.643593	0.998676	Brain_Frontal_Cortex_BA9
AFR-like	ENSG00000132881.11	RSG1	-0.462625	-0.0125952	0.643633	0.998676	Brain_Frontal_Cortex_BA9
AFR-like	ENSG00000137267.5	TUBB2A	-0.462343	-0.0320573	0.643835	0.998676	Brain_Frontal_Cortex_BA9
AFR-like	ENSG00000141956.13	PRDM15	0.462298	0.022555	0.643868	0.998676	Brain_Frontal_Cortex_BA9
AFR-like	ENSG00000172780.16	RAB43	-0.462089	0.00964784	0.644018	0.998676	Brain_Frontal_Cortex_BA9
AFR-like	ENSG00000162992.3	NEUROD1	0.462068	0.0141214	0.644033	0.998676	Brain_Frontal_Cortex_BA9
AFR-like	ENSG00000277147.4	LINC00869	-0.46116	-0.0367046	0.644684	0.998676	Brain_Frontal_Cortex_BA9
AFR-like	ENSG00000145428.14	RNF175	-0.461048	-0.0110782	0.644764	0.998676	Brain_Frontal_Cortex_BA9
AFR-like	ENSG00000196912.12	ANKRD36B	-0.460708	-0.00527239	0.645008	0.998676	Brain_Frontal_Cortex_BA9
AFR-like	ENSG00000109047.7	RCVRN	0.460603	0.00343188	0.645084	0.998676	Brain_Frontal_Cortex_BA9
AFR-like	ENSG00000075336.11	TIMM21	0.460596	0.0209625	0.645089	0.998676	Brain_Frontal_Cortex_BA9
AFR-like	ENSG00000278921.2	EPB41L4A-AS2	0.460591	0.0197218	0.645092	0.998676	Brain_Frontal_Cortex_BA9
AFR-like	ENSG00000187049.9	TMEM216	0.460415	0.0162657	0.645218	0.998676	Brain_Frontal_Cortex_BA9
AFR-like	ENSG00000107020.9	PLGRKT	-0.460083	-0.0368952	0.645457	0.998676	Brain_Frontal_Cortex_BA9
AFR-like	ENSG00000112276.13	BVES	0.459872	0.0112198	0.645608	0.998676	Brain_Frontal_Cortex_BA9
AFR-like	ENSG00000206113.10	CFAP99	-0.459672	-0.0241138	0.645752	0.998676	Brain_Frontal_Cortex_BA9
AFR-like	ENSG00000239332.5	LINC01119	0.459629	0.000948956	0.645783	0.998676	Brain_Frontal_Cortex_BA9
AFR-like	ENSG00000070669.16	ASNS	-0.459311	-0.00749505	0.646011	0.998676	Brain_Frontal_Cortex_BA9
AFR-like	ENSG00000280776.1	LINC01202	0.45913	0.00540129	0.646141	0.998676	Brain_Frontal_Cortex_BA9
AFR-like	ENSG00000271904.1	CTC-498M16.4	0.459075	0.00786118	0.64618	0.998676	Brain_Frontal_Cortex_BA9
AFR-like	ENSG00000126464.13	PRR12	0.45905	0.0141512	0.646198	0.998676	Brain_Frontal_Cortex_BA9
AFR-like	ENSG00000204305.13	AGER	0.45862	0.0177929	0.646507	0.998676	Brain_Frontal_Cortex_BA9
AFR-like	ENSG00000178397.12	FAM220A	-0.458573	-0.0430975	0.646541	0.998676	Brain_Frontal_Cortex_BA9
AFR-like	ENSG00000154548.8	SRSF12	-0.458556	-0.0229667	0.646553	0.998676	Brain_Frontal_Cortex_BA9
AFR-like	ENSG00000116783.14	TNNI3K	0.457992	0.00819498	0.646958	0.998676	Brain_Frontal_Cortex_BA9
AFR-like	ENSG00000269343.6	ZNF587B	0.457252	0.0217132	0.64749	0.998676	Brain_Frontal_Cortex_BA9
AFR-like	ENSG00000178860.8	MSC	-0.456841	-0.0134837	0.647786	0.998676	Brain_Frontal_Cortex_BA9
AFR-like	ENSG00000125414.18	MYH2	-0.456592	9.2925e-05	0.647964	0.998676	Brain_Frontal_Cortex_BA9
AFR-like	ENSG00000007062.11	PROM1	-0.456233	-0.0246632	0.648222	0.998676	Brain_Frontal_Cortex_BA9
AFR-like	ENSG00000139437.17	TCHP	0.456181	0.0354918	0.64826	0.998676	Brain_Frontal_Cortex_BA9
AFR-like	ENSG00000206190.11	ATP10A	-0.455493	-0.0168686	0.648754	0.998676	Brain_Frontal_Cortex_BA9
AFR-like	ENSG00000091157.13	WDR7	-0.455145	-0.0416109	0.649005	0.998676	Brain_Frontal_Cortex_BA9
AFR-like	ENSG00000184277.12	TM2D3	0.454982	0.0389909	0.649122	0.998676	Brain_Frontal_Cortex_BA9
AFR-like	ENSG00000018699.11	TTC27	0.454544	0.0361816	0.649437	0.998676	Brain_Frontal_Cortex_BA9
AFR-like	ENSG00000106638.15	TBL2	-0.454466	-0.0215784	0.649493	0.998676	Brain_Frontal_Cortex_BA9
AFR-like	ENSG00000153208.16	MERTK	-0.454178	-0.160863	0.649701	0.998676	Brain_Frontal_Cortex_BA9
AFR-like	ENSG00000110057.7	UNC93B1	-0.454082	-0.0265852	0.64977	0.998676	Brain_Frontal_Cortex_BA9
AFR-like	ENSG00000143340.6	FAM163A	0.454004	0.0138111	0.649826	0.998676	Brain_Frontal_Cortex_BA9
AFR-like	ENSG00000278311.4	GGNBP2	-0.453829	-0.0940517	0.649952	0.998676	Brain_Frontal_Cortex_BA9
AFR-like	ENSG00000185619.18	PCGF3	-0.453688	-0.00585269	0.650053	0.998676	Brain_Frontal_Cortex_BA9
AFR-like	ENSG00000145063.14	AC062028.1	0.453653	0.0102267	0.650078	0.998676	Brain_Frontal_Cortex_BA9
AFR-like	ENSG00000230839.1	RP5-968J1.1	-0.45351	-0.01518	0.650181	0.998676	Brain_Frontal_Cortex_BA9
AFR-like	ENSG00000123485.11	HJURP	0.453417	0.0107299	0.650248	0.998676	Brain_Frontal_Cortex_BA9
AFR-like	ENSG00000197958.12	RPL12	-0.453102	-0.0069158	0.650475	0.998676	Brain_Frontal_Cortex_BA9
AFR-like	ENSG00000153237.17	CCDC148	-0.452809	-0.0116679	0.650686	0.998676	Brain_Frontal_Cortex_BA9
AFR-like	ENSG00000254226.5	LINC01933	-0.452402	-0.0204287	0.650979	0.998676	Brain_Frontal_Cortex_BA9
AFR-like	ENSG00000132155.11	RAF1	0.452207	0.0312158	0.65112	0.998676	Brain_Frontal_Cortex_BA9
AFR-like	ENSG00000255874.2	LINC00346	0.451506	0.00639364	0.651625	0.998676	Brain_Frontal_Cortex_BA9
AFR-like	ENSG00000122176.10	FMOD	-0.451192	-0.0175174	0.651852	0.998676	Brain_Frontal_Cortex_BA9
AFR-like	ENSG00000080007.7	DDX43	0.451136	0.0113409	0.651892	0.998676	Brain_Frontal_Cortex_BA9
AFR-like	ENSG00000122678.16	POLM	0.450603	0.0110545	0.652276	0.998676	Brain_Frontal_Cortex_BA9
AFR-like	ENSG00000204956.5	PCDHGA1	0.450501	0.00578553	0.652349	0.998676	Brain_Frontal_Cortex_BA9
AFR-like	ENSG00000171130.17	ATP6V0E2	0.449958	0.011827	0.652741	0.998676	Brain_Frontal_Cortex_BA9
AFR-like	ENSG00000116127.17	ALMS1	-0.449772	-0.0140629	0.652875	0.998676	Brain_Frontal_Cortex_BA9
AFR-like	ENSG00000205784.2	ARRDC5	-0.449438	-0.0210757	0.653115	0.998676	Brain_Frontal_Cortex_BA9
AFR-like	ENSG00000155085.15	AK9	-0.449218	-0.0106395	0.653275	0.998676	Brain_Frontal_Cortex_BA9
AFR-like	ENSG00000100997.18	ABHD12	-0.448848	-0.0162698	0.653541	0.998676	Brain_Frontal_Cortex_BA9
AFR-like	ENSG00000198848.12	CES1	0.448778	0.00546489	0.653592	0.998676	Brain_Frontal_Cortex_BA9
AFR-like	ENSG00000206503.12	HLA-A	0.448315	0.0258411	0.653926	0.998676	Brain_Frontal_Cortex_BA9
AFR-like	ENSG00000198169.8	ZNF251	-0.448268	-0.0397926	0.65396	0.998676	Brain_Frontal_Cortex_BA9
AFR-like	ENSG00000173826.14	KCNH6	0.448187	0.00960703	0.654019	0.998676	Brain_Frontal_Cortex_BA9
AFR-like	ENSG00000156381.8	ANKRD9	-0.447809	-0.0121939	0.654291	0.998676	Brain_Frontal_Cortex_BA9
AFR-like	ENSG00000104643.9	MTMR9	-0.44769	-0.0681026	0.654377	0.998676	Brain_Frontal_Cortex_BA9
AFR-like	ENSG00000267452.1	LINC02073	-0.4469	-0.00574202	0.654948	0.998676	Brain_Frontal_Cortex_BA9
AFR-like	ENSG00000271811.1	RP1-79C4.4	-0.446779	-0.0100038	0.655034	0.998676	Brain_Frontal_Cortex_BA9
AFR-like	ENSG00000038002.8	AGA	-0.446334	-0.00833938	0.655356	0.998676	Brain_Frontal_Cortex_BA9
AFR-like	ENSG00000259915.2	RP11-410E4.1	0.446076	0.00492403	0.655542	0.998676	Brain_Frontal_Cortex_BA9
AFR-like	ENSG00000047579.19	DTNBP1	-0.446031	-0.0168055	0.655575	0.998676	Brain_Frontal_Cortex_BA9
AFR-like	ENSG00000100288.19	CHKB	0.445971	0.00375128	0.655618	0.998676	Brain_Frontal_Cortex_BA9
AFR-like	ENSG00000040531.14	CTNS	0.445731	0.0174459	0.655791	0.998676	Brain_Frontal_Cortex_BA9
AFR-like	ENSG00000163481.7	RNF25	0.445493	0.0460522	0.655964	0.998676	Brain_Frontal_Cortex_BA9
AFR-like	ENSG00000115523.16	GNLY	-0.444487	-0.0277252	0.656691	0.998676	Brain_Frontal_Cortex_BA9
AFR-like	ENSG00000221955.10	SLC12A8	-0.444381	-0.0107819	0.656767	0.998676	Brain_Frontal_Cortex_BA9
AFR-like	ENSG00000084453.16	SLCO1A2	0.444347	0.0396553	0.656792	0.998676	Brain_Frontal_Cortex_BA9
AFR-like	ENSG00000106018.13	VIPR2	-0.444161	-0.00344064	0.656926	0.998676	Brain_Frontal_Cortex_BA9
AFR-like	ENSG00000075239.13	ACAT1	-0.443689	-0.0250493	0.657268	0.998676	Brain_Frontal_Cortex_BA9
AFR-like	ENSG00000174586.10	ZNF497	0.443342	0.0137201	0.657518	0.998676	Brain_Frontal_Cortex_BA9
AFR-like	ENSG00000003393.14	ALS2	0.443048	-0.00602788	0.657731	0.998676	Brain_Frontal_Cortex_BA9
AFR-like	ENSG00000118298.10	CA14	0.442966	0.0605886	0.65779	0.998676	Brain_Frontal_Cortex_BA9
AFR-like	ENSG00000037757.13	MRI1	-0.442926	-0.00723312	0.657819	0.998676	Brain_Frontal_Cortex_BA9
AFR-like	ENSG00000119640.8	ACYP1	0.442503	0.0329884	0.658126	0.998676	Brain_Frontal_Cortex_BA9
AFR-like	ENSG00000235358.1	RP11-399E6.1	0.442246	0.0146577	0.658311	0.998676	Brain_Frontal_Cortex_BA9
AFR-like	ENSG00000105497.7	ZNF175	-0.44216	-0.0147203	0.658374	0.998676	Brain_Frontal_Cortex_BA9
AFR-like	ENSG00000064961.18	HMG20B	-0.442085	0.00222448	0.658427	0.998676	Brain_Frontal_Cortex_BA9
AFR-like	ENSG00000101146.12	RAE1	-0.442043	-0.0308373	0.658458	0.998676	Brain_Frontal_Cortex_BA9
AFR-like	ENSG00000273669.1	RP11-405M12.4	-0.441753	-0.0124659	0.658668	0.998676	Brain_Frontal_Cortex_BA9
AFR-like	ENSG00000233569.1	RP11-500B12.1	0.441526	0.00331927	0.658832	0.998676	Brain_Frontal_Cortex_BA9
AFR-like	ENSG00000237440.8	ZNF737	-0.441335	-0.0171579	0.658971	0.998676	Brain_Frontal_Cortex_BA9
AFR-like	ENSG00000275395.4	FCGBP	0.441221	0.00559453	0.659053	0.998676	Brain_Frontal_Cortex_BA9
AFR-like	ENSG00000105499.13	PLA2G4C	-0.441173	-0.0242119	0.659088	0.998676	Brain_Frontal_Cortex_BA9
AFR-like	ENSG00000254973.1	RP11-429J17.7	0.44071	0.0112116	0.659423	0.998676	Brain_Frontal_Cortex_BA9
AFR-like	ENSG00000174226.8	SNX31	-0.440465	-0.00878277	0.6596	0.998676	Brain_Frontal_Cortex_BA9
AFR-like	ENSG00000197748.12	CFAP43	0.440165	0.00809431	0.659818	0.998676	Brain_Frontal_Cortex_BA9
AFR-like	ENSG00000143367.15	TUFT1	0.440055	0.00157329	0.659897	0.998676	Brain_Frontal_Cortex_BA9
AFR-like	ENSG00000138101.18	DTNB	-0.439403	-0.0243817	0.66037	0.998676	Brain_Frontal_Cortex_BA9
AFR-like	ENSG00000162604.12	TM2D1	-0.439268	-0.00581288	0.660467	0.998676	Brain_Frontal_Cortex_BA9
AFR-like	ENSG00000132932.16	ATP8A2	0.439108	0.0346016	0.660583	0.998676	Brain_Frontal_Cortex_BA9
AFR-like	ENSG00000166819.11	PLIN1	-0.438945	-0.0312786	0.660702	0.998676	Brain_Frontal_Cortex_BA9
AFR-like	ENSG00000173209.22	AHSA2	0.438882	0.000604903	0.660747	0.998676	Brain_Frontal_Cortex_BA9
AFR-like	ENSG00000261696.1	RP11-354P17.15	-0.438198	-0.0149332	0.661242	0.998676	Brain_Frontal_Cortex_BA9
AFR-like	ENSG00000001460.17	STPG1	0.437974	0.0195582	0.661405	0.998676	Brain_Frontal_Cortex_BA9
AFR-like	ENSG00000159228.12	CBR1	0.437664	0.0201632	0.66163	0.998676	Brain_Frontal_Cortex_BA9
AFR-like	ENSG00000135525.18	MAP7	0.437544	0.0424644	0.661717	0.998676	Brain_Frontal_Cortex_BA9
AFR-like	ENSG00000203722.7	RAET1G	-0.437528	-0.0108848	0.661728	0.998676	Brain_Frontal_Cortex_BA9
AFR-like	ENSG00000232837.1	LINC01700	-0.437358	-0.0278681	0.661852	0.998676	Brain_Frontal_Cortex_BA9
AFR-like	ENSG00000186184.16	POLR1D	-0.437271	-0.0172438	0.661915	0.998676	Brain_Frontal_Cortex_BA9
AFR-like	ENSG00000170049.9	KCNAB3	-0.437182	-0.0129598	0.66198	0.998676	Brain_Frontal_Cortex_BA9
AFR-like	ENSG00000196503.3	ARL9	0.436434	0.0105274	0.662522	0.998676	Brain_Frontal_Cortex_BA9
AFR-like	ENSG00000110719.9	TCIRG1	0.436246	0.0628134	0.662658	0.998676	Brain_Frontal_Cortex_BA9
AFR-like	ENSG00000158714.10	SLAMF8	-0.436246	-0.0103646	0.662658	0.998676	Brain_Frontal_Cortex_BA9
AFR-like	ENSG00000255408.3	PCDHA3	-0.436149	-0.00888521	0.662729	0.998676	Brain_Frontal_Cortex_BA9
AFR-like	ENSG00000172731.13	LRRC20	0.436035	0.0188222	0.662811	0.998676	Brain_Frontal_Cortex_BA9
AFR-like	ENSG00000203546.7	RP11-176H8.1	0.435992	0.00860245	0.662843	0.998676	Brain_Frontal_Cortex_BA9
AFR-like	ENSG00000080345.17	RIF1	0.435861	0.0184211	0.662937	0.998676	Brain_Frontal_Cortex_BA9
AFR-like	ENSG00000113851.14	CRBN	-0.434941	0.00237225	0.663605	0.998676	Brain_Frontal_Cortex_BA9
AFR-like	ENSG00000053372.4	MRTO4	-0.434316	-0.00920503	0.664059	0.998676	Brain_Frontal_Cortex_BA9
AFR-like	ENSG00000151474.21	FRMD4A	-0.434041	-0.0383233	0.664259	0.998676	Brain_Frontal_Cortex_BA9
AFR-like	ENSG00000186446.11	ZNF501	0.433484	0.0353663	0.664663	0.998676	Brain_Frontal_Cortex_BA9
AFR-like	ENSG00000118804.8	STBD1	0.433205	0.00771225	0.664866	0.998676	Brain_Frontal_Cortex_BA9
AFR-like	ENSG00000259905.5	PWRN1	0.432284	0.00782264	0.665535	0.998676	Brain_Frontal_Cortex_BA9
AFR-like	ENSG00000100814.17	CCNB1IP1	-0.432126	-0.00815352	0.66565	0.998676	Brain_Frontal_Cortex_BA9
AFR-like	ENSG00000177098.8	SCN4B	0.432096	0.0201085	0.665671	0.998676	Brain_Frontal_Cortex_BA9
AFR-like	ENSG00000103642.11	LACTB	-0.432011	-0.0131495	0.665733	0.998676	Brain_Frontal_Cortex_BA9
AFR-like	ENSG00000188493.14	C19orf54	-0.431228	-0.0140891	0.666303	0.998676	Brain_Frontal_Cortex_BA9
AFR-like	ENSG00000264247.1	LINC00909	0.430454	0.00501731	0.666865	0.998676	Brain_Frontal_Cortex_BA9
AFR-like	ENSG00000180902.17	D2HGDH	-0.430392	-0.00746366	0.666911	0.998676	Brain_Frontal_Cortex_BA9
AFR-like	ENSG00000272347.1	RP11-43F13.4	-0.430366	-0.00948415	0.666929	0.998676	Brain_Frontal_Cortex_BA9
AFR-like	ENSG00000116984.12	MTR	0.430271	0.0600332	0.666998	0.998676	Brain_Frontal_Cortex_BA9
AFR-like	ENSG00000153885.14	KCTD15	-0.430084	-0.00117972	0.667135	0.998676	Brain_Frontal_Cortex_BA9
AFR-like	ENSG00000162004.16	CCDC78	-0.429047	-0.00989712	0.667889	0.998676	Brain_Frontal_Cortex_BA9
AFR-like	ENSG00000136875.12	PRPF4	0.42888	0.0181685	0.66801	0.998676	Brain_Frontal_Cortex_BA9
AFR-like	ENSG00000167880.7	EVPL	-0.428846	-0.00191523	0.668035	0.998676	Brain_Frontal_Cortex_BA9
AFR-like	ENSG00000105793.15	GTPBP10	-0.428529	-0.0118381	0.668266	0.998676	Brain_Frontal_Cortex_BA9
AFR-like	ENSG00000080823.22	MOK	-0.427927	-0.0433924	0.668705	0.998676	Brain_Frontal_Cortex_BA9
AFR-like	ENSG00000124588.19	NQO2	0.42731	0.00522847	0.669154	0.998676	Brain_Frontal_Cortex_BA9
AFR-like	ENSG00000178343.4	SHISA3	0.427209	0.00807534	0.669227	0.998676	Brain_Frontal_Cortex_BA9
AFR-like	ENSG00000186532.11	SMYD4	-0.427051	-0.020407	0.669343	0.998676	Brain_Frontal_Cortex_BA9
AFR-like	ENSG00000135372.8	NAT10	-0.426786	-0.0227784	0.669535	0.998676	Brain_Frontal_Cortex_BA9
AFR-like	ENSG00000110851.11	PRDM4	-0.425999	-0.0352969	0.670108	0.998676	Brain_Frontal_Cortex_BA9
AFR-like	ENSG00000081803.15	CADPS2	0.425874	0.0521994	0.6702	0.998676	Brain_Frontal_Cortex_BA9
AFR-like	ENSG00000160953.15	MUM1	0.425521	0.00203286	0.670457	0.998676	Brain_Frontal_Cortex_BA9
AFR-like	ENSG00000263667.1	RP3-416J7.4	0.42545	0.00527561	0.670509	0.998676	Brain_Frontal_Cortex_BA9
AFR-like	ENSG00000141252.19	VPS53	0.424871	0.00331546	0.67093	0.998676	Brain_Frontal_Cortex_BA9
AFR-like	ENSG00000153048.10	CARHSP1	-0.424777	-0.0175001	0.670999	0.998676	Brain_Frontal_Cortex_BA9
AFR-like	ENSG00000162817.6	C1orf115	0.423862	0.00681583	0.671666	0.998676	Brain_Frontal_Cortex_BA9
AFR-like	ENSG00000140284.10	SLC27A2	0.423117	0.0216565	0.67221	0.998676	Brain_Frontal_Cortex_BA9
AFR-like	ENSG00000174177.12	CTU2	0.422879	0.0104773	0.672384	0.998676	Brain_Frontal_Cortex_BA9
AFR-like	ENSG00000158769.17	F11R	0.422656	0.0435657	0.672546	0.998676	Brain_Frontal_Cortex_BA9
AFR-like	ENSG00000172058.15	SERF1A	-0.42263	-0.0195454	0.672565	0.998676	Brain_Frontal_Cortex_BA9
AFR-like	ENSG00000119411.10	BSPRY	-0.422526	-0.00607924	0.672641	0.998676	Brain_Frontal_Cortex_BA9
AFR-like	ENSG00000119685.19	TTLL5	-0.422472	-0.0100621	0.67268	0.998676	Brain_Frontal_Cortex_BA9
AFR-like	ENSG00000108352.11	RAPGEFL1	-0.422064	-0.0339208	0.672978	0.998676	Brain_Frontal_Cortex_BA9
AFR-like	ENSG00000212127.5	TAS2R14	0.421837	0.0115307	0.673144	0.998676	Brain_Frontal_Cortex_BA9
AFR-like	ENSG00000106236.3	NPTX2	0.420921	0.0337648	0.673813	0.998676	Brain_Frontal_Cortex_BA9
AFR-like	ENSG00000119820.10	YIPF4	0.420574	0.0361644	0.674066	0.998676	Brain_Frontal_Cortex_BA9
AFR-like	ENSG00000112137.17	PHACTR1	-0.420278	-0.0480043	0.674282	0.998676	Brain_Frontal_Cortex_BA9
AFR-like	ENSG00000164048.13	ZNF589	0.420277	0.00420108	0.674283	0.998676	Brain_Frontal_Cortex_BA9
AFR-like	ENSG00000164241.13	C5orf63	-0.420267	-0.00783155	0.67429	0.998676	Brain_Frontal_Cortex_BA9
AFR-like	ENSG00000177042.14	TMEM80	-0.420264	-0.00337852	0.674292	0.998676	Brain_Frontal_Cortex_BA9
AFR-like	ENSG00000158092.6	NCK1	0.419922	0.00768172	0.674543	0.998676	Brain_Frontal_Cortex_BA9
AFR-like	ENSG00000111802.13	TDP2	-0.419239	-0.0412902	0.675041	0.998676	Brain_Frontal_Cortex_BA9
AFR-like	ENSG00000161542.16	PRPSAP1	-0.418911	-0.00637992	0.675282	0.998676	Brain_Frontal_Cortex_BA9
AFR-like	ENSG00000254880.1	PKNOX2-AS1	0.417302	0.00887604	0.676458	0.998676	Brain_Frontal_Cortex_BA9
AFR-like	ENSG00000176273.14	SLC35G1	0.417246	0.0302178	0.676498	0.998676	Brain_Frontal_Cortex_BA9
AFR-like	ENSG00000072422.16	RHOBTB1	0.417028	-0.00225877	0.676658	0.998676	Brain_Frontal_Cortex_BA9
AFR-like	ENSG00000100889.11	PCK2	0.41663	0.0145806	0.676949	0.998676	Brain_Frontal_Cortex_BA9
AFR-like	ENSG00000143252.14	SDHC	-0.416216	-0.0100141	0.677252	0.998676	Brain_Frontal_Cortex_BA9
AFR-like	ENSG00000111405.8	ENDOU	0.415956	0.0327906	0.677442	0.998676	Brain_Frontal_Cortex_BA9
AFR-like	ENSG00000097046.12	CDC7	0.415927	0.00791228	0.677463	0.998676	Brain_Frontal_Cortex_BA9
AFR-like	ENSG00000259584.1	RP11-521C20.2	0.415852	0.0186129	0.677518	0.998676	Brain_Frontal_Cortex_BA9
AFR-like	ENSG00000100612.13	DHRS7	0.415298	0.00626577	0.677924	0.998676	Brain_Frontal_Cortex_BA9
AFR-like	ENSG00000138316.10	ADAMTS14	0.414958	0.0226117	0.678172	0.998676	Brain_Frontal_Cortex_BA9
AFR-like	ENSG00000068137.14	PLEKHH3	-0.414644	-0.0318901	0.678403	0.998676	Brain_Frontal_Cortex_BA9
AFR-like	ENSG00000186377.7	CYP4X1	0.414411	0.0259886	0.678573	0.998676	Brain_Frontal_Cortex_BA9
AFR-like	ENSG00000271952.1	LINC01954	0.414158	0.00185318	0.678758	0.998676	Brain_Frontal_Cortex_BA9
AFR-like	ENSG00000104112.8	SCG3	0.413975	0.0251231	0.678893	0.998676	Brain_Frontal_Cortex_BA9
AFR-like	ENSG00000198677.10	TTC37	0.413818	0.0182629	0.679007	0.998676	Brain_Frontal_Cortex_BA9
AFR-like	ENSG00000108379.9	WNT3	-0.413771	-0.00316458	0.679042	0.998676	Brain_Frontal_Cortex_BA9
AFR-like	ENSG00000171608.15	PIK3CD	-0.413311	-0.0131958	0.679379	0.998676	Brain_Frontal_Cortex_BA9
AFR-like	ENSG00000111671.9	SPSB2	-0.413179	-0.00537905	0.679476	0.998676	Brain_Frontal_Cortex_BA9
AFR-like	ENSG00000109103.11	UNC119	-0.413129	-0.0403003	0.679512	0.998676	Brain_Frontal_Cortex_BA9
AFR-like	ENSG00000236255.1	AC009404.2	-0.412894	-0.0240082	0.679684	0.998676	Brain_Frontal_Cortex_BA9
AFR-like	ENSG00000145945.5	FAM50B	-0.412859	-0.0111692	0.67971	0.998676	Brain_Frontal_Cortex_BA9
AFR-like	ENSG00000115053.15	NCL	0.41226	0.00650515	0.680149	0.998676	Brain_Frontal_Cortex_BA9
AFR-like	ENSG00000218739.9	CEBPZOS	0.412257	0.0105883	0.680151	0.998676	Brain_Frontal_Cortex_BA9
AFR-like	ENSG00000135624.15	CCT7	-0.411975	-0.0405752	0.680357	0.998676	Brain_Frontal_Cortex_BA9
AFR-like	ENSG00000272192.1	CTD-2532N20.1	-0.411808	-0.0137643	0.68048	0.998676	Brain_Frontal_Cortex_BA9
AFR-like	ENSG00000077585.13	GPR137B	-0.411566	-0.0140783	0.680658	0.998676	Brain_Frontal_Cortex_BA9
AFR-like	ENSG00000282375.1	RP11-43A14.2	0.410953	0.0201252	0.681107	0.998676	Brain_Frontal_Cortex_BA9
AFR-like	ENSG00000184898.6	RBM43	-0.410198	-0.0333546	0.681661	0.998676	Brain_Frontal_Cortex_BA9
AFR-like	ENSG00000115461.4	IGFBP5	-0.410048	-0.0136428	0.68177	0.998676	Brain_Frontal_Cortex_BA9
AFR-like	ENSG00000115685.14	PPP1R7	-0.409936	-0.0117582	0.681853	0.998676	Brain_Frontal_Cortex_BA9
AFR-like	ENSG00000163291.14	PAQR3	-0.409696	-0.0139633	0.682029	0.998676	Brain_Frontal_Cortex_BA9
AFR-like	ENSG00000127328.21	RAB3IP	-0.409369	-0.0537599	0.682269	0.998676	Brain_Frontal_Cortex_BA9
AFR-like	ENSG00000181649.5	PHLDA2	-0.409276	-0.0262838	0.682337	0.998676	Brain_Frontal_Cortex_BA9
AFR-like	ENSG00000125618.16	PAX8	-0.409077	-0.00413732	0.682483	0.998676	Brain_Frontal_Cortex_BA9
AFR-like	ENSG00000143801.16	PSEN2	0.408889	0.0267795	0.682621	0.998676	Brain_Frontal_Cortex_BA9
AFR-like	ENSG00000011376.9	LARS2	0.408644	0.0083609	0.682801	0.998676	Brain_Frontal_Cortex_BA9
AFR-like	ENSG00000166800.9	LDHAL6A	0.408585	0.00219166	0.682844	0.998676	Brain_Frontal_Cortex_BA9
AFR-like	ENSG00000132970.12	WASF3	0.408016	0.0340065	0.683262	0.998676	Brain_Frontal_Cortex_BA9
AFR-like	ENSG00000100395.14	L3MBTL2	0.407499	0.0106225	0.683641	0.998676	Brain_Frontal_Cortex_BA9
AFR-like	ENSG00000186834.3	HEXIM1	-0.407422	-0.0233691	0.683698	0.998676	Brain_Frontal_Cortex_BA9
AFR-like	ENSG00000187987.9	ZSCAN23	-0.407103	-0.00985158	0.683932	0.998676	Brain_Frontal_Cortex_BA9
AFR-like	ENSG00000176945.16	MUC20	-0.407081	-0.00666087	0.683948	0.998676	Brain_Frontal_Cortex_BA9
AFR-like	ENSG00000230555.2	RP11-517P14.2	-0.407066	-0.00346955	0.683959	0.998676	Brain_Frontal_Cortex_BA9
AFR-like	ENSG00000099800.7	TIMM13	-0.407044	-0.00381441	0.683976	0.998676	Brain_Frontal_Cortex_BA9
AFR-like	ENSG00000132600.16	PRMT7	-0.406989	-0.00136152	0.684016	0.998676	Brain_Frontal_Cortex_BA9
AFR-like	ENSG00000100360.14	IFT27	-0.406847	-0.0173357	0.684121	0.998676	Brain_Frontal_Cortex_BA9
AFR-like	ENSG00000172456.17	FGGY	-0.406311	-0.0307132	0.684514	0.998676	Brain_Frontal_Cortex_BA9
AFR-like	ENSG00000272070.1	AC005618.6	0.406017	0.0267801	0.68473	0.998676	Brain_Frontal_Cortex_BA9
AFR-like	ENSG00000262006.1	RP11-700H6.4	0.405846	0.00355598	0.684856	0.998676	Brain_Frontal_Cortex_BA9
AFR-like	ENSG00000090487.10	SPG21	0.405668	0.00991459	0.684987	0.998676	Brain_Frontal_Cortex_BA9
AFR-like	ENSG00000231023.6	LINC00326	-0.405621	-0.00801636	0.685021	0.998676	Brain_Frontal_Cortex_BA9
AFR-like	ENSG00000230387.2	RP4-737E23.2	-0.405385	-0.0174561	0.685195	0.998676	Brain_Frontal_Cortex_BA9
AFR-like	ENSG00000205832.7	C16orf96	-0.405171	-0.0113222	0.685352	0.998676	Brain_Frontal_Cortex_BA9
AFR-like	ENSG00000008394.12	MGST1	0.404947	0.00195802	0.685516	0.998676	Brain_Frontal_Cortex_BA9
AFR-like	ENSG00000186088.15	GSAP	0.404897	0.00538185	0.685553	0.998676	Brain_Frontal_Cortex_BA9
AFR-like	ENSG00000275759.1	RP11-131L12.3	-0.404748	-0.00891422	0.685662	0.998676	Brain_Frontal_Cortex_BA9
AFR-like	ENSG00000197360.9	ZNF98	-0.404411	-0.00377029	0.685911	0.998676	Brain_Frontal_Cortex_BA9
AFR-like	ENSG00000099957.16	P2RX6	-0.404288	-0.0160799	0.686001	0.998676	Brain_Frontal_Cortex_BA9
AFR-like	ENSG00000157927.16	RADIL	-0.403653	0.00122396	0.686468	0.998676	Brain_Frontal_Cortex_BA9
AFR-like	ENSG00000136891.13	TEX10	-0.403442	-0.00895848	0.686623	0.998676	Brain_Frontal_Cortex_BA9
AFR-like	ENSG00000272010.1	CTD-3025N20.3	-0.403065	-0.00893197	0.686901	0.998676	Brain_Frontal_Cortex_BA9
AFR-like	ENSG00000213246.6	SUPT4H1	0.402862	0.0261023	0.68705	0.998676	Brain_Frontal_Cortex_BA9
AFR-like	ENSG00000272970.1	RP11-329B9.4	0.401194	0.00522742	0.688277	0.998676	Brain_Frontal_Cortex_BA9
AFR-like	ENSG00000163072.15	NOSTRIN	0.400937	0.020951	0.688467	0.998676	Brain_Frontal_Cortex_BA9
AFR-like	ENSG00000171574.17	ZNF584	0.400769	0.00945551	0.688591	0.998676	Brain_Frontal_Cortex_BA9
AFR-like	ENSG00000267838.2	AC008746.12	0.400422	0.0100289	0.688846	0.998676	Brain_Frontal_Cortex_BA9
AFR-like	ENSG00000177984.6	LCN15	-0.400033	-0.0037244	0.689132	0.998676	Brain_Frontal_Cortex_BA9
AFR-like	ENSG00000224790.2	AP000704.5	0.399845	-0.000452173	0.689271	0.998676	Brain_Frontal_Cortex_BA9
AFR-like	ENSG00000146733.13	PSPH	0.399755	0.00708509	0.689337	0.998676	Brain_Frontal_Cortex_BA9
AFR-like	ENSG00000174405.13	LIG4	0.399574	0.0617641	0.68947	0.998676	Brain_Frontal_Cortex_BA9
AFR-like	ENSG00000141384.12	TAF4B	-0.399324	-0.0624175	0.689655	0.998676	Brain_Frontal_Cortex_BA9
AFR-like	ENSG00000166788.9	SAAL1	0.399093	0.00826195	0.689825	0.998676	Brain_Frontal_Cortex_BA9
AFR-like	ENSG00000133983.14	COX16	0.397332	0.0113833	0.691123	0.998676	Brain_Frontal_Cortex_BA9
AFR-like	ENSG00000138769.10	CDKL2	-0.397125	-0.0308561	0.691275	0.998676	Brain_Frontal_Cortex_BA9
AFR-like	ENSG00000197134.11	ZNF257	-0.397	-0.00511746	0.691368	0.998676	Brain_Frontal_Cortex_BA9
AFR-like	ENSG00000123975.4	CKS2	-0.396667	-0.00704667	0.691613	0.998676	Brain_Frontal_Cortex_BA9
AFR-like	ENSG00000179348.11	GATA2	-0.396538	-0.0363974	0.691708	0.998676	Brain_Frontal_Cortex_BA9
AFR-like	ENSG00000268673.3	LLNLR-249E10.1	-0.396363	-0.00456264	0.691837	0.998676	Brain_Frontal_Cortex_BA9
AFR-like	ENSG00000223685.5	LINC00571	-0.395922	-0.0118283	0.692163	0.998676	Brain_Frontal_Cortex_BA9
AFR-like	ENSG00000231028.8	LINC00271	0.39579	0.0151139	0.69226	0.998676	Brain_Frontal_Cortex_BA9
AFR-like	ENSG00000142082.14	SIRT3	-0.395667	-0.0109233	0.692351	0.998676	Brain_Frontal_Cortex_BA9
AFR-like	ENSG00000123454.10	DBH	-0.39546	-0.00630913	0.692503	0.998676	Brain_Frontal_Cortex_BA9
AFR-like	ENSG00000096872.15	IFT74	0.395047	-0.00431205	0.692809	0.998676	Brain_Frontal_Cortex_BA9
AFR-like	ENSG00000137868.18	STRA6	0.394846	0.0105683	0.692956	0.998676	Brain_Frontal_Cortex_BA9
AFR-like	ENSG00000259031.1	CTD-2062F14.3	0.393603	0.0177199	0.693874	0.998676	Brain_Frontal_Cortex_BA9
AFR-like	ENSG00000114125.13	RNF7	-0.393582	-0.00853315	0.693889	0.998676	Brain_Frontal_Cortex_BA9
AFR-like	ENSG00000135632.11	SMYD5	-0.393321	-0.0355901	0.694082	0.998676	Brain_Frontal_Cortex_BA9
AFR-like	ENSG00000205863.10	C1QTNF9B	-0.393308	-0.0146371	0.694092	0.998676	Brain_Frontal_Cortex_BA9
AFR-like	ENSG00000204653.9	ASPDH	0.393305	0.0123636	0.694095	0.998676	Brain_Frontal_Cortex_BA9
AFR-like	ENSG00000086475.14	SEPHS1	-0.393019	-0.00867315	0.694306	0.998676	Brain_Frontal_Cortex_BA9
AFR-like	ENSG00000165072.9	MAMDC2	-0.392893	-0.00629699	0.694398	0.998676	Brain_Frontal_Cortex_BA9
AFR-like	ENSG00000141076.17	UTP4	0.391981	0.0146563	0.695073	0.998676	Brain_Frontal_Cortex_BA9
AFR-like	ENSG00000134248.13	LAMTOR5	0.390969	0.032359	0.69582	0.998676	Brain_Frontal_Cortex_BA9
AFR-like	ENSG00000172687.13	ZNF738	-0.39063	-0.0046387	0.69607	0.998676	Brain_Frontal_Cortex_BA9
AFR-like	ENSG00000198839.9	ZNF277	0.390601	0.0316505	0.696092	0.998676	Brain_Frontal_Cortex_BA9
AFR-like	ENSG00000168291.12	PDHB	-0.390468	0.0118348	0.69619	0.998676	Brain_Frontal_Cortex_BA9
AFR-like	ENSG00000135502.17	SLC26A10	0.389738	0.0735523	0.69673	0.998676	Brain_Frontal_Cortex_BA9
AFR-like	ENSG00000144410.4	CPO	-0.389406	-0.00809018	0.696976	0.998676	Brain_Frontal_Cortex_BA9
AFR-like	ENSG00000118579.12	MED28	0.389366	0.013134	0.697005	0.998676	Brain_Frontal_Cortex_BA9
AFR-like	ENSG00000213967.10	ZNF726	-0.388729	0.00256557	0.697477	0.998676	Brain_Frontal_Cortex_BA9
AFR-like	ENSG00000173113.6	TRMT112	0.388692	0.0240686	0.697504	0.998676	Brain_Frontal_Cortex_BA9
AFR-like	ENSG00000172785.18	CBWD1	-0.388682	-0.00565747	0.697511	0.998676	Brain_Frontal_Cortex_BA9
AFR-like	ENSG00000204308.7	RNF5	-0.388609	-0.0100519	0.697566	0.998676	Brain_Frontal_Cortex_BA9
AFR-like	ENSG00000019186.9	CYP24A1	0.387933	0.00636548	0.698066	0.998676	Brain_Frontal_Cortex_BA9
AFR-like	ENSG00000122026.10	RPL21	0.387647	0.037329	0.698277	0.998676	Brain_Frontal_Cortex_BA9
AFR-like	ENSG00000198468.7	FLVCR1-AS1	0.386821	0.00266183	0.698889	0.998676	Brain_Frontal_Cortex_BA9
AFR-like	ENSG00000168813.16	ZNF507	-0.386798	-0.021723	0.698906	0.998676	Brain_Frontal_Cortex_BA9
AFR-like	ENSG00000160999.10	SH2B2	-0.386779	-0.00593314	0.69892	0.998676	Brain_Frontal_Cortex_BA9
AFR-like	ENSG00000231193.1	RP11-462B18.2	0.38656	0.00194818	0.699082	0.998676	Brain_Frontal_Cortex_BA9
AFR-like	ENSG00000257218.5	GATC	0.386244	0.00304992	0.699316	0.998676	Brain_Frontal_Cortex_BA9
AFR-like	ENSG00000174891.12	RSRC1	-0.386212	-0.01717	0.69934	0.998676	Brain_Frontal_Cortex_BA9
AFR-like	ENSG00000162434.11	JAK1	0.38594	0.0158848	0.699541	0.998676	Brain_Frontal_Cortex_BA9
AFR-like	ENSG00000154856.12	APCDD1	-0.385233	-0.0199921	0.700065	0.998676	Brain_Frontal_Cortex_BA9
AFR-like	ENSG00000139354.10	GAS2L3	0.385022	0.0230277	0.700221	0.998676	Brain_Frontal_Cortex_BA9
AFR-like	ENSG00000177963.14	RIC8A	-0.384687	-0.0125909	0.700469	0.998676	Brain_Frontal_Cortex_BA9
AFR-like	ENSG00000204963.5	PCDHA7	0.384506	0.0148729	0.700604	0.998676	Brain_Frontal_Cortex_BA9
AFR-like	ENSG00000183527.11	PSMG1	-0.384257	-0.0226121	0.700788	0.998676	Brain_Frontal_Cortex_BA9
AFR-like	ENSG00000236834.1	LINC00421	0.383853	0.00624299	0.701087	0.998676	Brain_Frontal_Cortex_BA9
AFR-like	ENSG00000140043.11	PTGR2	0.383636	0.0117026	0.701248	0.998676	Brain_Frontal_Cortex_BA9
AFR-like	ENSG00000215114.8	UBXN2B	0.383431	0.0161792	0.7014	0.998676	Brain_Frontal_Cortex_BA9
AFR-like	ENSG00000228549.3	RP11-108M9.3	-0.38319	-0.0128675	0.701579	0.998676	Brain_Frontal_Cortex_BA9
AFR-like	ENSG00000163364.9	LINC01116	0.382957	0.00407872	0.701752	0.998676	Brain_Frontal_Cortex_BA9
AFR-like	ENSG00000176124.11	DLEU1	0.382863	0.0320614	0.701821	0.998676	Brain_Frontal_Cortex_BA9
AFR-like	ENSG00000143149.12	ALDH9A1	0.382157	0.0318696	0.702345	0.998676	Brain_Frontal_Cortex_BA9
AFR-like	ENSG00000239900.12	ADSL	0.382054	0.0265613	0.702422	0.998676	Brain_Frontal_Cortex_BA9
AFR-like	ENSG00000146285.13	SCML4	0.380969	0.00544732	0.703226	0.998676	Brain_Frontal_Cortex_BA9
AFR-like	ENSG00000114446.4	IFT57	0.380546	0.0181915	0.70354	0.998676	Brain_Frontal_Cortex_BA9
AFR-like	ENSG00000267723.1	CTD-2189E23.1	-0.380398	-0.018163	0.70365	0.998676	Brain_Frontal_Cortex_BA9
AFR-like	ENSG00000261037.1	CTC-471C19.1	-0.379598	-0.0059191	0.704244	0.998676	Brain_Frontal_Cortex_BA9
AFR-like	ENSG00000167941.2	SOST	-0.379437	-0.00661872	0.704363	0.998676	Brain_Frontal_Cortex_BA9
AFR-like	ENSG00000186204.14	CYP4F12	0.37941	0.00649169	0.704383	0.998676	Brain_Frontal_Cortex_BA9
AFR-like	ENSG00000113396.12	SLC27A6	-0.379083	0.00199254	0.704626	0.998676	Brain_Frontal_Cortex_BA9
AFR-like	ENSG00000228421.2	AC005013.5	0.378975	0.00741256	0.704706	0.998676	Brain_Frontal_Cortex_BA9
AFR-like	ENSG00000116729.13	WLS	0.37881	0.057136	0.704829	0.998676	Brain_Frontal_Cortex_BA9
AFR-like	ENSG00000134042.12	MRO	-0.378803	-0.0101178	0.704834	0.998676	Brain_Frontal_Cortex_BA9
AFR-like	ENSG00000155093.17	PTPRN2	0.378757	0.0162148	0.704869	0.998676	Brain_Frontal_Cortex_BA9
AFR-like	ENSG00000173226.16	IQCB1	-0.378686	-0.00153681	0.704921	0.998676	Brain_Frontal_Cortex_BA9
AFR-like	ENSG00000138175.8	ARL3	0.37837	0.0225918	0.705156	0.998676	Brain_Frontal_Cortex_BA9
AFR-like	ENSG00000150867.13	PIP4K2A	0.378192	0.0204283	0.705288	0.998676	Brain_Frontal_Cortex_BA9
AFR-like	ENSG00000116199.11	FAM20B	-0.378168	-0.0222187	0.705306	0.998676	Brain_Frontal_Cortex_BA9
AFR-like	ENSG00000205978.5	NYNRIN	0.377531	0.0211165	0.705779	0.998676	Brain_Frontal_Cortex_BA9
AFR-like	ENSG00000185823.3	NPAP1	-0.377529	-0.0163993	0.70578	0.998676	Brain_Frontal_Cortex_BA9
AFR-like	ENSG00000074410.13	CA12	0.377355	0.00439263	0.70591	0.998676	Brain_Frontal_Cortex_BA9
AFR-like	ENSG00000127564.16	PKMYT1	0.377336	0.00778	0.705924	0.998676	Brain_Frontal_Cortex_BA9
AFR-like	ENSG00000100364.18	KIAA0930	0.377145	0.0182593	0.706066	0.998676	Brain_Frontal_Cortex_BA9
AFR-like	ENSG00000130956.13	HABP4	-0.376631	-0.0355221	0.706448	0.998676	Brain_Frontal_Cortex_BA9
AFR-like	ENSG00000085982.13	USP40	-0.376467	-0.0107304	0.70657	0.998676	Brain_Frontal_Cortex_BA9
AFR-like	ENSG00000255328.1	RP11-326C3.12	-0.376282	-0.003807	0.706708	0.998676	Brain_Frontal_Cortex_BA9
AFR-like	ENSG00000054219.10	LY75	0.375551	0.0132817	0.707251	0.998676	Brain_Frontal_Cortex_BA9
AFR-like	ENSG00000117569.18	PTBP2	-0.374809	-0.0298445	0.707802	0.998676	Brain_Frontal_Cortex_BA9
AFR-like	ENSG00000069696.6	DRD4	-0.374804	-0.0102363	0.707806	0.998676	Brain_Frontal_Cortex_BA9
AFR-like	ENSG00000170632.13	ARMC10	0.374557	-0.0115839	0.70799	0.998676	Brain_Frontal_Cortex_BA9
AFR-like	ENSG00000261052.5	SULT1A3	-0.374525	0.0111036	0.708014	0.998676	Brain_Frontal_Cortex_BA9
AFR-like	ENSG00000157093.8	LYZL4	-0.374464	-0.0450556	0.708059	0.998676	Brain_Frontal_Cortex_BA9
AFR-like	ENSG00000162006.9	MSLNL	-0.374383	-0.00850019	0.70812	0.998676	Brain_Frontal_Cortex_BA9
AFR-like	ENSG00000064995.16	TAF11	-0.374365	-0.0199008	0.708133	0.998676	Brain_Frontal_Cortex_BA9
AFR-like	ENSG00000230156.2	LINC00443	0.374286	0.00294439	0.708192	0.998676	Brain_Frontal_Cortex_BA9
AFR-like	ENSG00000140365.15	COMMD4	0.374094	0.0205344	0.708334	0.998676	Brain_Frontal_Cortex_BA9
AFR-like	ENSG00000163873.9	GRIK3	-0.374073	-0.0205452	0.70835	0.998676	Brain_Frontal_Cortex_BA9
AFR-like	ENSG00000131591.17	C1orf159	0.373922	0.00680017	0.708462	0.998676	Brain_Frontal_Cortex_BA9
AFR-like	ENSG00000228793.1	RP1-223B1.1	-0.373859	-0.00452985	0.708509	0.998676	Brain_Frontal_Cortex_BA9
AFR-like	ENSG00000177239.14	MAN1B1	-0.373823	-0.00988648	0.708536	0.998676	Brain_Frontal_Cortex_BA9
AFR-like	ENSG00000169684.13	CHRNA5	-0.373585	-0.00260172	0.708713	0.998676	Brain_Frontal_Cortex_BA9
AFR-like	ENSG00000135049.15	AGTPBP1	0.373469	0.0627322	0.7088	0.998676	Brain_Frontal_Cortex_BA9
AFR-like	ENSG00000139178.10	C1RL	0.373128	-0.0031133	0.709053	0.998676	Brain_Frontal_Cortex_BA9
AFR-like	ENSG00000184530.8	C6orf58	-0.372998	-0.00594453	0.70915	0.998676	Brain_Frontal_Cortex_BA9
AFR-like	ENSG00000106771.12	TMEM245	0.372945	0.0112014	0.709189	0.998676	Brain_Frontal_Cortex_BA9
AFR-like	ENSG00000143412.9	ANXA9	0.372349	0.0541406	0.709633	0.998676	Brain_Frontal_Cortex_BA9
AFR-like	ENSG00000221882.2	OR3A2	0.371983	0.0207409	0.709905	0.998676	Brain_Frontal_Cortex_BA9
AFR-like	ENSG00000135823.13	STX6	-0.371784	0.00241422	0.710054	0.998676	Brain_Frontal_Cortex_BA9
AFR-like	ENSG00000253230.8	LINC00599	0.37169	0.00976121	0.710124	0.998676	Brain_Frontal_Cortex_BA9
AFR-like	ENSG00000057657.15	PRDM1	-0.371609	-0.0242585	0.710184	0.998676	Brain_Frontal_Cortex_BA9
AFR-like	ENSG00000243646.9	IL10RB	0.371321	0.00879204	0.710398	0.998676	Brain_Frontal_Cortex_BA9
AFR-like	ENSG00000135709.12	KIAA0513	-0.371231	-0.0439514	0.710465	0.998676	Brain_Frontal_Cortex_BA9
AFR-like	ENSG00000129347.19	KRI1	-0.371157	-0.00436129	0.71052	0.998676	Brain_Frontal_Cortex_BA9
AFR-like	ENSG00000141994.15	DUS3L	-0.370791	-0.00531774	0.710793	0.998676	Brain_Frontal_Cortex_BA9
AFR-like	ENSG00000088035.15	ALG6	0.370613	0.0129847	0.710926	0.998676	Brain_Frontal_Cortex_BA9
AFR-like	ENSG00000080854.14	IGSF9B	0.370603	0.0127441	0.710933	0.998676	Brain_Frontal_Cortex_BA9
AFR-like	ENSG00000103876.11	FAH	-0.370462	-0.0169923	0.711038	0.998676	Brain_Frontal_Cortex_BA9
AFR-like	ENSG00000260911.2	RP11-196G11.2	-0.370332	-0.00548371	0.711135	0.998676	Brain_Frontal_Cortex_BA9
AFR-like	ENSG00000167840.13	ZNF232	-0.370306	-0.00394642	0.711155	0.998676	Brain_Frontal_Cortex_BA9
AFR-like	ENSG00000108587.15	GOSR1	-0.369894	-0.0086975	0.711461	0.998676	Brain_Frontal_Cortex_BA9
AFR-like	ENSG00000274422.1	LL22NC03-2H8.5	-0.369856	-0.0233295	0.71149	0.998676	Brain_Frontal_Cortex_BA9
AFR-like	ENSG00000162368.13	CMPK1	-0.369696	-0.00170866	0.711609	0.998676	Brain_Frontal_Cortex_BA9
AFR-like	ENSG00000180398.11	MCFD2	0.369627	0.00222775	0.71166	0.998676	Brain_Frontal_Cortex_BA9
AFR-like	ENSG00000082196.20	C1QTNF3	-0.369377	-0.019691	0.711847	0.998676	Brain_Frontal_Cortex_BA9
AFR-like	ENSG00000267065.2	LINC02080	0.36869	0.00522402	0.712359	0.998676	Brain_Frontal_Cortex_BA9
AFR-like	ENSG00000196071.4	OR2L13	-0.368488	-0.00762586	0.712509	0.998676	Brain_Frontal_Cortex_BA9
AFR-like	ENSG00000161281.10	COX7A1	-0.368064	-0.00334668	0.712825	0.998676	Brain_Frontal_Cortex_BA9
AFR-like	ENSG00000249926.2	RP11-495K9.6	-0.367946	-0.00425246	0.712913	0.998676	Brain_Frontal_Cortex_BA9
AFR-like	ENSG00000112062.10	MAPK14	0.36791	0.024775	0.71294	0.998676	Brain_Frontal_Cortex_BA9
AFR-like	ENSG00000167984.17	NLRC3	-0.36754	-0.00492793	0.713216	0.998676	Brain_Frontal_Cortex_BA9
AFR-like	ENSG00000121350.15	PYROXD1	0.367405	0.0100958	0.713317	0.998676	Brain_Frontal_Cortex_BA9
AFR-like	ENSG00000169398.19	PTK2	-0.366952	-0.0089222	0.713655	0.998676	Brain_Frontal_Cortex_BA9
AFR-like	ENSG00000185105.5	MYADML2	-0.366495	-0.00305167	0.713996	0.998676	Brain_Frontal_Cortex_BA9
AFR-like	ENSG00000272514.5	CFAP206	-0.366323	-0.00699623	0.714124	0.998676	Brain_Frontal_Cortex_BA9
AFR-like	ENSG00000177889.9	UBE2N	0.365777	0.0208404	0.714532	0.998676	Brain_Frontal_Cortex_BA9
AFR-like	ENSG00000187801.14	ZFP69B	-0.364429	-0.00864247	0.715538	0.998676	Brain_Frontal_Cortex_BA9
AFR-like	ENSG00000161055.3	SCGB3A1	-0.364388	-0.00545177	0.715568	0.998676	Brain_Frontal_Cortex_BA9
AFR-like	ENSG00000186364.11	NUDT17	0.364205	0.00704928	0.715705	0.998676	Brain_Frontal_Cortex_BA9
AFR-like	ENSG00000163040.14	CCDC74A	0.363862	0.0093875	0.715961	0.998676	Brain_Frontal_Cortex_BA9
AFR-like	ENSG00000167077.12	MEI1	-0.363726	-0.013127	0.716062	0.998676	Brain_Frontal_Cortex_BA9
AFR-like	ENSG00000073150.13	PANX2	0.363467	-0.00253173	0.716256	0.998676	Brain_Frontal_Cortex_BA9
AFR-like	ENSG00000103184.11	SEC14L5	0.36343	0.0340629	0.716284	0.998676	Brain_Frontal_Cortex_BA9
AFR-like	ENSG00000226091.7	LINC00937	0.363123	0.00866568	0.716513	0.998676	Brain_Frontal_Cortex_BA9
AFR-like	ENSG00000147408.14	CSGALNACT1	0.362514	0.00514131	0.716968	0.998676	Brain_Frontal_Cortex_BA9
AFR-like	ENSG00000133884.9	DPF2	0.36246	0.00724113	0.717008	0.998676	Brain_Frontal_Cortex_BA9
AFR-like	ENSG00000121486.11	TRMT1L	-0.36137	-0.0210241	0.717823	0.998676	Brain_Frontal_Cortex_BA9
AFR-like	ENSG00000198755.10	RPL10A	-0.360761	-0.0351233	0.718278	0.998676	Brain_Frontal_Cortex_BA9
AFR-like	ENSG00000159674.11	SPON2	-0.360591	-0.00555265	0.718405	0.998676	Brain_Frontal_Cortex_BA9
AFR-like	ENSG00000171793.13	CTPS1	-0.360315	-0.0229259	0.718612	0.998676	Brain_Frontal_Cortex_BA9
AFR-like	ENSG00000165233.17	CARD19	0.360203	0.0125393	0.718695	0.998676	Brain_Frontal_Cortex_BA9
AFR-like	ENSG00000134453.15	RBM17	0.360068	0.00858979	0.718796	0.998676	Brain_Frontal_Cortex_BA9
AFR-like	ENSG00000106459.14	NRF1	-0.359022	-0.00344176	0.719579	0.998676	Brain_Frontal_Cortex_BA9
AFR-like	ENSG00000165802.21	NSMF	-0.358946	-0.0107808	0.719636	0.998676	Brain_Frontal_Cortex_BA9
AFR-like	ENSG00000259685.2	CTD-2315E11.1	-0.358374	-0.0142525	0.720063	0.998676	Brain_Frontal_Cortex_BA9
AFR-like	ENSG00000168938.5	PPIC	-0.357324	-0.0114079	0.72085	0.998676	Brain_Frontal_Cortex_BA9
AFR-like	ENSG00000078674.17	PCM1	-0.357303	-0.00886277	0.720865	0.998676	Brain_Frontal_Cortex_BA9
AFR-like	ENSG00000143603.18	KCNN3	-0.357236	-0.0114922	0.720915	0.998676	Brain_Frontal_Cortex_BA9
AFR-like	ENSG00000002016.17	RAD52	-0.35698	0.00252114	0.721107	0.998676	Brain_Frontal_Cortex_BA9
AFR-like	ENSG00000260804.3	LINC01963	-0.356953	-0.0185742	0.721127	0.998676	Brain_Frontal_Cortex_BA9
AFR-like	ENSG00000132911.4	NMUR2	0.356475	0.00517284	0.721485	0.998676	Brain_Frontal_Cortex_BA9
AFR-like	ENSG00000272622.1	RP11-395N3.2	-0.356189	0.0044966	0.721699	0.998676	Brain_Frontal_Cortex_BA9
AFR-like	ENSG00000254531.1	FLJ20021	-0.356083	-0.0148676	0.721778	0.998676	Brain_Frontal_Cortex_BA9
AFR-like	ENSG00000139433.9	GLTP	0.355941	0.019582	0.721885	0.998676	Brain_Frontal_Cortex_BA9
AFR-like	ENSG00000254847.1	RP11-51B23.3	0.355667	0.0116229	0.72209	0.998676	Brain_Frontal_Cortex_BA9
AFR-like	ENSG00000242252.1	BGLAP	0.355642	0.0115995	0.722109	0.998676	Brain_Frontal_Cortex_BA9
AFR-like	ENSG00000183287.13	CCBE1	-0.355451	-0.0197211	0.722252	0.998676	Brain_Frontal_Cortex_BA9
AFR-like	ENSG00000144036.15	EXOC6B	0.354549	0.0104224	0.722928	0.998676	Brain_Frontal_Cortex_BA9
AFR-like	ENSG00000134905.16	CARS2	-0.354403	-0.0164397	0.723037	0.998676	Brain_Frontal_Cortex_BA9
AFR-like	ENSG00000106392.10	C1GALT1	0.35418	0.0074857	0.723204	0.998676	Brain_Frontal_Cortex_BA9
AFR-like	ENSG00000165379.13	LRFN5	-0.354101	-0.0666606	0.723263	0.998676	Brain_Frontal_Cortex_BA9
AFR-like	ENSG00000182534.13	MXRA7	-0.352777	-0.00400763	0.724256	0.998676	Brain_Frontal_Cortex_BA9
AFR-like	ENSG00000128513.14	POT1	-0.352363	-0.0101764	0.724566	0.998676	Brain_Frontal_Cortex_BA9
AFR-like	ENSG00000165733.7	BMS1	-0.351659	-0.00851569	0.725094	0.998676	Brain_Frontal_Cortex_BA9
AFR-like	ENSG00000109445.10	ZNF330	0.351403	0.00416019	0.725286	0.998676	Brain_Frontal_Cortex_BA9
AFR-like	ENSG00000117154.11	IGSF21	0.351375	0.0392837	0.725307	0.998676	Brain_Frontal_Cortex_BA9
AFR-like	ENSG00000112782.15	CLIC5	-0.351079	-0.0114458	0.725529	0.998676	Brain_Frontal_Cortex_BA9
AFR-like	ENSG00000120324.8	PCDHB10	-0.350109	0.00104727	0.726257	0.998676	Brain_Frontal_Cortex_BA9
AFR-like	ENSG00000100284.20	TOM1	-0.349726	-0.0179374	0.726544	0.998676	Brain_Frontal_Cortex_BA9
AFR-like	ENSG00000179387.9	ELMOD2	-0.349666	-0.0142458	0.726589	0.998676	Brain_Frontal_Cortex_BA9
AFR-like	ENSG00000224939.1	LINC00184	0.349421	0.00362884	0.726773	0.998676	Brain_Frontal_Cortex_BA9
AFR-like	ENSG00000214193.10	SH3D21	-0.348533	-0.0504229	0.72744	0.998676	Brain_Frontal_Cortex_BA9
AFR-like	ENSG00000004534.14	RBM6	0.348159	0.00689819	0.72772	0.998676	Brain_Frontal_Cortex_BA9
AFR-like	ENSG00000051128.18	HOMER3	0.347798	0.0371287	0.727992	0.998676	Brain_Frontal_Cortex_BA9
AFR-like	ENSG00000110514.19	MADD	0.347632	0.0267231	0.728116	0.998676	Brain_Frontal_Cortex_BA9
AFR-like	ENSG00000164946.19	FREM1	-0.347579	-0.00476198	0.728157	0.998676	Brain_Frontal_Cortex_BA9
AFR-like	ENSG00000117593.9	DARS2	0.347557	0.0118169	0.728173	0.998676	Brain_Frontal_Cortex_BA9
AFR-like	ENSG00000164220.6	F2RL2	-0.347554	-0.00729123	0.728176	0.998676	Brain_Frontal_Cortex_BA9
AFR-like	ENSG00000131379.9	C3orf20	0.347439	0.0101121	0.728261	0.998676	Brain_Frontal_Cortex_BA9
AFR-like	ENSG00000247157.6	LINC01252	0.346547	0.0103646	0.728932	0.998676	Brain_Frontal_Cortex_BA9
AFR-like	ENSG00000105607.12	GCDH	0.345936	0.0113162	0.729391	0.998676	Brain_Frontal_Cortex_BA9
AFR-like	ENSG00000152433.14	ZNF547	-0.345561	-0.0132587	0.729673	0.998676	Brain_Frontal_Cortex_BA9
AFR-like	ENSG00000160188.9	RSPH1	0.345118	0.00868669	0.730006	0.998676	Brain_Frontal_Cortex_BA9
AFR-like	ENSG00000065613.13	SLK	-0.344764	-0.0140909	0.730272	0.998676	Brain_Frontal_Cortex_BA9
AFR-like	ENSG00000111058.7	ACSS3	-0.344123	-0.0581329	0.730754	0.998676	Brain_Frontal_Cortex_BA9
AFR-like	ENSG00000159958.6	TNFRSF13C	-0.344114	-0.00405415	0.730761	0.998676	Brain_Frontal_Cortex_BA9
AFR-like	ENSG00000118518.15	RNF146	-0.343933	-0.0130398	0.730897	0.998676	Brain_Frontal_Cortex_BA9
AFR-like	ENSG00000161981.10	SNRNP25	-0.3437	-0.00487523	0.731072	0.998676	Brain_Frontal_Cortex_BA9
AFR-like	ENSG00000029559.6	IBSP	0.343369	0.00153896	0.731321	0.998676	Brain_Frontal_Cortex_BA9
AFR-like	ENSG00000100413.16	POLR3H	-0.34328	-0.00572971	0.731388	0.998676	Brain_Frontal_Cortex_BA9
AFR-like	ENSG00000197536.11	C5orf56	0.343026	0.00757269	0.731579	0.998676	Brain_Frontal_Cortex_BA9
AFR-like	ENSG00000084444.13	FAM234B	-0.343012	-0.00635018	0.73159	0.998676	Brain_Frontal_Cortex_BA9
AFR-like	ENSG00000187630.15	DHRS4L2	-0.342881	-0.00696874	0.731688	0.998676	Brain_Frontal_Cortex_BA9
AFR-like	ENSG00000134324.11	LPIN1	0.342575	0.00315706	0.731918	0.998676	Brain_Frontal_Cortex_BA9
AFR-like	ENSG00000175634.14	RPS6KB2	-0.342442	-0.0466105	0.732018	0.998676	Brain_Frontal_Cortex_BA9
AFR-like	ENSG00000167332.7	OR51E2	0.342146	0.00494653	0.732241	0.998676	Brain_Frontal_Cortex_BA9
AFR-like	ENSG00000168014.16	C2CD3	0.341922	0.0204979	0.732409	0.998676	Brain_Frontal_Cortex_BA9
AFR-like	ENSG00000027001.9	MIPEP	0.341704	0.00842789	0.732574	0.998676	Brain_Frontal_Cortex_BA9
AFR-like	ENSG00000106631.8	MYL7	-0.341692	-0.0161521	0.732583	0.998676	Brain_Frontal_Cortex_BA9
AFR-like	ENSG00000271947.1	RP11-439M11.1	0.341485	0.0123815	0.732738	0.998676	Brain_Frontal_Cortex_BA9
AFR-like	ENSG00000174775.16	HRAS	0.341161	0.0164942	0.732983	0.998676	Brain_Frontal_Cortex_BA9
AFR-like	ENSG00000152240.12	HAUS1	0.34101	0.0102084	0.733096	0.998676	Brain_Frontal_Cortex_BA9
AFR-like	ENSG00000167656.4	LY6D	-0.339905	-0.00276504	0.733928	0.998676	Brain_Frontal_Cortex_BA9
AFR-like	ENSG00000177879.15	AP3S1	0.339709	0.0334576	0.734076	0.998676	Brain_Frontal_Cortex_BA9
AFR-like	ENSG00000250125.1	RP11-707A18.1	0.33954	0.00941851	0.734203	0.998676	Brain_Frontal_Cortex_BA9
AFR-like	ENSG00000225383.7	SFTA1P	-0.33926	-0.00401852	0.734414	0.998676	Brain_Frontal_Cortex_BA9
AFR-like	ENSG00000173517.10	PEAK1	-0.339133	-0.011067	0.734509	0.998676	Brain_Frontal_Cortex_BA9
AFR-like	ENSG00000125409.12	TEKT3	-0.338587	-0.0103329	0.734921	0.998676	Brain_Frontal_Cortex_BA9
AFR-like	ENSG00000240859.1	AC093627.10	0.338367	0.00316595	0.735087	0.998676	Brain_Frontal_Cortex_BA9
AFR-like	ENSG00000165915.13	SLC39A13	-0.338301	-0.0215916	0.735136	0.998676	Brain_Frontal_Cortex_BA9
AFR-like	ENSG00000145901.14	TNIP1	0.33822	0.00683902	0.735197	0.998676	Brain_Frontal_Cortex_BA9
AFR-like	ENSG00000136247.14	ZDHHC4	0.337776	0.0113241	0.735532	0.998676	Brain_Frontal_Cortex_BA9
AFR-like	ENSG00000183726.10	TMEM50A	-0.337767	-0.0152374	0.735539	0.998676	Brain_Frontal_Cortex_BA9
AFR-like	ENSG00000155324.9	GRAMD3	0.337342	-0.00912395	0.735859	0.998676	Brain_Frontal_Cortex_BA9
AFR-like	ENSG00000241186.9	TDGF1	-0.33674	-0.00798575	0.736313	0.998676	Brain_Frontal_Cortex_BA9
AFR-like	ENSG00000277159.1	RP11-88E10.4	0.336258	0.00849405	0.736677	0.998676	Brain_Frontal_Cortex_BA9
AFR-like	ENSG00000073614.12	KDM5A	0.335811	0.0152318	0.737013	0.998676	Brain_Frontal_Cortex_BA9
AFR-like	ENSG00000075790.10	BCAP29	0.335667	0.0447505	0.737122	0.998676	Brain_Frontal_Cortex_BA9
AFR-like	ENSG00000278318.4	ZNF229	-0.335182	-0.00514733	0.737488	0.998676	Brain_Frontal_Cortex_BA9
AFR-like	ENSG00000278740.1	RP11-147L13.14	-0.335153	-0.00207739	0.73751	0.998676	Brain_Frontal_Cortex_BA9
AFR-like	ENSG00000128274.15	A4GALT	-0.335028	-0.00829787	0.737604	0.998676	Brain_Frontal_Cortex_BA9
AFR-like	ENSG00000197016.11	ZNF470	-0.334308	-0.0155414	0.738147	0.998676	Brain_Frontal_Cortex_BA9
AFR-like	ENSG00000281106.2	LINC00282	0.333992	0.011694	0.738386	0.998676	Brain_Frontal_Cortex_BA9
AFR-like	ENSG00000248859.2	LINC01574	-0.333689	-0.00659774	0.738614	0.998676	Brain_Frontal_Cortex_BA9
AFR-like	ENSG00000164167.10	LSM6	-0.333578	-0.00690504	0.738698	0.998676	Brain_Frontal_Cortex_BA9
AFR-like	ENSG00000125249.6	RAP2A	-0.333127	-0.0292935	0.739039	0.998676	Brain_Frontal_Cortex_BA9
AFR-like	ENSG00000114812.12	VIPR1	0.333069	0.0213671	0.739082	0.998676	Brain_Frontal_Cortex_BA9
AFR-like	ENSG00000123901.8	GPR83	-0.332477	-0.0127501	0.739529	0.998676	Brain_Frontal_Cortex_BA9
AFR-like	ENSG00000261794.1	GOLGA8H	-0.332359	-0.0057769	0.739618	0.998676	Brain_Frontal_Cortex_BA9
AFR-like	ENSG00000185904.11	LINC00839	0.332106	0.00354464	0.739809	0.998676	Brain_Frontal_Cortex_BA9
AFR-like	ENSG00000260633.1	RP11-375I20.6	0.33201	0.00404629	0.739882	0.998676	Brain_Frontal_Cortex_BA9
AFR-like	ENSG00000218672.1	AC008060.7	-0.331774	-0.00325619	0.74006	0.998676	Brain_Frontal_Cortex_BA9
AFR-like	ENSG00000238142.1	RP11-108M9.4	0.331375	0.00958794	0.740361	0.998676	Brain_Frontal_Cortex_BA9
AFR-like	ENSG00000086504.15	MRPL28	0.331225	0.0459495	0.740475	0.998676	Brain_Frontal_Cortex_BA9
AFR-like	ENSG00000189366.9	ALG1L	0.331128	0.00370698	0.740548	0.998676	Brain_Frontal_Cortex_BA9
AFR-like	ENSG00000109063.14	MYH3	0.330791	0.00973657	0.740802	0.998676	Brain_Frontal_Cortex_BA9
AFR-like	ENSG00000104518.10	GSDMD	-0.330767	-0.00676371	0.74082	0.998676	Brain_Frontal_Cortex_BA9
AFR-like	ENSG00000169738.7	DCXR	0.330669	0.0198733	0.740895	0.998676	Brain_Frontal_Cortex_BA9
AFR-like	ENSG00000176155.18	CCDC57	-0.330207	-0.00118168	0.741243	0.998676	Brain_Frontal_Cortex_BA9
AFR-like	ENSG00000161243.8	FBXO27	-0.3302	-0.0495638	0.741249	0.998676	Brain_Frontal_Cortex_BA9
AFR-like	ENSG00000165282.13	PIGO	-0.32984	-0.0337442	0.741521	0.998676	Brain_Frontal_Cortex_BA9
AFR-like	ENSG00000153933.9	DGKE	0.329631	0.0181706	0.741678	0.998676	Brain_Frontal_Cortex_BA9
AFR-like	ENSG00000262223.6	RP11-1055B8.3	0.329466	0.0287873	0.741803	0.998676	Brain_Frontal_Cortex_BA9
AFR-like	ENSG00000146587.17	RBAK	-0.329368	-0.00880576	0.741878	0.998676	Brain_Frontal_Cortex_BA9
AFR-like	ENSG00000187848.12	P2RX2	0.328693	0.00335179	0.742388	0.998676	Brain_Frontal_Cortex_BA9
AFR-like	ENSG00000132406.11	TMEM128	-0.328601	0.0033686	0.742457	0.998676	Brain_Frontal_Cortex_BA9
AFR-like	ENSG00000158321.15	AUTS2	0.328319	0.0184675	0.742671	0.998676	Brain_Frontal_Cortex_BA9
AFR-like	ENSG00000171772.15	SYCE1	0.328162	0.00893124	0.742789	0.998676	Brain_Frontal_Cortex_BA9
AFR-like	ENSG00000147419.17	CCDC25	-0.327755	-0.0105138	0.743097	0.998676	Brain_Frontal_Cortex_BA9
AFR-like	ENSG00000080166.15	DCT	0.32761	0.00756341	0.743207	0.998676	Brain_Frontal_Cortex_BA9
AFR-like	ENSG00000066468.22	FGFR2	-0.326694	0.00391171	0.743899	0.998676	Brain_Frontal_Cortex_BA9
AFR-like	ENSG00000167333.12	TRIM68	-0.325942	-0.00615065	0.744468	0.998676	Brain_Frontal_Cortex_BA9
AFR-like	ENSG00000178226.10	PRSS36	-0.325918	-0.0137679	0.744487	0.998676	Brain_Frontal_Cortex_BA9
AFR-like	ENSG00000064999.13	ANKS1A	-0.325688	-0.00656489	0.744661	0.998676	Brain_Frontal_Cortex_BA9
AFR-like	ENSG00000054611.13	TBC1D22A	0.325317	0.0163067	0.744941	0.998676	Brain_Frontal_Cortex_BA9
AFR-like	ENSG00000189091.12	SF3B3	-0.325214	-0.0517292	0.745019	0.998676	Brain_Frontal_Cortex_BA9
AFR-like	ENSG00000120837.7	NFYB	0.325157	0.0242432	0.745062	0.998676	Brain_Frontal_Cortex_BA9
AFR-like	ENSG00000101104.12	PABPC1L	0.324926	0.00778008	0.745237	0.998676	Brain_Frontal_Cortex_BA9
AFR-like	ENSG00000128815.19	WDFY4	0.324863	0.493063	0.745285	0.998676	Brain_Frontal_Cortex_BA9
AFR-like	ENSG00000136830.11	FAM129B	0.324686	0.0315522	0.745419	0.998676	Brain_Frontal_Cortex_BA9
AFR-like	ENSG00000227619.1	RP11-492E3.2	0.324594	0.00491419	0.745488	0.998676	Brain_Frontal_Cortex_BA9
AFR-like	ENSG00000166436.15	TRIM66	0.324061	0.0164903	0.745892	0.998676	Brain_Frontal_Cortex_BA9
AFR-like	ENSG00000273674.4	CTD-2378E12.1	0.323378	0.0110878	0.746409	0.998676	Brain_Frontal_Cortex_BA9
AFR-like	ENSG00000145632.14	PLK2	-0.323338	-0.00746036	0.746439	0.998676	Brain_Frontal_Cortex_BA9
AFR-like	ENSG00000188981.10	MSANTD1	0.323006	0.0305499	0.746691	0.998676	Brain_Frontal_Cortex_BA9
AFR-like	ENSG00000136448.11	NMT1	-0.32289	-0.00543955	0.746778	0.998676	Brain_Frontal_Cortex_BA9
AFR-like	ENSG00000119321.8	FKBP15	0.322541	0.014934	0.747043	0.998676	Brain_Frontal_Cortex_BA9
AFR-like	ENSG00000189129.13	PLAC9	0.322094	0.00483755	0.747382	0.998676	Brain_Frontal_Cortex_BA9
AFR-like	ENSG00000162882.14	HAAO	0.321648	0.00269769	0.747719	0.998676	Brain_Frontal_Cortex_BA9
AFR-like	ENSG00000170791.17	CHCHD7	-0.32106	-0.012417	0.748165	0.998676	Brain_Frontal_Cortex_BA9
AFR-like	ENSG00000166260.10	COX11	-0.320971	-0.00609165	0.748233	0.998676	Brain_Frontal_Cortex_BA9
AFR-like	ENSG00000182612.10	TSPAN10	0.32074	0.00372198	0.748407	0.998676	Brain_Frontal_Cortex_BA9
AFR-like	ENSG00000278445.1	RP11-255P5.3	0.320424	0.00561679	0.748647	0.998676	Brain_Frontal_Cortex_BA9
AFR-like	ENSG00000151748.14	SAV1	0.318866	-0.0082404	0.749828	0.998676	Brain_Frontal_Cortex_BA9
AFR-like	ENSG00000177370.4	TIMM22	0.318527	0.00390031	0.750085	0.998676	Brain_Frontal_Cortex_BA9
AFR-like	ENSG00000176903.4	PNMA1	0.318037	0.0708377	0.750457	0.998676	Brain_Frontal_Cortex_BA9
AFR-like	ENSG00000135441.7	BLOC1S1	-0.317604	-0.0117337	0.750786	0.998676	Brain_Frontal_Cortex_BA9
AFR-like	ENSG00000155714.13	PDZD9	-0.317552	0.0144656	0.750825	0.998676	Brain_Frontal_Cortex_BA9
AFR-like	ENSG00000167264.17	DUS2	-0.31702	-0.00590142	0.751229	0.998676	Brain_Frontal_Cortex_BA9
AFR-like	ENSG00000014138.8	POLA2	0.316144	0.005821	0.751893	0.998676	Brain_Frontal_Cortex_BA9
AFR-like	ENSG00000162623.15	TYW3	-0.315906	0.000951245	0.752074	0.998676	Brain_Frontal_Cortex_BA9
AFR-like	ENSG00000116991.10	SIPA1L2	-0.315696	-0.0121504	0.752234	0.998676	Brain_Frontal_Cortex_BA9
AFR-like	ENSG00000238243.3	OR2W3	-0.315629	-0.00549935	0.752284	0.998676	Brain_Frontal_Cortex_BA9
AFR-like	ENSG00000141519.14	CCDC40	-0.315589	-0.00256088	0.752315	0.998676	Brain_Frontal_Cortex_BA9
AFR-like	ENSG00000089163.4	SIRT4	-0.315152	-0.0326722	0.752647	0.998676	Brain_Frontal_Cortex_BA9
AFR-like	ENSG00000125630.15	POLR1B	-0.314575	-0.00312234	0.753084	0.998676	Brain_Frontal_Cortex_BA9
AFR-like	ENSG00000120332.15	TNN	-0.314554	-0.00397488	0.7531	0.998676	Brain_Frontal_Cortex_BA9
AFR-like	ENSG00000143578.15	CREB3L4	-0.314257	-0.0180705	0.753326	0.998676	Brain_Frontal_Cortex_BA9
AFR-like	ENSG00000101665.8	SMAD7	-0.313905	-0.0127017	0.753593	0.998676	Brain_Frontal_Cortex_BA9
AFR-like	ENSG00000250565.6	ATP6V1E2	-0.313801	-0.00815507	0.753673	0.998676	Brain_Frontal_Cortex_BA9
AFR-like	ENSG00000168724.14	DNAJC21	0.313524	0.00477791	0.753883	0.998676	Brain_Frontal_Cortex_BA9
AFR-like	ENSG00000245685.6	AF146191.4	-0.31349	-0.00687061	0.753909	0.998676	Brain_Frontal_Cortex_BA9
AFR-like	ENSG00000119383.19	PTPA	-0.312728	-0.0305035	0.754487	0.998676	Brain_Frontal_Cortex_BA9
AFR-like	ENSG00000212766.9	EWSAT1	0.312723	-0.00939471	0.754491	0.998676	Brain_Frontal_Cortex_BA9
AFR-like	ENSG00000267224.1	AC005498.4	0.312645	0.00734024	0.754551	0.998676	Brain_Frontal_Cortex_BA9
AFR-like	ENSG00000198515.13	CNGA1	-0.312641	-0.00165523	0.754554	0.998676	Brain_Frontal_Cortex_BA9
AFR-like	ENSG00000075292.18	ZNF638	-0.312398	0.00222132	0.754738	0.998676	Brain_Frontal_Cortex_BA9
AFR-like	ENSG00000238290.1	RP11-431K24.1	0.311872	0.00692334	0.755138	0.998676	Brain_Frontal_Cortex_BA9
AFR-like	ENSG00000221838.9	AP4M1	0.311526	-8.19444e-05	0.755401	0.998676	Brain_Frontal_Cortex_BA9
AFR-like	ENSG00000145545.11	SRD5A1	-0.311469	0.00357479	0.755444	0.998676	Brain_Frontal_Cortex_BA9
AFR-like	ENSG00000250790.4	RP11-46H11.3	-0.311255	-0.00582208	0.755606	0.998676	Brain_Frontal_Cortex_BA9
AFR-like	ENSG00000181284.2	TMEM102	0.310538	0.0230631	0.756152	0.998676	Brain_Frontal_Cortex_BA9
AFR-like	ENSG00000162461.7	SLC25A34	-0.310399	-0.00579871	0.756258	0.998676	Brain_Frontal_Cortex_BA9
AFR-like	ENSG00000124784.8	RIOK1	0.309951	0.0143713	0.756598	0.998676	Brain_Frontal_Cortex_BA9
AFR-like	ENSG00000174903.15	RAB1B	0.309571	0.0921213	0.756887	0.998676	Brain_Frontal_Cortex_BA9
AFR-like	ENSG00000115661.13	STK16	0.30955	0.00981607	0.756903	0.998676	Brain_Frontal_Cortex_BA9
AFR-like	ENSG00000090661.11	CERS4	-0.309421	0.00307298	0.757001	0.998676	Brain_Frontal_Cortex_BA9
AFR-like	ENSG00000183066.14	WBP2NL	0.309046	0.00834025	0.757287	0.998676	Brain_Frontal_Cortex_BA9
AFR-like	ENSG00000162378.12	ZYG11B	-0.308702	-0.0432557	0.757548	0.998676	Brain_Frontal_Cortex_BA9
AFR-like	ENSG00000204632.11	HLA-G	0.308316	0.00334182	0.757842	0.998676	Brain_Frontal_Cortex_BA9
AFR-like	ENSG00000228140.1	RP3-467K16.4	-0.308272	-0.0026644	0.757875	0.998676	Brain_Frontal_Cortex_BA9
AFR-like	ENSG00000226328.6	NUP50-AS1	-0.307708	-0.0249037	0.758304	0.998676	Brain_Frontal_Cortex_BA9
AFR-like	ENSG00000006744.18	ELAC2	-0.307543	-0.0043132	0.75843	0.998676	Brain_Frontal_Cortex_BA9
AFR-like	ENSG00000162961.13	DPY30	-0.307039	-0.016053	0.758814	0.998676	Brain_Frontal_Cortex_BA9
AFR-like	ENSG00000174453.9	VWC2L	0.306445	0.0262692	0.759266	0.998676	Brain_Frontal_Cortex_BA9
AFR-like	ENSG00000078142.12	PIK3C3	-0.306131	-0.0212074	0.759505	0.998676	Brain_Frontal_Cortex_BA9
AFR-like	ENSG00000143303.11	RRNAD1	-0.305724	-0.00826118	0.759815	0.998676	Brain_Frontal_Cortex_BA9
AFR-like	ENSG00000236354.1	LINC00437	0.305249	0.00949965	0.760177	0.998676	Brain_Frontal_Cortex_BA9
AFR-like	ENSG00000138375.12	SMARCAL1	0.305205	0.016165	0.76021	0.998676	Brain_Frontal_Cortex_BA9
AFR-like	ENSG00000162753.11	SLC9C2	-0.305196	-0.00516526	0.760217	0.998676	Brain_Frontal_Cortex_BA9
AFR-like	ENSG00000158864.12	NDUFS2	0.304908	0.0375737	0.760437	0.998676	Brain_Frontal_Cortex_BA9
AFR-like	ENSG00000139324.11	TMTC3	-0.304842	-0.0453474	0.760487	0.998676	Brain_Frontal_Cortex_BA9
AFR-like	ENSG00000165055.15	METTL2B	0.304823	0.00610664	0.760501	0.998676	Brain_Frontal_Cortex_BA9
AFR-like	ENSG00000154889.16	MPPE1	0.303629	0.00388999	0.761411	0.998676	Brain_Frontal_Cortex_BA9
AFR-like	ENSG00000184923.12	NUTM2A	-0.302936	-0.00601604	0.761939	0.998676	Brain_Frontal_Cortex_BA9
AFR-like	ENSG00000248441.6	LINC01197	0.30278	0.035865	0.762058	0.998676	Brain_Frontal_Cortex_BA9
AFR-like	ENSG00000142347.16	MYO1F	-0.302142	-0.00642099	0.762544	0.998676	Brain_Frontal_Cortex_BA9
AFR-like	ENSG00000235162.8	C12orf75	0.301716	0.00764222	0.762869	0.998676	Brain_Frontal_Cortex_BA9
AFR-like	ENSG00000139675.11	HNRNPA1L2	0.30156	0.00893431	0.762988	0.998676	Brain_Frontal_Cortex_BA9
AFR-like	ENSG00000105186.15	ANKRD27	0.301361	0.0081141	0.763139	0.998676	Brain_Frontal_Cortex_BA9
AFR-like	ENSG00000140632.16	GLYR1	0.301054	0.00429047	0.763374	0.998676	Brain_Frontal_Cortex_BA9
AFR-like	ENSG00000127947.15	PTPN12	0.300941	0.0128454	0.76346	0.998676	Brain_Frontal_Cortex_BA9
AFR-like	ENSG00000166938.12	DIS3L	-0.300925	-0.00528608	0.763472	0.998676	Brain_Frontal_Cortex_BA9
AFR-like	ENSG00000169660.15	HEXDC	-0.30071	-0.00323451	0.763635	0.998676	Brain_Frontal_Cortex_BA9
AFR-like	ENSG00000177875.4	CCDC184	-0.300669	0.0160821	0.763667	0.998676	Brain_Frontal_Cortex_BA9
AFR-like	ENSG00000186063.12	AIDA	-0.300257	-0.0242263	0.763981	0.998676	Brain_Frontal_Cortex_BA9
AFR-like	ENSG00000140057.8	AK7	-0.299922	-0.00608948	0.764237	0.998676	Brain_Frontal_Cortex_BA9
AFR-like	ENSG00000136144.11	RCBTB1	0.299798	0.00800812	0.764331	0.998676	Brain_Frontal_Cortex_BA9
AFR-like	ENSG00000136811.16	ODF2	0.299598	0.022702	0.764484	0.998676	Brain_Frontal_Cortex_BA9
AFR-like	ENSG00000134121.9	CHL1	0.299461	-0.00572484	0.764588	0.998676	Brain_Frontal_Cortex_BA9
AFR-like	ENSG00000138722.9	MMRN1	0.298706	0.00122856	0.765165	0.998676	Brain_Frontal_Cortex_BA9
AFR-like	ENSG00000141698.16	NT5C3B	-0.29808	-0.0099805	0.765642	0.998676	Brain_Frontal_Cortex_BA9
AFR-like	ENSG00000023909.9	GCLM	-0.298031	-0.0164242	0.76568	0.998676	Brain_Frontal_Cortex_BA9
AFR-like	ENSG00000204033.9	LRIT2	-0.297765	-0.00685541	0.765882	0.998676	Brain_Frontal_Cortex_BA9
AFR-like	ENSG00000112293.14	GPLD1	-0.296632	-0.0061454	0.766747	0.998676	Brain_Frontal_Cortex_BA9
AFR-like	ENSG00000183856.10	IQGAP3	0.296105	0.0265559	0.76715	0.998676	Brain_Frontal_Cortex_BA9
AFR-like	ENSG00000019169.10	MARCO	-0.295924	-0.00995785	0.767288	0.998676	Brain_Frontal_Cortex_BA9
AFR-like	ENSG00000178297.12	TMPRSS9	0.295852	0.00557691	0.767343	0.998676	Brain_Frontal_Cortex_BA9
AFR-like	ENSG00000100347.14	SAMM50	-0.295839	-0.0152075	0.767353	0.998676	Brain_Frontal_Cortex_BA9
AFR-like	ENSG00000187024.13	PTRH1	-0.295645	-0.0254736	0.767502	0.998676	Brain_Frontal_Cortex_BA9
AFR-like	ENSG00000109758.8	HGFAC	0.295287	0.0214597	0.767775	0.998676	Brain_Frontal_Cortex_BA9
AFR-like	ENSG00000136783.9	NIPSNAP3A	-0.295259	-0.029526	0.767796	0.998676	Brain_Frontal_Cortex_BA9
AFR-like	ENSG00000165271.16	NOL6	0.294767	0.00888148	0.768172	0.998676	Brain_Frontal_Cortex_BA9
AFR-like	ENSG00000105255.10	FSD1	0.294598	0.0241696	0.768301	0.998676	Brain_Frontal_Cortex_BA9
AFR-like	ENSG00000128791.11	TWSG1	-0.294384	0.000350314	0.768465	0.998676	Brain_Frontal_Cortex_BA9
AFR-like	ENSG00000176531.10	PHLDB3	-0.294358	-0.00180831	0.768484	0.998676	Brain_Frontal_Cortex_BA9
AFR-like	ENSG00000189283.9	FHIT	-0.294304	-0.0305756	0.768526	0.998676	Brain_Frontal_Cortex_BA9
AFR-like	ENSG00000162086.14	ZNF75A	-0.294244	-0.0132774	0.768572	0.998676	Brain_Frontal_Cortex_BA9
AFR-like	ENSG00000215012.8	C22orf29	-0.294126	-0.00337111	0.768662	0.998676	Brain_Frontal_Cortex_BA9
AFR-like	ENSG00000142156.14	COL6A1	0.294019	0.00307788	0.768743	0.998676	Brain_Frontal_Cortex_BA9
AFR-like	ENSG00000128534.7	LSM8	0.293841	0.00677035	0.768879	0.998676	Brain_Frontal_Cortex_BA9
AFR-like	ENSG00000065600.12	TMEM206	0.293689	0.0157082	0.768996	0.998676	Brain_Frontal_Cortex_BA9
AFR-like	ENSG00000121988.17	ZRANB3	-0.293642	-0.032218	0.769032	0.998676	Brain_Frontal_Cortex_BA9
AFR-like	ENSG00000099282.9	TSPAN15	-0.293549	-0.0212539	0.769103	0.998676	Brain_Frontal_Cortex_BA9
AFR-like	ENSG00000151611.13	MMAA	0.293104	0.00825598	0.769442	0.998676	Brain_Frontal_Cortex_BA9
AFR-like	ENSG00000038210.12	PI4K2B	-0.292983	-0.0119804	0.769535	0.998676	Brain_Frontal_Cortex_BA9
AFR-like	ENSG00000104064.16	GABPB1	-0.29248	-0.0167139	0.76992	0.998676	Brain_Frontal_Cortex_BA9
AFR-like	ENSG00000283051.1	LINC01668	0.292183	0.00401848	0.770147	0.998676	Brain_Frontal_Cortex_BA9
AFR-like	ENSG00000184465.15	WDR27	-0.291958	-0.0068405	0.770319	0.998676	Brain_Frontal_Cortex_BA9
AFR-like	ENSG00000268707.1	RP11-247A12.7	0.291735	0.00757148	0.770489	0.998676	Brain_Frontal_Cortex_BA9
AFR-like	ENSG00000149177.12	PTPRJ	-0.291651	0.00888311	0.770553	0.998676	Brain_Frontal_Cortex_BA9
AFR-like	ENSG00000266335.1	RP11-25O3.1	-0.291374	-0.0110796	0.770765	0.998676	Brain_Frontal_Cortex_BA9
AFR-like	ENSG00000100441.9	KHNYN	-0.290976	-0.0205277	0.77107	0.998676	Brain_Frontal_Cortex_BA9
AFR-like	ENSG00000214046.8	SMIM7	0.290888	0.0770724	0.771137	0.998676	Brain_Frontal_Cortex_BA9
AFR-like	ENSG00000119227.7	PIGZ	-0.290849	-0.00492214	0.771167	0.998676	Brain_Frontal_Cortex_BA9
AFR-like	ENSG00000099331.13	MYO9B	0.290373	0.0390261	0.771531	0.998676	Brain_Frontal_Cortex_BA9
AFR-like	ENSG00000170786.12	SDR16C5	-0.290195	-0.0126645	0.771667	0.998676	Brain_Frontal_Cortex_BA9
AFR-like	ENSG00000214026.10	MRPL23	-0.290059	-0.00912821	0.771771	0.998676	Brain_Frontal_Cortex_BA9
AFR-like	ENSG00000103175.10	WFDC1	-0.289904	-0.00298954	0.77189	0.998676	Brain_Frontal_Cortex_BA9
AFR-like	ENSG00000134222.16	PSRC1	0.289869	0.00256613	0.771916	0.998676	Brain_Frontal_Cortex_BA9
AFR-like	ENSG00000085719.12	CPNE3	-0.289151	-0.0187073	0.772466	0.998676	Brain_Frontal_Cortex_BA9
AFR-like	ENSG00000106789.12	CORO2A	0.289128	0.0290675	0.772483	0.998676	Brain_Frontal_Cortex_BA9
AFR-like	ENSG00000070371.15	CLTCL1	0.289085	0.00509067	0.772517	0.998676	Brain_Frontal_Cortex_BA9
AFR-like	ENSG00000187260.15	WDR86	0.289018	0.000249256	0.772567	0.998676	Brain_Frontal_Cortex_BA9
AFR-like	ENSG00000237940.3	LINC01238	0.288749	0.0160771	0.772773	0.998676	Brain_Frontal_Cortex_BA9
AFR-like	ENSG00000267058.1	RP11-15A1.3	-0.288627	-0.00500705	0.772867	0.998676	Brain_Frontal_Cortex_BA9
AFR-like	ENSG00000050327.14	ARHGEF5	0.287967	0.00949434	0.773372	0.998676	Brain_Frontal_Cortex_BA9
AFR-like	ENSG00000127364.3	TAS2R4	0.287548	0.00390166	0.773693	0.998676	Brain_Frontal_Cortex_BA9
AFR-like	ENSG00000261701.6	HPR	0.28742	0.00437313	0.773791	0.998676	Brain_Frontal_Cortex_BA9
AFR-like	ENSG00000137713.15	PPP2R1B	0.287134	0.013343	0.77401	0.998676	Brain_Frontal_Cortex_BA9
AFR-like	ENSG00000006607.13	FARP2	-0.286902	-0.0113359	0.774188	0.998676	Brain_Frontal_Cortex_BA9
AFR-like	ENSG00000179941.6	BBS10	-0.286622	-0.0149736	0.774402	0.998676	Brain_Frontal_Cortex_BA9
AFR-like	ENSG00000188732.10	FAM221A	0.286544	0.00628357	0.774462	0.998676	Brain_Frontal_Cortex_BA9
AFR-like	ENSG00000164465.18	DCBLD1	0.286476	0.0356321	0.774513	0.998676	Brain_Frontal_Cortex_BA9
AFR-like	ENSG00000120262.9	CCDC170	-0.286345	-0.00463266	0.774614	0.998676	Brain_Frontal_Cortex_BA9
AFR-like	ENSG00000189350.12	TOGARAM2	0.285833	0.00261495	0.775006	0.998676	Brain_Frontal_Cortex_BA9
AFR-like	ENSG00000213077.5	FAM106A	0.285237	0.00184192	0.775463	0.998676	Brain_Frontal_Cortex_BA9
AFR-like	ENSG00000237720.1	AC011995.1	-0.285123	-0.0104699	0.77555	0.998676	Brain_Frontal_Cortex_BA9
AFR-like	ENSG00000124357.12	NAGK	-0.285054	-0.006238	0.775603	0.998676	Brain_Frontal_Cortex_BA9
AFR-like	ENSG00000244509.3	APOBEC3C	-0.285041	-0.0223539	0.775612	0.998676	Brain_Frontal_Cortex_BA9
AFR-like	ENSG00000186792.16	HYAL3	-0.284788	-0.00566387	0.775806	0.998676	Brain_Frontal_Cortex_BA9
AFR-like	ENSG00000163728.10	TTC14	-0.284786	-0.00963494	0.775808	0.998676	Brain_Frontal_Cortex_BA9
AFR-like	ENSG00000116132.11	PRRX1	0.284519	0.00071339	0.776013	0.998676	Brain_Frontal_Cortex_BA9
AFR-like	ENSG00000275212.1	RP3-446N13.5	0.284491	0.00581067	0.776034	0.998676	Brain_Frontal_Cortex_BA9
AFR-like	ENSG00000136048.13	DRAM1	0.28427	-0.000476568	0.776204	0.998676	Brain_Frontal_Cortex_BA9
AFR-like	ENSG00000100749.7	VRK1	0.283389	0.00285614	0.776878	0.998676	Brain_Frontal_Cortex_BA9
AFR-like	ENSG00000134897.13	BIVM	0.28326	0.00218115	0.776977	0.998676	Brain_Frontal_Cortex_BA9
AFR-like	ENSG00000185298.12	CCDC137	0.282701	0.00967266	0.777406	0.998676	Brain_Frontal_Cortex_BA9
AFR-like	ENSG00000105568.17	PPP2R1A	-0.282408	-0.0315282	0.777631	0.998676	Brain_Frontal_Cortex_BA9
AFR-like	ENSG00000213066.11	FGFR1OP	-0.282097	-0.0121086	0.777869	0.998676	Brain_Frontal_Cortex_BA9
AFR-like	ENSG00000230805.6	AL132709.1	-0.281904	-0.00540759	0.778017	0.998676	Brain_Frontal_Cortex_BA9
AFR-like	ENSG00000171853.15	TRAPPC12	0.281617	0.00288916	0.778237	0.998676	Brain_Frontal_Cortex_BA9
AFR-like	ENSG00000186638.16	KIF24	-0.281361	-0.00237531	0.778434	0.998676	Brain_Frontal_Cortex_BA9
AFR-like	ENSG00000101191.16	DIDO1	-0.280867	-0.0156609	0.778812	0.998676	Brain_Frontal_Cortex_BA9
AFR-like	ENSG00000188906.14	LRRK2	-0.280758	-0.0200339	0.778896	0.998676	Brain_Frontal_Cortex_BA9
AFR-like	ENSG00000101255.10	TRIB3	0.2806	0.00323345	0.779017	0.998676	Brain_Frontal_Cortex_BA9
AFR-like	ENSG00000161328.10	LRRC56	-0.280466	-0.00819206	0.77912	0.998676	Brain_Frontal_Cortex_BA9
AFR-like	ENSG00000278376.1	RP11-158I9.8	0.280262	0.00503702	0.779276	0.998676	Brain_Frontal_Cortex_BA9
AFR-like	ENSG00000198931.10	APRT	0.279718	-0.00311606	0.779694	0.998676	Brain_Frontal_Cortex_BA9
AFR-like	ENSG00000051596.9	THOC3	-0.279645	-0.0157899	0.77975	0.998676	Brain_Frontal_Cortex_BA9
AFR-like	ENSG00000124743.5	KLHL31	0.279568	0.0195701	0.779809	0.998676	Brain_Frontal_Cortex_BA9
AFR-like	ENSG00000086232.12	EIF2AK1	0.279145	0.00167684	0.780134	0.998676	Brain_Frontal_Cortex_BA9
AFR-like	ENSG00000226194.5	RP1-137D17.1	0.278832	0.00465556	0.780373	0.998676	Brain_Frontal_Cortex_BA9
AFR-like	ENSG00000013725.14	CD6	0.278613	0.00206897	0.780542	0.998676	Brain_Frontal_Cortex_BA9
AFR-like	ENSG00000267496.4	FAM215A	-0.278311	-0.00103005	0.780774	0.998676	Brain_Frontal_Cortex_BA9
AFR-like	ENSG00000113734.17	BNIP1	-0.278147	-0.00523095	0.780899	0.998676	Brain_Frontal_Cortex_BA9
AFR-like	ENSG00000132294.14	EFR3A	-0.278137	-0.0285877	0.780908	0.998676	Brain_Frontal_Cortex_BA9
AFR-like	ENSG00000144648.15	ACKR2	-0.277266	0.00399926	0.781576	0.998676	Brain_Frontal_Cortex_BA9
AFR-like	ENSG00000260259.1	LINC02166	0.277149	0.00622117	0.781666	0.998676	Brain_Frontal_Cortex_BA9
AFR-like	ENSG00000253444.1	AC133633.2	-0.27706	-0.00490529	0.781734	0.998676	Brain_Frontal_Cortex_BA9
AFR-like	ENSG00000196867.7	ZFP28	0.277022	0.0257894	0.781763	0.998676	Brain_Frontal_Cortex_BA9
AFR-like	ENSG00000138821.12	SLC39A8	0.276984	0.0091908	0.781792	0.998676	Brain_Frontal_Cortex_BA9
AFR-like	ENSG00000122033.14	MTIF3	0.276707	0.0188712	0.782005	0.998676	Brain_Frontal_Cortex_BA9
AFR-like	ENSG00000133398.3	MED10	-0.276621	-0.0108287	0.782071	0.998676	Brain_Frontal_Cortex_BA9
AFR-like	ENSG00000166275.15	BORCS7	-0.276618	0.00166869	0.782073	0.998676	Brain_Frontal_Cortex_BA9
AFR-like	ENSG00000198836.8	OPA1	-0.276226	-0.0228341	0.782374	0.998676	Brain_Frontal_Cortex_BA9
AFR-like	ENSG00000185294.6	SPPL2C	-0.27621	-0.0235612	0.782387	0.998676	Brain_Frontal_Cortex_BA9
AFR-like	ENSG00000119698.11	PPP4R4	0.276008	0.0105971	0.782542	0.998676	Brain_Frontal_Cortex_BA9
AFR-like	ENSG00000224924.6	LINC00320	0.275469	-0.0031983	0.782956	0.998676	Brain_Frontal_Cortex_BA9
AFR-like	ENSG00000213380.14	COG8	-0.275339	-0.00270682	0.783055	0.998676	Brain_Frontal_Cortex_BA9
AFR-like	ENSG00000272864.1	RP11-17E13.2	0.274985	0.00432914	0.783328	0.998676	Brain_Frontal_Cortex_BA9
AFR-like	ENSG00000148690.11	FRA10AC1	-0.274775	-0.00109358	0.783489	0.998676	Brain_Frontal_Cortex_BA9
AFR-like	ENSG00000092036.18	HAUS4	-0.274486	-0.00318423	0.783711	0.998676	Brain_Frontal_Cortex_BA9
AFR-like	ENSG00000172086.7	KRCC1	-0.274195	-0.0261425	0.783935	0.998676	Brain_Frontal_Cortex_BA9
AFR-like	ENSG00000188263.10	IL17REL	0.274016	0.00671106	0.784073	0.998676	Brain_Frontal_Cortex_BA9
AFR-like	ENSG00000175643.8	RMI2	-0.273825	-0.00312641	0.784219	0.998676	Brain_Frontal_Cortex_BA9
AFR-like	ENSG00000281005.1	LINC00921	-0.273589	-0.0029223	0.7844	0.998676	Brain_Frontal_Cortex_BA9
AFR-like	ENSG00000172113.8	NME6	0.273252	0.0141889	0.78466	0.998676	Brain_Frontal_Cortex_BA9
AFR-like	ENSG00000132744.7	ACY3	-0.273048	-0.000358664	0.784816	0.998676	Brain_Frontal_Cortex_BA9
AFR-like	ENSG00000259362.2	RP11-307C19.1	-0.272241	-0.00667734	0.785437	0.998676	Brain_Frontal_Cortex_BA9
AFR-like	ENSG00000215018.9	COL28A1	-0.272105	-0.0043443	0.785542	0.998676	Brain_Frontal_Cortex_BA9
AFR-like	ENSG00000161904.11	LEMD2	0.271949	0.0108366	0.785661	0.998676	Brain_Frontal_Cortex_BA9
AFR-like	ENSG00000249846.6	LINC02021	0.271768	0.00411624	0.7858	0.998676	Brain_Frontal_Cortex_BA9
AFR-like	ENSG00000050393.11	MCUR1	-0.271749	-0.00672721	0.785815	0.998676	Brain_Frontal_Cortex_BA9
AFR-like	ENSG00000087365.15	SF3B2	-0.271541	-0.00769028	0.785975	0.998676	Brain_Frontal_Cortex_BA9
AFR-like	ENSG00000131732.11	ZCCHC9	0.271129	-0.0016758	0.786292	0.998676	Brain_Frontal_Cortex_BA9
AFR-like	ENSG00000119888.10	EPCAM	-0.27099	-0.00028644	0.786399	0.998676	Brain_Frontal_Cortex_BA9
AFR-like	ENSG00000174695.9	TMEM167A	-0.270934	-0.0191403	0.786442	0.998676	Brain_Frontal_Cortex_BA9
AFR-like	ENSG00000023191.16	RNH1	0.27089	0.00784376	0.786475	0.998676	Brain_Frontal_Cortex_BA9
AFR-like	ENSG00000231852.6	CYP21A2	-0.270859	-0.00556942	0.7865	0.998676	Brain_Frontal_Cortex_BA9
AFR-like	ENSG00000232311.1	RP1-249I4.2	0.270726	0.0174595	0.786602	0.998676	Brain_Frontal_Cortex_BA9
AFR-like	ENSG00000263627.1	PPP4R1-AS1	0.270634	0.00163215	0.786673	0.998676	Brain_Frontal_Cortex_BA9
AFR-like	ENSG00000108774.14	RAB5C	-0.270231	-0.0238957	0.786982	0.998676	Brain_Frontal_Cortex_BA9
AFR-like	ENSG00000182674.5	KCNB2	-0.270038	-0.0118739	0.787131	0.998676	Brain_Frontal_Cortex_BA9
AFR-like	ENSG00000198520.10	C1orf228	0.269952	0.00442711	0.787197	0.998676	Brain_Frontal_Cortex_BA9
AFR-like	ENSG00000075399.13	VPS9D1	-0.269489	-0.00655986	0.787554	0.998676	Brain_Frontal_Cortex_BA9
AFR-like	ENSG00000206535.7	LNP1	-0.268936	-0.0159773	0.787979	0.998676	Brain_Frontal_Cortex_BA9
AFR-like	ENSG00000270638.1	RP3-466P17.1	-0.268642	-0.00845906	0.788205	0.998676	Brain_Frontal_Cortex_BA9
AFR-like	ENSG00000049860.13	HEXB	-0.268489	-0.0164959	0.788323	0.998676	Brain_Frontal_Cortex_BA9
AFR-like	ENSG00000163110.14	PDLIM5	0.267541	0.0864926	0.789053	0.998676	Brain_Frontal_Cortex_BA9
AFR-like	ENSG00000275074.1	NUDT18	-0.267512	0.011815	0.789075	0.998676	Brain_Frontal_Cortex_BA9
AFR-like	ENSG00000186603.5	HPDL	0.267172	0.0126115	0.789337	0.998676	Brain_Frontal_Cortex_BA9
AFR-like	ENSG00000137135.17	ARHGEF39	-0.266851	-0.0030685	0.789584	0.998676	Brain_Frontal_Cortex_BA9
AFR-like	ENSG00000104823.8	ECH1	-0.266794	-0.00681644	0.789628	0.998676	Brain_Frontal_Cortex_BA9
AFR-like	ENSG00000139714.12	MORN3	-0.26642	0.0157078	0.789916	0.998676	Brain_Frontal_Cortex_BA9
AFR-like	ENSG00000014914.20	MTMR11	0.266301	0.0113108	0.790007	0.998676	Brain_Frontal_Cortex_BA9
AFR-like	ENSG00000185187.12	SIGIRR	0.266164	0.00390098	0.790113	0.998676	Brain_Frontal_Cortex_BA9
AFR-like	ENSG00000170448.11	NFXL1	0.266101	0.00740482	0.790162	0.998676	Brain_Frontal_Cortex_BA9
AFR-like	ENSG00000131015.4	ULBP2	-0.266083	-0.00382095	0.790176	0.998676	Brain_Frontal_Cortex_BA9
AFR-like	ENSG00000175264.7	CHST1	-0.265523	-0.00532581	0.790607	0.998676	Brain_Frontal_Cortex_BA9
AFR-like	ENSG00000140575.12	IQGAP1	0.265499	0.0127494	0.790625	0.998676	Brain_Frontal_Cortex_BA9
AFR-like	ENSG00000270604.5	HCG17	-0.265418	-0.0065878	0.790687	0.998676	Brain_Frontal_Cortex_BA9
AFR-like	ENSG00000229921.6	KIF25-AS1	-0.265347	-0.00157223	0.790742	0.998676	Brain_Frontal_Cortex_BA9
AFR-like	ENSG00000157870.14	FAM213B	-0.265213	-0.0170908	0.790845	0.998676	Brain_Frontal_Cortex_BA9
AFR-like	ENSG00000228049.7	POLR2J2	0.264858	0.00186422	0.791119	0.998676	Brain_Frontal_Cortex_BA9
AFR-like	ENSG00000281731.2	RP11-384K6.8	0.264835	0.00216636	0.791136	0.998676	Brain_Frontal_Cortex_BA9
AFR-like	ENSG00000106571.12	GLI3	-0.264666	-0.0137749	0.791267	0.998676	Brain_Frontal_Cortex_BA9
AFR-like	ENSG00000026025.15	VIM	0.264485	0.0206819	0.791406	0.998676	Brain_Frontal_Cortex_BA9
AFR-like	ENSG00000175985.9	PLEKHD1	0.264404	0.00692237	0.791469	0.998676	Brain_Frontal_Cortex_BA9
AFR-like	ENSG00000129167.9	TPH1	-0.264188	-0.0168735	0.791635	0.998676	Brain_Frontal_Cortex_BA9
AFR-like	ENSG00000253649.3	PRSS51	-0.264045	-0.0170904	0.791745	0.998676	Brain_Frontal_Cortex_BA9
AFR-like	ENSG00000030110.12	BAK1	0.26374	-0.0035166	0.79198	0.998676	Brain_Frontal_Cortex_BA9
AFR-like	ENSG00000011083.8	SLC6A7	-0.263714	-0.0391774	0.792001	0.998676	Brain_Frontal_Cortex_BA9
AFR-like	ENSG00000213096.10	ZNF254	-0.263194	-0.012017	0.792401	0.998676	Brain_Frontal_Cortex_BA9
AFR-like	ENSG00000175773.12	RP11-121M22.1	0.26253	0.00645168	0.792913	0.998676	Brain_Frontal_Cortex_BA9
AFR-like	ENSG00000157856.10	DRC1	-0.262384	-0.00741214	0.793026	0.998676	Brain_Frontal_Cortex_BA9
AFR-like	ENSG00000233821.1	ENOX1-AS1	0.262352	0.0139548	0.79305	0.998676	Brain_Frontal_Cortex_BA9
AFR-like	ENSG00000205959.3	RP11-689P11.2	0.262197	0.0053364	0.79317	0.998676	Brain_Frontal_Cortex_BA9
AFR-like	ENSG00000142675.17	CNKSR1	0.262169	0.00011224	0.793191	0.998676	Brain_Frontal_Cortex_BA9
AFR-like	ENSG00000161798.6	AQP5	0.262047	-0.00491572	0.793285	0.998676	Brain_Frontal_Cortex_BA9
AFR-like	ENSG00000144909.7	OSBPL11	-0.261849	-0.0152144	0.793438	0.998676	Brain_Frontal_Cortex_BA9
AFR-like	ENSG00000052749.13	RRP12	-0.261329	-0.0110086	0.793839	0.998676	Brain_Frontal_Cortex_BA9
AFR-like	ENSG00000278662.4	GOLGA6L10	-0.261174	-0.00259428	0.793958	0.998676	Brain_Frontal_Cortex_BA9
AFR-like	ENSG00000118096.7	IFT46	0.260669	0.00473018	0.794348	0.998676	Brain_Frontal_Cortex_BA9
AFR-like	ENSG00000057593.13	F7	0.260515	0.0085187	0.794466	0.998676	Brain_Frontal_Cortex_BA9
AFR-like	ENSG00000141569.10	TRIM65	0.260384	0.00388875	0.794568	0.998676	Brain_Frontal_Cortex_BA9
AFR-like	ENSG00000119718.10	EIF2B2	0.260295	0.00900339	0.794636	0.998676	Brain_Frontal_Cortex_BA9
AFR-like	ENSG00000238078.1	LINC01352	0.260148	0.00376387	0.794749	0.998676	Brain_Frontal_Cortex_BA9
AFR-like	ENSG00000111711.9	GOLT1B	0.260117	0.0065132	0.794773	0.998676	Brain_Frontal_Cortex_BA9
AFR-like	ENSG00000229178.1	AC069513.4	-0.259904	-0.00235732	0.794938	0.998676	Brain_Frontal_Cortex_BA9
AFR-like	ENSG00000132740.8	IGHMBP2	0.259704	0.00256633	0.795092	0.998676	Brain_Frontal_Cortex_BA9
AFR-like	ENSG00000276698.1	RP11-468E2.10	0.259365	-0.000582337	0.795353	0.998676	Brain_Frontal_Cortex_BA9
AFR-like	ENSG00000103356.15	EARS2	0.259102	0.00543715	0.795557	0.998676	Brain_Frontal_Cortex_BA9
AFR-like	ENSG00000148604.13	RGR	-0.259041	-0.00563519	0.795604	0.998676	Brain_Frontal_Cortex_BA9
AFR-like	ENSG00000271040.1	RP5-933K21.3	0.258676	0.0059082	0.795886	0.998676	Brain_Frontal_Cortex_BA9
AFR-like	ENSG00000259865.1	RP11-488L18.10	0.258508	0.0103204	0.796015	0.998676	Brain_Frontal_Cortex_BA9
AFR-like	ENSG00000125861.14	GFRA4	0.258336	0.00618107	0.796148	0.998676	Brain_Frontal_Cortex_BA9
AFR-like	ENSG00000204140.9	CLPSL1	-0.258066	-0.00802372	0.796356	0.998676	Brain_Frontal_Cortex_BA9
AFR-like	ENSG00000170837.2	GPR27	0.257566	0.0130808	0.796742	0.998676	Brain_Frontal_Cortex_BA9
AFR-like	ENSG00000184545.10	DUSP8	-0.257391	-0.00758278	0.796877	0.998676	Brain_Frontal_Cortex_BA9
AFR-like	ENSG00000273448.1	RP11-166O4.6	0.257261	0.00308876	0.796977	0.998676	Brain_Frontal_Cortex_BA9
AFR-like	ENSG00000188611.14	ASAH2	-0.257257	-0.00351339	0.796981	0.998676	Brain_Frontal_Cortex_BA9
AFR-like	ENSG00000204178.9	TMEM57	-0.257129	0.0173216	0.797079	0.998676	Brain_Frontal_Cortex_BA9
AFR-like	ENSG00000239672.7	NME1	-0.256867	-0.00682637	0.797281	0.998676	Brain_Frontal_Cortex_BA9
AFR-like	ENSG00000266258.1	LINC01909	0.256784	0.0473157	0.797345	0.998676	Brain_Frontal_Cortex_BA9
AFR-like	ENSG00000113593.11	PPWD1	-0.256273	-0.0104296	0.79774	0.998676	Brain_Frontal_Cortex_BA9
AFR-like	ENSG00000173930.8	SLCO4C1	0.256269	0.00689605	0.797743	0.998676	Brain_Frontal_Cortex_BA9
AFR-like	ENSG00000127241.16	MASP1	-0.256123	-0.0667066	0.797856	0.998676	Brain_Frontal_Cortex_BA9
AFR-like	ENSG00000183386.9	FHL3	-0.255779	-0.0193014	0.798121	0.998676	Brain_Frontal_Cortex_BA9
AFR-like	ENSG00000035664.11	DAPK2	0.255654	0.00525184	0.798218	0.998676	Brain_Frontal_Cortex_BA9
AFR-like	ENSG00000116353.15	MECR	0.255335	-0.0193009	0.798464	0.998676	Brain_Frontal_Cortex_BA9
AFR-like	ENSG00000204001.9	LCN8	0.255201	0.00677115	0.798567	0.998676	Brain_Frontal_Cortex_BA9
AFR-like	ENSG00000105650.21	PDE4C	-0.255173	-0.00934046	0.79859	0.998676	Brain_Frontal_Cortex_BA9
AFR-like	ENSG00000162383.11	SLC1A7	-0.254859	-0.00237551	0.798832	0.998676	Brain_Frontal_Cortex_BA9
AFR-like	ENSG00000197226.12	TBC1D9B	-0.254833	-0.00482347	0.798852	0.998676	Brain_Frontal_Cortex_BA9
AFR-like	ENSG00000184619.3	KRBA2	-0.254653	-0.00514913	0.798991	0.998676	Brain_Frontal_Cortex_BA9
AFR-like	ENSG00000114473.13	IQCG	-0.254529	-0.000449195	0.799087	0.998676	Brain_Frontal_Cortex_BA9
AFR-like	ENSG00000107984.9	DKK1	-0.254287	-0.000481285	0.799274	0.998676	Brain_Frontal_Cortex_BA9
AFR-like	ENSG00000100304.12	TTLL12	0.254227	0.00666038	0.79932	0.998676	Brain_Frontal_Cortex_BA9
AFR-like	ENSG00000183336.8	BOLA2	-0.254092	-0.00165109	0.799425	0.998676	Brain_Frontal_Cortex_BA9
AFR-like	ENSG00000125388.19	GRK4	0.254052	0.0123614	0.799456	0.998676	Brain_Frontal_Cortex_BA9
AFR-like	ENSG00000099810.18	MTAP	0.253841	0.0104603	0.799619	0.998676	Brain_Frontal_Cortex_BA9
AFR-like	ENSG00000226124.6	FTCDNL1	0.253587	0.00376451	0.799814	0.998676	Brain_Frontal_Cortex_BA9
AFR-like	ENSG00000013573.16	DDX11	0.252512	0.00169718	0.800646	0.998676	Brain_Frontal_Cortex_BA9
AFR-like	ENSG00000070476.14	ZXDC	-0.252482	-0.00110669	0.800668	0.998676	Brain_Frontal_Cortex_BA9
AFR-like	ENSG00000134744.13	ZCCHC11	-0.251893	-0.00740199	0.801123	0.998676	Brain_Frontal_Cortex_BA9
AFR-like	ENSG00000183513.8	COA5	-0.251874	-0.0116381	0.801139	0.998676	Brain_Frontal_Cortex_BA9
AFR-like	ENSG00000143119.12	CD53	-0.25146	-0.00182174	0.801459	0.998676	Brain_Frontal_Cortex_BA9
AFR-like	ENSG00000013523.9	ANGEL1	-0.251453	-0.0147151	0.801464	0.998676	Brain_Frontal_Cortex_BA9
AFR-like	ENSG00000170004.16	CHD3	-0.250153	0.0082821	0.802469	0.998676	Brain_Frontal_Cortex_BA9
AFR-like	ENSG00000173262.11	SLC2A14	0.25009	3.70926e-05	0.802518	0.998676	Brain_Frontal_Cortex_BA9
AFR-like	ENSG00000176834.13	VSIG10	0.249893	0.0130958	0.80267	0.998676	Brain_Frontal_Cortex_BA9
AFR-like	ENSG00000099785.10	2025-03-02	-0.249864	-0.00288508	0.802693	0.998676	Brain_Frontal_Cortex_BA9
AFR-like	ENSG00000272953.1	RP11-1275H24.2	0.249609	0.00933773	0.80289	0.998676	Brain_Frontal_Cortex_BA9
AFR-like	ENSG00000117245.12	KIF17	-0.249248	-0.00989494	0.803169	0.998676	Brain_Frontal_Cortex_BA9
AFR-like	ENSG00000159871.14	LYPD5	-0.248914	-0.00602541	0.803428	0.998676	Brain_Frontal_Cortex_BA9
AFR-like	ENSG00000151892.14	GFRA1	-0.248427	-0.00600765	0.803804	0.998676	Brain_Frontal_Cortex_BA9
AFR-like	ENSG00000180817.11	PPA1	0.247462	0.00848421	0.804551	0.998676	Brain_Frontal_Cortex_BA9
AFR-like	ENSG00000127952.16	STYXL1	0.247207	0.0013293	0.804748	0.998676	Brain_Frontal_Cortex_BA9
AFR-like	ENSG00000183317.16	EPHA10	0.247198	0.0137536	0.804755	0.998676	Brain_Frontal_Cortex_BA9
AFR-like	ENSG00000086506.2	HBQ1	0.246961	0.00666628	0.804939	0.998676	Brain_Frontal_Cortex_BA9
AFR-like	ENSG00000241043.1	GVQW1	0.246283	0.00451636	0.805464	0.998676	Brain_Frontal_Cortex_BA9
AFR-like	ENSG00000274750.2	HIST1H3E	0.246129	0.00148829	0.805582	0.998676	Brain_Frontal_Cortex_BA9
AFR-like	ENSG00000183291.15	SELENOF	0.246107	0.0140477	0.805599	0.998676	Brain_Frontal_Cortex_BA9
AFR-like	ENSG00000163046.15	ANKRD30BL	0.246052	0.00352659	0.805642	0.998676	Brain_Frontal_Cortex_BA9
AFR-like	ENSG00000158014.14	SLC30A2	-0.245961	0.000141935	0.805712	0.998676	Brain_Frontal_Cortex_BA9
AFR-like	ENSG00000272602.5	ZNF595	-0.245857	-0.0118807	0.805793	0.998676	Brain_Frontal_Cortex_BA9
AFR-like	ENSG00000198690.9	FAN1	0.245334	0.0117756	0.806197	0.998676	Brain_Frontal_Cortex_BA9
AFR-like	ENSG00000235615.2	AJ239322.1	0.245076	0.008848	0.806398	0.998676	Brain_Frontal_Cortex_BA9
AFR-like	ENSG00000198453.12	ZNF568	0.243883	0.0156536	0.807321	0.998676	Brain_Frontal_Cortex_BA9
AFR-like	ENSG00000105258.8	POLR2I	0.243612	0.0188528	0.807531	0.998676	Brain_Frontal_Cortex_BA9
AFR-like	ENSG00000163320.10	CGGBP1	-0.243529	-0.025101	0.807595	0.998676	Brain_Frontal_Cortex_BA9
AFR-like	ENSG00000158816.15	VWA5B1	0.243075	0.0176831	0.807948	0.998676	Brain_Frontal_Cortex_BA9
AFR-like	ENSG00000164031.16	DNAJB14	-0.243037	-0.0176242	0.807977	0.998676	Brain_Frontal_Cortex_BA9
AFR-like	ENSG00000204278.12	TMEM235	-0.242345	-0.0060488	0.808513	0.998676	Brain_Frontal_Cortex_BA9
AFR-like	ENSG00000187595.15	ZNF385C	-0.242146	-0.00795487	0.808667	0.998676	Brain_Frontal_Cortex_BA9
AFR-like	ENSG00000221944.6	TIGD1	-0.241329	-0.0134611	0.8093	0.998676	Brain_Frontal_Cortex_BA9
AFR-like	ENSG00000101049.14	SGK2	0.241081	-0.00825666	0.809492	0.998676	Brain_Frontal_Cortex_BA9
AFR-like	ENSG00000135070.14	ISCA1	0.240682	0.0228418	0.809801	0.998676	Brain_Frontal_Cortex_BA9
AFR-like	ENSG00000115935.17	WIPF1	0.240603	0.016453	0.809863	0.998676	Brain_Frontal_Cortex_BA9
AFR-like	ENSG00000163932.13	PRKCD	0.240257	-0.00967968	0.810131	0.998676	Brain_Frontal_Cortex_BA9
AFR-like	ENSG00000130725.7	UBE2M	0.239958	0.0249975	0.810363	0.998676	Brain_Frontal_Cortex_BA9
AFR-like	ENSG00000235475.1	LINC01372	-0.239663	-0.00875033	0.810592	0.998676	Brain_Frontal_Cortex_BA9
AFR-like	ENSG00000196151.10	WDSUB1	0.239621	0.00442375	0.810624	0.998676	Brain_Frontal_Cortex_BA9
AFR-like	ENSG00000060656.19	PTPRU	0.23911	-0.000442279	0.81102	0.998676	Brain_Frontal_Cortex_BA9
AFR-like	ENSG00000071127.16	WDR1	-0.238708	-0.00934659	0.811332	0.998676	Brain_Frontal_Cortex_BA9
AFR-like	ENSG00000108349.16	CASC3	0.238612	0.0111468	0.811407	0.998676	Brain_Frontal_Cortex_BA9
AFR-like	ENSG00000102967.11	DHODH	-0.238582	-0.00380207	0.81143	0.998676	Brain_Frontal_Cortex_BA9
AFR-like	ENSG00000146648.17	EGFR	0.23814	0.00991581	0.811772	0.998676	Brain_Frontal_Cortex_BA9
AFR-like	ENSG00000115468.11	EFHD1	0.23812	0.0075039	0.811788	0.998676	Brain_Frontal_Cortex_BA9
AFR-like	ENSG00000183346.6	C10orf107	0.238104	0.00165316	0.811801	0.998676	Brain_Frontal_Cortex_BA9
AFR-like	ENSG00000213221.4	DNLZ	-0.238103	-0.00274565	0.811801	0.998676	Brain_Frontal_Cortex_BA9
AFR-like	ENSG00000165555.9	NOXRED1	0.237769	0.000895695	0.81206	0.998676	Brain_Frontal_Cortex_BA9
AFR-like	ENSG00000141934.9	PLPP2	0.237356	0.0226756	0.812381	0.998676	Brain_Frontal_Cortex_BA9
AFR-like	ENSG00000093167.17	LRRFIP2	0.237327	0.00263195	0.812403	0.998676	Brain_Frontal_Cortex_BA9
AFR-like	ENSG00000166828.2	SCNN1G	0.23728	0.00250204	0.812439	0.998676	Brain_Frontal_Cortex_BA9
AFR-like	ENSG00000083444.16	PLOD1	-0.236701	0.0106308	0.812889	0.998676	Brain_Frontal_Cortex_BA9
AFR-like	ENSG00000177595.17	PIDD1	0.23666	0.00425083	0.812921	0.998676	Brain_Frontal_Cortex_BA9
AFR-like	ENSG00000281404.1	LINC01176	0.235657	0.00301199	0.813699	0.998676	Brain_Frontal_Cortex_BA9
AFR-like	ENSG00000144857.14	BOC	0.235603	0.0215691	0.813741	0.998676	Brain_Frontal_Cortex_BA9
AFR-like	ENSG00000255284.1	AP006621.5	0.235153	0.00111556	0.81409	0.998676	Brain_Frontal_Cortex_BA9
AFR-like	ENSG00000161634.11	DCD	-0.234758	-0.00536127	0.814396	0.998676	Brain_Frontal_Cortex_BA9
AFR-like	ENSG00000243321.3	LINC01998	0.234426	0.00702864	0.814654	0.998676	Brain_Frontal_Cortex_BA9
AFR-like	ENSG00000156521.13	TYSND1	0.234276	0.0101415	0.814771	0.998676	Brain_Frontal_Cortex_BA9
AFR-like	ENSG00000171763.18	SPATA5L1	-0.233877	-0.00397562	0.81508	0.998676	Brain_Frontal_Cortex_BA9
AFR-like	ENSG00000277186.1	RP13-554M15.8	0.233153	0.003117	0.815643	0.998676	Brain_Frontal_Cortex_BA9
AFR-like	ENSG00000206077.10	ZDHHC11B	-0.232957	-0.00373038	0.815795	0.998676	Brain_Frontal_Cortex_BA9
AFR-like	ENSG00000134250.19	NOTCH2	0.232868	0.0514894	0.815864	0.998676	Brain_Frontal_Cortex_BA9
AFR-like	ENSG00000254004.6	ZNF260	0.232727	0.0120479	0.815973	0.998676	Brain_Frontal_Cortex_BA9
AFR-like	ENSG00000113971.19	NPHP3	-0.232523	-0.00281307	0.816132	0.998676	Brain_Frontal_Cortex_BA9
AFR-like	ENSG00000156931.15	VPS8	-0.232293	-0.000233865	0.816311	0.998676	Brain_Frontal_Cortex_BA9
AFR-like	ENSG00000174004.5	NRROS	0.231748	0.00629578	0.816733	0.998676	Brain_Frontal_Cortex_BA9
AFR-like	ENSG00000126457.21	PRMT1	0.23101	-0.0156366	0.817307	0.998676	Brain_Frontal_Cortex_BA9
AFR-like	ENSG00000172613.7	RAD9A	0.230938	0.00552275	0.817363	0.998676	Brain_Frontal_Cortex_BA9
AFR-like	ENSG00000070010.18	UFD1L	0.230898	0.0123834	0.817394	0.998676	Brain_Frontal_Cortex_BA9
AFR-like	ENSG00000162772.16	ATF3	-0.230111	0.000429131	0.818006	0.998676	Brain_Frontal_Cortex_BA9
AFR-like	ENSG00000197251.3	LINC00336	0.229949	0.00460348	0.818131	0.998676	Brain_Frontal_Cortex_BA9
AFR-like	ENSG00000138767.12	CNOT6L	0.229829	0.0112416	0.818224	0.998676	Brain_Frontal_Cortex_BA9
AFR-like	ENSG00000164897.12	TMUB1	-0.229457	-0.0120759	0.818514	0.998676	Brain_Frontal_Cortex_BA9
AFR-like	ENSG00000185250.15	PPIL6	0.228972	-0.00451125	0.81889	0.998676	Brain_Frontal_Cortex_BA9
AFR-like	ENSG00000101751.10	POLI	0.228952	0.00751244	0.818906	0.998676	Brain_Frontal_Cortex_BA9
AFR-like	ENSG00000283317.1	RP11-122G18.11	-0.228417	-0.00466215	0.819322	0.998676	Brain_Frontal_Cortex_BA9
AFR-like	ENSG00000153147.5	SMARCA5	0.228318	0.0137598	0.819399	0.998676	Brain_Frontal_Cortex_BA9
AFR-like	ENSG00000233760.1	AC004947.2	-0.228017	-0.00325408	0.819633	0.998676	Brain_Frontal_Cortex_BA9
AFR-like	ENSG00000166582.9	CENPV	-0.22799	-0.00308538	0.819654	0.998676	Brain_Frontal_Cortex_BA9
AFR-like	ENSG00000155816.19	FMN2	-0.227794	-0.0126673	0.819807	0.998676	Brain_Frontal_Cortex_BA9
AFR-like	ENSG00000114115.9	RBP1	0.227625	0.0143895	0.819937	0.998676	Brain_Frontal_Cortex_BA9
AFR-like	ENSG00000103723.12	AP3B2	-0.227349	-0.0100283	0.820152	0.998676	Brain_Frontal_Cortex_BA9
AFR-like	ENSG00000224877.3	NDUFAF8	0.226833	0.00787355	0.820554	0.998676	Brain_Frontal_Cortex_BA9
AFR-like	ENSG00000196378.11	ZNF34	-0.226709	-0.00674599	0.82065	0.998676	Brain_Frontal_Cortex_BA9
AFR-like	ENSG00000006740.16	ARHGAP44	0.226616	0.0133402	0.820723	0.998676	Brain_Frontal_Cortex_BA9
AFR-like	ENSG00000235106.9	LINC00094	0.226297	0.00317223	0.82097	0.998676	Brain_Frontal_Cortex_BA9
AFR-like	ENSG00000272871.1	RP11-408A13.4	0.226094	0.00298065	0.821129	0.998676	Brain_Frontal_Cortex_BA9
AFR-like	ENSG00000106603.18	COA1	-0.225988	-0.0155847	0.821211	0.998676	Brain_Frontal_Cortex_BA9
AFR-like	ENSG00000173482.16	PTPRM	0.225932	0.0233012	0.821255	0.998676	Brain_Frontal_Cortex_BA9
AFR-like	ENSG00000196208.13	GREB1	0.225882	0.0218528	0.821293	0.998676	Brain_Frontal_Cortex_BA9
AFR-like	ENSG00000204351.11	SKIV2L	0.225568	0.00793765	0.821538	0.998676	Brain_Frontal_Cortex_BA9
AFR-like	ENSG00000140623.13	2025-09-12	-0.225259	-0.00260854	0.821778	0.998676	Brain_Frontal_Cortex_BA9
AFR-like	ENSG00000267272.5	LINC01140	-0.2252	-0.00353169	0.821824	0.998676	Brain_Frontal_Cortex_BA9
AFR-like	ENSG00000175265.17	GOLGA8A	-0.22465	-0.0145695	0.822251	0.998676	Brain_Frontal_Cortex_BA9
AFR-like	ENSG00000226516.7	FAM138B	0.22422	0.003676	0.822586	0.998676	Brain_Frontal_Cortex_BA9
AFR-like	ENSG00000182968.4	SOX1	0.224172	0.0208521	0.822624	0.998676	Brain_Frontal_Cortex_BA9
AFR-like	ENSG00000269893.6	SNHG8	0.224105	0.00831234	0.822675	0.998676	Brain_Frontal_Cortex_BA9
AFR-like	ENSG00000178252.17	WDR6	0.2241	0.0014229	0.82268	0.998676	Brain_Frontal_Cortex_BA9
AFR-like	ENSG00000106404.13	CLDN15	-0.223838	-0.0017026	0.822884	0.998676	Brain_Frontal_Cortex_BA9
AFR-like	ENSG00000005801.16	ZNF195	-0.223671	-0.00314378	0.823014	0.998676	Brain_Frontal_Cortex_BA9
AFR-like	ENSG00000101182.14	PSMA7	0.223574	0.0231957	0.823089	0.998676	Brain_Frontal_Cortex_BA9
AFR-like	ENSG00000214279.13	SCART1	-0.223568	-0.00423654	0.823093	0.998676	Brain_Frontal_Cortex_BA9
AFR-like	ENSG00000132603.13	NIP7	0.223501	0.00995007	0.823145	0.998676	Brain_Frontal_Cortex_BA9
AFR-like	ENSG00000135845.9	PIGC	-0.223467	-0.00385515	0.823172	0.998676	Brain_Frontal_Cortex_BA9
AFR-like	ENSG00000160716.5	CHRNB2	-0.222836	-0.0338764	0.823663	0.998676	Brain_Frontal_Cortex_BA9
AFR-like	ENSG00000178209.14	PLEC	0.22281	0.0136584	0.823684	0.998676	Brain_Frontal_Cortex_BA9
AFR-like	ENSG00000086061.15	DNAJA1	-0.222689	-0.0248071	0.823777	0.998676	Brain_Frontal_Cortex_BA9
AFR-like	ENSG00000242441.7	GTF2A1L	0.221962	0.00204644	0.824343	0.998676	Brain_Frontal_Cortex_BA9
AFR-like	ENSG00000101019.21	UQCC1	0.221703	0.0197879	0.824545	0.998676	Brain_Frontal_Cortex_BA9
AFR-like	ENSG00000182400.14	TRAPPC6B	0.22093	-0.00834745	0.825147	0.998676	Brain_Frontal_Cortex_BA9
AFR-like	ENSG00000176386.8	CDC26	0.220674	0.00372559	0.825346	0.998676	Brain_Frontal_Cortex_BA9
AFR-like	ENSG00000167850.3	CD300C	-0.220316	-0.00343611	0.825625	0.998676	Brain_Frontal_Cortex_BA9
AFR-like	ENSG00000123453.17	SARDH	-0.219861	-0.00277631	0.825979	0.998676	Brain_Frontal_Cortex_BA9
AFR-like	ENSG00000248518.1	RP11-231C18.2	-0.219366	-0.0042181	0.826365	0.998676	Brain_Frontal_Cortex_BA9
AFR-like	ENSG00000186340.14	THBS2	0.219331	0.00468821	0.826393	0.998676	Brain_Frontal_Cortex_BA9
AFR-like	ENSG00000136104.19	RNASEH2B	0.219098	0.00140446	0.826574	0.998676	Brain_Frontal_Cortex_BA9
AFR-like	ENSG00000010030.13	ETV7	-0.218624	-0.00798504	0.826943	0.998676	Brain_Frontal_Cortex_BA9
AFR-like	ENSG00000073050.11	XRCC1	-0.218563	-0.00748172	0.82699	0.998676	Brain_Frontal_Cortex_BA9
AFR-like	ENSG00000164985.14	PSIP1	0.217552	0.00334748	0.827778	0.998676	Brain_Frontal_Cortex_BA9
AFR-like	ENSG00000177414.13	UBE2U	-0.21727	-0.00258343	0.827998	0.998676	Brain_Frontal_Cortex_BA9
AFR-like	ENSG00000105792.19	CFAP69	-0.217166	-0.00563828	0.828079	0.998676	Brain_Frontal_Cortex_BA9
AFR-like	ENSG00000164253.13	WDR41	-0.217132	-0.000893106	0.828106	0.998676	Brain_Frontal_Cortex_BA9
AFR-like	ENSG00000185088.13	RPS27L	-0.216581	-0.00619043	0.828535	0.998676	Brain_Frontal_Cortex_BA9
AFR-like	ENSG00000143164.15	DCAF6	0.21656	-0.0190579	0.828552	0.998676	Brain_Frontal_Cortex_BA9
AFR-like	ENSG00000204149.10	AGAP6	-0.2161	-0.00160745	0.82891	0.998676	Brain_Frontal_Cortex_BA9
AFR-like	ENSG00000111906.17	HDDC2	-0.216057	-0.00792641	0.828943	0.998676	Brain_Frontal_Cortex_BA9
AFR-like	ENSG00000168398.6	BDKRB2	0.215797	0.00334269	0.829146	0.998676	Brain_Frontal_Cortex_BA9
AFR-like	ENSG00000138207.13	RBP4	0.215309	0.00510436	0.829527	0.998676	Brain_Frontal_Cortex_BA9
AFR-like	ENSG00000114770.16	ABCC5	0.21488	-0.00753497	0.829861	0.998676	Brain_Frontal_Cortex_BA9
AFR-like	ENSG00000179344.16	HLA-DQB1	0.214444	0.00278096	0.830201	0.998676	Brain_Frontal_Cortex_BA9
AFR-like	ENSG00000007384.15	RHBDF1	0.214423	0.0256586	0.830217	0.998676	Brain_Frontal_Cortex_BA9
AFR-like	ENSG00000158683.7	PKD1L1	0.214155	0.00629449	0.830426	0.998676	Brain_Frontal_Cortex_BA9
AFR-like	ENSG00000215712.10	TMEM242	0.214126	0.0160942	0.830449	0.998676	Brain_Frontal_Cortex_BA9
AFR-like	ENSG00000120088.14	CRHR1	0.213913	0.0145697	0.830615	0.998676	Brain_Frontal_Cortex_BA9
AFR-like	ENSG00000197409.7	HIST1H3D	0.213508	0.0167257	0.830931	0.998676	Brain_Frontal_Cortex_BA9
AFR-like	ENSG00000184492.6	FOXD4L1	0.213003	0.00437282	0.831325	0.998676	Brain_Frontal_Cortex_BA9
AFR-like	ENSG00000076258.9	FMO4	0.212853	-0.0010015	0.831442	0.998676	Brain_Frontal_Cortex_BA9
AFR-like	ENSG00000070950.9	RAD18	0.212608	0.024915	0.831633	0.998676	Brain_Frontal_Cortex_BA9
AFR-like	ENSG00000109771.15	LRP2BP	0.212467	0.00329362	0.831743	0.998676	Brain_Frontal_Cortex_BA9
AFR-like	ENSG00000178243.4	C9orf62	0.212445	0.00520176	0.83176	0.998676	Brain_Frontal_Cortex_BA9
AFR-like	ENSG00000117148.7	ACTL8	0.212443	0.0166989	0.831762	0.998676	Brain_Frontal_Cortex_BA9
AFR-like	ENSG00000151376.16	ME3	0.212102	0.0279581	0.832027	0.998676	Brain_Frontal_Cortex_BA9
AFR-like	ENSG00000272690.5	LINC02018	0.212018	-0.00565183	0.832093	0.998676	Brain_Frontal_Cortex_BA9
AFR-like	ENSG00000155275.18	TRMT44	0.211968	0.00565412	0.832132	0.998676	Brain_Frontal_Cortex_BA9
AFR-like	ENSG00000111962.7	UST	-0.211967	-0.00239436	0.832133	0.998676	Brain_Frontal_Cortex_BA9
AFR-like	ENSG00000151348.13	EXT2	0.211884	-0.00125189	0.832198	0.998676	Brain_Frontal_Cortex_BA9
AFR-like	ENSG00000221923.8	ZNF880	-0.21178	-0.00167483	0.832279	0.998676	Brain_Frontal_Cortex_BA9
AFR-like	ENSG00000261455.1	LINC01003	0.211742	0.0130976	0.832308	0.998676	Brain_Frontal_Cortex_BA9
AFR-like	ENSG00000165548.10	TMEM63C	-0.211507	-0.0111421	0.832491	0.998676	Brain_Frontal_Cortex_BA9
AFR-like	ENSG00000138780.14	GSTCD	0.211328	0.0146687	0.832631	0.998676	Brain_Frontal_Cortex_BA9
AFR-like	ENSG00000272551.1	RP11-324L17.1	0.211116	0.00146016	0.832797	0.998676	Brain_Frontal_Cortex_BA9
AFR-like	ENSG00000273032.1	DGCR9	-0.210526	-0.00406508	0.833257	0.998676	Brain_Frontal_Cortex_BA9
AFR-like	ENSG00000144741.17	SLC25A26	-0.210195	-0.00276093	0.833516	0.998676	Brain_Frontal_Cortex_BA9
AFR-like	ENSG00000086967.9	MYBPC2	0.210058	0.00704136	0.833622	0.998676	Brain_Frontal_Cortex_BA9
AFR-like	ENSG00000105146.12	AURKC	-0.209788	0.00486075	0.833833	0.998676	Brain_Frontal_Cortex_BA9
AFR-like	ENSG00000177688.6	SUMO4	-0.209665	-0.00278079	0.833929	0.998676	Brain_Frontal_Cortex_BA9
AFR-like	ENSG00000103671.9	TRIP4	-0.20934	-0.00708438	0.834183	0.998676	Brain_Frontal_Cortex_BA9
AFR-like	ENSG00000184517.11	ZFP1	-0.208222	-0.00229391	0.835056	0.998676	Brain_Frontal_Cortex_BA9
AFR-like	ENSG00000149231.11	CCDC82	-0.207767	-0.00478555	0.835411	0.998676	Brain_Frontal_Cortex_BA9
AFR-like	ENSG00000267152.1	CTD-2528L19.6	0.207607	0.00506374	0.835536	0.998676	Brain_Frontal_Cortex_BA9
AFR-like	ENSG00000188133.5	TMEM215	0.207026	0.00901484	0.835989	0.998676	Brain_Frontal_Cortex_BA9
AFR-like	ENSG00000130595.17	TNNT3	-0.206945	0.000173357	0.836053	0.998676	Brain_Frontal_Cortex_BA9
AFR-like	ENSG00000259959.1	RP11-121C2.2	0.206521	0.00627577	0.836384	0.998676	Brain_Frontal_Cortex_BA9
AFR-like	ENSG00000269399.2	CTD-3222D19.12	0.206515	0.00761442	0.836389	0.998676	Brain_Frontal_Cortex_BA9
AFR-like	ENSG00000265519.1	CTD-3157E16.1	0.2065	0.000811182	0.8364	0.998676	Brain_Frontal_Cortex_BA9
AFR-like	ENSG00000143536.7	CRNN	-0.206055	-0.0134916	0.836748	0.998676	Brain_Frontal_Cortex_BA9
AFR-like	ENSG00000167065.13	DUSP18	-0.20585	-0.0175789	0.836908	0.998676	Brain_Frontal_Cortex_BA9
AFR-like	ENSG00000138942.15	RNF185	-0.205763	0.0132725	0.836976	0.998676	Brain_Frontal_Cortex_BA9
AFR-like	ENSG00000273765.1	RP11-370I10.11	0.205743	0.00496221	0.836992	0.998676	Brain_Frontal_Cortex_BA9
AFR-like	ENSG00000129673.9	AANAT	0.205705	0.00759952	0.837022	0.998676	Brain_Frontal_Cortex_BA9
AFR-like	ENSG00000135052.16	GOLM1	0.205541	0.0176386	0.837149	0.998676	Brain_Frontal_Cortex_BA9
AFR-like	ENSG00000172382.9	PRSS27	0.205297	0.0284516	0.83734	0.998676	Brain_Frontal_Cortex_BA9
AFR-like	ENSG00000113272.13	THG1L	0.205142	-0.00149618	0.837461	0.998676	Brain_Frontal_Cortex_BA9
AFR-like	ENSG00000257467.5	RP11-121G22.3	-0.205084	-2.06862e-05	0.837507	0.998676	Brain_Frontal_Cortex_BA9
AFR-like	ENSG00000149577.15	SIDT2	-0.204471	-0.0368664	0.837985	0.998676	Brain_Frontal_Cortex_BA9
AFR-like	ENSG00000222014.5	RAB6C	-0.204285	-0.00358507	0.838131	0.998676	Brain_Frontal_Cortex_BA9
AFR-like	ENSG00000106785.14	TRIM14	0.20419	0.016939	0.838205	0.998676	Brain_Frontal_Cortex_BA9
AFR-like	ENSG00000101417.11	PXMP4	-0.20414	-0.00871798	0.838244	0.998676	Brain_Frontal_Cortex_BA9
AFR-like	ENSG00000109919.9	MTCH2	-0.203687	-0.00597804	0.838598	0.998676	Brain_Frontal_Cortex_BA9
AFR-like	ENSG00000100784.10	RPS6KA5	-0.203098	-0.0174232	0.839058	0.998676	Brain_Frontal_Cortex_BA9
AFR-like	ENSG00000160307.9	S100B	-0.202892	-0.00785921	0.83922	0.998676	Brain_Frontal_Cortex_BA9
AFR-like	ENSG00000154813.9	DPH3	-0.201687	-0.013394	0.840161	0.998676	Brain_Frontal_Cortex_BA9
AFR-like	ENSG00000113048.16	MRPS27	-0.201639	-0.00517942	0.840199	0.998676	Brain_Frontal_Cortex_BA9
AFR-like	ENSG00000198860.11	TSEN15	0.201197	0.000252813	0.840544	0.998676	Brain_Frontal_Cortex_BA9
AFR-like	ENSG00000261824.6	LINC00662	0.201155	0.0027122	0.840578	0.998676	Brain_Frontal_Cortex_BA9
AFR-like	ENSG00000176840.11	MIR7-3HG	0.200988	0.00269647	0.840708	0.998676	Brain_Frontal_Cortex_BA9
AFR-like	ENSG00000171695.10	LKAAEAR1	-0.200972	-0.0136093	0.84072	0.998676	Brain_Frontal_Cortex_BA9
AFR-like	ENSG00000178462.11	TUBAL3	-0.200924	0.000295545	0.840758	0.998676	Brain_Frontal_Cortex_BA9
AFR-like	ENSG00000164296.6	TIGD6	0.20078	0.00284143	0.840871	0.998676	Brain_Frontal_Cortex_BA9
AFR-like	ENSG00000159212.12	CLIC6	-0.20065	-0.00582829	0.840972	0.998676	Brain_Frontal_Cortex_BA9
AFR-like	ENSG00000183628.12	DGCR6	0.200295	0.000744864	0.84125	0.998676	Brain_Frontal_Cortex_BA9
AFR-like	ENSG00000196776.14	CD47	0.199697	0.0126493	0.841718	0.998676	Brain_Frontal_Cortex_BA9
AFR-like	ENSG00000186522.14	2025-09-10	0.199543	0.00306226	0.841838	0.998676	Brain_Frontal_Cortex_BA9
AFR-like	ENSG00000146243.13	IRAK1BP1	0.199315	0.00253609	0.842017	0.998676	Brain_Frontal_Cortex_BA9
AFR-like	ENSG00000182310.13	SPACA6	-0.199259	0.000362669	0.84206	0.998676	Brain_Frontal_Cortex_BA9
AFR-like	ENSG00000075826.16	SEC31B	-0.199023	-0.00533122	0.842245	0.998676	Brain_Frontal_Cortex_BA9
AFR-like	ENSG00000256576.2	RP13-977J11.2	-0.19847	-0.00305421	0.842677	0.998676	Brain_Frontal_Cortex_BA9
AFR-like	ENSG00000004468.12	CD38	0.198363	-0.00075041	0.842761	0.998676	Brain_Frontal_Cortex_BA9
AFR-like	ENSG00000232653.8	GOLGA8N	-0.198275	-0.00264375	0.84283	0.998676	Brain_Frontal_Cortex_BA9
AFR-like	ENSG00000231533.1	RP1-232L24.3	-0.198218	-0.00611979	0.842874	0.998676	Brain_Frontal_Cortex_BA9
AFR-like	ENSG00000136213.9	CHST12	-0.198102	-0.00227696	0.842966	0.998676	Brain_Frontal_Cortex_BA9
AFR-like	ENSG00000160194.17	NDUFV3	-0.197806	-0.00272985	0.843197	0.998676	Brain_Frontal_Cortex_BA9
AFR-like	ENSG00000268751.1	SCGB1B2P	-0.196739	-0.0055599	0.844032	0.998676	Brain_Frontal_Cortex_BA9
AFR-like	ENSG00000226578.1	RP11-258F22.1	-0.195986	-0.00429766	0.844621	0.998676	Brain_Frontal_Cortex_BA9
AFR-like	ENSG00000107242.17	PIP5K1B	-0.195896	0.024336	0.844692	0.998676	Brain_Frontal_Cortex_BA9
AFR-like	ENSG00000135898.9	GPR55	-0.195843	-0.00654389	0.844733	0.998676	Brain_Frontal_Cortex_BA9
AFR-like	ENSG00000263528.7	IKBKE	0.195819	0.00551993	0.844752	0.998676	Brain_Frontal_Cortex_BA9
AFR-like	ENSG00000156990.14	RPUSD3	0.195674	0.00390086	0.844865	0.998676	Brain_Frontal_Cortex_BA9
AFR-like	ENSG00000259814.1	RP11-300A12.2	-0.195477	-0.00274757	0.84502	0.998676	Brain_Frontal_Cortex_BA9
AFR-like	ENSG00000001626.14	CFTR	0.195249	0.0042217	0.845198	0.998676	Brain_Frontal_Cortex_BA9
AFR-like	ENSG00000186207.4	LCE5A	0.195134	0.0052387	0.845288	0.998676	Brain_Frontal_Cortex_BA9
AFR-like	ENSG00000039650.11	PNKP	-0.19511	-0.00399057	0.845307	0.998676	Brain_Frontal_Cortex_BA9
AFR-like	ENSG00000143318.12	CASQ1	-0.19506	-0.00392917	0.845346	0.998676	Brain_Frontal_Cortex_BA9
AFR-like	ENSG00000122870.11	BICC1	-0.19501	-0.00645164	0.845385	0.998676	Brain_Frontal_Cortex_BA9
AFR-like	ENSG00000183605.16	SFXN4	-0.194673	-0.00229475	0.845649	0.998676	Brain_Frontal_Cortex_BA9
AFR-like	ENSG00000182218.9	HHIPL1	-0.194668	-0.014994	0.845653	0.998676	Brain_Frontal_Cortex_BA9
AFR-like	ENSG00000154803.12	FLCN	0.194518	0.00307468	0.84577	0.998676	Brain_Frontal_Cortex_BA9
AFR-like	ENSG00000231500.6	RPS18	0.194408	0.00459995	0.845857	0.998676	Brain_Frontal_Cortex_BA9
AFR-like	ENSG00000138376.10	BARD1	-0.19408	-0.00292457	0.846113	0.998676	Brain_Frontal_Cortex_BA9
AFR-like	ENSG00000188385.11	JAKMIP3	0.193894	0.00226087	0.846259	0.998676	Brain_Frontal_Cortex_BA9
AFR-like	ENSG00000197253.13	TPSB2	0.193826	0.00179944	0.846312	0.998676	Brain_Frontal_Cortex_BA9
AFR-like	ENSG00000177981.10	ASB8	-0.193729	-0.00584146	0.846388	0.998676	Brain_Frontal_Cortex_BA9
AFR-like	ENSG00000085465.12	OVGP1	0.19361	0.00559272	0.846481	0.998676	Brain_Frontal_Cortex_BA9
AFR-like	ENSG00000011590.13	ZBTB32	-0.193328	-8.74844e-06	0.846702	0.998676	Brain_Frontal_Cortex_BA9
AFR-like	ENSG00000205209.7	SCGB2B2	-0.193323	-0.00186217	0.846706	0.998676	Brain_Frontal_Cortex_BA9
AFR-like	ENSG00000089335.20	ZNF302	-0.192806	-0.00997099	0.847111	0.998676	Brain_Frontal_Cortex_BA9
AFR-like	ENSG00000188986.6	NELFB	-0.192771	-0.0068504	0.847138	0.998676	Brain_Frontal_Cortex_BA9
AFR-like	ENSG00000137106.17	GRHPR	0.192662	0.0102188	0.847224	0.998676	Brain_Frontal_Cortex_BA9
AFR-like	ENSG00000113273.15	ARSB	0.191701	0.00159882	0.847976	0.998676	Brain_Frontal_Cortex_BA9
AFR-like	ENSG00000072952.18	MRVI1	0.191692	0.00772778	0.847984	0.998676	Brain_Frontal_Cortex_BA9
AFR-like	ENSG00000175229.6	GAL3ST3	-0.191677	-0.0236244	0.847995	0.998676	Brain_Frontal_Cortex_BA9
AFR-like	ENSG00000011260.13	UTP18	-0.191578	-0.00311563	0.848073	0.998676	Brain_Frontal_Cortex_BA9
AFR-like	ENSG00000125445.10	MRPS7	0.191163	0.0182942	0.848398	0.998676	Brain_Frontal_Cortex_BA9
AFR-like	ENSG00000127472.10	PLA2G5	-0.190714	0.0162618	0.84875	0.998676	Brain_Frontal_Cortex_BA9
AFR-like	ENSG00000132305.20	IMMT	-0.1906	0.0148816	0.848839	0.998676	Brain_Frontal_Cortex_BA9
AFR-like	ENSG00000283538.1	RP11-180P8.1	-0.190284	-0.0243785	0.849086	0.998676	Brain_Frontal_Cortex_BA9
AFR-like	ENSG00000171055.14	FEZ2	-0.190246	-0.00711399	0.849116	0.998676	Brain_Frontal_Cortex_BA9
AFR-like	ENSG00000165076.13	PRSS37	0.189835	0.00426042	0.849439	0.998676	Brain_Frontal_Cortex_BA9
AFR-like	ENSG00000245975.2	RP11-30K9.6	-0.189644	0.0259276	0.849588	0.998676	Brain_Frontal_Cortex_BA9
AFR-like	ENSG00000096968.13	JAK2	0.188402	0.0228315	0.850562	0.998676	Brain_Frontal_Cortex_BA9
AFR-like	ENSG00000146700.8	SSC4D	0.186934	0.0253949	0.851712	0.998676	Brain_Frontal_Cortex_BA9
AFR-like	ENSG00000126001.15	CEP250	-0.186888	-0.0176698	0.851748	0.998676	Brain_Frontal_Cortex_BA9
AFR-like	ENSG00000205002.3	AARD	0.186846	-0.0013324	0.851781	0.998676	Brain_Frontal_Cortex_BA9
AFR-like	ENSG00000152670.18	DDX4	-0.186844	0.000621724	0.851783	0.998676	Brain_Frontal_Cortex_BA9
AFR-like	ENSG00000183397.5	C19orf71	-0.18676	-0.00110303	0.851849	0.998676	Brain_Frontal_Cortex_BA9
AFR-like	ENSG00000163634.11	THOC7	0.186481	0.00659591	0.852067	0.998676	Brain_Frontal_Cortex_BA9
AFR-like	ENSG00000237651.6	C2orf74	-0.186477	-0.0014641	0.852071	0.998676	Brain_Frontal_Cortex_BA9
AFR-like	ENSG00000177096.8	FAM109B	0.186349	0.0130844	0.852171	0.998676	Brain_Frontal_Cortex_BA9
AFR-like	ENSG00000140287.10	HDC	0.186314	0.0155902	0.852198	0.998676	Brain_Frontal_Cortex_BA9
AFR-like	ENSG00000182858.13	ALG12	-0.186125	-0.00465918	0.852346	0.998676	Brain_Frontal_Cortex_BA9
AFR-like	ENSG00000272031.2	ANKRD34A	-0.185349	-0.00478189	0.852955	0.998676	Brain_Frontal_Cortex_BA9
AFR-like	ENSG00000064012.21	CASP8	-0.184908	-0.00163891	0.853301	0.998676	Brain_Frontal_Cortex_BA9
AFR-like	ENSG00000113621.14	TXNDC15	0.184657	5.11419e-05	0.853498	0.998676	Brain_Frontal_Cortex_BA9
AFR-like	ENSG00000197702.11	PARVA	-0.184596	-0.00696806	0.853546	0.998676	Brain_Frontal_Cortex_BA9
AFR-like	ENSG00000068001.13	HYAL2	0.184252	0.0133278	0.853816	0.998676	Brain_Frontal_Cortex_BA9
AFR-like	ENSG00000154719.13	MRPL39	0.184249	0.00706561	0.853818	0.998676	Brain_Frontal_Cortex_BA9
AFR-like	ENSG00000100243.20	CYB5R3	0.183574	0.00787431	0.854347	0.998676	Brain_Frontal_Cortex_BA9
AFR-like	ENSG00000118181.10	RPS25	0.183484	0.009028	0.854418	0.998676	Brain_Frontal_Cortex_BA9
AFR-like	ENSG00000144895.11	EIF2A	-0.181699	0.000518414	0.855819	0.998676	Brain_Frontal_Cortex_BA9
AFR-like	ENSG00000103066.12	PLA2G15	0.181437	-0.0180746	0.856025	0.998676	Brain_Frontal_Cortex_BA9
AFR-like	ENSG00000088926.13	F11	-0.180972	0.000529521	0.856389	0.998676	Brain_Frontal_Cortex_BA9
AFR-like	ENSG00000167173.18	C15orf39	0.180812	0.0129693	0.856515	0.998676	Brain_Frontal_Cortex_BA9
AFR-like	ENSG00000185437.13	SH3BGR	-0.180705	-0.00305828	0.856599	0.998676	Brain_Frontal_Cortex_BA9
AFR-like	ENSG00000162069.14	BICDL2	-0.180341	-0.00799373	0.856885	0.998676	Brain_Frontal_Cortex_BA9
AFR-like	ENSG00000165629.19	ATP5C1	-0.180321	-0.016358	0.856901	0.998676	Brain_Frontal_Cortex_BA9
AFR-like	ENSG00000271538.5	RP11-326I11.4	-0.180223	-0.00390907	0.856978	0.998676	Brain_Frontal_Cortex_BA9
AFR-like	ENSG00000101190.12	TCFL5	0.180033	0.0087998	0.857126	0.998676	Brain_Frontal_Cortex_BA9
AFR-like	ENSG00000124762.13	CDKN1A	-0.179504	-0.00616118	0.857542	0.998676	Brain_Frontal_Cortex_BA9
AFR-like	ENSG00000183580.9	FBXL7	0.179418	0.00630987	0.857609	0.998676	Brain_Frontal_Cortex_BA9
AFR-like	ENSG00000180479.13	ZNF571	0.178917	0.000681755	0.858003	0.998676	Brain_Frontal_Cortex_BA9
AFR-like	ENSG00000142185.16	TRPM2	-0.178497	-0.00736887	0.858333	0.998676	Brain_Frontal_Cortex_BA9
AFR-like	ENSG00000101444.12	AHCY	0.178286	0.000322191	0.858498	0.998676	Brain_Frontal_Cortex_BA9
AFR-like	ENSG00000275294.4	RP11-428O18.6	-0.177826	-0.00117312	0.85886	0.998676	Brain_Frontal_Cortex_BA9
AFR-like	ENSG00000184221.12	OLIG1	-0.17736	-0.00435644	0.859225	0.998676	Brain_Frontal_Cortex_BA9
AFR-like	ENSG00000184792.15	OSBP2	-0.177327	-0.0135205	0.859252	0.998676	Brain_Frontal_Cortex_BA9
AFR-like	ENSG00000150873.11	C2orf50	0.177254	0.0109385	0.859309	0.998676	Brain_Frontal_Cortex_BA9
AFR-like	ENSG00000130518.16	KIAA1683	-0.177072	-0.000951042	0.859452	0.998676	Brain_Frontal_Cortex_BA9
AFR-like	ENSG00000138326.18	RPS24	-0.177018	-0.0107808	0.859494	0.998676	Brain_Frontal_Cortex_BA9
AFR-like	ENSG00000261390.5	MAFTRR	-0.176863	-0.00177986	0.859616	0.998676	Brain_Frontal_Cortex_BA9
AFR-like	ENSG00000071794.15	HLTF	-0.176705	0.00127834	0.85974	0.998676	Brain_Frontal_Cortex_BA9
AFR-like	ENSG00000198551.9	ZNF627	-0.176591	-0.00407899	0.85983	0.998676	Brain_Frontal_Cortex_BA9
AFR-like	ENSG00000213689.11	TREX1	-0.176538	-0.00262725	0.859872	0.998676	Brain_Frontal_Cortex_BA9
AFR-like	ENSG00000136943.10	CTSV	-0.176511	-0.00612571	0.859893	0.998676	Brain_Frontal_Cortex_BA9
AFR-like	ENSG00000145198.14	VWA5B2	0.176419	-0.000457642	0.859965	0.998676	Brain_Frontal_Cortex_BA9
AFR-like	ENSG00000125952.18	MAX	-0.176156	-0.011272	0.860172	0.998676	Brain_Frontal_Cortex_BA9
AFR-like	ENSG00000105552.14	BCAT2	0.176042	-0.00543604	0.860261	0.998676	Brain_Frontal_Cortex_BA9
AFR-like	ENSG00000164733.20	CTSB	0.175879	-0.00743602	0.860389	0.998676	Brain_Frontal_Cortex_BA9
AFR-like	ENSG00000109163.6	GNRHR	0.175793	0.00388658	0.860457	0.998676	Brain_Frontal_Cortex_BA9
AFR-like	ENSG00000148143.12	ZNF462	0.175619	0.0132609	0.860593	0.998676	Brain_Frontal_Cortex_BA9
AFR-like	ENSG00000179909.15	ZNF154	-0.175218	-0.0030677	0.860908	0.998676	Brain_Frontal_Cortex_BA9
AFR-like	ENSG00000125965.8	GDF5	0.175099	0.00588371	0.861002	0.998676	Brain_Frontal_Cortex_BA9
AFR-like	ENSG00000243709.1	LEFTY1	0.174662	0.00411113	0.861345	0.998676	Brain_Frontal_Cortex_BA9
AFR-like	ENSG00000091640.7	SPAG7	-0.174405	-0.00564702	0.861547	0.998676	Brain_Frontal_Cortex_BA9
AFR-like	ENSG00000146574.15	CCZ1B	0.174376	-0.0023647	0.86157	0.998676	Brain_Frontal_Cortex_BA9
AFR-like	ENSG00000106733.20	NMRK1	-0.174007	-0.00137031	0.86186	0.998676	Brain_Frontal_Cortex_BA9
AFR-like	ENSG00000174990.4	CA5A	0.173473	0.00362396	0.86228	0.998676	Brain_Frontal_Cortex_BA9
AFR-like	ENSG00000084072.16	PPIE	0.173398	0.0028546	0.862339	0.998676	Brain_Frontal_Cortex_BA9
AFR-like	ENSG00000179943.7	FIZ1	0.173185	0.00429562	0.862506	0.998676	Brain_Frontal_Cortex_BA9
AFR-like	ENSG00000152944.8	MED21	0.172743	0.0241365	0.862854	0.998676	Brain_Frontal_Cortex_BA9
AFR-like	ENSG00000170322.14	NFRKB	-0.172729	-0.00504982	0.862865	0.998676	Brain_Frontal_Cortex_BA9
AFR-like	ENSG00000166831.8	RBPMS2	-0.172356	-0.0014536	0.863157	0.998676	Brain_Frontal_Cortex_BA9
AFR-like	ENSG00000070831.15	CDC42	0.170934	0.0176317	0.864275	0.998676	Brain_Frontal_Cortex_BA9
AFR-like	ENSG00000109320.11	NFKB1	-0.170885	-0.00737963	0.864314	0.998676	Brain_Frontal_Cortex_BA9
AFR-like	ENSG00000204624.7	DISP3	-0.170874	-0.0192462	0.864323	0.998676	Brain_Frontal_Cortex_BA9
AFR-like	ENSG00000162517.12	PEF1	-0.17084	-0.0128692	0.864349	0.998676	Brain_Frontal_Cortex_BA9
AFR-like	ENSG00000274312.1	RP11-167B3.2	-0.170835	0.00133594	0.864353	0.998676	Brain_Frontal_Cortex_BA9
AFR-like	ENSG00000074370.17	ATP2A3	-0.170044	-0.0109119	0.864976	0.998676	Brain_Frontal_Cortex_BA9
AFR-like	ENSG00000133433.10	GSTT2B	-0.170011	-0.00262089	0.865002	0.998676	Brain_Frontal_Cortex_BA9
AFR-like	ENSG00000223396.2	RP11-134G8.5	-0.169893	-0.00145963	0.865094	0.998676	Brain_Frontal_Cortex_BA9
AFR-like	ENSG00000188820.12	FAM26F	0.169582	0.0010868	0.865339	0.998676	Brain_Frontal_Cortex_BA9
AFR-like	ENSG00000234177.5	LINC01114	0.169567	0.00228559	0.865351	0.998676	Brain_Frontal_Cortex_BA9
AFR-like	ENSG00000162975.4	KCNF1	-0.169438	-0.0194347	0.865452	0.998676	Brain_Frontal_Cortex_BA9
AFR-like	ENSG00000177225.16	PDDC1	-0.169384	-0.00697842	0.865494	0.998676	Brain_Frontal_Cortex_BA9
AFR-like	ENSG00000100490.9	CDKL1	0.168788	0.0313385	0.865963	0.998676	Brain_Frontal_Cortex_BA9
AFR-like	ENSG00000164112.12	TMEM155	0.168691	0.0526927	0.86604	0.998676	Brain_Frontal_Cortex_BA9
AFR-like	ENSG00000138600.9	SPPL2A	-0.166998	-0.0147181	0.867371	0.998676	Brain_Frontal_Cortex_BA9
AFR-like	ENSG00000103510.19	KAT8	0.16686	0.0164418	0.86748	0.998676	Brain_Frontal_Cortex_BA9
AFR-like	ENSG00000204291.10	COL15A1	-0.166825	-0.0173201	0.867508	0.998676	Brain_Frontal_Cortex_BA9
AFR-like	ENSG00000271751.1	RP11-110I1.14	0.166244	0.00472824	0.867965	0.998676	Brain_Frontal_Cortex_BA9
AFR-like	ENSG00000105136.20	ZNF419	-0.165708	0.000122002	0.868387	0.998676	Brain_Frontal_Cortex_BA9
AFR-like	ENSG00000171180.1	OR2M4	-0.165536	-0.00686214	0.868522	0.998676	Brain_Frontal_Cortex_BA9
AFR-like	ENSG00000141458.12	NPC1	0.165176	0.0125883	0.868805	0.998676	Brain_Frontal_Cortex_BA9
AFR-like	ENSG00000179979.8	CRIPAK	0.165013	-0.000698962	0.868933	0.998676	Brain_Frontal_Cortex_BA9
AFR-like	ENSG00000272823.1	RP11-295M18.6	-0.164867	-0.00198088	0.869048	0.998676	Brain_Frontal_Cortex_BA9
AFR-like	ENSG00000151164.18	RAD9B	0.164805	0.005291	0.869098	0.998676	Brain_Frontal_Cortex_BA9
AFR-like	ENSG00000148019.12	CEP78	0.164724	-0.00140735	0.869162	0.998676	Brain_Frontal_Cortex_BA9
AFR-like	ENSG00000164010.13	ERMAP	-0.164406	-0.0017842	0.869411	0.998676	Brain_Frontal_Cortex_BA9
AFR-like	ENSG00000080573.6	COL5A3	-0.163796	-0.0165887	0.869892	0.998676	Brain_Frontal_Cortex_BA9
AFR-like	ENSG00000139180.10	NDUFA9	-0.163516	0.00770821	0.870112	0.998676	Brain_Frontal_Cortex_BA9
AFR-like	ENSG00000228408.6	RP1-111D6.3	0.163409	0.00425945	0.870197	0.998676	Brain_Frontal_Cortex_BA9
AFR-like	ENSG00000125633.10	CCDC93	-0.163408	-0.00600003	0.870197	0.998676	Brain_Frontal_Cortex_BA9
AFR-like	ENSG00000101574.14	METTL4	0.163016	-0.00535159	0.870506	0.998676	Brain_Frontal_Cortex_BA9
AFR-like	ENSG00000169826.7	CSGALNACT2	-0.163003	-0.00167505	0.870516	0.998676	Brain_Frontal_Cortex_BA9
AFR-like	ENSG00000130414.11	NDUFA10	-0.162453	-0.0104399	0.870949	0.998676	Brain_Frontal_Cortex_BA9
AFR-like	ENSG00000183826.16	BTBD9	0.162096	-0.0100319	0.87123	0.998676	Brain_Frontal_Cortex_BA9
AFR-like	ENSG00000082014.16	SMARCD3	-0.161815	-0.0420324	0.871452	0.998676	Brain_Frontal_Cortex_BA9
AFR-like	ENSG00000115761.15	NOL10	0.161565	-0.00135738	0.871649	0.998676	Brain_Frontal_Cortex_BA9
AFR-like	ENSG00000107902.13	LHPP	-0.161359	-0.00656012	0.87181	0.998676	Brain_Frontal_Cortex_BA9
AFR-like	ENSG00000188878.19	FBF1	-0.16125	-0.00347286	0.871897	0.998676	Brain_Frontal_Cortex_BA9
AFR-like	ENSG00000254997.3	KRTAP5-9	-0.160608	-0.00431231	0.872402	0.998676	Brain_Frontal_Cortex_BA9
AFR-like	ENSG00000106636.7	YKT6	0.160459	-0.00175754	0.87252	0.998676	Brain_Frontal_Cortex_BA9
AFR-like	ENSG00000205809.9	KLRC2	-0.160319	-0.00168208	0.87263	0.998676	Brain_Frontal_Cortex_BA9
AFR-like	ENSG00000037474.14	NSUN2	0.159148	0.0018574	0.873552	0.998676	Brain_Frontal_Cortex_BA9
AFR-like	ENSG00000226562.3	CYP4F26P	-0.15912	-0.00230492	0.873574	0.998676	Brain_Frontal_Cortex_BA9
AFR-like	ENSG00000277863.1	RP11-282A11.4	0.158977	0.00226865	0.873687	0.998676	Brain_Frontal_Cortex_BA9
AFR-like	ENSG00000160284.14	SPATC1L	-0.158506	-0.0137231	0.874058	0.998676	Brain_Frontal_Cortex_BA9
AFR-like	ENSG00000177666.16	PNPLA2	-0.158081	-0.0017072	0.874393	0.998676	Brain_Frontal_Cortex_BA9
AFR-like	ENSG00000174915.11	PTDSS2	0.157713	0.0360558	0.874683	0.998676	Brain_Frontal_Cortex_BA9
AFR-like	ENSG00000114767.6	RRP9	0.15759	-0.00685249	0.87478	0.998676	Brain_Frontal_Cortex_BA9
AFR-like	ENSG00000126870.15	WDR60	0.157209	0.00524703	0.87508	0.998676	Brain_Frontal_Cortex_BA9
AFR-like	ENSG00000187134.13	AKR1C1	0.155441	0.000857119	0.876473	0.998676	Brain_Frontal_Cortex_BA9
AFR-like	ENSG00000144647.5	POMGNT2	0.155154	0.00201315	0.8767	0.998676	Brain_Frontal_Cortex_BA9
AFR-like	ENSG00000063438.16	AHRR	-0.154967	-0.000500075	0.876847	0.998676	Brain_Frontal_Cortex_BA9
AFR-like	ENSG00000058262.9	SEC61A1	0.15461	0.0186667	0.877128	0.998676	Brain_Frontal_Cortex_BA9
AFR-like	ENSG00000143036.16	SLC44A3	-0.154355	-0.00469627	0.87733	0.998676	Brain_Frontal_Cortex_BA9
AFR-like	ENSG00000160352.15	ZNF714	0.153662	0.00750521	0.877876	0.998676	Brain_Frontal_Cortex_BA9
AFR-like	ENSG00000120008.15	WDR11	0.153604	-0.000250719	0.877922	0.998676	Brain_Frontal_Cortex_BA9
AFR-like	ENSG00000117519.15	CNN3	0.153489	0.0116664	0.878013	0.998676	Brain_Frontal_Cortex_BA9
AFR-like	ENSG00000196655.11	TRAPPC4	-0.152562	-0.000601166	0.878744	0.998676	Brain_Frontal_Cortex_BA9
AFR-like	ENSG00000139155.8	SLCO1C1	0.152471	0.0121014	0.878816	0.998676	Brain_Frontal_Cortex_BA9
AFR-like	ENSG00000162885.12	B3GALNT2	0.152038	0.00992725	0.879157	0.998676	Brain_Frontal_Cortex_BA9
AFR-like	ENSG00000228570.7	NUTM2E	0.151156	0.000872465	0.879852	0.998676	Brain_Frontal_Cortex_BA9
AFR-like	ENSG00000150045.11	KLRF1	-0.151138	-0.00519448	0.879867	0.998676	Brain_Frontal_Cortex_BA9
AFR-like	ENSG00000198478.7	SH3BGRL2	-0.150847	-0.0126495	0.880096	0.998676	Brain_Frontal_Cortex_BA9
AFR-like	ENSG00000050426.15	LETMD1	-0.150844	-0.00673424	0.880099	0.998676	Brain_Frontal_Cortex_BA9
AFR-like	ENSG00000283417.1	RP11-118G23.3	-0.150779	-0.00227908	0.88015	0.998676	Brain_Frontal_Cortex_BA9
AFR-like	ENSG00000058453.16	CROCC	0.1505	0.000893399	0.88037	0.998676	Brain_Frontal_Cortex_BA9
AFR-like	ENSG00000213413.2	PVRIG	-0.150243	-0.00282313	0.880573	0.998676	Brain_Frontal_Cortex_BA9
AFR-like	ENSG00000112486.15	CCR6	-0.14991	-0.00736004	0.880836	0.998676	Brain_Frontal_Cortex_BA9
AFR-like	ENSG00000141959.16	PFKL	-0.149599	-0.00317861	0.881081	0.998676	Brain_Frontal_Cortex_BA9
AFR-like	ENSG00000280303.2	ERICD	-0.149169	-0.0141587	0.88142	0.998676	Brain_Frontal_Cortex_BA9
AFR-like	ENSG00000204435.13	CSNK2B	0.149106	-0.00723558	0.88147	0.998676	Brain_Frontal_Cortex_BA9
AFR-like	ENSG00000214043.7	RP5-944M2.3	-0.148804	-0.00450995	0.881708	0.998676	Brain_Frontal_Cortex_BA9
AFR-like	ENSG00000124172.9	ATP5E	0.148476	0.0112404	0.881967	0.998676	Brain_Frontal_Cortex_BA9
AFR-like	ENSG00000154920.14	EME1	0.148333	0.00265626	0.88208	0.998676	Brain_Frontal_Cortex_BA9
AFR-like	ENSG00000186188.10	FFAR4	-0.148252	-0.00172498	0.882144	0.998676	Brain_Frontal_Cortex_BA9
AFR-like	ENSG00000198951.11	NAGA	0.147738	0.00341322	0.882549	0.998676	Brain_Frontal_Cortex_BA9
AFR-like	ENSG00000072858.10	SIDT1	0.147444	0.00470168	0.882782	0.998676	Brain_Frontal_Cortex_BA9
AFR-like	ENSG00000144485.10	HES6	0.147084	0.00321497	0.883066	0.998676	Brain_Frontal_Cortex_BA9
AFR-like	ENSG00000143486.15	EIF2D	0.146885	0.0110244	0.883223	0.998676	Brain_Frontal_Cortex_BA9
AFR-like	ENSG00000143079.14	CTTNBP2NL	0.146808	-0.00219663	0.883283	0.998676	Brain_Frontal_Cortex_BA9
AFR-like	ENSG00000141084.10	RANBP10	-0.146393	-0.00316314	0.883611	0.998676	Brain_Frontal_Cortex_BA9
AFR-like	ENSG00000137075.17	RNF38	-0.145342	0.00826584	0.884441	0.998676	Brain_Frontal_Cortex_BA9
AFR-like	ENSG00000183060.15	LYSMD4	-0.145198	-0.000413806	0.884555	0.998676	Brain_Frontal_Cortex_BA9
AFR-like	ENSG00000275401.1	RP4-564F22.7	0.145176	0.00419555	0.884572	0.998676	Brain_Frontal_Cortex_BA9
AFR-like	ENSG00000185019.16	UBOX5	-0.144546	0.00111448	0.88507	0.998676	Brain_Frontal_Cortex_BA9
AFR-like	ENSG00000174943.9	KCTD13	0.144533	0.0271981	0.885079	0.998676	Brain_Frontal_Cortex_BA9
AFR-like	ENSG00000274265.4	CH17-189H20.1	-0.144183	-0.0271298	0.885356	0.998676	Brain_Frontal_Cortex_BA9
AFR-like	ENSG00000146477.5	SLC22A3	-0.143878	0.00117191	0.885597	0.998676	Brain_Frontal_Cortex_BA9
AFR-like	ENSG00000162366.7	PDZK1IP1	-0.143015	0.00277874	0.886278	0.998676	Brain_Frontal_Cortex_BA9
AFR-like	ENSG00000142207.6	URB1	0.143013	0.0178264	0.88628	0.998676	Brain_Frontal_Cortex_BA9
AFR-like	ENSG00000144736.13	SHQ1	0.142767	-0.027737	0.886474	0.998676	Brain_Frontal_Cortex_BA9
AFR-like	ENSG00000277287.1	RP4-794I6.4	-0.142366	-0.00356734	0.886791	0.998676	Brain_Frontal_Cortex_BA9
AFR-like	ENSG00000197150.12	ABCB8	0.142233	0.00362421	0.886896	0.998676	Brain_Frontal_Cortex_BA9
AFR-like	ENSG00000273344.1	PAXIP1-AS1	-0.142175	-0.00677683	0.886942	0.998676	Brain_Frontal_Cortex_BA9
AFR-like	ENSG00000164823.9	OSGIN2	0.142013	-0.00707142	0.88707	0.998676	Brain_Frontal_Cortex_BA9
AFR-like	ENSG00000229618.2	AC011288.2	-0.141438	0.0016209	0.887524	0.998676	Brain_Frontal_Cortex_BA9
AFR-like	ENSG00000183578.6	TNFAIP8L3	0.141201	0.000475234	0.887711	0.998676	Brain_Frontal_Cortex_BA9
AFR-like	ENSG00000204991.10	SPIRE2	-0.141041	-0.00538138	0.887837	0.998676	Brain_Frontal_Cortex_BA9
AFR-like	ENSG00000203666.12	EFCAB2	0.14063	0.00193189	0.888162	0.998676	Brain_Frontal_Cortex_BA9
AFR-like	ENSG00000152465.17	NMT2	-0.140628	-0.00846919	0.888164	0.998676	Brain_Frontal_Cortex_BA9
AFR-like	ENSG00000104524.13	PYCRL	0.140553	0.0250375	0.888223	0.998676	Brain_Frontal_Cortex_BA9
AFR-like	ENSG00000095906.16	NUBP2	0.140171	0.0109397	0.888525	0.998676	Brain_Frontal_Cortex_BA9
AFR-like	ENSG00000227124.8	ZNF717	0.139336	0.00287855	0.889185	0.998676	Brain_Frontal_Cortex_BA9
AFR-like	ENSG00000171421.12	MRPL36	0.139006	0.0069061	0.889445	0.998676	Brain_Frontal_Cortex_BA9
AFR-like	ENSG00000163075.12	CFAP221	0.138819	-0.015436	0.889593	0.998676	Brain_Frontal_Cortex_BA9
AFR-like	ENSG00000141127.14	PRPSAP2	0.138764	0.00189167	0.889636	0.998676	Brain_Frontal_Cortex_BA9
AFR-like	ENSG00000158604.14	TMED4	-0.138449	-0.00377922	0.889886	0.998676	Brain_Frontal_Cortex_BA9
AFR-like	ENSG00000085063.14	CD59	-0.13832	-0.00477159	0.889988	0.998676	Brain_Frontal_Cortex_BA9
AFR-like	ENSG00000134265.12	NAPG	-0.138256	-0.0131204	0.890038	0.998676	Brain_Frontal_Cortex_BA9
AFR-like	ENSG00000112294.12	ALDH5A1	0.138202	0.030927	0.890081	0.998676	Brain_Frontal_Cortex_BA9
AFR-like	ENSG00000196793.13	ZNF239	0.138147	0.00266297	0.890124	0.998676	Brain_Frontal_Cortex_BA9
AFR-like	ENSG00000161929.14	SCIMP	-0.137952	-0.00931324	0.890278	0.998676	Brain_Frontal_Cortex_BA9
AFR-like	ENSG00000196411.9	EPHB4	-0.137895	0.008051	0.890323	0.998676	Brain_Frontal_Cortex_BA9
AFR-like	ENSG00000172057.9	ORMDL3	0.137364	0.00881857	0.890743	0.998676	Brain_Frontal_Cortex_BA9
AFR-like	ENSG00000014824.13	SLC30A9	0.137136	0.0345932	0.890923	0.998676	Brain_Frontal_Cortex_BA9
AFR-like	ENSG00000134201.10	GSTM5	-0.136967	-0.000801786	0.891057	0.998676	Brain_Frontal_Cortex_BA9
AFR-like	ENSG00000196458.10	ZNF605	-0.136248	-0.000480925	0.891625	0.998676	Brain_Frontal_Cortex_BA9
AFR-like	ENSG00000198203.9	SULT1C2	-0.136245	0.00286671	0.891628	0.998676	Brain_Frontal_Cortex_BA9
AFR-like	ENSG00000067533.5	RRP15	-0.136063	-0.0018307	0.891772	0.998676	Brain_Frontal_Cortex_BA9
AFR-like	ENSG00000133328.3	HRASLS2	-0.135679	-0.00684575	0.892075	0.998676	Brain_Frontal_Cortex_BA9
AFR-like	ENSG00000236104.2	ZBTB22	0.13542	-0.00602557	0.892279	0.998676	Brain_Frontal_Cortex_BA9
AFR-like	ENSG00000261019.1	RP11-111K18.2	0.134443	-0.000819047	0.893052	0.998676	Brain_Frontal_Cortex_BA9
AFR-like	ENSG00000125743.10	SNRPD2	-0.133853	-0.00845294	0.893518	0.998676	Brain_Frontal_Cortex_BA9
AFR-like	ENSG00000256053.7	APOPT1	-0.133697	-0.0152659	0.893642	0.998676	Brain_Frontal_Cortex_BA9
AFR-like	ENSG00000170209.4	ANKK1	0.133447	0.000922023	0.89384	0.998676	Brain_Frontal_Cortex_BA9
AFR-like	ENSG00000135773.12	CAPN9	-0.133444	0.000600943	0.893842	0.998676	Brain_Frontal_Cortex_BA9
AFR-like	ENSG00000198797.6	BRINP2	0.133099	0.00446616	0.894115	0.998676	Brain_Frontal_Cortex_BA9
AFR-like	ENSG00000145390.11	USP53	-0.133001	0.0196992	0.894192	0.998676	Brain_Frontal_Cortex_BA9
AFR-like	ENSG00000228022.5	HCG20	0.132536	0.000631457	0.894561	0.998676	Brain_Frontal_Cortex_BA9
AFR-like	ENSG00000008517.16	IL32	0.132523	0.0039859	0.89457	0.998676	Brain_Frontal_Cortex_BA9
AFR-like	ENSG00000023041.11	ZDHHC6	0.132187	0.00227204	0.894837	0.998676	Brain_Frontal_Cortex_BA9
AFR-like	ENSG00000205837.7	LINC00487	-0.132129	-0.0111702	0.894882	0.998676	Brain_Frontal_Cortex_BA9
AFR-like	ENSG00000122965.10	RBM19	0.131449	-0.000613191	0.89542	0.998676	Brain_Frontal_Cortex_BA9
AFR-like	ENSG00000189275.3	LINC01164	0.131429	0.00622985	0.895436	0.998676	Brain_Frontal_Cortex_BA9
AFR-like	ENSG00000167272.10	POP5	0.131191	-0.00931452	0.895624	0.998676	Brain_Frontal_Cortex_BA9
AFR-like	ENSG00000167671.11	UBXN6	0.131156	0.00853583	0.895652	0.998676	Brain_Frontal_Cortex_BA9
AFR-like	ENSG00000198721.12	ECI2	0.131109	0.00632777	0.895689	0.998676	Brain_Frontal_Cortex_BA9
AFR-like	ENSG00000196981.3	WDR5B	0.130999	0.00427829	0.895776	0.998676	Brain_Frontal_Cortex_BA9
AFR-like	ENSG00000095383.19	TBC1D2	0.130977	0.00752612	0.895793	0.998676	Brain_Frontal_Cortex_BA9
AFR-like	ENSG00000129354.11	AP1M2	-0.13082	-0.00737606	0.895918	0.998676	Brain_Frontal_Cortex_BA9
AFR-like	ENSG00000120549.17	KIAA1217	0.130713	-0.0109569	0.896002	0.998676	Brain_Frontal_Cortex_BA9
AFR-like	ENSG00000165434.7	PGM2L1	-0.130687	-0.0391507	0.896023	0.998676	Brain_Frontal_Cortex_BA9
AFR-like	ENSG00000180777.13	ANKRD30B	0.130487	0.00217569	0.896182	0.998676	Brain_Frontal_Cortex_BA9
AFR-like	ENSG00000088053.11	GP6	0.130027	0.000263677	0.896545	0.998676	Brain_Frontal_Cortex_BA9
AFR-like	ENSG00000164045.11	CDC25A	0.129906	0.00146786	0.896641	0.998676	Brain_Frontal_Cortex_BA9
AFR-like	ENSG00000136108.14	CKAP2	0.129316	0.00571832	0.897108	0.998676	Brain_Frontal_Cortex_BA9
AFR-like	ENSG00000160886.13	LY6K	0.129203	0.00306371	0.897197	0.998676	Brain_Frontal_Cortex_BA9
AFR-like	ENSG00000139537.10	CCDC65	0.128937	0.0104264	0.897407	0.998676	Brain_Frontal_Cortex_BA9
AFR-like	ENSG00000122971.8	ACADS	-0.128419	-0.00545498	0.897817	0.998676	Brain_Frontal_Cortex_BA9
AFR-like	ENSG00000203965.12	EFCAB7	0.127995	-0.00652245	0.898153	0.998676	Brain_Frontal_Cortex_BA9
AFR-like	ENSG00000085117.11	CD82	-0.127259	-0.0136016	0.898736	0.998676	Brain_Frontal_Cortex_BA9
AFR-like	ENSG00000135686.12	KLHL36	-0.127211	-0.00371355	0.898774	0.998676	Brain_Frontal_Cortex_BA9
AFR-like	ENSG00000158748.3	HTR6	0.127189	0.0191255	0.898791	0.998676	Brain_Frontal_Cortex_BA9
AFR-like	ENSG00000089199.9	CHGB	-0.127115	-0.0366028	0.89885	0.998676	Brain_Frontal_Cortex_BA9
AFR-like	ENSG00000154781.15	CCDC174	0.127005	0.00168796	0.898937	0.998676	Brain_Frontal_Cortex_BA9
AFR-like	ENSG00000144455.13	SUMF1	0.126768	0.00391346	0.899124	0.998676	Brain_Frontal_Cortex_BA9
AFR-like	ENSG00000213625.8	LEPROT	0.126393	0.00491543	0.899421	0.998676	Brain_Frontal_Cortex_BA9
AFR-like	ENSG00000260769.1	RP11-491F9.5	0.125819	0.00521888	0.899876	0.998676	Brain_Frontal_Cortex_BA9
AFR-like	ENSG00000197915.5	HRNR	0.125295	0.00264841	0.90029	0.998676	Brain_Frontal_Cortex_BA9
AFR-like	ENSG00000283361.1	RP11-569D9.5	-0.124343	0.00168954	0.901044	0.998676	Brain_Frontal_Cortex_BA9
AFR-like	ENSG00000134779.14	TPGS2	0.124338	0.00472539	0.901048	0.998676	Brain_Frontal_Cortex_BA9
AFR-like	ENSG00000122375.11	OPN4	-0.123692	-0.0019832	0.901559	0.998676	Brain_Frontal_Cortex_BA9
AFR-like	ENSG00000133059.16	DSTYK	-0.123681	0.00712308	0.901568	0.998676	Brain_Frontal_Cortex_BA9
AFR-like	ENSG00000187764.11	SEMA4D	-0.123153	-0.000255352	0.901986	0.998676	Brain_Frontal_Cortex_BA9
AFR-like	ENSG00000075702.16	WDR62	0.123101	-0.000977559	0.902027	0.998676	Brain_Frontal_Cortex_BA9
AFR-like	ENSG00000214226.8	C17orf67	0.122595	0.00369303	0.902428	0.998676	Brain_Frontal_Cortex_BA9
AFR-like	ENSG00000054118.13	THRAP3	0.122351	0.00239091	0.902621	0.998676	Brain_Frontal_Cortex_BA9
AFR-like	ENSG00000117477.12	CCDC181	0.122032	-0.000649373	0.902874	0.998676	Brain_Frontal_Cortex_BA9
AFR-like	ENSG00000121766.15	ZCCHC17	-0.121677	-0.0060792	0.903155	0.998676	Brain_Frontal_Cortex_BA9
AFR-like	ENSG00000134463.14	ECHDC3	-0.121645	-0.00521982	0.90318	0.998676	Brain_Frontal_Cortex_BA9
AFR-like	ENSG00000169026.12	MFSD7	0.121356	-0.00322931	0.903409	0.998676	Brain_Frontal_Cortex_BA9
AFR-like	ENSG00000204104.11	TRAF3IP1	-0.121279	-0.00034951	0.90347	0.998676	Brain_Frontal_Cortex_BA9
AFR-like	ENSG00000182004.12	SNRPE	0.121026	0.0103672	0.903671	0.998676	Brain_Frontal_Cortex_BA9
AFR-like	ENSG00000256061.7	DYX1C1	0.120666	7.7728e-05	0.903956	0.998676	Brain_Frontal_Cortex_BA9
AFR-like	ENSG00000184925.11	LCN12	-0.120326	-0.000839971	0.904225	0.998676	Brain_Frontal_Cortex_BA9
AFR-like	ENSG00000165806.19	CASP7	0.120149	0.00230226	0.904365	0.998676	Brain_Frontal_Cortex_BA9
AFR-like	ENSG00000120217.13	CD274	-0.119535	-0.0035611	0.904852	0.998676	Brain_Frontal_Cortex_BA9
AFR-like	ENSG00000139190.16	VAMP1	0.119311	0.0104144	0.905029	0.998676	Brain_Frontal_Cortex_BA9
AFR-like	ENSG00000154065.16	ANKRD29	-0.119034	0.00613766	0.905248	0.998676	Brain_Frontal_Cortex_BA9
AFR-like	ENSG00000167523.13	SPATA33	-0.118847	0.00104007	0.905396	0.998676	Brain_Frontal_Cortex_BA9
AFR-like	ENSG00000115806.12	GORASP2	0.118422	0.00245654	0.905733	0.998676	Brain_Frontal_Cortex_BA9
AFR-like	ENSG00000069275.12	NUCKS1	0.117987	0.0148649	0.906078	0.998676	Brain_Frontal_Cortex_BA9
AFR-like	ENSG00000157911.9	PEX10	0.117895	-0.0013324	0.906151	0.998676	Brain_Frontal_Cortex_BA9
AFR-like	ENSG00000130433.7	CACNG6	-0.11781	-0.00325779	0.906218	0.998676	Brain_Frontal_Cortex_BA9
AFR-like	ENSG00000161202.17	DVL3	0.117778	0.000909297	0.906244	0.998676	Brain_Frontal_Cortex_BA9
AFR-like	ENSG00000163126.14	ANKRD23	-0.117613	-0.0064533	0.906374	0.998676	Brain_Frontal_Cortex_BA9
AFR-like	ENSG00000126602.10	TRAP1	-0.117605	-0.00848757	0.90638	0.998676	Brain_Frontal_Cortex_BA9
AFR-like	ENSG00000180104.15	EXOC3	0.117581	0.00303231	0.906399	0.998676	Brain_Frontal_Cortex_BA9
AFR-like	ENSG00000138777.19	PPA2	0.117487	0.00372084	0.906474	0.998676	Brain_Frontal_Cortex_BA9
AFR-like	ENSG00000278090.1	RP11-6O2.2	-0.117154	-0.00668053	0.906738	0.998676	Brain_Frontal_Cortex_BA9
AFR-like	ENSG00000265241.6	RBM8A	-0.116834	-0.00127455	0.906991	0.998676	Brain_Frontal_Cortex_BA9
AFR-like	ENSG00000182919.14	C11orf54	-0.116503	-0.00254585	0.907254	0.998676	Brain_Frontal_Cortex_BA9
AFR-like	ENSG00000226686.7	LINC01535	-0.116495	-0.000915503	0.90726	0.998676	Brain_Frontal_Cortex_BA9
AFR-like	ENSG00000163743.13	RCHY1	0.116336	0.00200547	0.907387	0.998676	Brain_Frontal_Cortex_BA9
AFR-like	ENSG00000136371.10	MTHFS	-0.116325	-0.00260568	0.907395	0.998676	Brain_Frontal_Cortex_BA9
AFR-like	ENSG00000131845.14	ZNF304	0.116309	0.00257325	0.907408	0.998676	Brain_Frontal_Cortex_BA9
AFR-like	ENSG00000130810.19	PPAN	0.115938	0.022499	0.907702	0.998676	Brain_Frontal_Cortex_BA9
AFR-like	ENSG00000139505.11	MTMR6	0.114736	0.040197	0.908654	0.998676	Brain_Frontal_Cortex_BA9
AFR-like	ENSG00000166971.16	AKTIP	0.11469	0.00389709	0.908691	0.998676	Brain_Frontal_Cortex_BA9
AFR-like	ENSG00000204677.10	FAM153C	0.114684	0.00235909	0.908696	0.998676	Brain_Frontal_Cortex_BA9
AFR-like	ENSG00000169432.14	SCN9A	0.114538	0.00190912	0.908811	0.998676	Brain_Frontal_Cortex_BA9
AFR-like	ENSG00000145736.14	GTF2H2	-0.114478	-0.0157042	0.908859	0.998676	Brain_Frontal_Cortex_BA9
AFR-like	ENSG00000151948.11	GLT1D1	-0.11446	-0.0166585	0.908873	0.998676	Brain_Frontal_Cortex_BA9
AFR-like	ENSG00000128040.10	SPINK2	0.114155	-0.0237294	0.909115	0.998676	Brain_Frontal_Cortex_BA9
AFR-like	ENSG00000234409.6	CCDC188	0.113874	0.00258879	0.909337	0.998676	Brain_Frontal_Cortex_BA9
AFR-like	ENSG00000159650.8	UROC1	0.113763	-0.00215943	0.909426	0.998676	Brain_Frontal_Cortex_BA9
AFR-like	ENSG00000135094.10	SDS	0.113223	0.0475863	0.909854	0.998676	Brain_Frontal_Cortex_BA9
AFR-like	ENSG00000259431.5	THTPA	0.112672	0.00771321	0.910291	0.998676	Brain_Frontal_Cortex_BA9
AFR-like	ENSG00000147894.14	C9orf72	-0.112468	-0.00714729	0.910453	0.998676	Brain_Frontal_Cortex_BA9
AFR-like	ENSG00000119632.3	IFI27L2	0.112296	-0.00494553	0.910588	0.998676	Brain_Frontal_Cortex_BA9
AFR-like	ENSG00000139053.2	PDE6H	-0.111812	-0.00544144	0.910973	0.998676	Brain_Frontal_Cortex_BA9
AFR-like	ENSG00000100591.7	AHSA1	0.111806	0.00766251	0.910977	0.998676	Brain_Frontal_Cortex_BA9
AFR-like	ENSG00000159450.12	TCHH	-0.111155	-0.000967324	0.911493	0.998676	Brain_Frontal_Cortex_BA9
AFR-like	ENSG00000237721.1	AF064858.11	0.110244	3.51899e-05	0.912215	0.998676	Brain_Frontal_Cortex_BA9
AFR-like	ENSG00000172270.18	BSG	-0.109992	-0.00203881	0.912416	0.998676	Brain_Frontal_Cortex_BA9
AFR-like	ENSG00000154319.14	FAM167A	-0.109785	-0.00715003	0.91258	0.998676	Brain_Frontal_Cortex_BA9
AFR-like	ENSG00000148600.14	CDHR1	-0.10964	-0.00290538	0.912695	0.998676	Brain_Frontal_Cortex_BA9
AFR-like	ENSG00000272989.1	LINC02012	0.109483	0.00480492	0.912819	0.998676	Brain_Frontal_Cortex_BA9
AFR-like	ENSG00000155066.15	PROM2	-0.109362	0.00312292	0.912915	0.998676	Brain_Frontal_Cortex_BA9
AFR-like	ENSG00000155660.10	PDIA4	0.109125	0.00160332	0.913103	0.998676	Brain_Frontal_Cortex_BA9
AFR-like	ENSG00000047315.15	POLR2B	-0.109118	0.0097531	0.913109	0.998676	Brain_Frontal_Cortex_BA9
AFR-like	ENSG00000108963.17	DPH1	-0.108177	-0.00394864	0.913855	0.998676	Brain_Frontal_Cortex_BA9
AFR-like	ENSG00000124767.6	GLO1	-0.107655	-0.00656604	0.91427	0.998676	Brain_Frontal_Cortex_BA9
AFR-like	ENSG00000273487.1	RP4-621B10.8	0.10729	0.0011445	0.914559	0.998676	Brain_Frontal_Cortex_BA9
AFR-like	ENSG00000169715.14	MT1E	-0.10707	-0.00562297	0.914734	0.998676	Brain_Frontal_Cortex_BA9
AFR-like	ENSG00000188343.12	FAM92A	-0.107016	-0.0124726	0.914776	0.998676	Brain_Frontal_Cortex_BA9
AFR-like	ENSG00000156140.9	ADAMTS3	-0.106966	-0.00397772	0.914816	0.998676	Brain_Frontal_Cortex_BA9
AFR-like	ENSG00000275542.1	RP11-455O6.9	0.106668	-0.0117586	0.915053	0.998676	Brain_Frontal_Cortex_BA9
AFR-like	ENSG00000198208.11	RPS6KL1	0.106011	0.0182489	0.915574	0.998676	Brain_Frontal_Cortex_BA9
AFR-like	ENSG00000188004.9	C1orf204	0.105785	0.000262226	0.915753	0.998676	Brain_Frontal_Cortex_BA9
AFR-like	ENSG00000100614.17	PPM1A	-0.105486	-0.0192702	0.91599	0.998676	Brain_Frontal_Cortex_BA9
AFR-like	ENSG00000154479.12	CCDC173	0.10544	0.00210584	0.916026	0.998676	Brain_Frontal_Cortex_BA9
AFR-like	ENSG00000002919.14	SNX11	-0.105217	-0.0104249	0.916203	0.998676	Brain_Frontal_Cortex_BA9
AFR-like	ENSG00000173409.13	ARV1	-0.105058	-0.00383213	0.91633	0.998676	Brain_Frontal_Cortex_BA9
AFR-like	ENSG00000251623.1	RP11-826N14.4	0.104478	0.0024796	0.91679	0.998676	Brain_Frontal_Cortex_BA9
AFR-like	ENSG00000160326.13	SLC2A6	0.104308	0.00708755	0.916925	0.998676	Brain_Frontal_Cortex_BA9
AFR-like	ENSG00000182149.20	IST1	-0.103636	-0.0146102	0.917459	0.998676	Brain_Frontal_Cortex_BA9
AFR-like	ENSG00000022556.15	NLRP2	0.103594	0.00148771	0.917492	0.998676	Brain_Frontal_Cortex_BA9
AFR-like	ENSG00000197363.9	ZNF517	-0.103509	-0.010394	0.917559	0.998676	Brain_Frontal_Cortex_BA9
AFR-like	ENSG00000120915.13	EPHX2	-0.103439	0.00325161	0.917614	0.998676	Brain_Frontal_Cortex_BA9
AFR-like	ENSG00000101204.16	CHRNA4	-0.103436	-0.00590849	0.917617	0.998676	Brain_Frontal_Cortex_BA9
AFR-like	ENSG00000138794.9	CASP6	0.103401	0.0031919	0.917644	0.998676	Brain_Frontal_Cortex_BA9
AFR-like	ENSG00000163808.16	KIF15	-0.103264	-0.00036555	0.917754	0.998676	Brain_Frontal_Cortex_BA9
AFR-like	ENSG00000181894.14	ZNF329	0.103087	-0.0128709	0.917894	0.998676	Brain_Frontal_Cortex_BA9
AFR-like	ENSG00000100162.14	CENPM	0.101902	0.00408138	0.918835	0.998676	Brain_Frontal_Cortex_BA9
AFR-like	ENSG00000203910.8	C1orf146	-0.101819	0.0015514	0.9189	0.998676	Brain_Frontal_Cortex_BA9
AFR-like	ENSG00000010165.19	METTL13	0.101159	0.00547534	0.919425	0.998676	Brain_Frontal_Cortex_BA9
AFR-like	ENSG00000184470.20	TXNRD2	-0.100396	-0.00026345	0.92003	0.998676	Brain_Frontal_Cortex_BA9
AFR-like	ENSG00000084636.17	COL16A1	0.0997755	-0.00355622	0.920523	0.998676	Brain_Frontal_Cortex_BA9
AFR-like	ENSG00000143199.17	ADCY10	-0.0992138	-0.00191318	0.920969	0.998676	Brain_Frontal_Cortex_BA9
AFR-like	ENSG00000145794.16	MEGF10	-0.099064	0.0408169	0.921087	0.998676	Brain_Frontal_Cortex_BA9
AFR-like	ENSG00000064309.14	CDON	0.0986719	0.00227219	0.921399	0.998676	Brain_Frontal_Cortex_BA9
AFR-like	ENSG00000237765.6	FAM200B	0.0981779	0.00104581	0.921791	0.998676	Brain_Frontal_Cortex_BA9
AFR-like	ENSG00000281920.1	RP11-418H16.1	0.0981637	0.00972245	0.921802	0.998676	Brain_Frontal_Cortex_BA9
AFR-like	ENSG00000168806.7	LCMT2	-0.0978351	0.0353621	0.922063	0.998676	Brain_Frontal_Cortex_BA9
AFR-like	ENSG00000185933.6	CALHM1	-0.097649	-0.0166675	0.922211	0.998676	Brain_Frontal_Cortex_BA9
AFR-like	ENSG00000170703.15	TTLL6	-0.0976449	0.00429751	0.922214	0.998676	Brain_Frontal_Cortex_BA9
AFR-like	ENSG00000142632.16	ARHGEF19	0.0976139	0.00562355	0.922239	0.998676	Brain_Frontal_Cortex_BA9
AFR-like	ENSG00000119326.14	CTNNAL1	0.0976112	0.00263175	0.922241	0.998676	Brain_Frontal_Cortex_BA9
AFR-like	ENSG00000102543.14	CDADC1	0.0973103	0.00208038	0.92248	0.998676	Brain_Frontal_Cortex_BA9
AFR-like	ENSG00000112118.18	MCM3	-0.0972661	0.00992594	0.922515	0.998676	Brain_Frontal_Cortex_BA9
AFR-like	ENSG00000104714.13	ERICH1	-0.0971847	-0.00420051	0.92258	0.998676	Brain_Frontal_Cortex_BA9
AFR-like	ENSG00000174482.10	LINGO2	0.097028	0.0114139	0.922704	0.998676	Brain_Frontal_Cortex_BA9
AFR-like	ENSG00000262681.2	RP11-311F12.1	0.0969325	-0.0114374	0.92278	0.998676	Brain_Frontal_Cortex_BA9
AFR-like	ENSG00000166130.14	IKBIP	-0.0967282	-0.000923543	0.922942	0.998676	Brain_Frontal_Cortex_BA9
AFR-like	ENSG00000127554.12	GFER	-0.0964422	-0.00132405	0.923169	0.998676	Brain_Frontal_Cortex_BA9
AFR-like	ENSG00000260032.1	NORAD	0.0961853	0.012729	0.923373	0.998676	Brain_Frontal_Cortex_BA9
AFR-like	ENSG00000143839.14	REN	-0.0956261	-0.00985386	0.923818	0.998676	Brain_Frontal_Cortex_BA9
AFR-like	ENSG00000158985.13	CDC42SE2	-0.0950186	0.00406409	0.9243	0.998676	Brain_Frontal_Cortex_BA9
AFR-like	ENSG00000185684.12	EP400NL	0.0948491	0.00133416	0.924435	0.998676	Brain_Frontal_Cortex_BA9
AFR-like	ENSG00000115137.11	DNAJC27	0.0947513	0.0255503	0.924512	0.998676	Brain_Frontal_Cortex_BA9
AFR-like	ENSG00000095321.16	CRAT	-0.0945421	-0.000729858	0.924679	0.998676	Brain_Frontal_Cortex_BA9
AFR-like	ENSG00000132376.19	INPP5K	0.0944802	-1.29864e-05	0.924728	0.998676	Brain_Frontal_Cortex_BA9
AFR-like	ENSG00000125827.8	TMX4	0.0938903	0.00345486	0.925196	0.998676	Brain_Frontal_Cortex_BA9
AFR-like	ENSG00000167196.13	FBXO22	-0.0936921	-0.00143185	0.925354	0.998676	Brain_Frontal_Cortex_BA9
AFR-like	ENSG00000251226.1	RP11-469N6.1	-0.0935352	-0.00713613	0.925478	0.998676	Brain_Frontal_Cortex_BA9
AFR-like	ENSG00000188629.11	ZNF177	-0.0935175	-0.00459665	0.925492	0.998676	Brain_Frontal_Cortex_BA9
AFR-like	ENSG00000213145.9	CRIP1	-0.0934662	0.00367569	0.925533	0.998676	Brain_Frontal_Cortex_BA9
AFR-like	ENSG00000130701.3	RBBP8NL	-0.0933826	-0.00243425	0.9256	0.998676	Brain_Frontal_Cortex_BA9
AFR-like	ENSG00000050748.17	MAPK9	0.0931516	0.0125471	0.925783	0.998676	Brain_Frontal_Cortex_BA9
AFR-like	ENSG00000122335.13	SERAC1	0.0923798	0.0287718	0.926396	0.998676	Brain_Frontal_Cortex_BA9
AFR-like	ENSG00000138778.11	CENPE	-0.0921916	-0.00897192	0.926546	0.998676	Brain_Frontal_Cortex_BA9
AFR-like	ENSG00000135314.12	KHDC1	0.0921631	0.00820979	0.926568	0.998676	Brain_Frontal_Cortex_BA9
AFR-like	ENSG00000145476.15	CYP4V2	0.0920186	0.00464936	0.926683	0.998676	Brain_Frontal_Cortex_BA9
AFR-like	ENSG00000137764.19	MAP2K5	0.091811	0.00535427	0.926848	0.998676	Brain_Frontal_Cortex_BA9
AFR-like	ENSG00000148848.14	ADAM12	0.0916929	-9.42983e-05	0.926942	0.998676	Brain_Frontal_Cortex_BA9
AFR-like	ENSG00000188352.12	FOCAD	0.0916364	0.000563488	0.926987	0.998676	Brain_Frontal_Cortex_BA9
AFR-like	ENSG00000151694.12	ADAM17	-0.0912783	0.00265934	0.927271	0.998676	Brain_Frontal_Cortex_BA9
AFR-like	ENSG00000175224.16	ATG13	-0.0911734	-0.0162263	0.927355	0.998676	Brain_Frontal_Cortex_BA9
AFR-like	ENSG00000188672.17	RHCE	-0.0905067	-0.000444297	0.927885	0.998676	Brain_Frontal_Cortex_BA9
AFR-like	ENSG00000183172.8	SMDT1	-0.0904415	-0.00804734	0.927936	0.998676	Brain_Frontal_Cortex_BA9
AFR-like	ENSG00000176222.8	ZNF404	0.0902263	0.000533916	0.928107	0.998676	Brain_Frontal_Cortex_BA9
AFR-like	ENSG00000122376.11	FAM35A	0.0898672	-0.00444889	0.928393	0.998676	Brain_Frontal_Cortex_BA9
AFR-like	ENSG00000242616.3	GNG10	-0.0892336	-0.00512109	0.928896	0.998676	Brain_Frontal_Cortex_BA9
AFR-like	ENSG00000142856.16	ITGB3BP	-0.0890558	-0.0017666	0.929038	0.998676	Brain_Frontal_Cortex_BA9
AFR-like	ENSG00000169299.13	PGM2	-0.0890173	-0.00106351	0.929068	0.998676	Brain_Frontal_Cortex_BA9
AFR-like	ENSG00000163864.15	NMNAT3	-0.0889898	0.00364071	0.92909	0.998676	Brain_Frontal_Cortex_BA9
AFR-like	ENSG00000006625.17	GGCT	0.0888614	0.00684316	0.929192	0.998676	Brain_Frontal_Cortex_BA9
AFR-like	ENSG00000164251.4	F2RL1	0.0885929	0.000907658	0.929405	0.998676	Brain_Frontal_Cortex_BA9
AFR-like	ENSG00000171962.17	DRC3	0.0877927	0.00121891	0.930041	0.998676	Brain_Frontal_Cortex_BA9
AFR-like	ENSG00000234104.1	RP5-1177M21.1	0.087717	0.00949895	0.930102	0.998676	Brain_Frontal_Cortex_BA9
AFR-like	ENSG00000248150.1	LINC02150	-0.0876437	-0.0029881	0.93016	0.998676	Brain_Frontal_Cortex_BA9
AFR-like	ENSG00000276993.1	RP11-321M21.4	0.0875073	0.00143826	0.930268	0.998676	Brain_Frontal_Cortex_BA9
AFR-like	ENSG00000245694.9	CRNDE	-0.0862789	-0.00179402	0.931245	0.998676	Brain_Frontal_Cortex_BA9
AFR-like	ENSG00000150456.10	EEF1AKMT1	-0.086248	-0.00509555	0.931269	0.998676	Brain_Frontal_Cortex_BA9
AFR-like	ENSG00000178028.13	DMAP1	0.0861653	0.0100263	0.931335	0.998676	Brain_Frontal_Cortex_BA9
AFR-like	ENSG00000077348.8	EXOSC5	-0.0854042	-0.0147896	0.93194	0.998676	Brain_Frontal_Cortex_BA9
AFR-like	ENSG00000168582.4	CRYGA	0.0844453	0.00148481	0.932702	0.998676	Brain_Frontal_Cortex_BA9
AFR-like	ENSG00000270659.1	RP11-105N14.1	-0.0843872	-0.0047021	0.932749	0.998676	Brain_Frontal_Cortex_BA9
AFR-like	ENSG00000230051.1	CTA-929C8.8	-0.0838694	-0.000713526	0.93316	0.998676	Brain_Frontal_Cortex_BA9
AFR-like	ENSG00000237927.1	RP3-393E18.2	-0.0836883	-0.000428481	0.933304	0.998676	Brain_Frontal_Cortex_BA9
AFR-like	ENSG00000273230.1	RP11-1246C19.1	0.0836599	0.000785556	0.933327	0.998676	Brain_Frontal_Cortex_BA9
AFR-like	ENSG00000179270.6	C2orf71	-0.0835373	-0.00969238	0.933424	0.998676	Brain_Frontal_Cortex_BA9
AFR-like	ENSG00000261670.1	RP11-1C8.5	-0.0830893	0.00435344	0.933781	0.998676	Brain_Frontal_Cortex_BA9
AFR-like	ENSG00000158825.5	CDA	0.0830222	0.000615288	0.933834	0.998676	Brain_Frontal_Cortex_BA9
AFR-like	ENSG00000103888.16	CEMIP	0.0823306	0.00658995	0.934384	0.998676	Brain_Frontal_Cortex_BA9
AFR-like	ENSG00000203710.10	CR1	-0.0822528	-0.000608682	0.934446	0.998676	Brain_Frontal_Cortex_BA9
AFR-like	ENSG00000112110.9	MRPL18	-0.0819711	-0.00870872	0.93467	0.998676	Brain_Frontal_Cortex_BA9
AFR-like	ENSG00000081665.13	ZNF506	0.0819684	0.000446366	0.934672	0.998676	Brain_Frontal_Cortex_BA9
AFR-like	ENSG00000120645.11	IQSEC3	-0.0818375	0.00094241	0.934776	0.998676	Brain_Frontal_Cortex_BA9
AFR-like	ENSG00000064115.10	TM7SF3	0.0814005	0.00932687	0.935123	0.998676	Brain_Frontal_Cortex_BA9
AFR-like	ENSG00000272940.1	CTA-384D8.33	0.0811791	-0.00644094	0.935299	0.998676	Brain_Frontal_Cortex_BA9
AFR-like	ENSG00000182324.6	KCNJ14	0.080366	-0.00162427	0.935946	0.998676	Brain_Frontal_Cortex_BA9
AFR-like	ENSG00000211445.11	GPX3	-0.0803114	-0.00304998	0.93599	0.998676	Brain_Frontal_Cortex_BA9
AFR-like	ENSG00000125863.18	MKKS	-0.080217	-0.016912	0.936065	0.998676	Brain_Frontal_Cortex_BA9
AFR-like	ENSG00000138092.10	CENPO	-0.0801668	-0.00742173	0.936105	0.998676	Brain_Frontal_Cortex_BA9
AFR-like	ENSG00000134987.11	WDR36	-0.0800687	0.00489658	0.936183	0.998676	Brain_Frontal_Cortex_BA9
AFR-like	ENSG00000169064.12	ZBBX	0.0800663	-0.00330717	0.936185	0.998676	Brain_Frontal_Cortex_BA9
AFR-like	ENSG00000154262.12	ABCA6	0.0795268	-0.00554397	0.936614	0.998676	Brain_Frontal_Cortex_BA9
AFR-like	ENSG00000197054.11	ZNF763	-0.0792023	-0.00189663	0.936872	0.998676	Brain_Frontal_Cortex_BA9
AFR-like	ENSG00000112562.18	SMOC2	-0.0790495	0.00153101	0.936993	0.998676	Brain_Frontal_Cortex_BA9
AFR-like	ENSG00000159579.13	RSPRY1	0.0790172	0.00736024	0.937019	0.998676	Brain_Frontal_Cortex_BA9
AFR-like	ENSG00000147573.16	TRIM55	-0.0786219	-0.00941312	0.937333	0.998676	Brain_Frontal_Cortex_BA9
AFR-like	ENSG00000261770.1	CTC-459F4.1	0.0785886	0.000759927	0.93736	0.998676	Brain_Frontal_Cortex_BA9
AFR-like	ENSG00000117153.15	KLHL12	-0.078322	-0.00728376	0.937572	0.998676	Brain_Frontal_Cortex_BA9
AFR-like	ENSG00000166159.10	LRTM2	0.0782072	0.00276235	0.937663	0.998676	Brain_Frontal_Cortex_BA9
AFR-like	ENSG00000243244.5	STON1	0.0778668	0.00177804	0.937934	0.998676	Brain_Frontal_Cortex_BA9
AFR-like	ENSG00000105248.15	CCDC94	-0.0775702	-0.00284798	0.93817	0.998676	Brain_Frontal_Cortex_BA9
AFR-like	ENSG00000185838.13	GNB1L	-0.076673	0.00281501	0.938884	0.998676	Brain_Frontal_Cortex_BA9
AFR-like	ENSG00000006283.17	CACNA1G	-0.0765423	0.00225351	0.938988	0.998676	Brain_Frontal_Cortex_BA9
AFR-like	ENSG00000261514.1	LINC01976	-0.0762266	-0.00147227	0.939239	0.998676	Brain_Frontal_Cortex_BA9
AFR-like	ENSG00000176490.4	DIRAS1	0.076218	0.0951523	0.939246	0.998676	Brain_Frontal_Cortex_BA9
AFR-like	ENSG00000226995.7	LINC00658	0.0758084	-0.0011048	0.939572	0.998676	Brain_Frontal_Cortex_BA9
AFR-like	ENSG00000156218.12	ADAMTSL3	-0.0757255	0.00152042	0.939637	0.998676	Brain_Frontal_Cortex_BA9
AFR-like	ENSG00000196381.10	ZNF781	0.0756146	0.00405817	0.939726	0.998676	Brain_Frontal_Cortex_BA9
AFR-like	ENSG00000111775.2	COX6A1	0.0754959	0.00972819	0.93982	0.998676	Brain_Frontal_Cortex_BA9
AFR-like	ENSG00000233056.2	ERVH48-1	0.075477	0.000830234	0.939835	0.998676	Brain_Frontal_Cortex_BA9
AFR-like	ENSG00000104312.7	RIPK2	-0.0754627	-0.00278794	0.939847	0.998676	Brain_Frontal_Cortex_BA9
AFR-like	ENSG00000188511.12	C22orf34	-0.0749643	0.00764357	0.940243	0.998676	Brain_Frontal_Cortex_BA9
AFR-like	ENSG00000111666.10	CHPT1	-0.0748314	-0.000345891	0.940349	0.998676	Brain_Frontal_Cortex_BA9
AFR-like	ENSG00000144043.11	TEX261	-0.0747733	-0.00825129	0.940395	0.998676	Brain_Frontal_Cortex_BA9
AFR-like	ENSG00000213020.9	ZNF611	-0.0745832	-0.000521973	0.940546	0.998676	Brain_Frontal_Cortex_BA9
AFR-like	ENSG00000129422.14	MTUS1	-0.0745521	-0.00444296	0.940571	0.998676	Brain_Frontal_Cortex_BA9
AFR-like	ENSG00000073282.12	TP63	0.0743282	0.00176643	0.940749	0.998676	Brain_Frontal_Cortex_BA9
AFR-like	ENSG00000136110.12	CNMD	0.0742298	0.00975796	0.940828	0.998676	Brain_Frontal_Cortex_BA9
AFR-like	ENSG00000137337.14	MDC1	0.0741283	0.0187496	0.940908	0.998676	Brain_Frontal_Cortex_BA9
AFR-like	ENSG00000132612.15	VPS4A	0.0741121	0.00188258	0.940921	0.998676	Brain_Frontal_Cortex_BA9
AFR-like	ENSG00000180376.16	CCDC66	0.0733986	0.0026768	0.941489	0.998676	Brain_Frontal_Cortex_BA9
AFR-like	ENSG00000012660.13	ELOVL5	-0.0733916	0.0184961	0.941494	0.998676	Brain_Frontal_Cortex_BA9
AFR-like	ENSG00000247317.3	RP11-273G15.2	-0.07339	-0.00893412	0.941496	0.998676	Brain_Frontal_Cortex_BA9
AFR-like	ENSG00000103522.15	IL21R	0.0727354	0.0160042	0.942017	0.998676	Brain_Frontal_Cortex_BA9
AFR-like	ENSG00000246100.3	LINC00900	-0.0724948	0.00273512	0.942208	0.998676	Brain_Frontal_Cortex_BA9
AFR-like	ENSG00000162782.15	TDRD5	0.0720024	0.00119482	0.9426	0.998676	Brain_Frontal_Cortex_BA9
AFR-like	ENSG00000150722.10	PPP1R1C	0.0707839	0.000304905	0.94357	0.998676	Brain_Frontal_Cortex_BA9
AFR-like	ENSG00000072609.17	CHFR	0.0706658	0.00887595	0.943664	0.998676	Brain_Frontal_Cortex_BA9
AFR-like	ENSG00000176293.19	ZNF135	0.0705874	0.00394787	0.943726	0.998676	Brain_Frontal_Cortex_BA9
AFR-like	ENSG00000182636.5	NDN	-0.0705386	0.000884863	0.943765	0.998676	Brain_Frontal_Cortex_BA9
AFR-like	ENSG00000228672.3	PROB1	-0.0700203	-0.00196819	0.944178	0.998676	Brain_Frontal_Cortex_BA9
AFR-like	ENSG00000226380.9	AC058791.1	-0.0700116	-0.000649702	0.944184	0.998676	Brain_Frontal_Cortex_BA9
AFR-like	ENSG00000155542.11	SETD9	-0.0699087	-0.000667418	0.944266	0.998676	Brain_Frontal_Cortex_BA9
AFR-like	ENSG00000119986.6	AVPI1	0.0697411	0.00600269	0.9444	0.998676	Brain_Frontal_Cortex_BA9
AFR-like	ENSG00000169224.12	GCSAML	-0.069673	-5.27917e-05	0.944454	0.998676	Brain_Frontal_Cortex_BA9
AFR-like	ENSG00000168077.13	SCARA3	-0.0689324	-0.00409817	0.945043	0.998676	Brain_Frontal_Cortex_BA9
AFR-like	ENSG00000179218.13	CALR	0.0688783	-0.0161121	0.945087	0.998676	Brain_Frontal_Cortex_BA9
AFR-like	ENSG00000108384.14	RAD51C	-0.0687731	0.000713832	0.94517	0.998676	Brain_Frontal_Cortex_BA9
AFR-like	ENSG00000182405.5	PGBD4	-0.0686859	-0.00286023	0.94524	0.998676	Brain_Frontal_Cortex_BA9
AFR-like	ENSG00000152784.15	PRDM8	-0.0679873	-0.000532688	0.945796	0.998676	Brain_Frontal_Cortex_BA9
AFR-like	ENSG00000109861.15	CTSC	-0.0679078	-0.0196832	0.945859	0.998676	Brain_Frontal_Cortex_BA9
AFR-like	ENSG00000125257.13	ABCC4	-0.0679074	0.00817677	0.945859	0.998676	Brain_Frontal_Cortex_BA9
AFR-like	ENSG00000178935.5	ZNF552	0.067608	-0.00232465	0.946098	0.998676	Brain_Frontal_Cortex_BA9
AFR-like	ENSG00000145979.17	TBC1D7	0.066675	0.00129791	0.94684	0.998676	Brain_Frontal_Cortex_BA9
AFR-like	ENSG00000164530.13	PI16	-0.0658887	-0.00185671	0.947466	0.998676	Brain_Frontal_Cortex_BA9
AFR-like	ENSG00000172071.11	EIF2AK3	-0.0657815	0.00173807	0.947552	0.998676	Brain_Frontal_Cortex_BA9
AFR-like	ENSG00000184787.18	UBE2G2	0.0657332	0.00115487	0.94759	0.998676	Brain_Frontal_Cortex_BA9
AFR-like	ENSG00000088992.17	TESC	0.0656962	-0.000463082	0.94762	0.998676	Brain_Frontal_Cortex_BA9
AFR-like	ENSG00000079257.7	LXN	-0.0656193	0.00148646	0.947681	0.998676	Brain_Frontal_Cortex_BA9
AFR-like	ENSG00000247982.6	LINC00926	-0.065339	-0.0118097	0.947904	0.998676	Brain_Frontal_Cortex_BA9
AFR-like	ENSG00000060491.16	OGFR	0.0651855	-0.00835623	0.948026	0.998676	Brain_Frontal_Cortex_BA9
AFR-like	ENSG00000178222.12	RNF212	-0.0650062	-0.00310168	0.948169	0.998676	Brain_Frontal_Cortex_BA9
AFR-like	ENSG00000175826.11	CTDNEP1	-0.0649088	-0.00903379	0.948247	0.998676	Brain_Frontal_Cortex_BA9
AFR-like	ENSG00000006071.12	ABCC8	0.0641042	0.00598717	0.948887	0.998676	Brain_Frontal_Cortex_BA9
AFR-like	ENSG00000129451.11	KLK10	-0.0640633	-0.00271753	0.94892	0.998676	Brain_Frontal_Cortex_BA9
AFR-like	ENSG00000271830.1	RP11-1C8.7	-0.0637762	0.000212948	0.949148	0.998676	Brain_Frontal_Cortex_BA9
AFR-like	ENSG00000156239.11	N6AMT1	0.0632594	0.0004687	0.94956	0.998676	Brain_Frontal_Cortex_BA9
AFR-like	ENSG00000189325.6	C6orf222	0.0624808	0.000758375	0.95018	0.998676	Brain_Frontal_Cortex_BA9
AFR-like	ENSG00000124249.6	KCNK15	0.0624763	0.00504259	0.950184	0.998676	Brain_Frontal_Cortex_BA9
AFR-like	ENSG00000168418.7	KCNG4	-0.0624246	-0.00425761	0.950225	0.998676	Brain_Frontal_Cortex_BA9
AFR-like	ENSG00000091262.15	ABCC6	0.0622273	0.0189716	0.950382	0.998676	Brain_Frontal_Cortex_BA9
AFR-like	ENSG00000169442.8	CD52	-0.0621841	-0.00590627	0.950416	0.998676	Brain_Frontal_Cortex_BA9
AFR-like	ENSG00000124243.17	BCAS4	0.0616905	0.0103234	0.950809	0.998676	Brain_Frontal_Cortex_BA9
AFR-like	ENSG00000164587.11	RPS14	-0.0615162	-0.00935946	0.950948	0.998676	Brain_Frontal_Cortex_BA9
AFR-like	ENSG00000251185.1	RP11-542G1.1	0.0614014	0.000488255	0.95104	0.998676	Brain_Frontal_Cortex_BA9
AFR-like	ENSG00000173535.13	TNFRSF10C	-0.0613744	-0.000621875	0.951061	0.998676	Brain_Frontal_Cortex_BA9
AFR-like	ENSG00000272279.1	RP11-157J24.2	-0.0612465	-0.00369861	0.951163	0.998676	Brain_Frontal_Cortex_BA9
AFR-like	ENSG00000122574.10	WIPF3	-0.0605162	-0.00376688	0.951744	0.998676	Brain_Frontal_Cortex_BA9
AFR-like	ENSG00000160447.6	PKN3	-0.0601467	-0.0243035	0.952039	0.998676	Brain_Frontal_Cortex_BA9
AFR-like	ENSG00000152669.8	CCNO	0.0600888	0.0013471	0.952085	0.998676	Brain_Frontal_Cortex_BA9
AFR-like	ENSG00000161179.13	YDJC	0.0598382	0.0122698	0.952284	0.998676	Brain_Frontal_Cortex_BA9
AFR-like	ENSG00000231107.1	LINC01508	0.0593945	0.00144225	0.952638	0.998676	Brain_Frontal_Cortex_BA9
AFR-like	ENSG00000142609.17	CFAP74	0.059311	0.00163243	0.952704	0.998676	Brain_Frontal_Cortex_BA9
AFR-like	ENSG00000250673.2	RP11-6L6.2	0.0592874	0.00294425	0.952723	0.998676	Brain_Frontal_Cortex_BA9
AFR-like	ENSG00000175711.8	B3GNTL1	0.0591931	0.00130558	0.952798	0.998676	Brain_Frontal_Cortex_BA9
AFR-like	ENSG00000232229.5	LINC00865	-0.0591608	-0.000469111	0.952824	0.998676	Brain_Frontal_Cortex_BA9
AFR-like	ENSG00000234745.10	HLA-B	-0.0584427	-0.00499301	0.953396	0.998676	Brain_Frontal_Cortex_BA9
AFR-like	ENSG00000130770.17	ATPIF1	-0.0582758	-0.00090625	0.953529	0.998676	Brain_Frontal_Cortex_BA9
AFR-like	ENSG00000138829.11	FBN2	-0.0580914	-0.00786001	0.953676	0.998676	Brain_Frontal_Cortex_BA9
AFR-like	ENSG00000100580.7	TMED8	-0.0579578	-0.0216984	0.953782	0.998676	Brain_Frontal_Cortex_BA9
AFR-like	ENSG00000275765.5	RP11-54C4.3	0.057951	0.00154369	0.953788	0.998676	Brain_Frontal_Cortex_BA9
AFR-like	ENSG00000175920.16	DOK7	-0.0575618	0.00115766	0.954098	0.998676	Brain_Frontal_Cortex_BA9
AFR-like	ENSG00000166965.12	RCCD1	0.0572727	0.00058421	0.954328	0.998676	Brain_Frontal_Cortex_BA9
AFR-like	ENSG00000277758.4	ABC7-42404400C24.1	-0.0572308	0.00263966	0.954361	0.998676	Brain_Frontal_Cortex_BA9
AFR-like	ENSG00000120334.15	CENPL	-0.0563544	-0.00494058	0.955059	0.998676	Brain_Frontal_Cortex_BA9
AFR-like	ENSG00000118263.14	KLF7	-0.0563264	-0.00275738	0.955082	0.998676	Brain_Frontal_Cortex_BA9
AFR-like	ENSG00000139629.15	GALNT6	0.056297	0.00354141	0.955105	0.998676	Brain_Frontal_Cortex_BA9
AFR-like	ENSG00000130487.5	KLHDC7B	-0.0562923	-0.00839359	0.955109	0.998676	Brain_Frontal_Cortex_BA9
AFR-like	ENSG00000157483.8	MYO1E	-0.0562662	-0.00246021	0.95513	0.998676	Brain_Frontal_Cortex_BA9
AFR-like	ENSG00000104497.13	SNX16	0.0561839	0.000401836	0.955195	0.998676	Brain_Frontal_Cortex_BA9
AFR-like	ENSG00000122512.14	PMS2	0.0555008	0.000759124	0.955739	0.998676	Brain_Frontal_Cortex_BA9
AFR-like	ENSG00000136824.18	SMC2	0.0551914	-0.000220193	0.955986	0.998676	Brain_Frontal_Cortex_BA9
AFR-like	ENSG00000136682.14	CBWD2	-0.0543002	-0.0044665	0.956696	0.998676	Brain_Frontal_Cortex_BA9
AFR-like	ENSG00000270629.5	NBPF14	0.0542293	-0.0103168	0.956753	0.998676	Brain_Frontal_Cortex_BA9
AFR-like	ENSG00000232677.6	LINC00665	-0.0537174	0.000279334	0.95716	0.998676	Brain_Frontal_Cortex_BA9
AFR-like	ENSG00000135597.18	REPS1	0.0534011	0.00623582	0.957412	0.998676	Brain_Frontal_Cortex_BA9
AFR-like	ENSG00000198105.13	ZNF248	0.0532175	0.0188031	0.957559	0.998676	Brain_Frontal_Cortex_BA9
AFR-like	ENSG00000261617.1	LINC02177	-0.0530009	-0.00362986	0.957731	0.998676	Brain_Frontal_Cortex_BA9
AFR-like	ENSG00000165650.11	PDZD8	-0.0529445	0.00320689	0.957776	0.998676	Brain_Frontal_Cortex_BA9
AFR-like	ENSG00000104047.14	DTWD1	-0.0525884	-0.00325748	0.95806	0.998676	Brain_Frontal_Cortex_BA9
AFR-like	ENSG00000106648.13	GALNTL5	0.0522059	1.53478e-05	0.958365	0.998676	Brain_Frontal_Cortex_BA9
AFR-like	ENSG00000068912.13	ERLEC1	-0.051877	0.00201116	0.958627	0.998676	Brain_Frontal_Cortex_BA9
AFR-like	ENSG00000088002.11	SULT2B1	0.0516329	0.00408481	0.958821	0.998676	Brain_Frontal_Cortex_BA9
AFR-like	ENSG00000089916.17	GPATCH2L	0.0515781	0.0119941	0.958865	0.998676	Brain_Frontal_Cortex_BA9
AFR-like	ENSG00000236173.1	RP1-182D15.2	0.0508519	0.000915229	0.959444	0.998676	Brain_Frontal_Cortex_BA9
AFR-like	ENSG00000164647.8	STEAP1	-0.0508292	-0.0012032	0.959462	0.998676	Brain_Frontal_Cortex_BA9
AFR-like	ENSG00000205572.9	SERF1B	0.0507744	0.00859315	0.959505	0.998676	Brain_Frontal_Cortex_BA9
AFR-like	ENSG00000119661.14	DNAL1	-0.04987	-0.0134001	0.960226	0.998676	Brain_Frontal_Cortex_BA9
AFR-like	ENSG00000258807.5	RP11-1152H15.1	-0.0498164	-0.00141639	0.960269	0.998676	Brain_Frontal_Cortex_BA9
AFR-like	ENSG00000103248.18	MTHFSD	0.0497639	0.002031	0.960311	0.998676	Brain_Frontal_Cortex_BA9
AFR-like	ENSG00000118961.14	LDAH	0.0497515	0.000250238	0.96032	0.998676	Brain_Frontal_Cortex_BA9
AFR-like	ENSG00000172803.17	SNX32	-0.0497448	-0.00381492	0.960326	0.998676	Brain_Frontal_Cortex_BA9
AFR-like	ENSG00000204520.12	MICA	-0.0495068	-0.000478959	0.960515	0.998676	Brain_Frontal_Cortex_BA9
AFR-like	ENSG00000177946.5	CENPBD1	-0.0494755	0.00374722	0.96054	0.998676	Brain_Frontal_Cortex_BA9
AFR-like	ENSG00000186790.5	FOXE3	-0.049345	0.000606743	0.960644	0.998676	Brain_Frontal_Cortex_BA9
AFR-like	ENSG00000205212.3	CCDC144NL	0.0493252	-0.000729151	0.96066	0.998676	Brain_Frontal_Cortex_BA9
AFR-like	ENSG00000181817.5	LSM10	0.0490131	0.0125254	0.960909	0.998676	Brain_Frontal_Cortex_BA9
AFR-like	ENSG00000136932.13	TRMO	-0.0489875	-0.00073089	0.960929	0.998676	Brain_Frontal_Cortex_BA9
AFR-like	ENSG00000068885.14	IFT80	-0.0487826	0.0172874	0.961093	0.998676	Brain_Frontal_Cortex_BA9
AFR-like	ENSG00000086619.13	ERO1B	-0.0487449	0.00202732	0.961123	0.998676	Brain_Frontal_Cortex_BA9
AFR-like	ENSG00000102606.17	ARHGEF7	-0.0483373	0.00672462	0.961447	0.998676	Brain_Frontal_Cortex_BA9
AFR-like	ENSG00000204256.12	BRD2	-0.0482323	-0.00794459	0.961531	0.998676	Brain_Frontal_Cortex_BA9
AFR-like	ENSG00000163686.14	ABHD6	0.0471884	0.00334083	0.962363	0.998676	Brain_Frontal_Cortex_BA9
AFR-like	ENSG00000124818.15	OPN5	0.0470253	0.0163313	0.962493	0.998676	Brain_Frontal_Cortex_BA9
AFR-like	ENSG00000186625.13	KATNA1	-0.0467106	0.00349717	0.962744	0.998676	Brain_Frontal_Cortex_BA9
AFR-like	ENSG00000185989.10	RASA3	0.0461876	-0.0230163	0.963161	0.998676	Brain_Frontal_Cortex_BA9
AFR-like	ENSG00000124275.14	MTRR	-0.0461155	0.000432316	0.963218	0.998676	Brain_Frontal_Cortex_BA9
AFR-like	ENSG00000198791.11	CNOT7	0.0456251	-0.0814422	0.963609	0.998676	Brain_Frontal_Cortex_BA9
AFR-like	ENSG00000102858.12	MGRN1	-0.0450755	-0.00058311	0.964047	0.998676	Brain_Frontal_Cortex_BA9
AFR-like	ENSG00000261159.1	RP11-723O4.9	-0.0450703	-0.000547742	0.964051	0.998676	Brain_Frontal_Cortex_BA9
AFR-like	ENSG00000164855.15	TMEM184A	-0.0445116	-0.00464028	0.964497	0.998676	Brain_Frontal_Cortex_BA9
AFR-like	ENSG00000204977.9	TRIM13	0.0443588	0.00630665	0.964618	0.998676	Brain_Frontal_Cortex_BA9
AFR-like	ENSG00000232388.4	LINC00493	0.0441131	0.00138654	0.964814	0.998676	Brain_Frontal_Cortex_BA9
AFR-like	ENSG00000139531.12	SUOX	-0.04378	-0.0127819	0.96508	0.998676	Brain_Frontal_Cortex_BA9
AFR-like	ENSG00000226237.1	GAS1RR	0.043766	0.00599773	0.965091	0.998676	Brain_Frontal_Cortex_BA9
AFR-like	ENSG00000260691.5	ANKRD20A1	-0.043555	-0.00228355	0.965259	0.998676	Brain_Frontal_Cortex_BA9
AFR-like	ENSG00000171303.6	KCNK3	-0.0434949	0.00475503	0.965307	0.998676	Brain_Frontal_Cortex_BA9
AFR-like	ENSG00000160097.16	FNDC5	0.0434513	0.00312088	0.965342	0.998676	Brain_Frontal_Cortex_BA9
AFR-like	ENSG00000100033.16	PRODH	-0.0425276	0.0245098	0.966078	0.998676	Brain_Frontal_Cortex_BA9
AFR-like	ENSG00000078070.12	MCCC1	0.0421998	0.000787082	0.966339	0.998676	Brain_Frontal_Cortex_BA9
AFR-like	ENSG00000014257.15	ACPP	-0.0419963	-0.00065154	0.966502	0.998676	Brain_Frontal_Cortex_BA9
AFR-like	ENSG00000170290.3	SLN	0.0417891	0.000435744	0.966667	0.998676	Brain_Frontal_Cortex_BA9
AFR-like	ENSG00000254333.1	NDST1-AS1	-0.0417706	0.00023032	0.966682	0.998676	Brain_Frontal_Cortex_BA9
AFR-like	ENSG00000063978.15	RNF4	-0.0414434	-0.00399135	0.966942	0.998676	Brain_Frontal_Cortex_BA9
AFR-like	ENSG00000228265.5	RALY-AS1	0.0411267	-0.000257069	0.967195	0.998676	Brain_Frontal_Cortex_BA9
AFR-like	ENSG00000053108.16	FSTL4	0.0410058	0.00241438	0.967291	0.998676	Brain_Frontal_Cortex_BA9
AFR-like	ENSG00000169676.5	DRD5	-0.0408148	0.0110321	0.967444	0.998676	Brain_Frontal_Cortex_BA9
AFR-like	ENSG00000204514.9	ZNF814	-0.0406077	-0.00195488	0.967609	0.998676	Brain_Frontal_Cortex_BA9
AFR-like	ENSG00000189227.5	C15orf61	-0.0405613	-0.000451593	0.967646	0.998676	Brain_Frontal_Cortex_BA9
AFR-like	ENSG00000237310.1	GS1-124K5.4	0.0402253	0.000124462	0.967914	0.998676	Brain_Frontal_Cortex_BA9
AFR-like	ENSG00000140522.11	RLBP1	0.0399031	-0.00330032	0.96817	0.998676	Brain_Frontal_Cortex_BA9
AFR-like	ENSG00000273008.1	RP11-351D16.3	-0.039876	-0.0040056	0.968192	0.998676	Brain_Frontal_Cortex_BA9
AFR-like	ENSG00000250786.1	SNHG18	-0.0398313	0.000534357	0.968228	0.998676	Brain_Frontal_Cortex_BA9
AFR-like	ENSG00000254101.5	LINC02055	-0.0396611	-0.0108734	0.968363	0.998676	Brain_Frontal_Cortex_BA9
AFR-like	ENSG00000185519.8	FAM131C	-0.0395501	-0.000278129	0.968452	0.998676	Brain_Frontal_Cortex_BA9
AFR-like	ENSG00000153714.5	LURAP1L	0.0395105	0.00210546	0.968483	0.998676	Brain_Frontal_Cortex_BA9
AFR-like	ENSG00000157978.11	LDLRAP1	0.0395027	0.000512447	0.96849	0.998676	Brain_Frontal_Cortex_BA9
AFR-like	ENSG00000067836.12	ROGDI	-0.0394131	0.00169954	0.968561	0.998676	Brain_Frontal_Cortex_BA9
AFR-like	ENSG00000143882.10	ATP6V1C2	-0.0394019	-0.00444571	0.96857	0.998676	Brain_Frontal_Cortex_BA9
AFR-like	ENSG00000125375.14	ATP5S	0.038873	0.00675195	0.968992	0.998676	Brain_Frontal_Cortex_BA9
AFR-like	ENSG00000060971.17	ACAA1	0.0387829	-0.000468066	0.969063	0.998676	Brain_Frontal_Cortex_BA9
AFR-like	ENSG00000198246.7	SLC29A3	-0.0387181	-0.00416238	0.969115	0.998676	Brain_Frontal_Cortex_BA9
AFR-like	ENSG00000166166.12	TRMT61A	-0.0386074	-0.00481209	0.969203	0.998676	Brain_Frontal_Cortex_BA9
AFR-like	ENSG00000251628.1	RP11-371M22.1	-0.0375185	-0.00182751	0.970072	0.998676	Brain_Frontal_Cortex_BA9
AFR-like	ENSG00000105127.8	AKAP8	0.0370402	-0.00159294	0.970453	0.998676	Brain_Frontal_Cortex_BA9
AFR-like	ENSG00000214309.4	MBLAC1	-0.0369172	-0.00178729	0.970551	0.998676	Brain_Frontal_Cortex_BA9
AFR-like	ENSG00000273449.1	RP11-218F10.3	0.0368684	-0.00111325	0.97059	0.998676	Brain_Frontal_Cortex_BA9
AFR-like	ENSG00000169925.16	BRD3	0.0365636	0.0106024	0.970833	0.998676	Brain_Frontal_Cortex_BA9
AFR-like	ENSG00000146005.3	PSD2	0.036541	0.00347393	0.970851	0.998676	Brain_Frontal_Cortex_BA9
AFR-like	ENSG00000174373.16	RALGAPA1	0.0364977	-0.0176263	0.970886	0.998676	Brain_Frontal_Cortex_BA9
AFR-like	ENSG00000167904.14	TMEM68	0.0362712	0.000826436	0.971066	0.998676	Brain_Frontal_Cortex_BA9
AFR-like	ENSG00000157240.3	FZD1	0.0360422	0.000594218	0.971249	0.998676	Brain_Frontal_Cortex_BA9
AFR-like	ENSG00000152348.15	ATG10	-0.035278	-7.88049e-05	0.971858	0.998676	Brain_Frontal_Cortex_BA9
AFR-like	ENSG00000155850.7	SLC26A2	0.0341343	0.00314359	0.97277	0.998676	Brain_Frontal_Cortex_BA9
AFR-like	ENSG00000214290.8	COLCA2	0.0340038	-0.00805749	0.972874	0.998676	Brain_Frontal_Cortex_BA9
AFR-like	ENSG00000101198.14	NKAIN4	0.0333972	-0.00656069	0.973358	0.998676	Brain_Frontal_Cortex_BA9
AFR-like	ENSG00000198055.10	GRK6	0.0329179	0.00168967	0.97374	0.998676	Brain_Frontal_Cortex_BA9
AFR-like	ENSG00000112619.7	PRPH2	0.0329001	-0.000292706	0.973754	0.998676	Brain_Frontal_Cortex_BA9
AFR-like	ENSG00000163170.11	BOLA3	0.0327909	-0.00012591	0.973841	0.998676	Brain_Frontal_Cortex_BA9
AFR-like	ENSG00000278845.4	MRPL45	-0.0326123	0.0213632	0.973984	0.998676	Brain_Frontal_Cortex_BA9
AFR-like	ENSG00000096063.15	SRPK1	-0.0325289	-0.000383633	0.97405	0.998676	Brain_Frontal_Cortex_BA9
AFR-like	ENSG00000111907.20	TPD52L1	0.0322741	0.00684121	0.974253	0.998676	Brain_Frontal_Cortex_BA9
AFR-like	ENSG00000167136.6	ENDOG	0.0322025	0.00492647	0.974311	0.998676	Brain_Frontal_Cortex_BA9
AFR-like	ENSG00000120451.10	SNX19	0.0320306	-8.38308e-05	0.974448	0.998676	Brain_Frontal_Cortex_BA9
AFR-like	ENSG00000260947.1	RP11-384P7.7	0.0319944	-0.00857622	0.974477	0.998676	Brain_Frontal_Cortex_BA9
AFR-like	ENSG00000240875.5	LINC00886	-0.0319022	-0.00717425	0.97455	0.998676	Brain_Frontal_Cortex_BA9
AFR-like	ENSG00000119509.12	INVS	0.0317055	0.00553352	0.974707	0.998676	Brain_Frontal_Cortex_BA9
AFR-like	ENSG00000063177.12	RPL18	-0.0316994	-0.0311771	0.974712	0.998676	Brain_Frontal_Cortex_BA9
AFR-like	ENSG00000276445.1	LLNLR-268E12.1	-0.031553	0.00422036	0.974829	0.998676	Brain_Frontal_Cortex_BA9
AFR-like	ENSG00000261064.1	RP11-1000B6.3	-0.0315387	0.000177679	0.97484	0.998676	Brain_Frontal_Cortex_BA9
AFR-like	ENSG00000005700.14	IBTK	0.0314967	-0.00342413	0.974873	0.998676	Brain_Frontal_Cortex_BA9
AFR-like	ENSG00000227477.1	STK4-AS1	-0.0309758	0.00883188	0.975289	0.998676	Brain_Frontal_Cortex_BA9
AFR-like	ENSG00000244219.6	GS1-259H13.2	-0.0309378	0.00570002	0.975319	0.998676	Brain_Frontal_Cortex_BA9
AFR-like	ENSG00000181291.6	TMEM132E	-0.0306432	-0.00108854	0.975554	0.998676	Brain_Frontal_Cortex_BA9
AFR-like	ENSG00000255670.1	RP11-253I19.3	0.0306174	0.00172106	0.975575	0.998676	Brain_Frontal_Cortex_BA9
AFR-like	ENSG00000179455.7	MKRN3	0.0300925	0.0087992	0.975993	0.998676	Brain_Frontal_Cortex_BA9
AFR-like	ENSG00000111615.13	KRR1	-0.0299774	-0.000686435	0.976085	0.998676	Brain_Frontal_Cortex_BA9
AFR-like	ENSG00000242759.6	LINC00882	0.0297334	-0.000320222	0.97628	0.998676	Brain_Frontal_Cortex_BA9
AFR-like	ENSG00000258711.2	RP11-218E20.3	-0.0297232	-0.000516824	0.976288	0.998676	Brain_Frontal_Cortex_BA9
AFR-like	ENSG00000156787.16	TBC1D31	-0.0291608	0.0011917	0.976736	0.998676	Brain_Frontal_Cortex_BA9
AFR-like	ENSG00000108187.15	PBLD	-0.029029	-0.000824006	0.976841	0.998676	Brain_Frontal_Cortex_BA9
AFR-like	ENSG00000240707.2	LINC01168	0.0288517	0.00384646	0.976983	0.998676	Brain_Frontal_Cortex_BA9
AFR-like	ENSG00000077514.8	POLD3	0.0285741	-0.00122526	0.977204	0.998676	Brain_Frontal_Cortex_BA9
AFR-like	ENSG00000010270.13	STARD3NL	-0.0281356	0.000246996	0.977554	0.998676	Brain_Frontal_Cortex_BA9
AFR-like	ENSG00000165917.9	RAPSN	0.0275371	0.000797117	0.978031	0.998676	Brain_Frontal_Cortex_BA9
AFR-like	ENSG00000112852.6	PCDHB2	0.0266991	-0.00535957	0.9787	0.998676	Brain_Frontal_Cortex_BA9
AFR-like	ENSG00000179715.12	PCED1B	0.0264646	-0.00578242	0.978887	0.998676	Brain_Frontal_Cortex_BA9
AFR-like	ENSG00000104613.11	INTS10	0.0264087	5.77396e-05	0.978931	0.998676	Brain_Frontal_Cortex_BA9
AFR-like	ENSG00000131435.12	PDLIM4	-0.026192	-0.00367027	0.979104	0.998676	Brain_Frontal_Cortex_BA9
AFR-like	ENSG00000108439.9	PNPO	-0.0261066	0.00020548	0.979172	0.998676	Brain_Frontal_Cortex_BA9
AFR-like	ENSG00000184949.15	FAM227A	0.024777	0.000885033	0.980233	0.998676	Brain_Frontal_Cortex_BA9
AFR-like	ENSG00000176927.15	EFCAB5	-0.0245244	0.00820799	0.980434	0.998676	Brain_Frontal_Cortex_BA9
AFR-like	ENSG00000138111.14	MFSD13A	0.0239534	0.000923387	0.98089	0.998676	Brain_Frontal_Cortex_BA9
AFR-like	ENSG00000203867.7	RBM20	-0.0236798	-0.00679611	0.981108	0.998676	Brain_Frontal_Cortex_BA9
AFR-like	ENSG00000122696.13	SLC25A51	-0.0234502	0.00200821	0.981291	0.998676	Brain_Frontal_Cortex_BA9
AFR-like	ENSG00000213123.10	TCTEX1D2	-0.0234321	-0.00351862	0.981306	0.998676	Brain_Frontal_Cortex_BA9
AFR-like	ENSG00000186952.14	TMEM232	-0.0231121	-0.00163734	0.981561	0.998676	Brain_Frontal_Cortex_BA9
AFR-like	ENSG00000178966.16	RMI1	-0.0223717	0.00763162	0.982151	0.998676	Brain_Frontal_Cortex_BA9
AFR-like	ENSG00000152583.12	SPARCL1	0.0220564	0.00806179	0.982403	0.998676	Brain_Frontal_Cortex_BA9
AFR-like	ENSG00000176340.3	COX8A	-0.0215705	-0.0109641	0.982791	0.998676	Brain_Frontal_Cortex_BA9
AFR-like	ENSG00000033122.18	LRRC7	0.02156	0.0264087	0.982799	0.998676	Brain_Frontal_Cortex_BA9
AFR-like	ENSG00000149679.11	CABLES2	-0.0213239	0.000474774	0.982987	0.998676	Brain_Frontal_Cortex_BA9
AFR-like	ENSG00000173821.19	RNF213	0.0212901	-0.00341992	0.983014	0.998676	Brain_Frontal_Cortex_BA9
AFR-like	ENSG00000176387.6	HSD11B2	0.0211146	-0.0153068	0.983154	0.998676	Brain_Frontal_Cortex_BA9
AFR-like	ENSG00000271868.1	RP11-1293J14.1	0.0209549	0.00363987	0.983282	0.998676	Brain_Frontal_Cortex_BA9
AFR-like	ENSG00000156795.6	WDYHV1	-0.0207588	-0.00289931	0.983438	0.998676	Brain_Frontal_Cortex_BA9
AFR-like	ENSG00000077616.10	NAALAD2	0.0205806	0.0166153	0.98358	0.998676	Brain_Frontal_Cortex_BA9
AFR-like	ENSG00000254636.1	ARMS2	0.0204253	0.0014861	0.983704	0.998676	Brain_Frontal_Cortex_BA9
AFR-like	ENSG00000156171.14	DRAM2	0.0201323	-0.00149811	0.983938	0.998676	Brain_Frontal_Cortex_BA9
AFR-like	ENSG00000160216.18	AGPAT3	-0.0200355	0.0103077	0.984015	0.998676	Brain_Frontal_Cortex_BA9
AFR-like	ENSG00000163870.14	TPRA1	0.0198444	-0.00693847	0.984167	0.998676	Brain_Frontal_Cortex_BA9
AFR-like	ENSG00000266588.1	RP1-56K13.5	0.0197303	0.000560921	0.984258	0.998676	Brain_Frontal_Cortex_BA9
AFR-like	ENSG00000214338.10	SOGA3	-0.019605	-0.029207	0.984358	0.998676	Brain_Frontal_Cortex_BA9
AFR-like	ENSG00000120942.13	UBIAD1	0.019525	-0.0166787	0.984422	0.998676	Brain_Frontal_Cortex_BA9
AFR-like	ENSG00000165621.8	OXGR1	-0.0189629	-0.000331013	0.984871	0.998676	Brain_Frontal_Cortex_BA9
AFR-like	ENSG00000112599.8	GUCA1B	-0.0187712	-0.00184847	0.985024	0.998676	Brain_Frontal_Cortex_BA9
AFR-like	ENSG00000145113.21	MUC4	0.0187348	-0.00613588	0.985053	0.998676	Brain_Frontal_Cortex_BA9
AFR-like	ENSG00000141013.16	GAS8	0.0186474	-0.00498499	0.985122	0.998676	Brain_Frontal_Cortex_BA9
AFR-like	ENSG00000197008.9	ZNF138	0.0184497	-0.00205493	0.98528	0.998676	Brain_Frontal_Cortex_BA9
AFR-like	ENSG00000174945.13	AMZ1	-0.018444	0.00710419	0.985285	0.998676	Brain_Frontal_Cortex_BA9
AFR-like	ENSG00000169371.13	SNUPN	-0.0184329	6.88286e-05	0.985294	0.998676	Brain_Frontal_Cortex_BA9
AFR-like	ENSG00000228696.8	ARL17B	0.0182225	0.000441001	0.985461	0.998676	Brain_Frontal_Cortex_BA9
AFR-like	ENSG00000171757.15	LRRC34	0.0180784	0.00177873	0.985576	0.998676	Brain_Frontal_Cortex_BA9
AFR-like	ENSG00000143971.7	ETAA1	-0.0175374	-0.00182346	0.986008	0.998676	Brain_Frontal_Cortex_BA9
AFR-like	ENSG00000255198.4	SNHG9	0.0172306	0.0124106	0.986253	0.998676	Brain_Frontal_Cortex_BA9
AFR-like	ENSG00000162769.12	FLVCR1	-0.0170765	-0.00428693	0.986376	0.998676	Brain_Frontal_Cortex_BA9
AFR-like	ENSG00000185917.13	SETD4	0.0169372	0.000364129	0.986487	0.998676	Brain_Frontal_Cortex_BA9
AFR-like	ENSG00000256269.7	HMBS	0.0166086	0.000849355	0.986749	0.998676	Brain_Frontal_Cortex_BA9
AFR-like	ENSG00000036672.15	USP2	-0.0161919	-0.0124768	0.987081	0.998676	Brain_Frontal_Cortex_BA9
AFR-like	ENSG00000160796.16	NBEAL2	0.0158834	0.00823139	0.987327	0.998676	Brain_Frontal_Cortex_BA9
AFR-like	ENSG00000156689.6	GLYATL2	0.0157426	0.00774696	0.98744	0.998676	Brain_Frontal_Cortex_BA9
AFR-like	ENSG00000121413.12	ZSCAN18	0.0156359	0.000997468	0.987525	0.998676	Brain_Frontal_Cortex_BA9
AFR-like	ENSG00000119977.20	TCTN3	0.0154434	-0.00715399	0.987678	0.998676	Brain_Frontal_Cortex_BA9
AFR-like	ENSG00000243477.5	NAT6	0.014987	0.000366385	0.988043	0.998676	Brain_Frontal_Cortex_BA9
AFR-like	ENSG00000232977.6	LINC00327	-0.0145555	0.00072675	0.988387	0.998676	Brain_Frontal_Cortex_BA9
AFR-like	ENSG00000171298.12	GAA	0.0145433	-0.0051443	0.988397	0.998676	Brain_Frontal_Cortex_BA9
AFR-like	ENSG00000115944.14	COX7A2L	0.01434	0.0052768	0.988559	0.998676	Brain_Frontal_Cortex_BA9
AFR-like	ENSG00000198046.11	ZNF667	-0.0143241	-0.0113199	0.988571	0.998676	Brain_Frontal_Cortex_BA9
AFR-like	ENSG00000271553.1	RP11-274B21.10	0.0136877	0.00164995	0.989079	0.998676	Brain_Frontal_Cortex_BA9
AFR-like	ENSG00000093000.18	NUP50	0.0135724	0.00159009	0.989171	0.998676	Brain_Frontal_Cortex_BA9
AFR-like	ENSG00000177511.5	ST8SIA3	-0.0135308	0.00138598	0.989204	0.998676	Brain_Frontal_Cortex_BA9
AFR-like	ENSG00000213937.3	CLDN9	0.0131649	-0.00293672	0.989496	0.998676	Brain_Frontal_Cortex_BA9
AFR-like	ENSG00000109794.13	FAM149A	0.0129532	0.00165505	0.989665	0.998676	Brain_Frontal_Cortex_BA9
AFR-like	ENSG00000134716.9	CYP2J2	0.0129356	0.0169481	0.989679	0.998676	Brain_Frontal_Cortex_BA9
AFR-like	ENSG00000117335.19	CD46	0.0128062	-0.00472366	0.989782	0.998676	Brain_Frontal_Cortex_BA9
AFR-like	ENSG00000145388.14	METTL14	0.0125283	0.00273598	0.990004	0.998676	Brain_Frontal_Cortex_BA9
AFR-like	ENSG00000175287.18	PHYHD1	0.012472	0.011054	0.990049	0.998676	Brain_Frontal_Cortex_BA9
AFR-like	ENSG00000163032.11	VSNL1	-0.0124209	0.000533828	0.99009	0.998676	Brain_Frontal_Cortex_BA9
AFR-like	ENSG00000175279.21	CENPS	-0.0119321	-4.98561e-05	0.99048	0.998833	Brain_Frontal_Cortex_BA9
AFR-like	ENSG00000124302.12	CHST8	0.0116744	-0.00224454	0.990685	0.998833	Brain_Frontal_Cortex_BA9
AFR-like	ENSG00000196187.11	TMEM63A	0.0111249	-0.000158446	0.991124	0.998924	Brain_Frontal_Cortex_BA9
AFR-like	ENSG00000116698.21	SMG7	-0.0106593	-0.0046898	0.991495	0.998924	Brain_Frontal_Cortex_BA9
AFR-like	ENSG00000063244.12	U2AF2	-0.0106186	0.00342619	0.991528	0.998924	Brain_Frontal_Cortex_BA9
AFR-like	ENSG00000112130.16	RNF8	0.0104575	0.0127985	0.991656	0.998924	Brain_Frontal_Cortex_BA9
AFR-like	ENSG00000175581.13	MRPL48	-0.0100628	-0.00463759	0.991971	0.999019	Brain_Frontal_Cortex_BA9
AFR-like	ENSG00000281538.1	RP4-669P10.20	0.00940709	-0.00302786	0.992494	0.999324	Brain_Frontal_Cortex_BA9
AFR-like	ENSG00000203705.10	TATDN3	0.00897631	0.00397017	0.992838	0.999374	Brain_Frontal_Cortex_BA9
AFR-like	ENSG00000188086.13	PRSS45	0.00823559	0.00279468	0.993429	0.999374	Brain_Frontal_Cortex_BA9
AFR-like	ENSG00000115590.13	IL1R2	0.00807963	0.0251174	0.993553	0.999374	Brain_Frontal_Cortex_BA9
AFR-like	ENSG00000183960.8	KCNH8	0.00799819	0.00615885	0.993618	0.999374	Brain_Frontal_Cortex_BA9
AFR-like	ENSG00000143951.15	WDPCP	-0.00793092	0.000924593	0.993672	0.999374	Brain_Frontal_Cortex_BA9
AFR-like	ENSG00000139780.7	METTL21C	0.00718678	-0.000239593	0.994266	0.999374	Brain_Frontal_Cortex_BA9
AFR-like	ENSG00000128408.8	RIBC2	0.00692294	-0.00295172	0.994476	0.999374	Brain_Frontal_Cortex_BA9
AFR-like	ENSG00000185290.3	NUPR2	0.00667367	-0.000998825	0.994675	0.999374	Brain_Frontal_Cortex_BA9
AFR-like	ENSG00000129465.15	RIPK3	0.00651488	0.0028997	0.994802	0.999374	Brain_Frontal_Cortex_BA9
AFR-like	ENSG00000166770.10	ZNF667-AS1	-0.00649082	-0.00331668	0.994821	0.999374	Brain_Frontal_Cortex_BA9
AFR-like	ENSG00000156973.13	PDE6D	0.00604267	0.0158715	0.995179	0.999374	Brain_Frontal_Cortex_BA9
AFR-like	ENSG00000124116.18	WFDC3	0.00563593	0.000143458	0.995503	0.999374	Brain_Frontal_Cortex_BA9
AFR-like	ENSG00000123739.10	PLA2G12A	0.00528803	0.00506665	0.995781	0.999374	Brain_Frontal_Cortex_BA9
AFR-like	ENSG00000159339.13	PADI4	0.00439693	-0.000249674	0.996492	0.999374	Brain_Frontal_Cortex_BA9
AFR-like	ENSG00000214293.8	APTR	-0.0043482	-0.00277335	0.996531	0.999374	Brain_Frontal_Cortex_BA9
AFR-like	ENSG00000072201.13	LNX1	0.00389438	0.00351693	0.996893	0.999374	Brain_Frontal_Cortex_BA9
AFR-like	ENSG00000160294.10	MCM3AP	-0.00365043	0.0032271	0.997087	0.999374	Brain_Frontal_Cortex_BA9
AFR-like	ENSG00000107099.15	DOCK8	-0.00330789	0.0122071	0.997361	0.999374	Brain_Frontal_Cortex_BA9
AFR-like	ENSG00000162341.16	TPCN2	0.003033	0.00766687	0.99758	0.999374	Brain_Frontal_Cortex_BA9
AFR-like	ENSG00000181856.14	SLC2A4	0.00291778	0.000947544	0.997672	0.999374	Brain_Frontal_Cortex_BA9
AFR-like	ENSG00000249664.1	CTD-2227C6.2	-0.0027145	0.00447975	0.997834	0.999374	Brain_Frontal_Cortex_BA9
AFR-like	ENSG00000110723.11	EXPH5	-0.00225242	0.00717342	0.998203	0.999374	Brain_Frontal_Cortex_BA9
AFR-like	ENSG00000267666.2	AC004156.3	0.00218759	0.0170447	0.998255	0.999374	Brain_Frontal_Cortex_BA9
AFR-like	ENSG00000148362.10	C9orf142	-0.0021048	-0.000475706	0.998321	0.999374	Brain_Frontal_Cortex_BA9
AFR-like	ENSG00000175395.15	ZNF25	-0.00200183	0.0231775	0.998403	0.999374	Brain_Frontal_Cortex_BA9
AFR-like	ENSG00000176410.7	DNAJC30	0.00150381	-0.00480163	0.9988	0.999374	Brain_Frontal_Cortex_BA9
AFR-like	ENSG00000172346.14	CSDC2	0.00142253	0.00141354	0.998865	0.999374	Brain_Frontal_Cortex_BA9
AFR-like	ENSG00000196666.4	FAM180B	-0.00140021	-0.00490539	0.998883	0.999374	Brain_Frontal_Cortex_BA9
AFR-like	ENSG00000139117.13	CPNE8	-0.00114143	0.017841	0.999089	0.999374	Brain_Frontal_Cortex_BA9
AFR-like	ENSG00000136297.14	MMD2	0.000789169	-0.00245403	0.99937	0.999374	Brain_Frontal_Cortex_BA9
AFR-like	ENSG00000105443.13	CYTH2	-0.000784161	-0.00321907	0.999374	0.999374	Brain_Frontal_Cortex_BA9
AFR-like	ENSG00000166896.7	ATP23	-4.14317	-0.124434	3.42537e-05	0.125677	Brain_Hippocampus
AFR-like	ENSG00000115091.11	ACTR3	3.62553	0.0994374	0.000288373	0.368596	Brain_Hippocampus
AFR-like	ENSG00000162989.4	KCNJ3	3.61411	0.325137	0.000301386	0.368596	Brain_Hippocampus
AFR-like	ENSG00000125912.10	NCLN	-3.4471	-0.434554	0.000566638	0.468101	Brain_Hippocampus
AFR-like	ENSG00000197894.10	ADH5	3.41496	0.185029	0.000637913	0.468101	Brain_Hippocampus
AFR-like	ENSG00000281721.1	LINC01080	3.36482	0.0271958	0.000765938	0.468371	Brain_Hippocampus
AFR-like	ENSG00000275491.1	LINC01730	3.19193	0.0448029	0.00141327	0.647246	Brain_Hippocampus
AFR-like	ENSG00000188343.12	FAM92A	-3.16367	-0.227386	0.00155791	0.647246	Brain_Hippocampus
AFR-like	ENSG00000130717.12	UCK1	3.15816	0.144326	0.00158768	0.647246	Brain_Hippocampus
AFR-like	ENSG00000123297.17	TSFM	-3.02659	-0.205535	0.0024733	0.907455	Brain_Hippocampus
AFR-like	ENSG00000091542.8	ALKBH5	2.92484	0.0858567	0.00344635	0.997498	Brain_Hippocampus
AFR-like	ENSG00000145020.15	AMT	-2.90524	-0.0590132	0.00366976	0.997498	Brain_Hippocampus
AFR-like	ENSG00000090238.11	YPEL3	-2.84107	-0.186936	0.00449624	0.997498	Brain_Hippocampus
AFR-like	ENSG00000257534.1	RP11-834C11.10	2.83517	0.0513126	0.0045802	0.997498	Brain_Hippocampus
AFR-like	ENSG00000129038.15	LOXL1	2.83079	0.0514832	0.00464336	0.997498	Brain_Hippocampus
AFR-like	ENSG00000107959.15	PITRM1	2.83021	0.0671478	0.00465178	0.997498	Brain_Hippocampus
AFR-like	ENSG00000154114.12	TBCEL	2.77361	0.204269	0.00554387	0.997498	Brain_Hippocampus
AFR-like	ENSG00000173540.12	GMPPB	2.76476	0.0277129	0.00569648	0.997498	Brain_Hippocampus
AFR-like	ENSG00000149922.10	TBX6	-2.74564	-0.0510739	0.00603932	0.997498	Brain_Hippocampus
AFR-like	ENSG00000174456.13	C12orf76	2.73927	0.151864	0.00615767	0.997498	Brain_Hippocampus
AFR-like	ENSG00000110871.14	COQ5	2.66649	0.151449	0.00766483	0.997498	Brain_Hippocampus
AFR-like	ENSG00000155660.10	PDIA4	-2.63693	-0.13198	0.00836596	0.997498	Brain_Hippocampus
AFR-like	ENSG00000068745.14	IP6K2	2.63377	0.100595	0.00844436	0.997498	Brain_Hippocampus
AFR-like	ENSG00000197362.14	ZNF786	2.62511	0.0349098	0.00866219	0.997498	Brain_Hippocampus
AFR-like	ENSG00000026103.21	FAS	2.62063	0.0498661	0.00877668	0.997498	Brain_Hippocampus
AFR-like	ENSG00000196993.8	NPIPB9	2.60953	0.129916	0.00906663	0.997498	Brain_Hippocampus
AFR-like	ENSG00000151470.12	C4orf33	-2.57814	-0.0379889	0.00993328	0.997498	Brain_Hippocampus
AFR-like	ENSG00000159915.12	ZNF233	-2.57692	-0.0615948	0.00996849	0.997498	Brain_Hippocampus
AFR-like	ENSG00000111077.17	TNS2	2.56679	0.0764282	0.0102644	0.997498	Brain_Hippocampus
AFR-like	ENSG00000280670.2	CCDC163	-2.54854	-0.060455	0.0108174	0.997498	Brain_Hippocampus
AFR-like	ENSG00000172113.8	NME6	2.54187	0.288657	0.0110262	0.997498	Brain_Hippocampus
AFR-like	ENSG00000007933.12	FMO3	2.53854	0.0624505	0.0111316	0.997498	Brain_Hippocampus
AFR-like	ENSG00000256269.7	HMBS	-2.5289	-0.0934043	0.0114421	0.997498	Brain_Hippocampus
AFR-like	ENSG00000197568.13	HHLA3	2.52287	0.0812498	0.0116402	0.997498	Brain_Hippocampus
AFR-like	ENSG00000188157.14	AGRN	-2.50624	-0.116268	0.0122024	0.997498	Brain_Hippocampus
AFR-like	ENSG00000144026.11	ZNF514	2.50301	0.0328352	0.0123144	0.997498	Brain_Hippocampus
AFR-like	ENSG00000115649.15	CNPPD1	-2.48839	-0.0575535	0.0128323	0.997498	Brain_Hippocampus
AFR-like	ENSG00000124380.10	SNRNP27	2.47598	0.0509344	0.0132873	0.997498	Brain_Hippocampus
AFR-like	ENSG00000055950.16	MRPL43	-2.45172	-0.083789	0.0142174	0.997498	Brain_Hippocampus
AFR-like	ENSG00000266904.5	LINC00663	-2.44062	-0.089896	0.0146621	0.997498	Brain_Hippocampus
AFR-like	ENSG00000163041.9	H3F3A	2.43098	0.0322462	0.0150581	0.997498	Brain_Hippocampus
AFR-like	ENSG00000174446.12	SNAPC5	2.42921	0.0829085	0.0151317	0.997498	Brain_Hippocampus
AFR-like	ENSG00000105750.14	ZNF85	-2.41925	-0.0477146	0.0155527	0.997498	Brain_Hippocampus
AFR-like	ENSG00000188404.8	SELL	2.41631	0.0829346	0.0156788	0.997498	Brain_Hippocampus
AFR-like	ENSG00000171133.2	OR2K2	2.41467	0.0193938	0.0157495	0.997498	Brain_Hippocampus
AFR-like	ENSG00000103227.18	LMF1	2.40113	0.0502144	0.0163447	0.997498	Brain_Hippocampus
AFR-like	ENSG00000215915.9	ATAD3C	2.39926	0.0340363	0.0164285	0.997498	Brain_Hippocampus
AFR-like	ENSG00000165714.10	BORCS5	2.39911	0.118801	0.0164348	0.997498	Brain_Hippocampus
AFR-like	ENSG00000227533.5	SLC2A1-AS1	2.3908	0.0305202	0.0168118	0.997498	Brain_Hippocampus
AFR-like	ENSG00000176165.10	FOXG1	-2.38519	-0.445368	0.0170702	0.997498	Brain_Hippocampus
AFR-like	ENSG00000107833.10	NPM3	2.37044	0.0884862	0.0177672	0.997498	Brain_Hippocampus
AFR-like	ENSG00000247982.6	LINC00926	2.36747	0.126578	0.0179104	0.997498	Brain_Hippocampus
AFR-like	ENSG00000157045.8	NTAN1	2.36314	0.205606	0.0181207	0.997498	Brain_Hippocampus
AFR-like	ENSG00000275395.4	FCGBP	2.36164	0.0637205	0.0181945	0.997498	Brain_Hippocampus
AFR-like	ENSG00000214575.9	CPEB1	2.35488	0.258276	0.0185289	0.997498	Brain_Hippocampus
AFR-like	ENSG00000168374.10	ARF4	-2.3438	-0.122155	0.0190885	0.997498	Brain_Hippocampus
AFR-like	ENSG00000108465.14	CDK5RAP3	-2.32832	-0.0736948	0.0198952	0.997498	Brain_Hippocampus
AFR-like	ENSG00000165699.13	TSC1	2.32581	0.165763	0.0200287	0.997498	Brain_Hippocampus
AFR-like	ENSG00000178586.4	OR6B3	2.3223	0.031891	0.0202168	0.997498	Brain_Hippocampus
AFR-like	ENSG00000174373.16	RALGAPA1	-2.30953	-0.0767195	0.020914	0.997498	Brain_Hippocampus
AFR-like	ENSG00000166451.13	CENPN	2.30876	0.0623166	0.020957	0.997498	Brain_Hippocampus
AFR-like	ENSG00000255529.7	POLR2M	2.29194	0.0665873	0.0219089	0.997498	Brain_Hippocampus
AFR-like	ENSG00000156265.15	MAP3K7CL	-2.28342	-0.0401438	0.0224057	0.997498	Brain_Hippocampus
AFR-like	ENSG00000271425.7	NBPF10	2.26863	0.0273855	0.0232907	0.997498	Brain_Hippocampus
AFR-like	ENSG00000144115.16	THNSL2	-2.25143	-0.0107712	0.0243584	0.997498	Brain_Hippocampus
AFR-like	ENSG00000185742.6	C11orf87	2.23266	0.937721	0.0255715	0.997498	Brain_Hippocampus
AFR-like	ENSG00000136891.13	TEX10	2.22862	0.214738	0.0258393	0.997498	Brain_Hippocampus
AFR-like	ENSG00000163389.10	POGLUT1	2.22496	0.0858639	0.026084	0.997498	Brain_Hippocampus
AFR-like	ENSG00000249685.1	RP11-360F5.3	-2.22272	-0.0818462	0.0262349	0.997498	Brain_Hippocampus
AFR-like	ENSG00000204866.8	IGFL2	2.22087	0.0456944	0.0263599	0.997498	Brain_Hippocampus
AFR-like	ENSG00000011422.11	PLAUR	-2.22078	-0.159618	0.0263662	0.997498	Brain_Hippocampus
AFR-like	ENSG00000144182.16	LIPT1	2.21245	0.057651	0.0269353	0.997498	Brain_Hippocampus
AFR-like	ENSG00000204764.13	RANBP17	2.20364	0.051289	0.0275496	0.997498	Brain_Hippocampus
AFR-like	ENSG00000141759.14	TXNL4A	-2.20158	-0.105023	0.0276951	0.997498	Brain_Hippocampus
AFR-like	ENSG00000072422.16	RHOBTB1	2.19562	0.0250541	0.0281194	0.997498	Brain_Hippocampus
AFR-like	ENSG00000226567.1	LINC00606	2.19406	0.0385736	0.0282312	0.997498	Brain_Hippocampus
AFR-like	ENSG00000117122.13	MFAP2	-2.19162	-0.0665547	0.0284073	0.997498	Brain_Hippocampus
AFR-like	ENSG00000267939.1	CTD-2325M2.1	2.18681	0.0737217	0.0287562	0.997498	Brain_Hippocampus
AFR-like	ENSG00000132436.11	FIGNL1	-2.18492	-0.0400177	0.0288949	0.997498	Brain_Hippocampus
AFR-like	ENSG00000188171.15	ZNF626	2.18273	0.0966301	0.0290559	0.997498	Brain_Hippocampus
AFR-like	ENSG00000214944.9	ARHGEF28	-2.18114	-0.123986	0.0291734	0.997498	Brain_Hippocampus
AFR-like	ENSG00000136238.17	RAC1	-2.17598	-0.0494455	0.0295565	0.997498	Brain_Hippocampus
AFR-like	ENSG00000272463.1	RP11-532F6.3	-2.17122	-0.0294532	0.0299145	0.997498	Brain_Hippocampus
AFR-like	ENSG00000179954.15	SSC5D	-2.16985	-0.112182	0.0300182	0.997498	Brain_Hippocampus
AFR-like	ENSG00000234224.2	TMEM229A	2.1661	0.0346775	0.0303032	0.997498	Brain_Hippocampus
AFR-like	ENSG00000139304.12	PTPRQ	-2.15993	-0.0858302	0.0307781	0.997498	Brain_Hippocampus
AFR-like	ENSG00000204428.12	LY6G5C	-2.15888	-0.0256926	0.0308596	0.997498	Brain_Hippocampus
AFR-like	ENSG00000004142.11	POLDIP2	2.15865	0.10174	0.0308773	0.997498	Brain_Hippocampus
AFR-like	ENSG00000136235.15	GPNMB	2.14958	0.033569	0.0315884	0.997498	Brain_Hippocampus
AFR-like	ENSG00000136869.13	TLR4	-2.14825	-0.0800798	0.0316936	0.997498	Brain_Hippocampus
AFR-like	ENSG00000245975.2	RP11-30K9.6	2.14819	0.0583703	0.031699	0.997498	Brain_Hippocampus
AFR-like	ENSG00000160200.17	CBS	-2.14397	-0.0289204	0.0320356	0.997498	Brain_Hippocampus
AFR-like	ENSG00000162139.9	NEU3	-2.13804	-0.269553	0.0325132	0.997498	Brain_Hippocampus
AFR-like	ENSG00000166912.16	MTMR10	-2.13317	-0.144488	0.0329108	0.997498	Brain_Hippocampus
AFR-like	ENSG00000173011.11	TADA2B	2.13255	0.295989	0.0329619	0.997498	Brain_Hippocampus
AFR-like	ENSG00000123384.13	LRP1	2.12748	0.371649	0.0333801	0.997498	Brain_Hippocampus
AFR-like	ENSG00000182670.13	TTC3	2.12244	0.143881	0.0338006	0.997498	Brain_Hippocampus
AFR-like	ENSG00000115556.13	PLCD4	-2.1206	-0.111408	0.0339555	0.997498	Brain_Hippocampus
AFR-like	ENSG00000175115.11	PACS1	-2.11925	-0.180271	0.034069	0.997498	Brain_Hippocampus
AFR-like	ENSG00000130943.6	PKDREJ	2.11503	0.0439092	0.0344272	0.997498	Brain_Hippocampus
AFR-like	ENSG00000123810.7	B9D2	-2.11389	-0.0748935	0.0345248	0.997498	Brain_Hippocampus
AFR-like	ENSG00000151806.13	GUF1	2.11306	0.0349475	0.0345956	0.997498	Brain_Hippocampus
AFR-like	ENSG00000196950.13	SLC39A10	-2.10873	-0.129199	0.0349683	0.997498	Brain_Hippocampus
AFR-like	ENSG00000103245.13	NARFL	2.0961	0.103532	0.0360731	0.997498	Brain_Hippocampus
AFR-like	ENSG00000105855.9	ITGB8	-2.09585	-0.392295	0.0360955	0.997498	Brain_Hippocampus
AFR-like	ENSG00000145882.10	PCYOX1L	-2.09435	-0.106241	0.0362289	0.997498	Brain_Hippocampus
AFR-like	ENSG00000179152.19	TCAIM	-2.0929	-0.124678	0.0363578	0.997498	Brain_Hippocampus
AFR-like	ENSG00000177627.9	C12orf54	2.09202	0.056258	0.0364363	0.997498	Brain_Hippocampus
AFR-like	ENSG00000197165.10	SULT1A2	-2.08829	-0.0312946	0.0367717	0.997498	Brain_Hippocampus
AFR-like	ENSG00000158864.12	NDUFS2	2.08658	0.0792668	0.0369261	0.997498	Brain_Hippocampus
AFR-like	ENSG00000130311.10	DDA1	2.08616	0.201145	0.0369637	0.997498	Brain_Hippocampus
AFR-like	ENSG00000198130.15	HIBCH	-2.07667	-0.0324911	0.0378321	0.997498	Brain_Hippocampus
AFR-like	ENSG00000177710.5	SLC35G5	-2.07314	-0.0445386	0.0381592	0.997498	Brain_Hippocampus
AFR-like	ENSG00000053900.10	ANAPC4	-2.07291	-0.0563092	0.0381805	0.997498	Brain_Hippocampus
AFR-like	ENSG00000254470.2	AP5B1	2.07159	0.0953686	0.0383033	0.997498	Brain_Hippocampus
AFR-like	ENSG00000181754.6	AMIGO1	2.06636	0.116181	0.0387943	0.997498	Brain_Hippocampus
AFR-like	ENSG00000272755.1	RP11-326G21.1	-2.06401	-0.402613	0.0390165	0.997498	Brain_Hippocampus
AFR-like	ENSG00000101236.16	RNF24	-2.06285	-0.0658094	0.0391265	0.997498	Brain_Hippocampus
AFR-like	ENSG00000143674.10	MAP3K21	-2.06157	-0.0872883	0.0392487	0.997498	Brain_Hippocampus
AFR-like	ENSG00000128699.13	ORMDL1	2.06145	0.0418498	0.0392602	0.997498	Brain_Hippocampus
AFR-like	ENSG00000169914.5	OTUD3	-2.05954	-0.0878374	0.0394422	0.997498	Brain_Hippocampus
AFR-like	ENSG00000167004.12	PDIA3	-2.05514	-0.0684963	0.0398657	0.997498	Brain_Hippocampus
AFR-like	ENSG00000092295.11	TGM1	2.05443	0.0338009	0.0399343	0.997498	Brain_Hippocampus
AFR-like	ENSG00000100348.9	TXN2	-2.05203	-0.0358528	0.0401665	0.997498	Brain_Hippocampus
AFR-like	ENSG00000212694.8	LINC01089	2.0503	0.0644977	0.0403352	0.997498	Brain_Hippocampus
AFR-like	ENSG00000093183.13	SEC22C	2.04375	0.102241	0.0409787	0.997498	Brain_Hippocampus
AFR-like	ENSG00000111581.9	NUP107	-2.03725	-0.0784938	0.0416254	0.997498	Brain_Hippocampus
AFR-like	ENSG00000182366.9	FAM87A	-2.03657	-0.0611841	0.041693	0.997498	Brain_Hippocampus
AFR-like	ENSG00000149554.12	CHEK1	-2.03645	-0.0332832	0.0417048	0.997498	Brain_Hippocampus
AFR-like	ENSG00000213648.10	SULT1A4	-2.03458	-0.051765	0.0418936	0.997498	Brain_Hippocampus
AFR-like	ENSG00000273073.1	RP11-109E12.1	-2.03248	-0.0162546	0.042105	0.997498	Brain_Hippocampus
AFR-like	ENSG00000137857.17	DUOX1	-2.02902	-0.140828	0.0424564	0.997498	Brain_Hippocampus
AFR-like	ENSG00000259820.1	AC083843.1	-2.02451	-0.108485	0.042918	0.997498	Brain_Hippocampus
AFR-like	ENSG00000119866.20	BCL11A	-2.02266	-0.12703	0.0431077	0.997498	Brain_Hippocampus
AFR-like	ENSG00000103932.11	RPAP1	2.01665	0.0407095	0.043732	0.997498	Brain_Hippocampus
AFR-like	ENSG00000241935.8	HOGA1	-2.01562	-0.0435338	0.0438401	0.997498	Brain_Hippocampus
AFR-like	ENSG00000259363.5	CTD-2054N24.2	2.00916	0.0167522	0.0445201	0.997498	Brain_Hippocampus
AFR-like	ENSG00000144843.11	ADPRH	2.00802	0.0760487	0.0446408	0.997498	Brain_Hippocampus
AFR-like	ENSG00000160284.14	SPATC1L	-2.00467	-0.0666513	0.0449983	0.997498	Brain_Hippocampus
AFR-like	ENSG00000128973.12	CLN6	-1.99121	-0.0232591	0.0464576	0.997498	Brain_Hippocampus
AFR-like	ENSG00000163702.18	IL17RC	1.98969	0.136747	0.046625	0.997498	Brain_Hippocampus
AFR-like	ENSG00000140718.20	FTO	1.98706	0.143177	0.0469153	0.997498	Brain_Hippocampus
AFR-like	ENSG00000115275.11	MOGS	-1.98649	-0.0915366	0.0469791	0.997498	Brain_Hippocampus
AFR-like	ENSG00000160226.15	C21orf2	-1.98604	-0.0574803	0.0470293	0.997498	Brain_Hippocampus
AFR-like	ENSG00000169291.9	SHE	-1.98013	-0.204569	0.047689	0.997498	Brain_Hippocampus
AFR-like	ENSG00000170092.14	SPDYE5	1.97915	0.0678819	0.0477986	0.997498	Brain_Hippocampus
AFR-like	ENSG00000145194.17	ECE2	-1.97907	-0.113706	0.0478082	0.997498	Brain_Hippocampus
AFR-like	ENSG00000094963.13	FMO2	1.97277	0.0398814	0.0485219	0.997498	Brain_Hippocampus
AFR-like	ENSG00000142102.15	PGGHG	-1.96483	-0.0171665	0.0494341	0.997498	Brain_Hippocampus
AFR-like	ENSG00000168288.12	MMADHC	1.96249	0.109049	0.0497058	0.997498	Brain_Hippocampus
AFR-like	ENSG00000274184.1	RP11-158H5.8	-1.95332	-0.0460386	0.0507819	0.997498	Brain_Hippocampus
AFR-like	ENSG00000257261.5	RP11-96H19.1	1.95055	0.117443	0.0511111	0.997498	Brain_Hippocampus
AFR-like	ENSG00000185880.12	TRIM69	-1.94988	-0.0385586	0.0511902	0.997498	Brain_Hippocampus
AFR-like	ENSG00000174307.6	PHLDA3	1.94563	0.157937	0.051699	0.997498	Brain_Hippocampus
AFR-like	ENSG00000162244.10	RPL29	1.94551	0.0367016	0.0517141	0.997498	Brain_Hippocampus
AFR-like	ENSG00000174165.7	ZDHHC24	1.94511	0.0561166	0.051762	0.997498	Brain_Hippocampus
AFR-like	ENSG00000103168.16	TAF1C	-1.94447	-0.0301829	0.0518389	0.997498	Brain_Hippocampus
AFR-like	ENSG00000272316.1	XXbac-BPGBPG55C20.2	1.93664	0.0292387	0.052789	0.997498	Brain_Hippocampus
AFR-like	ENSG00000234584.1	AC019186.1	-1.93355	-0.117975	0.0531679	0.997498	Brain_Hippocampus
AFR-like	ENSG00000110074.10	FOXRED1	1.93334	0.0195105	0.0531942	0.997498	Brain_Hippocampus
AFR-like	ENSG00000198515.13	CNGA1	-1.92966	-0.0211759	0.0536491	0.997498	Brain_Hippocampus
AFR-like	ENSG00000177302.14	TOP3A	-1.92835	-0.045019	0.0538115	0.997498	Brain_Hippocampus
AFR-like	ENSG00000099958.14	DERL3	-1.9282	-0.0474755	0.0538307	0.997498	Brain_Hippocampus
AFR-like	ENSG00000077348.8	EXOSC5	-1.92636	-0.103586	0.0540599	0.997498	Brain_Hippocampus
AFR-like	ENSG00000258839.3	MC1R	1.92155	0.0281401	0.0546621	0.997498	Brain_Hippocampus
AFR-like	ENSG00000196418.12	ZNF124	-1.9198	-0.0226992	0.0548827	0.997498	Brain_Hippocampus
AFR-like	ENSG00000178248.11	LINC01658	-1.91904	-0.0383219	0.0549791	0.997498	Brain_Hippocampus
AFR-like	ENSG00000121716.20	PILRB	1.9105	0.0183032	0.0560685	0.997498	Brain_Hippocampus
AFR-like	ENSG00000217702.2	RP11-287D1.4	-1.89889	-0.00724561	0.0575789	0.997498	Brain_Hippocampus
AFR-like	ENSG00000177595.17	PIDD1	-1.89523	-0.0568489	0.0580625	0.997498	Brain_Hippocampus
AFR-like	ENSG00000230658.1	KLHL7-AS1	-1.88786	-0.010591	0.0590442	0.997498	Brain_Hippocampus
AFR-like	ENSG00000136243.16	NUPL2	1.8878	0.0233321	0.0590531	0.997498	Brain_Hippocampus
AFR-like	ENSG00000124466.8	LYPD3	-1.88566	-0.0730983	0.0593403	0.997498	Brain_Hippocampus
AFR-like	ENSG00000198961.9	PJA2	1.8849	1.43385	0.0594434	0.997498	Brain_Hippocampus
AFR-like	ENSG00000230563.2	RP5-828H9.1	1.88439	0.0205515	0.0595126	0.997498	Brain_Hippocampus
AFR-like	ENSG00000068654.15	POLR1A	1.88384	0.0483889	0.0595872	0.997498	Brain_Hippocampus
AFR-like	ENSG00000184227.7	ACOT1	-1.88169	-0.0348553	0.0598781	0.997498	Brain_Hippocampus
AFR-like	ENSG00000186496.10	ZNF396	-1.88074	-0.0528916	0.0600072	0.997498	Brain_Hippocampus
AFR-like	ENSG00000169918.9	OTUD7A	-1.8807	-0.0320667	0.0600126	0.997498	Brain_Hippocampus
AFR-like	ENSG00000116221.15	MRPL37	1.88027	0.0825181	0.0600711	0.997498	Brain_Hippocampus
AFR-like	ENSG00000233232.6	NPIPB7	1.87616	0.0364422	0.0606335	0.997498	Brain_Hippocampus
AFR-like	ENSG00000137033.11	IL33	1.87568	0.0693907	0.0606991	0.997498	Brain_Hippocampus
AFR-like	ENSG00000269973.1	RP11-95D17.1	1.87002	0.0782474	0.0614805	0.997498	Brain_Hippocampus
AFR-like	ENSG00000032742.17	IFT88	1.86687	0.0922963	0.0619201	0.997498	Brain_Hippocampus
AFR-like	ENSG00000266489.1	RP11-178F10.3	1.86547	0.0200348	0.0621162	0.997498	Brain_Hippocampus
AFR-like	ENSG00000134253.9	TRIM45	1.86472	0.0614735	0.0622203	0.997498	Brain_Hippocampus
AFR-like	ENSG00000152223.12	EPG5	1.86328	0.0383726	0.0624226	0.997498	Brain_Hippocampus
AFR-like	ENSG00000161618.9	ALDH16A1	1.86168	0.028979	0.0626487	0.997498	Brain_Hippocampus
AFR-like	ENSG00000151229.12	SLC2A13	1.86123	0.120664	0.0627121	0.997498	Brain_Hippocampus
AFR-like	ENSG00000101307.15	SIRPB1	1.85945	0.0126103	0.0629628	0.997498	Brain_Hippocampus
AFR-like	ENSG00000090273.13	NUDC	-1.85857	-0.0697651	0.0630879	0.997498	Brain_Hippocampus
AFR-like	ENSG00000114166.7	KAT2B	-1.85617	-0.15743	0.0634289	0.997498	Brain_Hippocampus
AFR-like	ENSG00000143437.20	ARNT	1.85436	0.0634893	0.0636884	0.997498	Brain_Hippocampus
AFR-like	ENSG00000104537.16	ANXA13	-1.8442	-0.104597	0.0651541	0.997498	Brain_Hippocampus
AFR-like	ENSG00000181781.9	ODF3L2	-1.83952	-0.0570336	0.0658385	0.997498	Brain_Hippocampus
AFR-like	ENSG00000146833.15	TRIM4	-1.83793	-0.0324547	0.0660721	0.997498	Brain_Hippocampus
AFR-like	ENSG00000138311.15	ZNF365	1.82889	0.122422	0.0674155	0.997498	Brain_Hippocampus
AFR-like	ENSG00000042286.14	AIFM2	-1.82792	-0.0313687	0.0675613	0.997498	Brain_Hippocampus
AFR-like	ENSG00000232810.3	TNF	1.82761	0.0804398	0.0676078	0.997498	Brain_Hippocampus
AFR-like	ENSG00000181061.13	HIGD1A	-1.82702	-0.0783668	0.0676971	0.997498	Brain_Hippocampus
AFR-like	ENSG00000198743.6	SLC5A3	1.82651	0.281636	0.0677733	0.997498	Brain_Hippocampus
AFR-like	ENSG00000090861.15	AARS	1.82606	0.163078	0.0678419	0.997498	Brain_Hippocampus
AFR-like	ENSG00000243667.6	WDR92	1.82595	0.123491	0.0678582	0.997498	Brain_Hippocampus
AFR-like	ENSG00000268038.1	LINC01785	-1.82156	-0.0373218	0.0685219	0.997498	Brain_Hippocampus
AFR-like	ENSG00000187688.14	TRPV2	-1.8199	-0.0171284	0.0687739	0.997498	Brain_Hippocampus
AFR-like	ENSG00000137225.12	CAPN11	-1.81546	-0.092192	0.0694531	0.997498	Brain_Hippocampus
AFR-like	ENSG00000121057.12	AKAP1	-1.81467	-0.239405	0.0695741	0.997498	Brain_Hippocampus
AFR-like	ENSG00000272505.1	RP11-981G7.6	-1.81462	-0.034421	0.0695818	0.997498	Brain_Hippocampus
AFR-like	ENSG00000145781.8	COMMD10	1.81393	0.0425242	0.069688	0.997498	Brain_Hippocampus
AFR-like	ENSG00000188906.14	LRRK2	1.80687	0.0503053	0.0707824	0.997498	Brain_Hippocampus
AFR-like	ENSG00000143369.14	ECM1	1.80488	0.157162	0.0710933	0.997498	Brain_Hippocampus
AFR-like	ENSG00000181444.12	ZNF467	1.80423	0.0104246	0.071195	0.997498	Brain_Hippocampus
AFR-like	ENSG00000085514.15	PILRA	1.80182	0.018452	0.0715744	0.997498	Brain_Hippocampus
AFR-like	ENSG00000134548.9	SPX	-1.80098	-0.141411	0.0717057	0.997498	Brain_Hippocampus
AFR-like	ENSG00000139624.12	CERS5	-1.79748	-0.0382141	0.0722588	0.997498	Brain_Hippocampus
AFR-like	ENSG00000182600.9	C2orf82	-1.79636	-0.0277878	0.0724368	0.997498	Brain_Hippocampus
AFR-like	ENSG00000178882.14	RFLNA	-1.79625	-0.0369245	0.0724541	0.997498	Brain_Hippocampus
AFR-like	ENSG00000173531.15	MST1	-1.79603	-0.0484785	0.0724901	0.997498	Brain_Hippocampus
AFR-like	ENSG00000005156.11	LIG3	-1.79553	-0.0345695	0.0725696	0.997498	Brain_Hippocampus
AFR-like	ENSG00000245832.6	MIR4300HG	-1.78566	-0.0330093	0.074155	0.997498	Brain_Hippocampus
AFR-like	ENSG00000104738.16	MCM4	-1.78288	-0.101372	0.0746061	0.997498	Brain_Hippocampus
AFR-like	ENSG00000124587.13	PEX6	1.78157	0.0205085	0.0748198	0.997498	Brain_Hippocampus
AFR-like	ENSG00000183117.18	CSMD1	1.77968	0.149271	0.0751282	0.997498	Brain_Hippocampus
AFR-like	ENSG00000187535.13	IFT140	1.77927	0.0689544	0.0751952	0.997498	Brain_Hippocampus
AFR-like	ENSG00000196724.12	ZNF418	-1.77423	-0.0629308	0.0760246	0.997498	Brain_Hippocampus
AFR-like	ENSG00000185250.15	PPIL6	1.77038	0.0984064	0.0766633	0.997498	Brain_Hippocampus
AFR-like	ENSG00000064607.16	SUGP2	1.76755	0.17051	0.0771368	0.997498	Brain_Hippocampus
AFR-like	ENSG00000100364.18	KIAA0930	1.76324	0.0520168	0.07786	0.997498	Brain_Hippocampus
AFR-like	ENSG00000085644.13	ZNF213	-1.76301	-0.0540729	0.0778995	0.997498	Brain_Hippocampus
AFR-like	ENSG00000175497.16	DPP10	-1.75935	-0.108391	0.0785173	0.997498	Brain_Hippocampus
AFR-like	ENSG00000105576.15	TNPO2	1.75727	0.339112	0.0788724	0.997498	Brain_Hippocampus
AFR-like	ENSG00000124357.12	NAGK	1.75645	0.0974488	0.0790111	0.997498	Brain_Hippocampus
AFR-like	ENSG00000166435.15	XRRA1	-1.75597	-0.00980939	0.0790942	0.997498	Brain_Hippocampus
AFR-like	ENSG00000120328.6	PCDHB12	1.75202	0.0391301	0.0797706	0.997498	Brain_Hippocampus
AFR-like	ENSG00000121691.4	CAT	1.75108	0.118975	0.0799313	0.997498	Brain_Hippocampus
AFR-like	ENSG00000271952.1	LINC01954	-1.74886	-0.0181257	0.080315	0.997498	Brain_Hippocampus
AFR-like	ENSG00000165406.15	2025-03-08	-1.7485	-0.150758	0.0803783	0.997498	Brain_Hippocampus
AFR-like	ENSG00000243789.10	JMJD7	-1.74727	-0.0640108	0.0805903	0.997498	Brain_Hippocampus
AFR-like	ENSG00000145002.12	FAM86B2	-1.74309	-0.265512	0.0813173	0.997498	Brain_Hippocampus
AFR-like	ENSG00000159210.9	SNF8	1.74219	0.0839648	0.0814753	0.997498	Brain_Hippocampus
AFR-like	ENSG00000145777.14	TSLP	-1.74117	-0.0364544	0.0816539	0.997498	Brain_Hippocampus
AFR-like	ENSG00000154319.14	FAM167A	-1.7388	-0.0643361	0.0820691	0.997498	Brain_Hippocampus
AFR-like	ENSG00000196369.10	SRGAP2B	-1.73498	-0.059947	0.0827441	0.997498	Brain_Hippocampus
AFR-like	ENSG00000120539.14	MASTL	-1.73135	-0.0206902	0.0833897	0.997498	Brain_Hippocampus
AFR-like	ENSG00000168476.11	REEP4	-1.72965	-0.0826673	0.0836925	0.997498	Brain_Hippocampus
AFR-like	ENSG00000273409.2	RP11-480C22.1	-1.72784	-0.0958367	0.0840178	0.997498	Brain_Hippocampus
AFR-like	ENSG00000231437.3	LINC01750	1.72624	0.0261339	0.0843044	0.997498	Brain_Hippocampus
AFR-like	ENSG00000157851.16	DPYSL5	-1.72251	-0.0669552	0.0849772	0.997498	Brain_Hippocampus
AFR-like	ENSG00000269486.2	CTC-360G5.9	1.72237	0.0496319	0.0850019	0.997498	Brain_Hippocampus
AFR-like	ENSG00000167653.4	PSCA	1.71491	0.027662	0.0863614	0.997498	Brain_Hippocampus
AFR-like	ENSG00000115364.13	MRPL19	-1.71294	-0.0259751	0.0867236	0.997498	Brain_Hippocampus
AFR-like	ENSG00000133313.14	CNDP2	-1.71228	-0.0533147	0.086845	0.997498	Brain_Hippocampus
AFR-like	ENSG00000184635.14	ZNF93	1.71136	0.0198109	0.0870138	0.997498	Brain_Hippocampus
AFR-like	ENSG00000125734.15	GPR108	1.71049	0.0203089	0.0871759	0.997498	Brain_Hippocampus
AFR-like	ENSG00000213676.10	ATF6B	-1.7095	-0.0519193	0.0873585	0.997498	Brain_Hippocampus
AFR-like	ENSG00000274828.1	RP11-567M16.6	-1.70046	-0.0226034	0.0890441	0.997498	Brain_Hippocampus
AFR-like	ENSG00000121101.15	TEX14	-1.69782	-0.0386093	0.0895416	0.997498	Brain_Hippocampus
AFR-like	ENSG00000144488.14	ESPNL	1.69589	0.0331375	0.0899072	0.997498	Brain_Hippocampus
AFR-like	ENSG00000136378.14	ADAMTS7	-1.69516	-0.0834902	0.090046	0.997498	Brain_Hippocampus
AFR-like	ENSG00000214946.14	TBC1D26	1.69467	0.0905911	0.0901383	0.997498	Brain_Hippocampus
AFR-like	ENSG00000185608.8	MRPL40	1.69172	0.0707775	0.0906988	0.997498	Brain_Hippocampus
AFR-like	ENSG00000127311.9	HELB	1.69162	0.0467397	0.0907191	0.997498	Brain_Hippocampus
AFR-like	ENSG00000251138.6	RP11-81H3.2	1.6914	0.0929423	0.0907595	0.997498	Brain_Hippocampus
AFR-like	ENSG00000139668.8	WDFY2	-1.68934	-0.144336	0.0911548	0.997498	Brain_Hippocampus
AFR-like	ENSG00000144867.11	SRPRB	-1.68871	-0.0790349	0.0912741	0.997498	Brain_Hippocampus
AFR-like	ENSG00000114354.13	TFG	-1.68752	-0.0792642	0.0915038	0.997498	Brain_Hippocampus
AFR-like	ENSG00000168803.14	ADAL	-1.68464	-0.0164956	0.0920587	0.997498	Brain_Hippocampus
AFR-like	ENSG00000114648.11	KLHL18	-1.68306	-0.112706	0.0923629	0.997498	Brain_Hippocampus
AFR-like	ENSG00000273492.5	AP000230.1	1.68289	0.0214859	0.0923967	0.997498	Brain_Hippocampus
AFR-like	ENSG00000277767.1	RP11-365P13.5	1.68161	0.0260444	0.092645	0.997498	Brain_Hippocampus
AFR-like	ENSG00000272391.5	POM121C	1.68012	0.290644	0.0929342	0.997498	Brain_Hippocampus
AFR-like	ENSG00000234465.10	PINLYP	1.677	0.0374219	0.0935415	0.997498	Brain_Hippocampus
AFR-like	ENSG00000170074.19	FAM153A	1.67681	0.0284809	0.0935802	0.997498	Brain_Hippocampus
AFR-like	ENSG00000221955.10	SLC12A8	-1.67225	-0.11059	0.0944751	0.997498	Brain_Hippocampus
AFR-like	ENSG00000180423.4	HARBI1	-1.66697	-0.0795407	0.0955196	0.997498	Brain_Hippocampus
AFR-like	ENSG00000123427.16	METTL21B	1.66664	0.0280194	0.095586	0.997498	Brain_Hippocampus
AFR-like	ENSG00000109917.10	ZPR1	1.66647	0.0570574	0.0956193	0.997498	Brain_Hippocampus
AFR-like	ENSG00000175548.8	ALG10B	1.66568	0.0255896	0.0957763	0.997498	Brain_Hippocampus
AFR-like	ENSG00000131196.17	NFATC1	-1.66347	-0.0692779	0.096219	0.997498	Brain_Hippocampus
AFR-like	ENSG00000149292.16	TTC12	1.66328	0.0229334	0.0962573	0.997498	Brain_Hippocampus
AFR-like	ENSG00000151725.11	CENPU	1.66192	0.0407886	0.0965286	0.997498	Brain_Hippocampus
AFR-like	ENSG00000197128.11	ZNF772	1.66139	0.0276748	0.0966355	0.997498	Brain_Hippocampus
AFR-like	ENSG00000246067.7	RAB30-AS1	1.66048	0.0681758	0.0968174	0.997498	Brain_Hippocampus
AFR-like	ENSG00000268362.5	CTD-2017D11.1	-1.65733	-0.0291183	0.0974532	0.997498	Brain_Hippocampus
AFR-like	ENSG00000136144.11	RCBTB1	1.65687	0.0275213	0.0975456	0.997498	Brain_Hippocampus
AFR-like	ENSG00000205531.12	NAP1L4	1.65587	0.12685	0.0977475	0.997498	Brain_Hippocampus
AFR-like	ENSG00000179218.13	CALR	1.65337	0.0796337	0.0982558	0.997498	Brain_Hippocampus
AFR-like	ENSG00000142252.10	GEMIN7	-1.65303	-0.0548397	0.0983254	0.997498	Brain_Hippocampus
AFR-like	ENSG00000178033.5	FAM26E	-1.65189	-0.13956	0.0985574	0.997498	Brain_Hippocampus
AFR-like	ENSG00000126217.20	MCF2L	1.65069	0.0247665	0.0988014	0.997498	Brain_Hippocampus
AFR-like	ENSG00000099949.18	LZTR1	-1.6491	-0.0585562	0.0991263	0.997498	Brain_Hippocampus
AFR-like	ENSG00000151952.15	TMEM132D	-1.64576	-0.138982	0.0998138	0.997498	Brain_Hippocampus
AFR-like	ENSG00000127399.14	LRRC61	1.64321	0.0228621	0.10034	0.997498	Brain_Hippocampus
AFR-like	ENSG00000165695.9	AK8	-1.64225	-0.0330511	0.100538	0.997498	Brain_Hippocampus
AFR-like	ENSG00000241852.9	C8orf58	-1.63461	-0.114987	0.102132	0.997498	Brain_Hippocampus
AFR-like	ENSG00000248184.1	RP11-231C18.1	-1.63436	-0.0188662	0.102184	0.997498	Brain_Hippocampus
AFR-like	ENSG00000134072.10	CAMK1	1.63377	0.0521455	0.102307	0.997498	Brain_Hippocampus
AFR-like	ENSG00000067560.10	RHOA	1.63169	0.21881	0.102744	0.997498	Brain_Hippocampus
AFR-like	ENSG00000078487.17	ZCWPW1	1.63098	0.0400282	0.102896	0.997498	Brain_Hippocampus
AFR-like	ENSG00000213471.9	TTLL13P	-1.63067	-0.0505223	0.102961	0.997498	Brain_Hippocampus
AFR-like	ENSG00000170852.10	KBTBD2	-1.62624	-0.0637049	0.103898	0.997498	Brain_Hippocampus
AFR-like	ENSG00000099330.8	OCEL1	-1.62502	-0.0282065	0.104157	0.997498	Brain_Hippocampus
AFR-like	ENSG00000205593.11	DENND6B	-1.62252	-0.0414531	0.104692	0.997498	Brain_Hippocampus
AFR-like	ENSG00000128298.16	BAIAP2L2	1.62228	0.0863612	0.104743	0.997498	Brain_Hippocampus
AFR-like	ENSG00000169885.9	CALML6	-1.62091	-0.0909497	0.105037	0.997498	Brain_Hippocampus
AFR-like	ENSG00000260019.1	LINC01992	-1.62082	-0.0782997	0.105057	0.997498	Brain_Hippocampus
AFR-like	ENSG00000150722.10	PPP1R1C	-1.61185	-0.0362194	0.106995	0.997498	Brain_Hippocampus
AFR-like	ENSG00000271892.1	CTD-2228A4.1	1.61007	0.0349593	0.107383	0.997498	Brain_Hippocampus
AFR-like	ENSG00000175782.9	SLC35E3	1.60971	0.0311531	0.10746	0.997498	Brain_Hippocampus
AFR-like	ENSG00000162688.16	AGL	1.60687	0.115548	0.108083	0.997498	Brain_Hippocampus
AFR-like	ENSG00000114331.13	ACAP2	1.60572	0.0683288	0.108336	0.997498	Brain_Hippocampus
AFR-like	ENSG00000272849.1	RP11-347I19.8	1.60485	0.0463037	0.108526	0.997498	Brain_Hippocampus
AFR-like	ENSG00000156042.17	CFAP70	-1.60452	-0.110435	0.1086	0.997498	Brain_Hippocampus
AFR-like	ENSG00000168385.17	2025-09-02	1.60291	0.035308	0.108954	0.997498	Brain_Hippocampus
AFR-like	ENSG00000187546.13	AGMO	-1.59954	-0.036391	0.109702	0.997498	Brain_Hippocampus
AFR-like	ENSG00000196652.11	ZKSCAN5	-1.59864	-0.0673225	0.109902	0.997498	Brain_Hippocampus
AFR-like	ENSG00000126266.3	FFAR1	1.5968	0.0387073	0.110311	0.997498	Brain_Hippocampus
AFR-like	ENSG00000264575.1	LINC00526	-1.59311	-0.0817823	0.111135	0.997498	Brain_Hippocampus
AFR-like	ENSG00000161277.10	THAP8	1.58989	0.0696302	0.111859	0.997498	Brain_Hippocampus
AFR-like	ENSG00000100211.10	CBY1	1.58623	0.0567199	0.112688	0.997498	Brain_Hippocampus
AFR-like	ENSG00000124562.9	SNRPC	-1.58281	-0.0483892	0.113464	0.997498	Brain_Hippocampus
AFR-like	ENSG00000108468.14	CBX1	-1.58045	-0.0565079	0.114003	0.997498	Brain_Hippocampus
AFR-like	ENSG00000113318.9	MSH3	-1.5802	-0.0381893	0.114062	0.997498	Brain_Hippocampus
AFR-like	ENSG00000186166.8	CCDC84	1.58017	0.102896	0.114069	0.997498	Brain_Hippocampus
AFR-like	ENSG00000018189.12	RUFY3	1.57852	0.418672	0.114447	0.997498	Brain_Hippocampus
AFR-like	ENSG00000089220.4	PEBP1	-1.57748	-0.0461104	0.114686	0.997498	Brain_Hippocampus
AFR-like	ENSG00000133706.17	LARS	-1.5756	-0.0236327	0.115117	0.997498	Brain_Hippocampus
AFR-like	ENSG00000188372.14	ZP3	-1.575	-0.0180885	0.115256	0.997498	Brain_Hippocampus
AFR-like	ENSG00000198089.15	SFI1	-1.57428	-0.0638378	0.115423	0.997498	Brain_Hippocampus
AFR-like	ENSG00000129933.20	MAU2	-1.57332	-0.123456	0.115644	0.997498	Brain_Hippocampus
AFR-like	ENSG00000104332.11	SFRP1	-1.57101	-0.0314519	0.116181	0.997498	Brain_Hippocampus
AFR-like	ENSG00000221953.5	C1orf229	-1.57045	-0.0342753	0.116311	0.997498	Brain_Hippocampus
AFR-like	ENSG00000113580.14	NR3C1	1.56995	0.061579	0.116427	0.997498	Brain_Hippocampus
AFR-like	ENSG00000114742.13	WDR48	1.56988	0.0812295	0.116444	0.997498	Brain_Hippocampus
AFR-like	ENSG00000188690.12	UROS	-1.56838	-0.0254505	0.116792	0.997498	Brain_Hippocampus
AFR-like	ENSG00000137310.11	TCF19	-1.56742	-0.0343572	0.117016	0.997498	Brain_Hippocampus
AFR-like	ENSG00000169410.9	PTPN9	1.56286	0.0812202	0.118086	0.997498	Brain_Hippocampus
AFR-like	ENSG00000237491.8	RP11-206L10.9	-1.56261	-0.0248119	0.118144	0.997498	Brain_Hippocampus
AFR-like	ENSG00000087008.15	ACOX3	1.56198	0.0705974	0.118292	0.997498	Brain_Hippocampus
AFR-like	ENSG00000064666.14	CNN2	-1.56131	-0.0656583	0.11845	0.997498	Brain_Hippocampus
AFR-like	ENSG00000143321.18	HDGF	-1.56063	-0.094242	0.118611	0.997498	Brain_Hippocampus
AFR-like	ENSG00000275074.1	NUDT18	-1.556	-0.0644579	0.119707	0.997498	Brain_Hippocampus
AFR-like	ENSG00000179630.10	LACC1	-1.55512	-0.0321366	0.119918	0.997498	Brain_Hippocampus
AFR-like	ENSG00000263063.1	RP11-388C12.1	1.55279	0.0392116	0.120474	0.997498	Brain_Hippocampus
AFR-like	ENSG00000115594.11	IL1R1	1.54848	0.0432184	0.121507	0.997498	Brain_Hippocampus
AFR-like	ENSG00000250241.5	RP11-9G1.3	-1.54828	-0.100036	0.121556	0.997498	Brain_Hippocampus
AFR-like	ENSG00000100350.14	FOXRED2	1.54824	0.0522331	0.121564	0.997498	Brain_Hippocampus
AFR-like	ENSG00000127022.14	CANX	-1.5475	-0.104776	0.121744	0.997498	Brain_Hippocampus
AFR-like	ENSG00000066379.14	ZNRD1	1.54701	0.0200378	0.121861	0.997498	Brain_Hippocampus
AFR-like	ENSG00000167720.12	SRR	1.54523	0.0242927	0.122291	0.997498	Brain_Hippocampus
AFR-like	ENSG00000243708.10	PLA2G4B	-1.54462	-0.0285404	0.122438	0.997498	Brain_Hippocampus
AFR-like	ENSG00000109775.10	UFSP2	1.54443	0.0193624	0.122485	0.997498	Brain_Hippocampus
AFR-like	ENSG00000166750.9	SLFN5	-1.54441	-0.0369631	0.122489	0.997498	Brain_Hippocampus
AFR-like	ENSG00000223496.2	EXOSC6	-1.54367	-0.0191401	0.122667	0.997498	Brain_Hippocampus
AFR-like	ENSG00000196502.11	SULT1A1	1.54344	0.0619236	0.122724	0.997498	Brain_Hippocampus
AFR-like	ENSG00000186897.4	C1QL4	-1.54297	-0.0708712	0.122839	0.997498	Brain_Hippocampus
AFR-like	ENSG00000145782.12	ATG12	-1.54163	-0.0787244	0.123164	0.997498	Brain_Hippocampus
AFR-like	ENSG00000161204.11	ABCF3	-1.53767	-0.02594	0.124129	0.997498	Brain_Hippocampus
AFR-like	ENSG00000219626.8	FAM228B	1.53698	0.0205539	0.124299	0.997498	Brain_Hippocampus
AFR-like	ENSG00000237461.1	RP11-554F20.1	-1.53555	-0.0492764	0.12465	0.997498	Brain_Hippocampus
AFR-like	ENSG00000178252.17	WDR6	1.53082	0.0467305	0.125813	0.997498	Brain_Hippocampus
AFR-like	ENSG00000262246.5	CORO7	-1.53049	-0.0408728	0.125895	0.997498	Brain_Hippocampus
AFR-like	ENSG00000196581.10	AJAP1	1.53033	0.0614817	0.125934	0.997498	Brain_Hippocampus
AFR-like	ENSG00000177943.13	MAMDC4	-1.52933	-0.0761802	0.126182	0.997498	Brain_Hippocampus
AFR-like	ENSG00000138449.10	SLC40A1	1.52898	0.0947074	0.12627	0.997498	Brain_Hippocampus
AFR-like	ENSG00000257139.1	RP11-320P7.2	1.52885	0.0156881	0.126302	0.997498	Brain_Hippocampus
AFR-like	ENSG00000175664.9	TEX26	1.52856	0.157006	0.126373	0.997498	Brain_Hippocampus
AFR-like	ENSG00000066651.18	TRMT11	1.52626	0.0485507	0.126945	0.997498	Brain_Hippocampus
AFR-like	ENSG00000163964.14	PIGX	-1.52559	-0.0662038	0.127111	0.997498	Brain_Hippocampus
AFR-like	ENSG00000173041.11	ZNF680	-1.52542	-0.0369814	0.127154	0.997498	Brain_Hippocampus
AFR-like	ENSG00000162600.11	OMA1	-1.52326	-0.0570577	0.127694	0.997498	Brain_Hippocampus
AFR-like	ENSG00000170100.13	ZNF778	-1.51837	-0.0753644	0.128921	0.997498	Brain_Hippocampus
AFR-like	ENSG00000105486.13	LIG1	1.51783	0.0438379	0.129056	0.997498	Brain_Hippocampus
AFR-like	ENSG00000134897.13	BIVM	1.51757	0.0655698	0.129122	0.997498	Brain_Hippocampus
AFR-like	ENSG00000132507.17	EIF5A	1.51741	0.0591729	0.129164	0.997498	Brain_Hippocampus
AFR-like	ENSG00000108107.14	RPL28	1.51519	0.0903174	0.129724	0.997498	Brain_Hippocampus
AFR-like	ENSG00000162377.5	COA7	-1.51387	-0.0612598	0.130059	0.997498	Brain_Hippocampus
AFR-like	ENSG00000163412.12	EIF4E3	1.51295	0.0646835	0.130292	0.997498	Brain_Hippocampus
AFR-like	ENSG00000107951.14	MTPAP	-1.51169	-0.0657874	0.130612	0.997498	Brain_Hippocampus
AFR-like	ENSG00000031081.10	ARHGAP31	-1.50946	-0.0762158	0.131182	0.997498	Brain_Hippocampus
AFR-like	ENSG00000066735.14	KIF26A	1.50569	0.144343	0.132148	0.997498	Brain_Hippocampus
AFR-like	ENSG00000244219.6	GS1-259H13.2	-1.50488	-0.0216909	0.132356	0.997498	Brain_Hippocampus
AFR-like	ENSG00000138658.15	ZGRF1	1.5039	0.0742811	0.132608	0.997498	Brain_Hippocampus
AFR-like	ENSG00000112667.12	DNPH1	1.50243	0.0532965	0.132987	0.997498	Brain_Hippocampus
AFR-like	ENSG00000116001.15	TIA1	-1.50154	-0.041871	0.133216	0.997498	Brain_Hippocampus
AFR-like	ENSG00000146834.13	MEPCE	-1.49991	-0.0711688	0.133637	0.997498	Brain_Hippocampus
AFR-like	ENSG00000242612.6	DECR2	1.49673	0.0306085	0.134463	0.997498	Brain_Hippocampus
AFR-like	ENSG00000196312.12	MFSD14C	-1.49637	-0.120975	0.134557	0.997498	Brain_Hippocampus
AFR-like	ENSG00000163347.5	CLDN1	1.49612	0.0300961	0.134623	0.997498	Brain_Hippocampus
AFR-like	ENSG00000170113.15	NIPA1	1.49599	0.0472638	0.134656	0.997498	Brain_Hippocampus
AFR-like	ENSG00000130348.11	QRSL1	1.49409	0.0173325	0.135151	0.997498	Brain_Hippocampus
AFR-like	ENSG00000178852.15	EFCAB13	-1.49394	-0.0268248	0.135191	0.997498	Brain_Hippocampus
AFR-like	ENSG00000198231.12	DDX42	-1.49261	-0.0299721	0.135539	0.997498	Brain_Hippocampus
AFR-like	ENSG00000140876.11	NUDT7	1.49216	0.0175662	0.135656	0.997498	Brain_Hippocampus
AFR-like	ENSG00000233276.3	GPX1	1.49143	0.0455563	0.135848	0.997498	Brain_Hippocampus
AFR-like	ENSG00000114744.8	COMMD2	-1.49123	-0.0336007	0.135902	0.997498	Brain_Hippocampus
AFR-like	ENSG00000125755.18	SYMPK	-1.49075	-0.0527393	0.136026	0.997498	Brain_Hippocampus
AFR-like	ENSG00000258733.5	CTD-2341M24.1	1.48919	0.162135	0.136436	0.997498	Brain_Hippocampus
AFR-like	ENSG00000131379.9	C3orf20	-1.48918	-0.0316909	0.13644	0.997498	Brain_Hippocampus
AFR-like	ENSG00000184293.7	CLECL1	-1.48865	-0.0230175	0.136579	0.997498	Brain_Hippocampus
AFR-like	ENSG00000135631.16	RAB11FIP5	-1.48812	-0.115857	0.13672	0.997498	Brain_Hippocampus
AFR-like	ENSG00000188613.6	NANOS1	-1.48701	-0.083888	0.137012	0.997498	Brain_Hippocampus
AFR-like	ENSG00000150403.17	TMCO3	-1.48579	-0.0424222	0.137334	0.997498	Brain_Hippocampus
AFR-like	ENSG00000256060.2	TRAPPC2B	1.4856	0.0154692	0.137384	0.997498	Brain_Hippocampus
AFR-like	ENSG00000138363.14	ATIC	1.48475	0.0569212	0.137611	0.997498	Brain_Hippocampus
AFR-like	ENSG00000272010.1	CTD-3025N20.3	1.48382	0.0364951	0.137857	0.997498	Brain_Hippocampus
AFR-like	ENSG00000147533.16	GOLGA7	-1.48083	-0.0298822	0.138653	0.997498	Brain_Hippocampus
AFR-like	ENSG00000137261.13	KIAA0319	-1.48037	-0.228797	0.138775	0.997498	Brain_Hippocampus
AFR-like	ENSG00000006652.13	IFRD1	1.47895	0.0360223	0.139153	0.997498	Brain_Hippocampus
AFR-like	ENSG00000175518.6	UBQLNL	-1.47847	-0.0175629	0.139282	0.997498	Brain_Hippocampus
AFR-like	ENSG00000173898.11	SPTBN2	-1.47842	-0.106709	0.139295	0.997498	Brain_Hippocampus
AFR-like	ENSG00000175806.14	MSRA	1.47828	0.0829226	0.139332	0.997498	Brain_Hippocampus
AFR-like	ENSG00000100239.15	PPP6R2	-1.47816	-0.02469	0.139364	0.997498	Brain_Hippocampus
AFR-like	ENSG00000151689.12	INPP1	1.47775	0.0564438	0.139475	0.997498	Brain_Hippocampus
AFR-like	ENSG00000196821.9	C6orf106	-1.47764	-0.0419542	0.139503	0.997498	Brain_Hippocampus
AFR-like	ENSG00000146223.14	RPL7L1	-1.47523	-0.100622	0.140151	0.997498	Brain_Hippocampus
AFR-like	ENSG00000170891.10	CYTL1	-1.47471	-0.0262579	0.14029	0.997498	Brain_Hippocampus
AFR-like	ENSG00000160075.11	SSU72	-1.4741	-0.0997927	0.140454	0.997498	Brain_Hippocampus
AFR-like	ENSG00000162073.13	PAQR4	1.47362	0.0657141	0.140583	0.997498	Brain_Hippocampus
AFR-like	ENSG00000072041.16	SLC6A15	-1.47299	-0.192388	0.140755	0.997498	Brain_Hippocampus
AFR-like	ENSG00000142599.17	RERE	1.47198	0.0310303	0.141027	0.997498	Brain_Hippocampus
AFR-like	ENSG00000156253.6	RWDD2B	1.47067	0.0278084	0.141382	0.997498	Brain_Hippocampus
AFR-like	ENSG00000111364.15	DDX55	-1.47017	-0.0227057	0.141516	0.997498	Brain_Hippocampus
AFR-like	ENSG00000175544.13	CABP4	1.46983	0.0482806	0.141607	0.997498	Brain_Hippocampus
AFR-like	ENSG00000160323.18	ADAMTS13	-1.46886	-0.0388418	0.141871	0.997498	Brain_Hippocampus
AFR-like	ENSG00000163959.9	SLC51A	-1.46739	-0.0273106	0.14227	0.997498	Brain_Hippocampus
AFR-like	ENSG00000188234.13	AGAP4	1.4664	0.161421	0.142539	0.997498	Brain_Hippocampus
AFR-like	ENSG00000129932.7	DOHH	-1.46433	-0.0553019	0.143103	0.997498	Brain_Hippocampus
AFR-like	ENSG00000196646.11	ZNF136	1.46401	0.035325	0.14319	0.997498	Brain_Hippocampus
AFR-like	ENSG00000142867.12	BCL10	1.46146	0.18975	0.14389	0.997498	Brain_Hippocampus
AFR-like	ENSG00000137944.17	KYAT3	1.46093	0.0192793	0.144034	0.997498	Brain_Hippocampus
AFR-like	ENSG00000250486.3	FAM218A	-1.45784	-0.0608349	0.144885	0.997498	Brain_Hippocampus
AFR-like	ENSG00000155530.2	LRGUK	1.4547	0.12393	0.145754	0.997498	Brain_Hippocampus
AFR-like	ENSG00000115128.6	SF3B6	1.45337	0.0415709	0.14612	0.997498	Brain_Hippocampus
AFR-like	ENSG00000141560.14	FN3KRP	1.45323	0.0172981	0.146159	0.997498	Brain_Hippocampus
AFR-like	ENSG00000131044.16	TTLL9	-1.4527	-0.00436456	0.146308	0.997498	Brain_Hippocampus
AFR-like	ENSG00000251417.2	RP11-1348G14.4	1.45231	0.0392212	0.146416	0.997498	Brain_Hippocampus
AFR-like	ENSG00000148484.17	RSU1	1.45199	0.0474811	0.146504	0.997498	Brain_Hippocampus
AFR-like	ENSG00000266256.1	LINC00683	-1.45154	-0.0492281	0.146631	0.997498	Brain_Hippocampus
AFR-like	ENSG00000137135.17	ARHGEF39	1.45078	0.0294144	0.146842	0.997498	Brain_Hippocampus
AFR-like	ENSG00000120647.9	CCDC77	-1.45008	-0.0332097	0.147037	0.997498	Brain_Hippocampus
AFR-like	ENSG00000224877.3	NDUFAF8	1.44908	0.146351	0.147314	0.997498	Brain_Hippocampus
AFR-like	ENSG00000181264.8	TMEM136	1.44888	0.106522	0.147371	0.997498	Brain_Hippocampus
AFR-like	ENSG00000104691.14	UBXN8	-1.44824	-0.0610572	0.147551	0.997498	Brain_Hippocampus
AFR-like	ENSG00000164823.9	OSGIN2	-1.447	-0.0406204	0.147898	0.997498	Brain_Hippocampus
AFR-like	ENSG00000104899.7	AMH	-1.44647	-0.0135472	0.148045	0.997498	Brain_Hippocampus
AFR-like	ENSG00000184984.9	CHRM5	-1.44572	-0.0117157	0.148254	0.997498	Brain_Hippocampus
AFR-like	ENSG00000104228.12	TRIM35	-1.44425	-0.025681	0.14867	0.997498	Brain_Hippocampus
AFR-like	ENSG00000188486.3	H2AFX	1.44385	0.231989	0.148781	0.997498	Brain_Hippocampus
AFR-like	ENSG00000189269.12	DRICH1	-1.43931	-0.0225887	0.150062	0.997498	Brain_Hippocampus
AFR-like	ENSG00000249664.1	CTD-2227C6.2	-1.43881	-0.0139918	0.150205	0.997498	Brain_Hippocampus
AFR-like	ENSG00000264364.2	DYNLL2	-1.43866	-0.0779049	0.150247	0.997498	Brain_Hippocampus
AFR-like	ENSG00000166173.10	LARP6	1.4373	0.0926993	0.150634	0.997498	Brain_Hippocampus
AFR-like	ENSG00000268087.1	CTC-429P9.2	-1.43561	-0.076792	0.151113	0.997498	Brain_Hippocampus
AFR-like	ENSG00000140931.19	CMTM3	-1.43477	-0.0660545	0.151353	0.997498	Brain_Hippocampus
AFR-like	ENSG00000240053.8	LY6G5B	-1.42914	-0.0409319	0.152965	0.997498	Brain_Hippocampus
AFR-like	ENSG00000214694.10	ARHGEF33	-1.42818	-0.125705	0.15324	0.997498	Brain_Hippocampus
AFR-like	ENSG00000171368.11	TPPP	1.42714	0.162035	0.153541	0.997498	Brain_Hippocampus
AFR-like	ENSG00000239467.5	AC007405.6	-1.42555	-0.0532143	0.153999	0.997498	Brain_Hippocampus
AFR-like	ENSG00000162384.13	C1orf123	-1.42547	-0.0363867	0.15402	0.997498	Brain_Hippocampus
AFR-like	ENSG00000198890.7	PRMT6	1.42479	0.041954	0.154218	0.997498	Brain_Hippocampus
AFR-like	ENSG00000115593.14	SMYD1	-1.4246	-0.0449488	0.154272	0.997498	Brain_Hippocampus
AFR-like	ENSG00000115252.18	PDE1A	1.42448	0.0300047	0.154308	0.997498	Brain_Hippocampus
AFR-like	ENSG00000188659.9	SAXO2	1.42283	0.0253656	0.154785	0.997498	Brain_Hippocampus
AFR-like	ENSG00000247400.3	DNAJC3-AS1	-1.42199	-0.0484043	0.155028	0.997498	Brain_Hippocampus
AFR-like	ENSG00000162620.15	LRRIQ3	1.42098	0.0293852	0.155322	0.997498	Brain_Hippocampus
AFR-like	ENSG00000147905.17	ZCCHC7	1.42066	0.0393384	0.155416	0.997498	Brain_Hippocampus
AFR-like	ENSG00000185803.8	SLC52A2	1.41923	0.0980658	0.155831	0.997498	Brain_Hippocampus
AFR-like	ENSG00000178467.17	P4HTM	-1.41907	-0.279876	0.155879	0.997498	Brain_Hippocampus
AFR-like	ENSG00000114770.16	ABCC5	1.41858	0.0284747	0.156022	0.997498	Brain_Hippocampus
AFR-like	ENSG00000131069.19	ACSS2	1.41814	0.437819	0.15615	0.997498	Brain_Hippocampus
AFR-like	ENSG00000117407.16	ARTN	1.41755	0.0331429	0.156323	0.997498	Brain_Hippocampus
AFR-like	ENSG00000176209.11	SMIM19	-1.41726	-0.0290683	0.156408	0.997498	Brain_Hippocampus
AFR-like	ENSG00000111254.7	AKAP3	-1.41656	-0.0154158	0.156613	0.997498	Brain_Hippocampus
AFR-like	ENSG00000143178.12	TBX19	-1.41579	-0.0250231	0.156837	0.997498	Brain_Hippocampus
AFR-like	ENSG00000157870.14	FAM213B	-1.41459	-0.228873	0.157187	0.997498	Brain_Hippocampus
AFR-like	ENSG00000132517.14	SLC52A1	-1.4112	-0.0303183	0.158184	0.997498	Brain_Hippocampus
AFR-like	ENSG00000163933.9	RFT1	-1.40977	-0.0400603	0.158608	0.997498	Brain_Hippocampus
AFR-like	ENSG00000205937.11	RNPS1	1.40759	0.254428	0.159254	0.997498	Brain_Hippocampus
AFR-like	ENSG00000218510.6	LINC00339	-1.40635	-0.0275003	0.159619	0.997498	Brain_Hippocampus
AFR-like	ENSG00000182446.13	NPLOC4	-1.40628	-0.047897	0.159642	0.997498	Brain_Hippocampus
AFR-like	ENSG00000101290.13	CDS2	1.40405	0.0308556	0.160304	0.997498	Brain_Hippocampus
AFR-like	ENSG00000227066.1	RP3-340N1.2	1.40389	0.0174351	0.160352	0.997498	Brain_Hippocampus
AFR-like	ENSG00000136111.12	TBC1D4	-1.40349	-0.0685205	0.160472	0.997498	Brain_Hippocampus
AFR-like	ENSG00000160695.14	VPS11	1.40279	0.0456523	0.160679	0.997498	Brain_Hippocampus
AFR-like	ENSG00000255693.1	RP11-766N7.3	1.40028	0.0686763	0.16143	0.997498	Brain_Hippocampus
AFR-like	ENSG00000165233.17	CARD19	1.40019	0.0393049	0.161457	0.997498	Brain_Hippocampus
AFR-like	ENSG00000254139.1	CTD-2339F6.1	-1.39639	-0.0364422	0.162596	0.997498	Brain_Hippocampus
AFR-like	ENSG00000125970.11	RALY	-1.39492	-0.0719986	0.163039	0.997498	Brain_Hippocampus
AFR-like	ENSG00000254872.3	RP13-870H17.3	1.39439	0.0621571	0.1632	0.997498	Brain_Hippocampus
AFR-like	ENSG00000188039.13	NWD1	-1.39413	-0.0314763	0.163279	0.997498	Brain_Hippocampus
AFR-like	ENSG00000173638.18	SLC19A1	-1.39259	-0.047432	0.163743	0.997498	Brain_Hippocampus
AFR-like	ENSG00000111275.12	ALDH2	-1.39214	-0.0831574	0.163881	0.997498	Brain_Hippocampus
AFR-like	ENSG00000134020.7	PEBP4	1.39123	0.025584	0.164155	0.997498	Brain_Hippocampus
AFR-like	ENSG00000198755.10	RPL10A	-1.39049	-0.0331194	0.164379	0.997498	Brain_Hippocampus
AFR-like	ENSG00000154079.5	SDHAF4	-1.387	-0.0320615	0.165443	0.997498	Brain_Hippocampus
AFR-like	ENSG00000152208.12	GRID2	1.38241	0.0212403	0.166847	0.997498	Brain_Hippocampus
AFR-like	ENSG00000153113.23	CAST	1.38208	0.0217635	0.166947	0.997498	Brain_Hippocampus
AFR-like	ENSG00000078618.21	NRDC	-1.38195	-0.0857018	0.166989	0.997498	Brain_Hippocampus
AFR-like	ENSG00000165475.13	CRYL1	-1.38028	-0.0505406	0.167499	0.997498	Brain_Hippocampus
AFR-like	ENSG00000079332.14	SAR1A	1.37969	0.0347901	0.167682	0.997498	Brain_Hippocampus
AFR-like	ENSG00000002016.17	RAD52	-1.37926	-0.0363345	0.167815	0.997498	Brain_Hippocampus
AFR-like	ENSG00000175161.13	CADM2	1.37899	0.0566326	0.167898	0.997498	Brain_Hippocampus
AFR-like	ENSG00000072364.12	AFF4	1.37889	0.109777	0.167928	0.997498	Brain_Hippocampus
AFR-like	ENSG00000105053.10	VRK3	-1.37669	-0.0525488	0.168608	0.997498	Brain_Hippocampus
AFR-like	ENSG00000265817.2	FSBP	1.37536	0.049267	0.169018	0.997498	Brain_Hippocampus
AFR-like	ENSG00000205560.12	CPT1B	1.37151	0.0196797	0.170217	0.997498	Brain_Hippocampus
AFR-like	ENSG00000133460.19	SLC2A11	-1.37071	-0.0322583	0.170466	0.997498	Brain_Hippocampus
AFR-like	ENSG00000174226.8	SNX31	-1.37029	-0.0233416	0.170595	0.997498	Brain_Hippocampus
AFR-like	ENSG00000122733.12	PHF24	-1.36947	-0.0990755	0.170852	0.997498	Brain_Hippocampus
AFR-like	ENSG00000085365.17	SCAMP1	1.3681	0.356858	0.171282	0.997498	Brain_Hippocampus
AFR-like	ENSG00000122085.16	MTERF4	1.36804	0.0196196	0.1713	0.997498	Brain_Hippocampus
AFR-like	ENSG00000164124.10	TMEM144	1.36754	0.168972	0.171455	0.997498	Brain_Hippocampus
AFR-like	ENSG00000248197.1	LINC00290	1.36726	0.0497429	0.171543	0.997498	Brain_Hippocampus
AFR-like	ENSG00000171097.13	KYAT1	1.36674	0.0371711	0.171707	0.997498	Brain_Hippocampus
AFR-like	ENSG00000164111.14	ANXA5	1.36645	0.0291659	0.171798	0.997498	Brain_Hippocampus
AFR-like	ENSG00000181016.9	LSMEM1	-1.36628	-0.036136	0.171851	0.997498	Brain_Hippocampus
AFR-like	ENSG00000173611.17	SCAI	1.36451	0.236843	0.172408	0.997498	Brain_Hippocampus
AFR-like	ENSG00000079101.16	CLUL1	-1.36433	-0.0437619	0.172463	0.997498	Brain_Hippocampus
AFR-like	ENSG00000106077.18	ABHD11	-1.36413	-0.0567247	0.172526	0.997498	Brain_Hippocampus
AFR-like	ENSG00000196653.11	ZNF502	1.36386	0.0957963	0.172613	0.997498	Brain_Hippocampus
AFR-like	ENSG00000119328.11	FAM206A	-1.36357	-0.110477	0.172702	0.997498	Brain_Hippocampus
AFR-like	ENSG00000227082.1	CH17-437K3.1	-1.36315	-0.395979	0.172835	0.997498	Brain_Hippocampus
AFR-like	ENSG00000228741.2	SPATA13	1.36208	0.0259276	0.173173	0.997498	Brain_Hippocampus
AFR-like	ENSG00000187905.10	LRRC74B	-1.36038	-0.0457923	0.173711	0.997498	Brain_Hippocampus
AFR-like	ENSG00000256427.1	RP11-118B22.4	-1.35738	-0.0162131	0.17466	0.997498	Brain_Hippocampus
AFR-like	ENSG00000152952.11	PLOD2	-1.35714	-0.0453758	0.174737	0.997498	Brain_Hippocampus
AFR-like	ENSG00000198791.11	CNOT7	1.35583	0.0573245	0.175154	0.997498	Brain_Hippocampus
AFR-like	ENSG00000144554.10	FANCD2	1.3546	0.0158976	0.175544	0.997498	Brain_Hippocampus
AFR-like	ENSG00000048471.13	SNX29	-1.35214	-0.0771759	0.17633	0.997498	Brain_Hippocampus
AFR-like	ENSG00000198218.10	QRICH1	1.35185	0.104017	0.176424	0.997498	Brain_Hippocampus
AFR-like	ENSG00000005801.16	ZNF195	-1.3515	-0.0484286	0.176536	0.997498	Brain_Hippocampus
AFR-like	ENSG00000174032.16	SLC25A30	-1.35025	-0.0694655	0.176935	0.997498	Brain_Hippocampus
AFR-like	ENSG00000263155.5	MYZAP	1.35015	0.0665639	0.176969	0.997498	Brain_Hippocampus
AFR-like	ENSG00000132669.12	RIN2	-1.3484	-0.141013	0.17753	0.997498	Brain_Hippocampus
AFR-like	ENSG00000182621.17	PLCB1	-1.34833	-0.217211	0.177553	0.997498	Brain_Hippocampus
AFR-like	ENSG00000160282.13	FTCD	1.34647	0.017128	0.178151	0.997498	Brain_Hippocampus
AFR-like	ENSG00000100416.12	TRMU	-1.34499	-0.0219261	0.178627	0.997498	Brain_Hippocampus
AFR-like	ENSG00000112796.9	ENPP5	1.34172	0.0846455	0.179686	0.997498	Brain_Hippocampus
AFR-like	ENSG00000162174.12	ASRGL1	1.33541	0.0562489	0.181741	0.997498	Brain_Hippocampus
AFR-like	ENSG00000167925.15	GHDC	1.33481	0.0454757	0.181939	0.997498	Brain_Hippocampus
AFR-like	ENSG00000175893.11	ZDHHC21	-1.33408	-0.107127	0.182177	0.997498	Brain_Hippocampus
AFR-like	ENSG00000138771.14	SHROOM3	1.3338	0.11163	0.182268	0.997498	Brain_Hippocampus
AFR-like	ENSG00000065243.19	PKN2	1.33241	0.0657147	0.182726	0.997498	Brain_Hippocampus
AFR-like	ENSG00000205078.5	SYCE1L	1.33182	0.0100635	0.182921	0.997498	Brain_Hippocampus
AFR-like	ENSG00000167920.8	TMEM99	-1.3315	-0.0681489	0.183024	0.997498	Brain_Hippocampus
AFR-like	ENSG00000221947.7	XKR9	1.32933	0.0179678	0.183741	0.997498	Brain_Hippocampus
AFR-like	ENSG00000227733.9	RP4-565E6.1	-1.32844	-0.022557	0.184033	0.997498	Brain_Hippocampus
AFR-like	ENSG00000187010.19	RHD	1.32738	0.0162365	0.184385	0.997498	Brain_Hippocampus
AFR-like	ENSG00000228716.6	DHFR	-1.32651	-0.0180221	0.18467	0.997498	Brain_Hippocampus
AFR-like	ENSG00000057468.6	MSH4	1.32613	0.0274211	0.184797	0.997498	Brain_Hippocampus
AFR-like	ENSG00000085382.11	HACE1	1.32508	0.0744012	0.185144	0.997498	Brain_Hippocampus
AFR-like	ENSG00000136371.10	MTHFS	1.32467	0.0780941	0.18528	0.997498	Brain_Hippocampus
AFR-like	ENSG00000070614.14	NDST1	1.32168	0.0472776	0.186274	0.997498	Brain_Hippocampus
AFR-like	ENSG00000204301.6	NOTCH4	1.32119	0.0238096	0.186436	0.997498	Brain_Hippocampus
AFR-like	ENSG00000197561.6	ELANE	-1.31881	-0.0291798	0.187232	0.997498	Brain_Hippocampus
AFR-like	ENSG00000121988.17	ZRANB3	-1.3177	-0.0739115	0.187604	0.997498	Brain_Hippocampus
AFR-like	ENSG00000151414.14	NEK7	1.31755	0.0317751	0.187656	0.997498	Brain_Hippocampus
AFR-like	ENSG00000176531.10	PHLDB3	-1.31723	-0.0196553	0.18776	0.997498	Brain_Hippocampus
AFR-like	ENSG00000172922.8	RNASEH2C	1.31714	0.0444838	0.187791	0.997498	Brain_Hippocampus
AFR-like	ENSG00000164088.17	PPM1M	-1.31695	-0.0403762	0.187856	0.997498	Brain_Hippocampus
AFR-like	ENSG00000173210.19	ABLIM3	-1.31561	-0.0169893	0.188304	0.997498	Brain_Hippocampus
AFR-like	ENSG00000054654.16	SYNE2	-1.31495	-0.112153	0.188526	0.997498	Brain_Hippocampus
AFR-like	ENSG00000100764.13	PSMC1	-1.31395	-0.028149	0.188865	0.997498	Brain_Hippocampus
AFR-like	ENSG00000232859.9	LYRM9	-1.31389	-0.0565974	0.188884	0.997498	Brain_Hippocampus
AFR-like	ENSG00000198633.10	ZNF534	-1.31063	-0.0137598	0.189984	0.997498	Brain_Hippocampus
AFR-like	ENSG00000083123.14	BCKDHB	-1.31046	-0.0454355	0.19004	0.997498	Brain_Hippocampus
AFR-like	ENSG00000164106.7	SCRG1	-1.30876	-0.0201792	0.190617	0.997498	Brain_Hippocampus
AFR-like	ENSG00000027847.13	B4GALT7	1.30735	0.0297333	0.191095	0.997498	Brain_Hippocampus
AFR-like	ENSG00000167695.14	FAM57A	-1.30589	-0.0231736	0.191589	0.997498	Brain_Hippocampus
AFR-like	ENSG00000196735.11	HLA-DQA1	-1.3055	-0.0884213	0.191722	0.997498	Brain_Hippocampus
AFR-like	ENSG00000254415.3	SIGLEC14	-1.30478	-0.0144643	0.191967	0.997498	Brain_Hippocampus
AFR-like	ENSG00000145416.13	2025-03-01	1.30096	0.087121	0.193274	0.997498	Brain_Hippocampus
AFR-like	ENSG00000140470.13	ADAMTS17	-1.30083	-0.031763	0.193317	0.997498	Brain_Hippocampus
AFR-like	ENSG00000145214.13	DGKQ	1.29881	0.107419	0.194008	0.997498	Brain_Hippocampus
AFR-like	ENSG00000125818.17	PSMF1	1.29752	0.0614819	0.194452	0.997498	Brain_Hippocampus
AFR-like	ENSG00000138381.9	ASNSD1	-1.2965	-0.0300578	0.194804	0.997498	Brain_Hippocampus
AFR-like	ENSG00000206503.12	HLA-A	1.29635	0.0443758	0.194856	0.997498	Brain_Hippocampus
AFR-like	ENSG00000164008.14	C1orf50	1.29565	0.0357291	0.195096	0.997498	Brain_Hippocampus
AFR-like	ENSG00000166928.10	MS4A14	-1.2949	-0.0331459	0.195353	0.997498	Brain_Hippocampus
AFR-like	ENSG00000268658.5	LINC00664	1.29489	0.0395905	0.19536	0.997498	Brain_Hippocampus
AFR-like	ENSG00000172478.17	C2orf54	1.29321	0.0462387	0.195938	0.997498	Brain_Hippocampus
AFR-like	ENSG00000172986.12	GXYLT2	1.29206	0.0188115	0.196337	0.997498	Brain_Hippocampus
AFR-like	ENSG00000105875.13	WDR91	1.29084	0.0766989	0.196758	0.997498	Brain_Hippocampus
AFR-like	ENSG00000099866.14	MADCAM1	-1.28708	-0.0257864	0.198068	0.997498	Brain_Hippocampus
AFR-like	ENSG00000189306.10	RRP7A	-1.28683	-0.0392238	0.198154	0.997498	Brain_Hippocampus
AFR-like	ENSG00000161714.11	PLCD3	1.28528	0.0545767	0.198696	0.997498	Brain_Hippocampus
AFR-like	ENSG00000245729.2	RP11-480D4.1	1.28461	0.0544161	0.19893	0.997498	Brain_Hippocampus
AFR-like	ENSG00000064300.8	NGFR	1.28456	0.0437807	0.198946	0.997498	Brain_Hippocampus
AFR-like	ENSG00000197360.9	ZNF98	-1.28361	-0.0185097	0.199279	0.997498	Brain_Hippocampus
AFR-like	ENSG00000110274.15	CEP164	-1.28294	-0.0591902	0.199512	0.997498	Brain_Hippocampus
AFR-like	ENSG00000135778.11	NTPCR	1.28197	0.0319168	0.199852	0.997498	Brain_Hippocampus
AFR-like	ENSG00000226816.2	AC005082.12	-1.27954	-0.040664	0.200708	0.997498	Brain_Hippocampus
AFR-like	ENSG00000122025.14	FLT3	1.279	0.0247677	0.200896	0.997498	Brain_Hippocampus
AFR-like	ENSG00000186510.11	CLCNKA	1.27892	0.0359525	0.200927	0.997498	Brain_Hippocampus
AFR-like	ENSG00000132122.11	SPATA6	1.2775	0.0327024	0.201425	0.997498	Brain_Hippocampus
AFR-like	ENSG00000180481.10	GLIPR1L2	-1.2771	-0.0160905	0.201568	0.997498	Brain_Hippocampus
AFR-like	ENSG00000170275.14	CRTAP	1.27659	0.0479425	0.201748	0.997498	Brain_Hippocampus
AFR-like	ENSG00000238142.1	RP11-108M9.4	1.27599	0.0239805	0.201958	0.997498	Brain_Hippocampus
AFR-like	ENSG00000176783.14	RUFY1	-1.27546	-0.0977868	0.202145	0.997498	Brain_Hippocampus
AFR-like	ENSG00000117226.11	GBP3	1.27459	0.0157805	0.202456	0.997498	Brain_Hippocampus
AFR-like	ENSG00000075131.9	TIPIN	1.27446	0.0152554	0.202501	0.997498	Brain_Hippocampus
AFR-like	ENSG00000131470.14	PSMC3IP	-1.27429	-0.0168481	0.202559	0.997498	Brain_Hippocampus
AFR-like	ENSG00000265750.1	RP11-799B12.4	-1.27425	-0.0212088	0.202573	0.997498	Brain_Hippocampus
AFR-like	ENSG00000111850.10	SMIM8	1.27401	0.0223666	0.202658	0.997498	Brain_Hippocampus
AFR-like	ENSG00000139197.10	PEX5	-1.2708	-0.0151943	0.203801	0.997498	Brain_Hippocampus
AFR-like	ENSG00000243725.6	TTC4	-1.2707	-0.0086317	0.203835	0.997498	Brain_Hippocampus
AFR-like	ENSG00000197646.7	PDCD1LG2	1.27018	0.0590075	0.204022	0.997498	Brain_Hippocampus
AFR-like	ENSG00000161692.17	DBF4B	-1.27009	-0.0197044	0.204053	0.997498	Brain_Hippocampus
AFR-like	ENSG00000104728.15	ARHGEF10	-1.26785	-0.0550397	0.204852	0.997498	Brain_Hippocampus
AFR-like	ENSG00000178950.16	GAK	-1.26768	-0.161141	0.204912	0.997498	Brain_Hippocampus
AFR-like	ENSG00000205837.7	LINC00487	-1.26712	-0.00204921	0.205113	0.997498	Brain_Hippocampus
AFR-like	ENSG00000144485.10	HES6	1.2669	0.0545987	0.205191	0.997498	Brain_Hippocampus
AFR-like	ENSG00000160221.16	C21orf33	-1.26658	-0.00511537	0.205305	0.997498	Brain_Hippocampus
AFR-like	ENSG00000197841.14	ZNF181	1.26621	0.0264917	0.205439	0.997498	Brain_Hippocampus
AFR-like	ENSG00000170571.11	EMB	-1.26594	-0.124284	0.205535	0.997498	Brain_Hippocampus
AFR-like	ENSG00000159322.17	ADPGK	-1.26413	-0.0637832	0.206185	0.997498	Brain_Hippocampus
AFR-like	ENSG00000164654.15	MIOS	-1.26316	-0.0571616	0.206532	0.997498	Brain_Hippocampus
AFR-like	ENSG00000213462.4	ERV3-1	-1.26199	-0.0109198	0.206951	0.997498	Brain_Hippocampus
AFR-like	ENSG00000196873.15	CBWD3	1.26185	0.0613558	0.207002	0.997498	Brain_Hippocampus
AFR-like	ENSG00000133661.15	SFTPD	1.26124	0.0219971	0.207223	0.997498	Brain_Hippocampus
AFR-like	ENSG00000250790.4	RP11-46H11.3	-1.26044	-0.0404418	0.207511	0.997498	Brain_Hippocampus
AFR-like	ENSG00000227078.1	LINC02094	-1.25761	-0.0683792	0.208533	0.997498	Brain_Hippocampus
AFR-like	ENSG00000026508.17	CD44	1.2574	0.040208	0.208609	0.997498	Brain_Hippocampus
AFR-like	ENSG00000128311.13	TST	1.25728	0.0741554	0.208652	0.997498	Brain_Hippocampus
AFR-like	ENSG00000136878.12	USP20	-1.25704	-0.20458	0.208738	0.997498	Brain_Hippocampus
AFR-like	ENSG00000168936.10	TMEM129	-1.25656	-0.0303337	0.208913	0.997498	Brain_Hippocampus
AFR-like	ENSG00000167815.11	PRDX2	-1.25396	-0.0698842	0.209857	0.997498	Brain_Hippocampus
AFR-like	ENSG00000278662.4	GOLGA6L10	-1.2533	-0.0115709	0.210098	0.997498	Brain_Hippocampus
AFR-like	ENSG00000263753.6	LINC00667	1.2531	0.021258	0.21017	0.997498	Brain_Hippocampus
AFR-like	ENSG00000272733.1	KB-208E9.1	-1.25199	-0.0171913	0.210572	0.997498	Brain_Hippocampus
AFR-like	ENSG00000149571.11	KIRREL3	1.25101	0.112505	0.210931	0.997498	Brain_Hippocampus
AFR-like	ENSG00000185523.6	SPATA45	1.24997	0.0252721	0.211311	0.997498	Brain_Hippocampus
AFR-like	ENSG00000173273.15	TNKS	-1.24954	-0.0388481	0.211466	0.997498	Brain_Hippocampus
AFR-like	ENSG00000231887.6	PRH1	-1.24736	-0.0147403	0.212264	0.997498	Brain_Hippocampus
AFR-like	ENSG00000145217.13	SLC26A1	1.24488	0.0439301	0.213176	0.997498	Brain_Hippocampus
AFR-like	ENSG00000265912.1	RP11-583F2.2	-1.24476	-0.0436665	0.213219	0.997498	Brain_Hippocampus
AFR-like	ENSG00000131669.9	NINJ1	1.24388	0.055521	0.213545	0.997498	Brain_Hippocampus
AFR-like	ENSG00000120675.5	DNAJC15	1.2419	0.0191283	0.214273	0.997498	Brain_Hippocampus
AFR-like	ENSG00000087338.4	GMCL1	1.2413	0.0655382	0.214493	0.997498	Brain_Hippocampus
AFR-like	ENSG00000271119.1	CTD-2012J19.3	-1.23833	-0.0292084	0.215593	0.997498	Brain_Hippocampus
AFR-like	ENSG00000137563.11	GGH	-1.23829	-0.0306235	0.215609	0.997498	Brain_Hippocampus
AFR-like	ENSG00000003987.13	MTMR7	-1.23641	-0.0331353	0.216307	0.997498	Brain_Hippocampus
AFR-like	ENSG00000120860.10	WASHC3	1.23541	0.0413407	0.216679	0.997498	Brain_Hippocampus
AFR-like	ENSG00000250565.6	ATP6V1E2	-1.23442	-0.0195972	0.217046	0.997498	Brain_Hippocampus
AFR-like	ENSG00000262877.4	RP11-1055B8.4	-1.23299	-0.0190562	0.217579	0.997498	Brain_Hippocampus
AFR-like	ENSG00000163125.15	RPRD2	1.23202	0.0679927	0.217941	0.997498	Brain_Hippocampus
AFR-like	ENSG00000106392.10	C1GALT1	1.23166	0.0315223	0.218077	0.997498	Brain_Hippocampus
AFR-like	ENSG00000204540.10	PSORS1C1	1.23116	0.0129901	0.218262	0.997498	Brain_Hippocampus
AFR-like	ENSG00000274002.1	RP11-66N24.6	1.23094	0.0481967	0.218344	0.997498	Brain_Hippocampus
AFR-like	ENSG00000110768.11	GTF2H1	-1.2305	-0.0357928	0.218511	0.997498	Brain_Hippocampus
AFR-like	ENSG00000159263.15	SIM2	-1.2283	-0.0309366	0.219333	0.997498	Brain_Hippocampus
AFR-like	ENSG00000178927.17	C17orf62	1.22763	0.089535	0.219585	0.997498	Brain_Hippocampus
AFR-like	ENSG00000178078.11	STAP2	1.22677	0.0308308	0.219909	0.997498	Brain_Hippocampus
AFR-like	ENSG00000138152.8	BTBD16	-1.22539	-0.0627962	0.220427	0.997498	Brain_Hippocampus
AFR-like	ENSG00000153291.15	SLC25A27	1.22515	0.0112491	0.220519	0.997498	Brain_Hippocampus
AFR-like	ENSG00000116752.5	BCAS2	1.22331	0.174754	0.221213	0.997498	Brain_Hippocampus
AFR-like	ENSG00000115129.13	TP53I3	1.22244	0.0752856	0.22154	0.997498	Brain_Hippocampus
AFR-like	ENSG00000198026.7	ZNF335	-1.22022	-0.0994248	0.22238	0.997498	Brain_Hippocampus
AFR-like	ENSG00000224944.1	CASC6	1.2202	0.0336735	0.222389	0.997498	Brain_Hippocampus
AFR-like	ENSG00000001561.6	ENPP4	1.21954	0.1896	0.222638	0.997498	Brain_Hippocampus
AFR-like	ENSG00000183067.5	IGSF5	1.21929	0.0635026	0.222736	0.997498	Brain_Hippocampus
AFR-like	ENSG00000259511.2	UBE2Q2L	-1.21917	-0.0237064	0.222781	0.997498	Brain_Hippocampus
AFR-like	ENSG00000130177.14	CDC16	-1.21839	-0.170045	0.223075	0.997498	Brain_Hippocampus
AFR-like	ENSG00000178202.12	KDELC2	-1.21728	-0.111081	0.223497	0.997498	Brain_Hippocampus
AFR-like	ENSG00000164659.14	KIAA1324L	-1.21491	-0.0304257	0.224399	0.997498	Brain_Hippocampus
AFR-like	ENSG00000124813.20	RUNX2	-1.21471	-0.0483613	0.224478	0.997498	Brain_Hippocampus
AFR-like	ENSG00000110218.8	PANX1	1.2146	0.0377071	0.224517	0.997498	Brain_Hippocampus
AFR-like	ENSG00000016391.10	CHDH	1.21446	0.0316559	0.224571	0.997498	Brain_Hippocampus
AFR-like	ENSG00000145730.20	PAM	-1.21443	-0.0711332	0.224583	0.997498	Brain_Hippocampus
AFR-like	ENSG00000197978.9	GOLGA6L9	1.21361	0.0359563	0.224898	0.997498	Brain_Hippocampus
AFR-like	ENSG00000180185.11	FAHD1	-1.21234	-0.02483	0.225383	0.997498	Brain_Hippocampus
AFR-like	ENSG00000278611.1	CTC-543D15.8	-1.2123	-0.0167464	0.225398	0.997498	Brain_Hippocampus
AFR-like	ENSG00000186716.20	BCR	1.21193	0.0366492	0.225541	0.997498	Brain_Hippocampus
AFR-like	ENSG00000108448.20	TRIM16L	-1.21127	-0.0246965	0.225791	0.997498	Brain_Hippocampus
AFR-like	ENSG00000175344.17	CHRNA7	1.21126	0.0422174	0.225797	0.997498	Brain_Hippocampus
AFR-like	ENSG00000256073.3	URB1-AS1	1.21107	0.0306642	0.225868	0.997498	Brain_Hippocampus
AFR-like	ENSG00000141682.11	PMAIP1	1.21015	0.0627305	0.226221	0.997498	Brain_Hippocampus
AFR-like	ENSG00000063046.17	EIF4B	-1.20946	-0.044731	0.226487	0.997498	Brain_Hippocampus
AFR-like	ENSG00000176533.12	GNG7	1.20905	0.0771954	0.226642	0.997498	Brain_Hippocampus
AFR-like	ENSG00000218739.9	CEBPZOS	1.20783	0.0462106	0.227114	0.997498	Brain_Hippocampus
AFR-like	ENSG00000007171.16	NOS2	1.20774	0.0212432	0.227148	0.997498	Brain_Hippocampus
AFR-like	ENSG00000137975.7	CLCA2	-1.20723	-0.062938	0.227344	0.997498	Brain_Hippocampus
AFR-like	ENSG00000167377.17	ZNF23	-1.2072	-0.0261904	0.227354	0.997498	Brain_Hippocampus
AFR-like	ENSG00000234745.10	HLA-B	-1.207	-0.040271	0.227432	0.997498	Brain_Hippocampus
AFR-like	ENSG00000272138.1	LINC01607	-1.20687	-0.0711691	0.227481	0.997498	Brain_Hippocampus
AFR-like	ENSG00000225206.8	MIR137HG	-1.20634	-0.137946	0.227686	0.997498	Brain_Hippocampus
AFR-like	ENSG00000172785.18	CBWD1	1.20589	0.0153946	0.227858	0.997498	Brain_Hippocampus
AFR-like	ENSG00000140386.12	SCAPER	1.2053	0.0551719	0.228089	0.997498	Brain_Hippocampus
AFR-like	ENSG00000272221.1	XXbac-BPG181B23.7	-1.20322	-0.0151042	0.228892	0.997498	Brain_Hippocampus
AFR-like	ENSG00000164816.7	DEFA5	-1.2028	-0.0276973	0.229052	0.997498	Brain_Hippocampus
AFR-like	ENSG00000180914.10	OXTR	1.20267	0.0295316	0.229104	0.997498	Brain_Hippocampus
AFR-like	ENSG00000161905.12	ALOX15	1.20004	0.0503982	0.230123	0.997498	Brain_Hippocampus
AFR-like	ENSG00000079257.7	LXN	-1.19995	-0.0290458	0.230159	0.997498	Brain_Hippocampus
AFR-like	ENSG00000163576.17	EFHB	-1.19858	-0.0177648	0.230693	0.997498	Brain_Hippocampus
AFR-like	ENSG00000197157.10	SND1	1.19689	0.0598702	0.231348	0.997498	Brain_Hippocampus
AFR-like	ENSG00000134222.16	PSRC1	-1.1967	-0.0450146	0.231423	0.997498	Brain_Hippocampus
AFR-like	ENSG00000136908.17	DPM2	-1.19493	-0.0199359	0.232116	0.997498	Brain_Hippocampus
AFR-like	ENSG00000183876.8	ARSI	-1.19473	-0.0493665	0.232192	0.997498	Brain_Hippocampus
AFR-like	ENSG00000157823.16	AP3S2	-1.19431	-0.0335233	0.232356	0.997498	Brain_Hippocampus
AFR-like	ENSG00000140025.15	EFCAB11	1.19401	0.0178623	0.232473	0.997498	Brain_Hippocampus
AFR-like	ENSG00000144802.11	NFKBIZ	1.19388	0.0138931	0.232525	0.997498	Brain_Hippocampus
AFR-like	ENSG00000168028.13	RPSA	1.19245	0.0616805	0.233086	0.997498	Brain_Hippocampus
AFR-like	ENSG00000166987.14	MBD6	-1.19238	-0.0119103	0.233111	0.997498	Brain_Hippocampus
AFR-like	ENSG00000167555.13	ZNF528	1.19196	0.0236679	0.233279	0.997498	Brain_Hippocampus
AFR-like	ENSG00000173960.13	UBXN2A	-1.19169	-0.0544944	0.233382	0.997498	Brain_Hippocampus
AFR-like	ENSG00000237352.3	LINC01358	-1.19158	-0.0214569	0.233426	0.997498	Brain_Hippocampus
AFR-like	ENSG00000121335.11	PRB2	-1.19095	-0.0611284	0.233673	0.997498	Brain_Hippocampus
AFR-like	ENSG00000146707.14	POMZP3	1.18935	0.0147566	0.234304	0.997498	Brain_Hippocampus
AFR-like	ENSG00000164307.12	ERAP1	1.18865	0.0144854	0.234577	0.997498	Brain_Hippocampus
AFR-like	ENSG00000267108.1	RP11-861E21.1	1.18711	0.0332747	0.235184	0.997498	Brain_Hippocampus
AFR-like	ENSG00000138111.14	MFSD13A	-1.18635	-0.0401607	0.235486	0.997498	Brain_Hippocampus
AFR-like	ENSG00000275198.1	RP11-471B22.3	-1.18592	-0.0198002	0.235652	0.997498	Brain_Hippocampus
AFR-like	ENSG00000273142.1	RP11-458F8.4	-1.18555	-0.054807	0.2358	0.997498	Brain_Hippocampus
AFR-like	ENSG00000133488.14	SEC14L4	1.18476	0.0263093	0.236112	0.997498	Brain_Hippocampus
AFR-like	ENSG00000184986.10	TMEM121	-1.18427	-0.0617377	0.236306	0.997498	Brain_Hippocampus
AFR-like	ENSG00000223768.1	LINC00205	-1.18416	-0.0165285	0.236351	0.997498	Brain_Hippocampus
AFR-like	ENSG00000254087.7	LYN	1.18271	0.0426891	0.236924	0.997498	Brain_Hippocampus
AFR-like	ENSG00000142273.10	CBLC	1.1827	0.0480279	0.236929	0.997498	Brain_Hippocampus
AFR-like	ENSG00000268043.7	NBPF12	1.18189	0.0550153	0.237248	0.997498	Brain_Hippocampus
AFR-like	ENSG00000139187.9	KLRG1	1.18187	0.0395495	0.237259	0.997498	Brain_Hippocampus
AFR-like	ENSG00000162062.14	C16orf59	1.18131	0.0346408	0.237479	0.997498	Brain_Hippocampus
AFR-like	ENSG00000184897.5	H1FX	1.18106	0.0470462	0.23758	0.997498	Brain_Hippocampus
AFR-like	ENSG00000175575.12	PAAF1	-1.18093	-0.0640506	0.23763	0.997498	Brain_Hippocampus
AFR-like	ENSG00000230131.5	RP11-282I1.1	-1.18084	-0.074176	0.237665	0.997498	Brain_Hippocampus
AFR-like	ENSG00000005075.15	POLR2J	-1.18028	-0.0426441	0.237891	0.997498	Brain_Hippocampus
AFR-like	ENSG00000225231.1	AC091814.2	-1.18006	-0.00998409	0.237977	0.997498	Brain_Hippocampus
AFR-like	ENSG00000104723.20	TUSC3	-1.17932	-0.115311	0.238271	0.997498	Brain_Hippocampus
AFR-like	ENSG00000213023.10	SYT3	1.17897	0.141916	0.23841	0.997498	Brain_Hippocampus
AFR-like	ENSG00000104524.13	PYCRL	-1.17895	-0.0481906	0.238417	0.997498	Brain_Hippocampus
AFR-like	ENSG00000267002.2	RP11-242D8.1	1.17804	0.145154	0.238783	0.997498	Brain_Hippocampus
AFR-like	ENSG00000183955.12	KMT5A	1.17777	0.0630672	0.238889	0.997498	Brain_Hippocampus
AFR-like	ENSG00000128039.10	SRD5A3	-1.17621	-0.0489047	0.239512	0.997498	Brain_Hippocampus
AFR-like	ENSG00000118939.17	UCHL3	1.17525	0.0198033	0.239895	0.997498	Brain_Hippocampus
AFR-like	ENSG00000239961.2	LILRA4	1.17305	0.0154651	0.240776	0.997498	Brain_Hippocampus
AFR-like	ENSG00000070756.15	PABPC1	-1.17233	-0.065013	0.241064	0.997498	Brain_Hippocampus
AFR-like	ENSG00000183336.8	BOLA2	1.17225	0.049933	0.241095	0.997498	Brain_Hippocampus
AFR-like	ENSG00000112137.17	PHACTR1	-1.17197	-0.0912844	0.241208	0.997498	Brain_Hippocampus
AFR-like	ENSG00000103642.11	LACTB	-1.1719	-0.0182193	0.241239	0.997498	Brain_Hippocampus
AFR-like	ENSG00000260088.1	RP11-92G12.3	-1.17154	-0.0109775	0.241383	0.997498	Brain_Hippocampus
AFR-like	ENSG00000126464.13	PRR12	1.1705	0.0893037	0.241801	0.997498	Brain_Hippocampus
AFR-like	ENSG00000242485.5	MRPL20	-1.16964	-0.0736382	0.242146	0.997498	Brain_Hippocampus
AFR-like	ENSG00000141252.19	VPS53	-1.16934	-0.0494097	0.242267	0.997498	Brain_Hippocampus
AFR-like	ENSG00000129480.12	DTD2	1.1687	0.0259313	0.242523	0.997498	Brain_Hippocampus
AFR-like	ENSG00000177084.16	POLE	1.16814	0.0611027	0.242751	0.997498	Brain_Hippocampus
AFR-like	ENSG00000139865.16	TTC6	-1.16636	-0.0754894	0.243468	0.997498	Brain_Hippocampus
AFR-like	ENSG00000008838.19	MED24	1.16588	0.0826246	0.243661	0.997498	Brain_Hippocampus
AFR-like	ENSG00000103710.10	RASL12	-1.16583	-0.0561846	0.243684	0.997498	Brain_Hippocampus
AFR-like	ENSG00000260657.2	RP11-315D16.4	1.16567	0.0119596	0.243748	0.997498	Brain_Hippocampus
AFR-like	ENSG00000088836.12	SLC4A11	-1.16492	-0.0108609	0.244052	0.997498	Brain_Hippocampus
AFR-like	ENSG00000237094.11	RP4-669L17.10	-1.1649	-0.0376609	0.244061	0.997498	Brain_Hippocampus
AFR-like	ENSG00000215117.5	LINC00588	-1.16436	-0.0147933	0.244278	0.997498	Brain_Hippocampus
AFR-like	ENSG00000204815.9	TTC25	-1.16413	-0.038972	0.24437	0.997498	Brain_Hippocampus
AFR-like	ENSG00000147576.15	ADHFE1	-1.1636	-0.0188969	0.244586	0.997498	Brain_Hippocampus
AFR-like	ENSG00000095917.13	TPSD1	1.16195	0.0148052	0.245257	0.997498	Brain_Hippocampus
AFR-like	ENSG00000110628.13	SLC22A18	1.16018	0.0429152	0.245975	0.997498	Brain_Hippocampus
AFR-like	ENSG00000183798.4	EMILIN3	-1.15701	-0.0218535	0.247267	0.997498	Brain_Hippocampus
AFR-like	ENSG00000135766.8	EGLN1	1.15667	0.0579216	0.247406	0.997498	Brain_Hippocampus
AFR-like	ENSG00000251575.2	C5orf64-AS1	1.1554	0.0207641	0.247925	0.997498	Brain_Hippocampus
AFR-like	ENSG00000006607.13	FARP2	-1.15391	-0.0649086	0.248536	0.997498	Brain_Hippocampus
AFR-like	ENSG00000179456.10	ZBTB18	1.15327	0.260886	0.248801	0.997498	Brain_Hippocampus
AFR-like	ENSG00000233208.5	LINC00642	1.15159	0.0374016	0.249491	0.997498	Brain_Hippocampus
AFR-like	ENSG00000185340.15	GAS2L1	-1.15142	-0.0983669	0.24956	0.997498	Brain_Hippocampus
AFR-like	ENSG00000204618.8	RNF39	1.1501	0.028594	0.250103	0.997498	Brain_Hippocampus
AFR-like	ENSG00000163634.11	THOC7	1.14993	0.0310594	0.250171	0.997498	Brain_Hippocampus
AFR-like	ENSG00000267289.1	CTD-2623N2.11	-1.14791	-0.0246923	0.251005	0.997498	Brain_Hippocampus
AFR-like	ENSG00000248265.1	FLJ12825	1.14498	0.0176205	0.252218	0.997498	Brain_Hippocampus
AFR-like	ENSG00000204514.9	ZNF814	-1.14472	-0.0407108	0.252324	0.997498	Brain_Hippocampus
AFR-like	ENSG00000081019.13	RSBN1	1.14447	0.0526467	0.252429	0.997498	Brain_Hippocampus
AFR-like	ENSG00000112280.15	COL9A1	1.14377	0.0443229	0.252718	0.997498	Brain_Hippocampus
AFR-like	ENSG00000072756.16	TRNT1	-1.14258	-0.0737007	0.253213	0.997498	Brain_Hippocampus
AFR-like	ENSG00000103485.17	QPRT	1.14247	0.0319422	0.253257	0.997498	Brain_Hippocampus
AFR-like	ENSG00000115084.13	SLC35F5	1.14239	0.0316807	0.253291	0.997498	Brain_Hippocampus
AFR-like	ENSG00000241231.1	RP11-275H4.1	1.14199	0.00917679	0.253457	0.997498	Brain_Hippocampus
AFR-like	ENSG00000088756.12	ARHGAP28	1.14185	0.0141981	0.253518	0.997498	Brain_Hippocampus
AFR-like	ENSG00000144791.9	LIMD1	1.14154	0.135563	0.253644	0.997498	Brain_Hippocampus
AFR-like	ENSG00000273218.1	LLNLR-246C6.1	1.14132	0.0153732	0.253736	0.997498	Brain_Hippocampus
AFR-like	ENSG00000148384.12	INPP5E	-1.14119	-0.0219999	0.253791	0.997498	Brain_Hippocampus
AFR-like	ENSG00000167395.10	ZNF646	-1.13988	-0.0325132	0.254337	0.997498	Brain_Hippocampus
AFR-like	ENSG00000172661.17	WASHC2C	-1.13974	-0.0299093	0.254396	0.997498	Brain_Hippocampus
AFR-like	ENSG00000114491.13	UMPS	-1.13864	-0.0278104	0.254852	0.997498	Brain_Hippocampus
AFR-like	ENSG00000101152.10	DNAJC5	1.13852	0.0927811	0.254905	0.997498	Brain_Hippocampus
AFR-like	ENSG00000101310.14	SEC23B	1.13735	0.0263869	0.255394	0.997498	Brain_Hippocampus
AFR-like	ENSG00000112339.14	HBS1L	-1.13728	-0.014184	0.25542	0.997498	Brain_Hippocampus
AFR-like	ENSG00000277149.4	TYW1B	1.13634	0.00832063	0.255815	0.997498	Brain_Hippocampus
AFR-like	ENSG00000166796.11	LDHC	1.13539	0.0103247	0.256213	0.997498	Brain_Hippocampus
AFR-like	ENSG00000187676.7	B3GLCT	1.13408	0.10632	0.256763	0.997498	Brain_Hippocampus
AFR-like	ENSG00000187288.10	CIDEC	-1.13314	-0.0369252	0.257155	0.997498	Brain_Hippocampus
AFR-like	ENSG00000168411.13	RFWD3	-1.13283	-0.0199756	0.257287	0.997498	Brain_Hippocampus
AFR-like	ENSG00000204525.16	HLA-C	1.13265	0.0117843	0.25736	0.997498	Brain_Hippocampus
AFR-like	ENSG00000273381.1	RP11-305L7.7	-1.13262	-0.0667326	0.257372	0.997498	Brain_Hippocampus
AFR-like	ENSG00000160862.12	AZGP1	-1.13254	-0.0461957	0.257408	0.997498	Brain_Hippocampus
AFR-like	ENSG00000152749.7	GPR180	1.1325	0.0199863	0.257424	0.997498	Brain_Hippocampus
AFR-like	ENSG00000064115.10	TM7SF3	-1.13211	-0.0211111	0.257588	0.997498	Brain_Hippocampus
AFR-like	ENSG00000118004.17	COLEC11	-1.1317	-0.0108618	0.257759	0.997498	Brain_Hippocampus
AFR-like	ENSG00000137274.12	BPHL	1.1316	0.0234344	0.257802	0.997498	Brain_Hippocampus
AFR-like	ENSG00000112619.7	PRPH2	-1.13139	-0.0231785	0.257892	0.997498	Brain_Hippocampus
AFR-like	ENSG00000142794.18	NBPF3	1.12971	0.00711239	0.2586	0.997498	Brain_Hippocampus
AFR-like	ENSG00000263528.7	IKBKE	1.12951	0.0296433	0.258682	0.997498	Brain_Hippocampus
AFR-like	ENSG00000169684.13	CHRNA5	-1.12936	-0.00703505	0.258745	0.997498	Brain_Hippocampus
AFR-like	ENSG00000173480.10	ZNF417	1.12925	0.0311311	0.258793	0.997498	Brain_Hippocampus
AFR-like	ENSG00000059122.16	FLYWCH1	-1.129	-0.00932866	0.258897	0.997498	Brain_Hippocampus
AFR-like	ENSG00000089250.18	NOS1	1.12876	0.0126236	0.258998	0.997498	Brain_Hippocampus
AFR-like	ENSG00000179889.18	PDXDC1	-1.12853	-0.0552071	0.259094	0.997498	Brain_Hippocampus
AFR-like	ENSG00000119203.13	CPSF3	-1.12728	-0.0158461	0.259622	0.997498	Brain_Hippocampus
AFR-like	ENSG00000231133.6	HAR1B	-1.12725	-0.0193289	0.259639	0.997498	Brain_Hippocampus
AFR-like	ENSG00000187824.8	TMEM220	-1.12719	-0.0206923	0.259662	0.997498	Brain_Hippocampus
AFR-like	ENSG00000100219.16	XBP1	-1.12669	-0.0590051	0.259874	0.997498	Brain_Hippocampus
AFR-like	ENSG00000275438.1	LA16c-360A4.1	1.1261	0.0143862	0.260125	0.997498	Brain_Hippocampus
AFR-like	ENSG00000172965.14	MIR4435-2HG	-1.12608	-0.0520017	0.260131	0.997498	Brain_Hippocampus
AFR-like	ENSG00000174652.17	ZNF266	-1.12537	-0.00780159	0.260434	0.997498	Brain_Hippocampus
AFR-like	ENSG00000182118.7	FAM89A	-1.12529	-0.00984396	0.260467	0.997498	Brain_Hippocampus
AFR-like	ENSG00000150281.6	CTF1	-1.1246	-0.0962454	0.260757	0.997498	Brain_Hippocampus
AFR-like	ENSG00000082684.14	SEMA5B	1.12358	0.0420373	0.261191	0.997498	Brain_Hippocampus
AFR-like	ENSG00000127946.16	HIP1	-1.12292	-0.0314591	0.26147	0.997498	Brain_Hippocampus
AFR-like	ENSG00000112357.12	PEX7	-1.12279	-0.0337148	0.261527	0.997498	Brain_Hippocampus
AFR-like	ENSG00000154124.4	OTULIN	1.12253	0.0456147	0.261639	0.997498	Brain_Hippocampus
AFR-like	ENSG00000044459.14	CNTLN	-1.1225	-0.0547031	0.261648	0.997498	Brain_Hippocampus
AFR-like	ENSG00000122729.18	ACO1	1.1225	0.0391324	0.26165	0.997498	Brain_Hippocampus
AFR-like	ENSG00000138095.18	LRPPRC	-1.12242	-0.0466163	0.261685	0.997498	Brain_Hippocampus
AFR-like	ENSG00000243646.9	IL10RB	1.12196	0.0314492	0.261881	0.997498	Brain_Hippocampus
AFR-like	ENSG00000162039.14	MEIOB	1.12174	0.0274006	0.261971	0.997498	Brain_Hippocampus
AFR-like	ENSG00000272542.1	RP11-255P5.2	1.12059	0.0276877	0.262464	0.997498	Brain_Hippocampus
AFR-like	ENSG00000173156.6	RHOD	1.11922	1.59788	0.263048	0.997498	Brain_Hippocampus
AFR-like	ENSG00000135972.8	MRPS9	-1.11886	-0.0496398	0.263201	0.997498	Brain_Hippocampus
AFR-like	ENSG00000167792.11	NDUFV1	1.1188	0.0839975	0.263226	0.997498	Brain_Hippocampus
AFR-like	ENSG00000055955.15	ITIH4	1.11815	0.0128926	0.263504	0.997498	Brain_Hippocampus
AFR-like	ENSG00000149084.12	HSD17B12	1.11809	0.0115389	0.263526	0.997498	Brain_Hippocampus
AFR-like	ENSG00000133983.14	COX16	1.11761	0.0474908	0.263732	0.997498	Brain_Hippocampus
AFR-like	ENSG00000189171.14	S100A13	1.11624	0.0211894	0.264319	0.997498	Brain_Hippocampus
AFR-like	ENSG00000180953.11	ST20	1.11532	0.0162969	0.264715	0.997498	Brain_Hippocampus
AFR-like	ENSG00000180113.15	TDRD6	-1.11525	-0.0145185	0.264742	0.997498	Brain_Hippocampus
AFR-like	ENSG00000197062.11	ZSCAN26	1.11522	0.0326202	0.264754	0.997498	Brain_Hippocampus
AFR-like	ENSG00000131408.13	NR1H2	-1.1144	-0.0343102	0.265109	0.997498	Brain_Hippocampus
AFR-like	ENSG00000182087.12	TMEM259	-1.11344	-0.125455	0.265518	0.997498	Brain_Hippocampus
AFR-like	ENSG00000196118.11	CCDC189	1.11315	0.0349131	0.265646	0.997498	Brain_Hippocampus
AFR-like	ENSG00000170222.11	ADPRM	1.11313	0.0223485	0.265654	0.997498	Brain_Hippocampus
AFR-like	ENSG00000251372.5	LINC00499	-1.11159	-0.0299502	0.266314	0.997498	Brain_Hippocampus
AFR-like	ENSG00000104825.16	NFKBIB	-1.11095	-0.0407799	0.26659	0.997498	Brain_Hippocampus
AFR-like	ENSG00000143322.19	ABL2	1.11021	0.0299907	0.266909	0.997498	Brain_Hippocampus
AFR-like	ENSG00000125510.15	OPRL1	-1.11015	-0.107751	0.266934	0.997498	Brain_Hippocampus
AFR-like	ENSG00000224635.1	RP4-564F22.5	1.10749	0.00843123	0.26808	0.997498	Brain_Hippocampus
AFR-like	ENSG00000181381.13	DDX60L	1.10554	0.0350497	0.268927	0.997498	Brain_Hippocampus
AFR-like	ENSG00000157259.6	GATAD1	1.10527	0.0387532	0.269044	0.997498	Brain_Hippocampus
AFR-like	ENSG00000173699.15	SPATA3	1.10513	0.0139473	0.269102	0.997498	Brain_Hippocampus
AFR-like	ENSG00000205364.3	MT1M	-1.10362	-0.122615	0.269756	0.997498	Brain_Hippocampus
AFR-like	ENSG00000168827.14	GFM1	1.1034	0.0263402	0.269855	0.997498	Brain_Hippocampus
AFR-like	ENSG00000260306.1	RP11-645C24.5	1.10332	0.0125624	0.269889	0.997498	Brain_Hippocampus
AFR-like	ENSG00000129562.10	DAD1	1.10308	0.0235718	0.269992	0.997498	Brain_Hippocampus
AFR-like	ENSG00000054282.15	SDCCAG8	-1.10233	-0.030838	0.27032	0.997498	Brain_Hippocampus
AFR-like	ENSG00000178295.14	GEN1	-1.10156	-0.0307103	0.270654	0.997498	Brain_Hippocampus
AFR-like	ENSG00000106771.12	TMEM245	-1.10084	-0.06351	0.270968	0.997498	Brain_Hippocampus
AFR-like	ENSG00000042317.16	SPATA7	-1.10081	-0.0149003	0.27098	0.997498	Brain_Hippocampus
AFR-like	ENSG00000161265.14	U2AF1L4	-1.10058	-0.0238575	0.271081	0.997498	Brain_Hippocampus
AFR-like	ENSG00000237232.7	ZNF295-AS1	1.10001	0.0211824	0.271327	0.997498	Brain_Hippocampus
AFR-like	ENSG00000135951.14	TSGA10	1.09972	0.0348806	0.271453	0.997498	Brain_Hippocampus
AFR-like	ENSG00000204822.6	MRPL53	-1.09892	-0.0447778	0.271801	0.997498	Brain_Hippocampus
AFR-like	ENSG00000250673.2	RP11-6L6.2	1.09876	0.00241267	0.271872	0.997498	Brain_Hippocampus
AFR-like	ENSG00000225880.5	LINC00115	-1.0986	-0.0776471	0.271944	0.997498	Brain_Hippocampus
AFR-like	ENSG00000164530.13	PI16	1.09829	0.0133856	0.272079	0.997498	Brain_Hippocampus
AFR-like	ENSG00000114021.11	NIT2	-1.0977	-0.121458	0.272336	0.997498	Brain_Hippocampus
AFR-like	ENSG00000185437.13	SH3BGR	-1.09762	-0.0265141	0.272371	0.997498	Brain_Hippocampus
AFR-like	ENSG00000111450.13	STX2	-1.09757	-0.0420581	0.272393	0.997498	Brain_Hippocampus
AFR-like	ENSG00000166682.10	TMPRSS5	1.09679	0.0106819	0.272732	0.997498	Brain_Hippocampus
AFR-like	ENSG00000152642.10	GPD1L	1.09637	0.054021	0.272918	0.997498	Brain_Hippocampus
AFR-like	ENSG00000176623.11	RMDN1	-1.09534	-0.0169267	0.273366	0.997498	Brain_Hippocampus
AFR-like	ENSG00000060558.3	GNA15	-1.09516	-0.0377308	0.273448	0.997498	Brain_Hippocampus
AFR-like	ENSG00000259495.2	RP11-210M15.2	-1.0948	-0.00989577	0.273605	0.997498	Brain_Hippocampus
AFR-like	ENSG00000064309.14	CDON	1.0941	0.0421775	0.273913	0.997498	Brain_Hippocampus
AFR-like	ENSG00000171703.16	TCEA2	1.09267	0.194643	0.274538	0.997498	Brain_Hippocampus
AFR-like	ENSG00000225643.1	RP11-70P17.1	-1.09102	-0.0200509	0.275264	0.997498	Brain_Hippocampus
AFR-like	ENSG00000182648.11	LINC01006	1.09076	0.0219201	0.27538	0.997498	Brain_Hippocampus
AFR-like	ENSG00000020922.12	MRE11	1.09062	0.0244552	0.27544	0.997498	Brain_Hippocampus
AFR-like	ENSG00000137868.18	STRA6	-1.09014	-0.0430386	0.27565	0.997498	Brain_Hippocampus
AFR-like	ENSG00000135541.20	AHI1	-1.09008	-0.0200683	0.275676	0.997498	Brain_Hippocampus
AFR-like	ENSG00000139155.8	SLCO1C1	1.08715	0.0305135	0.276971	0.997498	Brain_Hippocampus
AFR-like	ENSG00000237166.1	LINC01792	-1.08486	-0.037302	0.277983	0.997498	Brain_Hippocampus
AFR-like	ENSG00000066294.14	CD84	1.08472	0.0736138	0.278044	0.997498	Brain_Hippocampus
AFR-like	ENSG00000141971.12	MVB12A	1.08425	0.0355884	0.278254	0.997498	Brain_Hippocampus
AFR-like	ENSG00000148399.12	DPH7	-1.08285	-0.0487858	0.278875	0.997498	Brain_Hippocampus
AFR-like	ENSG00000125337.16	KIF25	1.08255	0.0168642	0.279007	0.997498	Brain_Hippocampus
AFR-like	ENSG00000152689.17	RASGRP3	1.08252	0.0884556	0.279021	0.997498	Brain_Hippocampus
AFR-like	ENSG00000127804.12	METTL16	-1.08157	-0.0680309	0.279443	0.997498	Brain_Hippocampus
AFR-like	ENSG00000164398.12	ACSL6	-1.08108	-0.052589	0.279662	0.997498	Brain_Hippocampus
AFR-like	ENSG00000136877.14	FPGS	-1.08104	-0.0649496	0.279679	0.997498	Brain_Hippocampus
AFR-like	ENSG00000255455.2	RP11-890B15.3	-1.08084	-0.0449379	0.279771	0.997498	Brain_Hippocampus
AFR-like	ENSG00000272426.1	RP11-108M9.6	1.07994	0.0328662	0.280169	0.997498	Brain_Hippocampus
AFR-like	ENSG00000154252.11	GAL3ST2	-1.07984	-0.0364709	0.280215	0.997498	Brain_Hippocampus
AFR-like	ENSG00000169515.5	CCDC8	1.07925	0.0597254	0.280478	0.997498	Brain_Hippocampus
AFR-like	ENSG00000126790.11	L3HYPDH	1.07914	0.0191418	0.280527	0.997498	Brain_Hippocampus
AFR-like	ENSG00000204531.17	POU5F1	1.07885	0.0159259	0.280656	0.997498	Brain_Hippocampus
AFR-like	ENSG00000115616.2	SLC9A2	-1.07857	-0.0626174	0.280778	0.997498	Brain_Hippocampus
AFR-like	ENSG00000090487.10	SPG21	1.0784	0.0285198	0.280854	0.997498	Brain_Hippocampus
AFR-like	ENSG00000068097.14	HEATR6	1.07768	0.0122932	0.281175	0.997498	Brain_Hippocampus
AFR-like	ENSG00000224848.1	RP11-535M15.1	-1.07729	-0.0144943	0.28135	0.997498	Brain_Hippocampus
AFR-like	ENSG00000269416.5	LINC01224	1.07645	0.0156128	0.281726	0.997498	Brain_Hippocampus
AFR-like	ENSG00000187778.13	MCRS1	1.07629	0.0503509	0.281798	0.997498	Brain_Hippocampus
AFR-like	ENSG00000156958.14	GALK2	-1.07594	-0.0538585	0.281953	0.997498	Brain_Hippocampus
AFR-like	ENSG00000134160.13	TRPM1	-1.07575	-0.0089884	0.282041	0.997498	Brain_Hippocampus
AFR-like	ENSG00000021300.13	PLEKHB1	-1.07568	-0.0941652	0.28207	0.997498	Brain_Hippocampus
AFR-like	ENSG00000204792.2	LINC01291	-1.07488	-0.00765871	0.282429	0.997498	Brain_Hippocampus
AFR-like	ENSG00000137824.15	RMDN3	1.07433	0.01828	0.282674	0.997498	Brain_Hippocampus
AFR-like	ENSG00000140254.12	DUOXA1	1.07424	0.0455946	0.282716	0.997498	Brain_Hippocampus
AFR-like	ENSG00000089154.10	GCN1	-1.07225	-0.160864	0.283606	0.997498	Brain_Hippocampus
AFR-like	ENSG00000107147.12	KCNT1	-1.07214	-0.066047	0.283656	0.997498	Brain_Hippocampus
AFR-like	ENSG00000144455.13	SUMF1	-1.07211	-0.0138887	0.28367	0.997498	Brain_Hippocampus
AFR-like	ENSG00000182253.14	SYNM	1.07153	0.0114182	0.283931	0.997498	Brain_Hippocampus
AFR-like	ENSG00000186918.13	ZNF395	-1.07076	-0.0371589	0.284278	0.997498	Brain_Hippocampus
AFR-like	ENSG00000010310.8	GIPR	-1.07059	-0.0616148	0.284354	0.997498	Brain_Hippocampus
AFR-like	ENSG00000228789.6	HCG22	-1.07036	-0.0301012	0.284459	0.997498	Brain_Hippocampus
AFR-like	ENSG00000260633.1	RP11-375I20.6	1.06953	0.0327836	0.284831	0.997498	Brain_Hippocampus
AFR-like	ENSG00000151208.16	DLG5	-1.06937	-0.0407923	0.284904	0.997498	Brain_Hippocampus
AFR-like	ENSG00000164122.8	ASB5	-1.06924	-0.0163197	0.284963	0.997498	Brain_Hippocampus
AFR-like	ENSG00000160867.14	FGFR4	-1.0682	-0.00843932	0.285429	0.997498	Brain_Hippocampus
AFR-like	ENSG00000122008.15	POLK	-1.06696	-0.0408391	0.285988	0.997498	Brain_Hippocampus
AFR-like	ENSG00000182307.12	C8orf33	-1.06608	-0.0294191	0.28639	0.997498	Brain_Hippocampus
AFR-like	ENSG00000153989.7	NUS1	1.0646	0.374553	0.287057	0.997498	Brain_Hippocampus
AFR-like	ENSG00000282142.1	CH17-174L20.1	1.06422	0.0282977	0.287227	0.997498	Brain_Hippocampus
AFR-like	ENSG00000130812.10	ANGPTL6	-1.06344	-0.0546342	0.287582	0.997498	Brain_Hippocampus
AFR-like	ENSG00000178665.14	ZNF713	1.06266	0.0364925	0.287934	0.997498	Brain_Hippocampus
AFR-like	ENSG00000227877.6	MRLN	-1.05959	-0.051536	0.28933	0.997498	Brain_Hippocampus
AFR-like	ENSG00000122674.11	CCZ1	-1.05937	-0.00851219	0.289432	0.997498	Brain_Hippocampus
AFR-like	ENSG00000104964.14	AES	-1.05928	-0.0618557	0.28947	0.997498	Brain_Hippocampus
AFR-like	ENSG00000103202.12	NME4	-1.05804	-0.0511587	0.290036	0.997498	Brain_Hippocampus
AFR-like	ENSG00000078043.15	PIAS2	1.05637	0.084341	0.290797	0.997498	Brain_Hippocampus
AFR-like	ENSG00000179776.17	CDH5	1.05581	-0.0112356	0.291057	0.997498	Brain_Hippocampus
AFR-like	ENSG00000151360.9	ALLC	-1.05522	-0.0193986	0.291324	0.997498	Brain_Hippocampus
AFR-like	ENSG00000204463.12	BAG6	-1.05439	-0.0285582	0.291703	0.997498	Brain_Hippocampus
AFR-like	ENSG00000143919.14	CAMKMT	1.05423	0.0521637	0.291776	0.997498	Brain_Hippocampus
AFR-like	ENSG00000073050.11	XRCC1	-1.05408	-0.0237654	0.291846	0.997498	Brain_Hippocampus
AFR-like	ENSG00000110011.13	DNAJC4	-1.05397	-0.0414591	0.291896	0.997498	Brain_Hippocampus
AFR-like	ENSG00000173272.15	MZT2A	1.05393	0.0387708	0.291916	0.997498	Brain_Hippocampus
AFR-like	ENSG00000142188.16	TMEM50B	1.05277	0.0138803	0.292448	0.997498	Brain_Hippocampus
AFR-like	ENSG00000157837.15	SPPL3	-1.05264	-0.0454919	0.292507	0.997498	Brain_Hippocampus
AFR-like	ENSG00000153208.16	MERTK	-1.05221	-0.142731	0.292704	0.997498	Brain_Hippocampus
AFR-like	ENSG00000075043.18	KCNQ2	-1.05175	-0.0227951	0.292914	0.997498	Brain_Hippocampus
AFR-like	ENSG00000111981.4	ULBP1	-1.0514	-0.0405172	0.293077	0.997498	Brain_Hippocampus
AFR-like	ENSG00000117266.15	CDK18	-1.05132	-0.0255093	0.293113	0.997498	Brain_Hippocampus
AFR-like	ENSG00000100478.14	AP4S1	1.05104	0.0419394	0.29324	0.997498	Brain_Hippocampus
AFR-like	ENSG00000039068.18	CDH1	-1.05037	-0.044282	0.293548	0.997498	Brain_Hippocampus
AFR-like	ENSG00000144711.13	IQSEC1	1.04834	0.0170536	0.294483	0.997498	Brain_Hippocampus
AFR-like	ENSG00000015592.16	STMN4	-1.0478	-0.0113625	0.294729	0.997498	Brain_Hippocampus
AFR-like	ENSG00000186567.12	CEACAM19	1.04767	0.0352683	0.29479	0.997498	Brain_Hippocampus
AFR-like	ENSG00000168395.15	ING5	1.04571	0.034567	0.295693	0.997498	Brain_Hippocampus
AFR-like	ENSG00000171759.9	PAH	1.04399	0.0336617	0.296489	0.997498	Brain_Hippocampus
AFR-like	ENSG00000282375.1	RP11-43A14.2	1.04217	0.126527	0.297331	0.997498	Brain_Hippocampus
AFR-like	ENSG00000147439.12	BIN3	-1.04139	-0.0584237	0.297696	0.997498	Brain_Hippocampus
AFR-like	ENSG00000117834.12	SLC5A9	-1.041	-0.0499619	0.297875	0.997498	Brain_Hippocampus
AFR-like	ENSG00000104231.10	ZFAND1	1.03863	0.0240056	0.298977	0.997498	Brain_Hippocampus
AFR-like	ENSG00000162714.12	ZNF496	1.03839	0.0414569	0.29909	0.997498	Brain_Hippocampus
AFR-like	ENSG00000155097.11	ATP6V1C1	-1.03811	-0.139102	0.299218	0.997498	Brain_Hippocampus
AFR-like	ENSG00000283361.1	RP11-569D9.5	1.03614	0.0146529	0.300138	0.997498	Brain_Hippocampus
AFR-like	ENSG00000176155.18	CCDC57	-1.03363	-0.0316804	0.301309	0.997498	Brain_Hippocampus
AFR-like	ENSG00000272690.5	LINC02018	1.03328	0.0197158	0.301474	0.997498	Brain_Hippocampus
AFR-like	ENSG00000092203.13	TOX4	1.03234	0.0432883	0.301915	0.997498	Brain_Hippocampus
AFR-like	ENSG00000138750.14	NUP54	-1.03127	-0.0350304	0.302414	0.997498	Brain_Hippocampus
AFR-like	ENSG00000086991.12	NOX4	-1.0305	-0.0287951	0.302774	0.997498	Brain_Hippocampus
AFR-like	ENSG00000165502.6	RPL36AL	-1.02999	-0.0104326	0.303016	0.997498	Brain_Hippocampus
AFR-like	ENSG00000242110.7	AMACR	1.02875	0.0158674	0.303599	0.997498	Brain_Hippocampus
AFR-like	ENSG00000101337.15	TM9SF4	-1.02827	-0.0892932	0.303825	0.997498	Brain_Hippocampus
AFR-like	ENSG00000177706.8	FAM20C	1.02623	0.0465775	0.304782	0.997498	Brain_Hippocampus
AFR-like	ENSG00000139190.16	VAMP1	-1.02602	-0.0460504	0.304882	0.997498	Brain_Hippocampus
AFR-like	ENSG00000204538.3	PSORS1C2	1.026	0.0340896	0.304891	0.997498	Brain_Hippocampus
AFR-like	ENSG00000198502.5	HLA-DRB5	-1.02491	-0.00691458	0.305407	0.997498	Brain_Hippocampus
AFR-like	ENSG00000143771.11	CNIH4	-1.02479	-0.0172588	0.305462	0.997498	Brain_Hippocampus
AFR-like	ENSG00000080371.5	RAB21	-1.02328	-0.0687437	0.306173	0.997498	Brain_Hippocampus
AFR-like	ENSG00000149485.18	FADS1	-1.02291	-0.0441435	0.306349	0.997498	Brain_Hippocampus
AFR-like	ENSG00000157911.9	PEX10	1.02285	0.0971636	0.30638	0.997498	Brain_Hippocampus
AFR-like	ENSG00000116761.11	CTH	1.02266	0.0198549	0.306471	0.997498	Brain_Hippocampus
AFR-like	ENSG00000198077.10	CYP2A7	-1.02145	-0.0136978	0.307042	0.997498	Brain_Hippocampus
AFR-like	ENSG00000069974.15	RAB27A	-1.02118	-0.0277341	0.307168	0.997498	Brain_Hippocampus
AFR-like	ENSG00000166788.9	SAAL1	1.0201	0.023853	0.307683	0.997498	Brain_Hippocampus
AFR-like	ENSG00000257949.6	TEN1	-1.02002	-0.0258502	0.307721	0.997498	Brain_Hippocampus
AFR-like	ENSG00000090097.21	PCBP4	-1.01995	-0.0811972	0.307751	0.997498	Brain_Hippocampus
AFR-like	ENSG00000204520.12	MICA	-1.01965	-0.0129523	0.307896	0.997498	Brain_Hippocampus
AFR-like	ENSG00000258586.1	RP5-1021I20.2	1.01817	0.0160321	0.308596	0.997498	Brain_Hippocampus
AFR-like	ENSG00000160953.15	MUM1	1.01793	0.0309694	0.308709	0.997498	Brain_Hippocampus
AFR-like	ENSG00000256229.7	ZNF486	-1.01776	-0.0290469	0.308793	0.997498	Brain_Hippocampus
AFR-like	ENSG00000225489.6	RP11-390F4.3	1.01679	0.0561035	0.309251	0.997498	Brain_Hippocampus
AFR-like	ENSG00000166923.10	GREM1	-1.01678	-0.0157423	0.309256	0.997498	Brain_Hippocampus
AFR-like	ENSG00000204677.10	FAM153C	-1.01652	-0.0932157	0.309381	0.997498	Brain_Hippocampus
AFR-like	ENSG00000141854.9	MISP3	1.01524	0.0210011	0.30999	0.997498	Brain_Hippocampus
AFR-like	ENSG00000203880.11	PCMTD2	-1.01516	-0.0231914	0.31003	0.997498	Brain_Hippocampus
AFR-like	ENSG00000123545.5	NDUFAF4	1.0151	0.0916483	0.31006	0.997498	Brain_Hippocampus
AFR-like	ENSG00000250506.7	CDK3	-1.01456	-0.0273697	0.310315	0.997498	Brain_Hippocampus
AFR-like	ENSG00000278765.1	RP5-890E16.5	-1.01397	-0.0401497	0.310597	0.997498	Brain_Hippocampus
AFR-like	ENSG00000245532.7	NEAT1	1.01316	0.0333288	0.310984	0.997498	Brain_Hippocampus
AFR-like	ENSG00000249437.7	NAIP	1.01295	0.0284409	0.311084	0.997498	Brain_Hippocampus
AFR-like	ENSG00000151883.17	PARP8	1.01278	0.0978012	0.311166	0.997498	Brain_Hippocampus
AFR-like	ENSG00000187624.8	C17orf97	-1.01267	-0.0212236	0.311219	0.997498	Brain_Hippocampus
AFR-like	ENSG00000258702.1	RP11-433J8.1	-1.01205	-0.0314873	0.311513	0.997498	Brain_Hippocampus
AFR-like	ENSG00000256537.4	SMIM10L1	1.01119	0.0307028	0.311924	0.997498	Brain_Hippocampus
AFR-like	ENSG00000131055.4	COX4I2	-1.0104	-0.0486768	0.312305	0.997498	Brain_Hippocampus
AFR-like	ENSG00000025423.11	HSD17B6	-1.00875	-0.042709	0.313096	0.997498	Brain_Hippocampus
AFR-like	ENSG00000224429.7	LINC00539	1.00845	0.0596089	0.31324	0.997498	Brain_Hippocampus
AFR-like	ENSG00000134250.19	NOTCH2	1.00778	0.0415051	0.313562	0.997498	Brain_Hippocampus
AFR-like	ENSG00000121289.17	CEP89	1.0058	0.0472147	0.314514	0.997498	Brain_Hippocampus
AFR-like	ENSG00000235021.1	RP11-439E19.7	1.00579	0.00688506	0.314516	0.997498	Brain_Hippocampus
AFR-like	ENSG00000135823.13	STX6	-1.00507	-0.0177596	0.314861	0.997498	Brain_Hippocampus
AFR-like	ENSG00000176681.14	LRRC37A	-1.00347	-0.00811613	0.315634	0.997498	Brain_Hippocampus
AFR-like	ENSG00000180279.6	LINC01869	1.00328	0.0206158	0.315725	0.997498	Brain_Hippocampus
AFR-like	ENSG00000243566.6	UPK3B	-1.00265	-0.0256961	0.316031	0.997498	Brain_Hippocampus
AFR-like	ENSG00000263956.6	NBPF11	-1.00223	-0.0258727	0.316233	0.997498	Brain_Hippocampus
AFR-like	ENSG00000231742.5	LINC01273	1.00214	0.0125221	0.316275	0.997498	Brain_Hippocampus
AFR-like	ENSG00000168237.17	GLYCTK	1.00201	0.0234896	0.316338	0.997498	Brain_Hippocampus
AFR-like	ENSG00000198642.6	KLHL9	1.00182	0.0232786	0.316432	0.997498	Brain_Hippocampus
AFR-like	ENSG00000178209.14	PLEC	-1.00036	-0.0429044	0.317136	0.997498	Brain_Hippocampus
AFR-like	ENSG00000272143.1	FGF14-AS2	-0.999341	-0.0291054	0.317629	0.997498	Brain_Hippocampus
AFR-like	ENSG00000114796.15	KLHL24	-0.998863	-0.0480481	0.317861	0.997498	Brain_Hippocampus
AFR-like	ENSG00000232504.4	ST3GAL5-AS1	-0.998606	-0.0439437	0.317985	0.997498	Brain_Hippocampus
AFR-like	ENSG00000041802.10	LSG1	-0.998259	-0.0167058	0.318154	0.997498	Brain_Hippocampus
AFR-like	ENSG00000054523.17	KIF1B	0.998204	0.0892101	0.318181	0.997498	Brain_Hippocampus
AFR-like	ENSG00000197312.11	DDI2	-0.99708	-0.0691881	0.318726	0.997498	Brain_Hippocampus
AFR-like	ENSG00000100154.14	TTC28	0.995587	0.0393568	0.319451	0.997498	Brain_Hippocampus
AFR-like	ENSG00000181404.15	WASHC1	-0.994622	-0.0200666	0.31992	0.997498	Brain_Hippocampus
AFR-like	ENSG00000163703.17	CRELD1	0.994588	0.194316	0.319937	0.997498	Brain_Hippocampus
AFR-like	ENSG00000237310.1	GS1-124K5.4	-0.994489	-0.0182778	0.319985	0.997498	Brain_Hippocampus
AFR-like	ENSG00000213809.8	KLRK1	-0.994421	-0.0370598	0.320018	0.997498	Brain_Hippocampus
AFR-like	ENSG00000119147.9	C2orf40	-0.992906	-0.0353874	0.320756	0.997498	Brain_Hippocampus
AFR-like	ENSG00000138430.15	OLA1	-0.990342	-0.0661663	0.322007	0.997498	Brain_Hippocampus
AFR-like	ENSG00000236255.1	AC009404.2	0.99005	0.0548582	0.32215	0.997498	Brain_Hippocampus
AFR-like	ENSG00000120669.15	SOHLH2	0.989476	0.0090161	0.322431	0.997498	Brain_Hippocampus
AFR-like	ENSG00000122218.14	COPA	-0.989269	-0.0366014	0.322532	0.997498	Brain_Hippocampus
AFR-like	ENSG00000107290.13	SETX	-0.989167	-0.00593701	0.322582	0.997498	Brain_Hippocampus
AFR-like	ENSG00000151726.13	ACSL1	-0.98816	-0.0240994	0.323074	0.997498	Brain_Hippocampus
AFR-like	ENSG00000042429.11	MED17	-0.988	-0.0212682	0.323153	0.997498	Brain_Hippocampus
AFR-like	ENSG00000263001.5	GTF2I	0.98759	0.074588	0.323353	0.997498	Brain_Hippocampus
AFR-like	ENSG00000184497.12	TMEM255B	0.987414	0.0474274	0.32344	0.997498	Brain_Hippocampus
AFR-like	ENSG00000157214.13	STEAP2	0.986907	0.0623737	0.323688	0.997498	Brain_Hippocampus
AFR-like	ENSG00000160117.14	ANKLE1	0.986318	0.0143532	0.323977	0.997498	Brain_Hippocampus
AFR-like	ENSG00000189129.13	PLAC9	0.986176	0.0243894	0.324047	0.997498	Brain_Hippocampus
AFR-like	ENSG00000040199.18	PHLPP2	-0.982043	-0.0528939	0.326079	0.997498	Brain_Hippocampus
AFR-like	ENSG00000116017.10	ARID3A	0.981856	0.0739986	0.326171	0.997498	Brain_Hippocampus
AFR-like	ENSG00000185670.7	ZBTB3	-0.980588	-0.0489673	0.326796	0.997498	Brain_Hippocampus
AFR-like	ENSG00000119950.20	MXI1	0.980111	0.0336373	0.327031	0.997498	Brain_Hippocampus
AFR-like	ENSG00000128268.11	MGAT3	0.978868	0.0840444	0.327645	0.997498	Brain_Hippocampus
AFR-like	ENSG00000165282.13	PIGO	-0.978843	-0.0337	0.327658	0.997498	Brain_Hippocampus
AFR-like	ENSG00000117222.13	RBBP5	-0.978111	-0.0290916	0.328019	0.997498	Brain_Hippocampus
AFR-like	ENSG00000000457.13	SCYL3	0.97803	0.0498769	0.32806	0.997498	Brain_Hippocampus
AFR-like	ENSG00000075413.17	MARK3	-0.977999	-0.0708291	0.328075	0.997498	Brain_Hippocampus
AFR-like	ENSG00000241767.2	LINC01324	-0.977421	-0.0257703	0.328361	0.997498	Brain_Hippocampus
AFR-like	ENSG00000161010.14	MRNIP	0.976444	0.0243922	0.328844	0.997498	Brain_Hippocampus
AFR-like	ENSG00000259129.5	LINC00648	-0.976352	-0.0146251	0.32889	0.997498	Brain_Hippocampus
AFR-like	ENSG00000108591.9	DRG2	0.9756	0.0551	0.329263	0.997498	Brain_Hippocampus
AFR-like	ENSG00000283154.2	IQCJ-SCHIP1	-0.975287	-0.0250978	0.329418	0.997498	Brain_Hippocampus
AFR-like	ENSG00000204516.9	MICB	-0.974316	-0.0288975	0.3299	0.997498	Brain_Hippocampus
AFR-like	ENSG00000037637.10	FBXO42	-0.973276	-0.0965711	0.330416	0.997498	Brain_Hippocampus
AFR-like	ENSG00000072864.14	NDE1	0.973189	0.0447269	0.330459	0.997498	Brain_Hippocampus
AFR-like	ENSG00000100024.14	UPB1	0.973119	0.0315163	0.330494	0.997498	Brain_Hippocampus
AFR-like	ENSG00000205581.10	HMGN1	-0.9721	-0.0426655	0.331001	0.997498	Brain_Hippocampus
AFR-like	ENSG00000261706.1	LINC00165	0.971896	0.0143692	0.331102	0.997498	Brain_Hippocampus
AFR-like	ENSG00000196352.14	CD55	-0.971171	-0.0404074	0.331463	0.997498	Brain_Hippocampus
AFR-like	ENSG00000213853.9	EMP2	-0.9704	-0.0523315	0.331847	0.997498	Brain_Hippocampus
AFR-like	ENSG00000184206.11	GOLGA6L4	-0.969589	-0.00629984	0.332251	0.997498	Brain_Hippocampus
AFR-like	ENSG00000034533.11	ASTE1	-0.968874	-0.0295056	0.332608	0.997498	Brain_Hippocampus
AFR-like	ENSG00000198203.9	SULT1C2	-0.968027	-0.00920942	0.333031	0.997498	Brain_Hippocampus
AFR-like	ENSG00000173083.14	HPSE	-0.967914	-0.0145721	0.333087	0.997498	Brain_Hippocampus
AFR-like	ENSG00000163138.18	PACRGL	-0.967679	-0.0483119	0.333205	0.997498	Brain_Hippocampus
AFR-like	ENSG00000188554.13	NBR1	0.967088	0.100394	0.3335	0.997498	Brain_Hippocampus
AFR-like	ENSG00000178802.17	MPI	-0.966956	-0.0348819	0.333566	0.997498	Brain_Hippocampus
AFR-like	ENSG00000155666.11	KDM8	0.966179	0.0459742	0.333955	0.997498	Brain_Hippocampus
AFR-like	ENSG00000006042.11	TMEM98	-0.966149	-0.0343747	0.333969	0.997498	Brain_Hippocampus
AFR-like	ENSG00000171574.17	ZNF584	0.965792	0.039062	0.334148	0.997498	Brain_Hippocampus
AFR-like	ENSG00000067221.13	STOML1	0.96533	0.00936741	0.334379	0.997498	Brain_Hippocampus
AFR-like	ENSG00000185904.11	LINC00839	0.96461	0.022417	0.33474	0.997498	Brain_Hippocampus
AFR-like	ENSG00000156414.18	TDRD9	-0.96454	-0.10958	0.334775	0.997498	Brain_Hippocampus
AFR-like	ENSG00000138346.14	DNA2	0.963981	0.0250415	0.335055	0.997498	Brain_Hippocampus
AFR-like	ENSG00000119715.14	ESRRB	-0.963812	-0.00741236	0.33514	0.997498	Brain_Hippocampus
AFR-like	ENSG00000163382.11	NAXE	0.962704	0.010228	0.335696	0.997498	Brain_Hippocampus
AFR-like	ENSG00000105705.15	SUGP1	-0.962508	-0.0273359	0.335794	0.997498	Brain_Hippocampus
AFR-like	ENSG00000203710.10	CR1	0.962347	0.0566144	0.335875	0.997498	Brain_Hippocampus
AFR-like	ENSG00000108592.16	FTSJ3	0.961475	0.0171469	0.336314	0.997498	Brain_Hippocampus
AFR-like	ENSG00000084774.13	CAD	0.961406	0.0608945	0.336348	0.997498	Brain_Hippocampus
AFR-like	ENSG00000258289.8	CHURC1	0.961259	0.0101784	0.336422	0.997498	Brain_Hippocampus
AFR-like	ENSG00000090382.6	LYZ	0.959968	0.018488	0.337071	0.997498	Brain_Hippocampus
AFR-like	ENSG00000197858.10	GPAA1	0.958205	0.0245355	0.337959	0.997498	Brain_Hippocampus
AFR-like	ENSG00000185989.10	RASA3	-0.958201	-0.0202928	0.337961	0.997498	Brain_Hippocampus
AFR-like	ENSG00000153885.14	KCTD15	0.958173	0.0411367	0.337975	0.997498	Brain_Hippocampus
AFR-like	ENSG00000116288.12	PARK7	-0.958172	-0.0247699	0.337976	0.997498	Brain_Hippocampus
AFR-like	ENSG00000155275.18	TRMT44	0.95775	0.0319752	0.338189	0.997498	Brain_Hippocampus
AFR-like	ENSG00000116688.16	MFN2	0.957252	0.0299525	0.33844	0.997498	Brain_Hippocampus
AFR-like	ENSG00000159267.14	HLCS	0.955659	0.0317885	0.339245	0.997498	Brain_Hippocampus
AFR-like	ENSG00000105323.16	HNRNPUL1	0.955252	0.0640128	0.33945	0.997498	Brain_Hippocampus
AFR-like	ENSG00000185736.15	ADARB2	-0.954276	-0.02611	0.339944	0.997498	Brain_Hippocampus
AFR-like	ENSG00000170949.17	ZNF160	0.954269	0.019275	0.339947	0.997498	Brain_Hippocampus
AFR-like	ENSG00000166268.10	MYRFL	0.951126	0.00611507	0.34154	0.997498	Brain_Hippocampus
AFR-like	ENSG00000111912.19	NCOA7	-0.950926	-0.03622	0.341642	0.997498	Brain_Hippocampus
AFR-like	ENSG00000146574.15	CCZ1B	0.950139	0.00614325	0.342041	0.997498	Brain_Hippocampus
AFR-like	ENSG00000183155.4	RABIF	0.949993	0.0647371	0.342116	0.997498	Brain_Hippocampus
AFR-like	ENSG00000187607.15	ZNF286A	-0.949962	-0.0485434	0.342132	0.997498	Brain_Hippocampus
AFR-like	ENSG00000175711.8	B3GNTL1	0.949603	0.00518596	0.342314	0.997498	Brain_Hippocampus
AFR-like	ENSG00000161640.15	SIGLEC11	-0.94882	-0.0385029	0.342712	0.997498	Brain_Hippocampus
AFR-like	ENSG00000239713.8	APOBEC3G	-0.948597	-0.0220108	0.342826	0.997498	Brain_Hippocampus
AFR-like	ENSG00000079337.15	RAPGEF3	-0.948181	-0.0223059	0.343037	0.997498	Brain_Hippocampus
AFR-like	ENSG00000182667.14	NTM	-0.947464	-0.00580492	0.343403	0.997498	Brain_Hippocampus
AFR-like	ENSG00000187815.9	ZFP69	-0.946917	-0.00874872	0.343681	0.997498	Brain_Hippocampus
AFR-like	ENSG00000241058.3	NSUN6	-0.946468	-0.0242567	0.34391	0.997498	Brain_Hippocampus
AFR-like	ENSG00000133026.12	MYH10	0.946313	0.0542806	0.343989	0.997498	Brain_Hippocampus
AFR-like	ENSG00000115368.9	WDR75	-0.945499	-0.011055	0.344404	0.997498	Brain_Hippocampus
AFR-like	ENSG00000134077.15	THUMPD3	0.945337	0.0171947	0.344487	0.997498	Brain_Hippocampus
AFR-like	ENSG00000204128.5	C2orf72	0.9452	0.0249054	0.344557	0.997498	Brain_Hippocampus
AFR-like	ENSG00000262165.2	RP11-81A22.5	-0.944971	-0.0314452	0.344674	0.997498	Brain_Hippocampus
AFR-like	ENSG00000129673.9	AANAT	0.943319	0.0259829	0.345518	0.997498	Brain_Hippocampus
AFR-like	ENSG00000183454.16	GRIN2A	-0.94317	-0.027739	0.345594	0.997498	Brain_Hippocampus
AFR-like	ENSG00000162365.11	CYP4A22	-0.942919	-0.0275238	0.345722	0.997498	Brain_Hippocampus
AFR-like	ENSG00000225554.1	RP11-527D7.1	0.942848	0.0232401	0.345759	0.997498	Brain_Hippocampus
AFR-like	ENSG00000236682.1	AC068282.3	0.941933	0.00665693	0.346227	0.997498	Brain_Hippocampus
AFR-like	ENSG00000119943.12	PYROXD2	-0.941719	-0.0145209	0.346337	0.997498	Brain_Hippocampus
AFR-like	ENSG00000196313.11	POM121	0.940359	0.0286067	0.347033	0.997498	Brain_Hippocampus
AFR-like	ENSG00000103249.17	CLCN7	-0.939598	-0.068455	0.347424	0.997498	Brain_Hippocampus
AFR-like	ENSG00000165091.15	TMC1	-0.939396	-0.0383722	0.347527	0.997498	Brain_Hippocampus
AFR-like	ENSG00000120063.9	GNA13	0.938411	0.0733955	0.348033	0.997498	Brain_Hippocampus
AFR-like	ENSG00000134531.9	EMP1	-0.93819	-0.0133058	0.348147	0.997498	Brain_Hippocampus
AFR-like	ENSG00000085491.15	SLC25A24	-0.938175	-0.0234082	0.348154	0.997498	Brain_Hippocampus
AFR-like	ENSG00000158023.9	WDR66	0.938133	0.0594325	0.348176	0.997498	Brain_Hippocampus
AFR-like	ENSG00000109854.13	HTATIP2	0.937946	0.0174441	0.348272	0.997498	Brain_Hippocampus
AFR-like	ENSG00000183793.13	NPIPA5	-0.937795	-0.00587481	0.34835	0.997498	Brain_Hippocampus
AFR-like	ENSG00000167797.7	CDK2AP2	0.93745	0.0267622	0.348527	0.997498	Brain_Hippocampus
AFR-like	ENSG00000078246.16	TULP3	-0.937084	-0.0251356	0.348715	0.997498	Brain_Hippocampus
AFR-like	ENSG00000113621.14	TXNDC15	0.936443	0.0257401	0.349045	0.997498	Brain_Hippocampus
AFR-like	ENSG00000272462.2	U91328.19	-0.93617	-0.0330276	0.349185	0.997498	Brain_Hippocampus
AFR-like	ENSG00000100077.14	GRK3	-0.935161	-0.27271	0.349705	0.997498	Brain_Hippocampus
AFR-like	ENSG00000196275.13	GTF2IRD2	0.934756	0.0143097	0.349914	0.997498	Brain_Hippocampus
AFR-like	ENSG00000215440.11	NPEPL1	-0.934668	-0.0492595	0.349959	0.997498	Brain_Hippocampus
AFR-like	ENSG00000128513.14	POT1	-0.934174	-0.0454735	0.350214	0.997498	Brain_Hippocampus
AFR-like	ENSG00000197020.10	ZNF100	-0.933617	-0.0126614	0.350501	0.997498	Brain_Hippocampus
AFR-like	ENSG00000182093.14	WRB	-0.933407	-0.04454	0.35061	0.997498	Brain_Hippocampus
AFR-like	ENSG00000037042.8	TUBG2	-0.933352	-0.0308379	0.350638	0.997498	Brain_Hippocampus
AFR-like	ENSG00000254938.1	RP11-688I9.4	-0.933257	-0.0292006	0.350687	0.997498	Brain_Hippocampus
AFR-like	ENSG00000256053.7	APOPT1	-0.933043	-0.0443566	0.350798	0.997498	Brain_Hippocampus
AFR-like	ENSG00000168481.8	LGI3	0.932125	0.0642613	0.351272	0.997498	Brain_Hippocampus
AFR-like	ENSG00000104866.10	PPP1R37	0.931908	0.0662303	0.351384	0.997498	Brain_Hippocampus
AFR-like	ENSG00000186470.13	BTN3A2	0.931649	0.00914117	0.351518	0.997498	Brain_Hippocampus
AFR-like	ENSG00000183549.10	ACSM5	-0.931522	-0.0359516	0.351583	0.997498	Brain_Hippocampus
AFR-like	ENSG00000162971.10	TYW5	-0.930921	-0.0293607	0.351894	0.997498	Brain_Hippocampus
AFR-like	ENSG00000271755.1	RP1-153G14.4	0.930709	0.0188222	0.352004	0.997498	Brain_Hippocampus
AFR-like	ENSG00000182134.15	TDRKH	0.9285	0.0553628	0.353148	0.997498	Brain_Hippocampus
AFR-like	ENSG00000168903.8	BTNL3	0.928228	0.0107413	0.353289	0.997498	Brain_Hippocampus
AFR-like	ENSG00000244509.3	APOBEC3C	-0.92762	-0.0218278	0.353605	0.997498	Brain_Hippocampus
AFR-like	ENSG00000120327.6	PCDHB14	-0.927432	-0.0103371	0.353702	0.997498	Brain_Hippocampus
AFR-like	ENSG00000140525.17	FANCI	-0.927281	-0.0663172	0.353781	0.997498	Brain_Hippocampus
AFR-like	ENSG00000227124.8	ZNF717	0.926905	0.0215538	0.353976	0.997498	Brain_Hippocampus
AFR-like	ENSG00000164385.8	LINC01600	0.926618	0.0206598	0.354125	0.997498	Brain_Hippocampus
AFR-like	ENSG00000196715.5	VKORC1L1	0.926385	0.0522778	0.354246	0.997498	Brain_Hippocampus
AFR-like	ENSG00000173145.11	NOC3L	-0.925864	-0.0176791	0.354517	0.997498	Brain_Hippocampus
AFR-like	ENSG00000159212.12	CLIC6	-0.92574	-0.0568311	0.354581	0.997498	Brain_Hippocampus
AFR-like	ENSG00000112584.13	FAM120B	0.925643	0.043815	0.354632	0.997498	Brain_Hippocampus
AFR-like	ENSG00000262874.1	C19orf84	-0.925464	-0.0172754	0.354724	0.997498	Brain_Hippocampus
AFR-like	ENSG00000181315.10	ZNF322	-0.925371	-0.0181205	0.354773	0.997498	Brain_Hippocampus
AFR-like	ENSG00000175170.14	FAM182B	0.924764	0.0116534	0.355089	0.997498	Brain_Hippocampus
AFR-like	ENSG00000146067.15	FAM193B	-0.924229	-0.0811464	0.355367	0.997498	Brain_Hippocampus
AFR-like	ENSG00000116977.18	LGALS8	0.9233	0.0469466	0.355851	0.997498	Brain_Hippocampus
AFR-like	ENSG00000197943.9	PLCG2	0.922477	0.0346316	0.35628	0.997498	Brain_Hippocampus
AFR-like	ENSG00000115677.16	HDLBP	0.921623	0.0318987	0.356725	0.997498	Brain_Hippocampus
AFR-like	ENSG00000185627.17	PSMD13	-0.9206	-0.0283526	0.357259	0.997498	Brain_Hippocampus
AFR-like	ENSG00000253773.2	C8orf37-AS1	0.920303	0.0178511	0.357415	0.997498	Brain_Hippocampus
AFR-like	ENSG00000134265.12	NAPG	0.919792	0.0295242	0.357682	0.997498	Brain_Hippocampus
AFR-like	ENSG00000164989.16	CCDC171	-0.919643	-0.0259974	0.357759	0.997498	Brain_Hippocampus
AFR-like	ENSG00000245680.9	ZNF585B	0.918315	0.0305263	0.358454	0.997498	Brain_Hippocampus
AFR-like	ENSG00000089060.11	SLC8B1	0.91716	0.0471255	0.359059	0.997498	Brain_Hippocampus
AFR-like	ENSG00000088888.17	MAVS	0.915299	0.07452	0.360034	0.997498	Brain_Hippocampus
AFR-like	ENSG00000100341.11	PNPLA5	0.915266	0.0332522	0.360052	0.997498	Brain_Hippocampus
AFR-like	ENSG00000123505.15	AMD1	0.914841	0.0257809	0.360275	0.997498	Brain_Hippocampus
AFR-like	ENSG00000063854.12	HAGH	0.913838	0.0230203	0.360802	0.997498	Brain_Hippocampus
AFR-like	ENSG00000146540.14	C7orf50	0.913777	0.0166227	0.360834	0.997498	Brain_Hippocampus
AFR-like	ENSG00000188493.14	C19orf54	-0.913655	-0.0437737	0.360898	0.997498	Brain_Hippocampus
AFR-like	ENSG00000139629.15	GALNT6	0.913566	0.0304124	0.360945	0.997498	Brain_Hippocampus
AFR-like	ENSG00000163064.6	EN1	0.912389	0.0181275	0.361564	0.997498	Brain_Hippocampus
AFR-like	ENSG00000197150.12	ABCB8	0.911282	0.0262733	0.362147	0.997498	Brain_Hippocampus
AFR-like	ENSG00000182628.12	SKA2	0.911276	0.0383629	0.36215	0.997498	Brain_Hippocampus
AFR-like	ENSG00000163682.15	RPL9	0.911005	0.0096933	0.362293	0.997498	Brain_Hippocampus
AFR-like	ENSG00000077585.13	GPR137B	-0.910936	-0.0142949	0.362329	0.997498	Brain_Hippocampus
AFR-like	ENSG00000143398.19	PIP5K1A	-0.91075	-0.0227365	0.362427	0.997498	Brain_Hippocampus
AFR-like	ENSG00000117899.10	MESDC2	-0.910629	-0.0195321	0.362491	0.997498	Brain_Hippocampus
AFR-like	ENSG00000099977.13	DDT	-0.910623	0.00385999	0.362494	0.997498	Brain_Hippocampus
AFR-like	ENSG00000261478.1	RP11-429B14.4	-0.907069	-0.0208738	0.36437	0.997498	Brain_Hippocampus
AFR-like	ENSG00000213413.2	PVRIG	-0.907046	-0.0161029	0.364382	0.997498	Brain_Hippocampus
AFR-like	ENSG00000228261.1	RP11-127L20.3	0.90691	0.0156072	0.364454	0.997498	Brain_Hippocampus
AFR-like	ENSG00000163930.9	BAP1	-0.905958	-0.120422	0.364958	0.997498	Brain_Hippocampus
AFR-like	ENSG00000205212.3	CCDC144NL	-0.905561	-0.0329066	0.365168	0.997498	Brain_Hippocampus
AFR-like	ENSG00000203778.7	FAM229B	-0.905182	-0.0555544	0.365369	0.997498	Brain_Hippocampus
AFR-like	ENSG00000140403.12	DNAJA4	-0.904923	-0.110332	0.365506	0.997498	Brain_Hippocampus
AFR-like	ENSG00000128891.15	C15orf57	0.90477	0.0142214	0.365587	0.997498	Brain_Hippocampus
AFR-like	ENSG00000204138.12	PHACTR4	-0.904623	-0.0239673	0.365665	0.997498	Brain_Hippocampus
AFR-like	ENSG00000104369.4	JPH1	0.904376	0.0278512	0.365796	0.997498	Brain_Hippocampus
AFR-like	ENSG00000270964.1	RP11-502I4.3	-0.904311	-0.0216202	0.36583	0.997498	Brain_Hippocampus
AFR-like	ENSG00000187848.12	P2RX2	-0.904106	-0.0239666	0.365939	0.997498	Brain_Hippocampus
AFR-like	ENSG00000271751.1	RP11-110I1.14	0.903955	0.0125416	0.366019	0.997498	Brain_Hippocampus
AFR-like	ENSG00000277758.4	ABC7-42404400C24.1	0.903773	0.0741201	0.366116	0.997498	Brain_Hippocampus
AFR-like	ENSG00000095464.9	PDE6C	-0.903459	-0.00669038	0.366282	0.997498	Brain_Hippocampus
AFR-like	ENSG00000085117.11	CD82	-0.902479	-0.0285049	0.366802	0.997498	Brain_Hippocampus
AFR-like	ENSG00000196683.10	TOMM7	0.902021	0.0308982	0.367046	0.997498	Brain_Hippocampus
AFR-like	ENSG00000136048.13	DRAM1	0.901551	0.0130984	0.367295	0.997498	Brain_Hippocampus
AFR-like	ENSG00000270604.5	HCG17	-0.9015	-0.0198359	0.367322	0.997498	Brain_Hippocampus
AFR-like	ENSG00000100804.18	PSMB5	0.899607	0.030314	0.36833	0.997498	Brain_Hippocampus
AFR-like	ENSG00000226180.3	RP11-278A23.1	0.899186	0.00679923	0.368554	0.997498	Brain_Hippocampus
AFR-like	ENSG00000069696.6	DRD4	-0.899096	-0.0176655	0.368602	0.997498	Brain_Hippocampus
AFR-like	ENSG00000103404.14	USP31	-0.898273	-0.0235031	0.36904	0.997498	Brain_Hippocampus
AFR-like	ENSG00000100263.13	RHBDD3	0.898059	0.0360892	0.369154	0.997498	Brain_Hippocampus
AFR-like	ENSG00000162366.7	PDZK1IP1	0.89771	0.053168	0.36934	0.997498	Brain_Hippocampus
AFR-like	ENSG00000130653.15	PNPLA7	-0.896908	-0.015066	0.369768	0.997498	Brain_Hippocampus
AFR-like	ENSG00000169689.14	CENPX	-0.896773	-0.0151664	0.36984	0.997498	Brain_Hippocampus
AFR-like	ENSG00000124107.5	SLPI	0.896583	0.045849	0.369942	0.997498	Brain_Hippocampus
AFR-like	ENSG00000100987.14	VSX1	-0.896241	-0.0162355	0.370124	0.997498	Brain_Hippocampus
AFR-like	ENSG00000130940.14	CASZ1	-0.895203	-0.0296004	0.370679	0.997498	Brain_Hippocampus
AFR-like	ENSG00000103550.13	KNOP1	0.895043	0.00813711	0.370764	0.997498	Brain_Hippocampus
AFR-like	ENSG00000243335.9	KCTD7	-0.894889	-0.014023	0.370847	0.997498	Brain_Hippocampus
AFR-like	ENSG00000143416.20	SELENBP1	0.894091	0.0384053	0.371273	0.997498	Brain_Hippocampus
AFR-like	ENSG00000138829.11	FBN2	0.894021	0.0388765	0.371311	0.997498	Brain_Hippocampus
AFR-like	ENSG00000181396.12	OGFOD3	0.893925	0.0204194	0.371362	0.997498	Brain_Hippocampus
AFR-like	ENSG00000272915.1	RP11-62J1.4	-0.893708	-0.024616	0.371478	0.997498	Brain_Hippocampus
AFR-like	ENSG00000134905.16	CARS2	-0.893279	-0.023526	0.371708	0.997498	Brain_Hippocampus
AFR-like	ENSG00000020426.10	MNAT1	-0.893108	-0.0432046	0.371799	0.997498	Brain_Hippocampus
AFR-like	ENSG00000128928.8	IVD	0.892124	0.0261019	0.372327	0.997498	Brain_Hippocampus
AFR-like	ENSG00000121350.15	PYROXD1	-0.89186	-0.0265767	0.372468	0.997498	Brain_Hippocampus
AFR-like	ENSG00000180071.19	ANKRD18A	0.891124	0.0197839	0.372862	0.997498	Brain_Hippocampus
AFR-like	ENSG00000186468.12	RPS23	0.890369	0.0121616	0.373268	0.997498	Brain_Hippocampus
AFR-like	ENSG00000163281.11	GNPDA2	-0.890003	-0.0246003	0.373464	0.997498	Brain_Hippocampus
AFR-like	ENSG00000115339.13	GALNT3	-0.889854	-0.0250916	0.373545	0.997498	Brain_Hippocampus
AFR-like	ENSG00000109534.16	GAR1	-0.888163	-0.0196291	0.374453	0.997498	Brain_Hippocampus
AFR-like	ENSG00000164764.10	SBSPON	-0.888106	-0.017605	0.374483	0.997498	Brain_Hippocampus
AFR-like	ENSG00000143502.14	SUSD4	-0.88797	-0.0749038	0.374557	0.997498	Brain_Hippocampus
AFR-like	ENSG00000144021.2	CIAO1	0.887583	0.0622733	0.374765	0.997498	Brain_Hippocampus
AFR-like	ENSG00000170577.7	SIX2	0.886435	0.0264927	0.375383	0.997498	Brain_Hippocampus
AFR-like	ENSG00000272720.1	CTA-228A9.3	0.885679	0.0317133	0.375791	0.997498	Brain_Hippocampus
AFR-like	ENSG00000114841.17	DNAH1	0.884268	0.0293421	0.376552	0.997498	Brain_Hippocampus
AFR-like	ENSG00000114767.6	RRP9	0.884181	0.134441	0.376599	0.997498	Brain_Hippocampus
AFR-like	ENSG00000163629.12	PTPN13	0.884058	0.0221023	0.376665	0.997498	Brain_Hippocampus
AFR-like	ENSG00000112874.9	NUDT12	-0.883422	-0.0365575	0.377009	0.997498	Brain_Hippocampus
AFR-like	ENSG00000143801.16	PSEN2	0.882835	0.0800218	0.377325	0.997498	Brain_Hippocampus
AFR-like	ENSG00000196812.4	ZSCAN16	0.882419	0.0868538	0.37755	0.997498	Brain_Hippocampus
AFR-like	ENSG00000184271.16	POU6F1	0.88163	0.0447723	0.377977	0.997498	Brain_Hippocampus
AFR-like	ENSG00000128944.13	KNSTRN	-0.881322	-0.0139343	0.378144	0.997498	Brain_Hippocampus
AFR-like	ENSG00000250899.3	RP11-253E3.3	0.881039	0.00491686	0.378297	0.997498	Brain_Hippocampus
AFR-like	ENSG00000123739.10	PLA2G12A	0.878835	0.00985029	0.379491	0.997498	Brain_Hippocampus
AFR-like	ENSG00000220205.8	VAMP2	0.878454	0.0330893	0.379697	0.997498	Brain_Hippocampus
AFR-like	ENSG00000103051.18	COG4	-0.877913	-0.0225547	0.379991	0.997498	Brain_Hippocampus
AFR-like	ENSG00000164880.15	INTS1	0.877911	0.0169899	0.379992	0.997498	Brain_Hippocampus
AFR-like	ENSG00000107736.19	CDH23	0.876524	0.0439021	0.380745	0.997498	Brain_Hippocampus
AFR-like	ENSG00000172243.17	CLEC7A	-0.876364	-0.0307627	0.380832	0.997498	Brain_Hippocampus
AFR-like	ENSG00000100490.9	CDKL1	0.876246	0.0269339	0.380896	0.997498	Brain_Hippocampus
AFR-like	ENSG00000267666.2	AC004156.3	-0.875179	-0.0173476	0.381477	0.997498	Brain_Hippocampus
AFR-like	ENSG00000145041.15	DCAF1	-0.875045	-0.231617	0.381549	0.997498	Brain_Hippocampus
AFR-like	ENSG00000177301.14	KCNA2	-0.874808	-0.0140788	0.381679	0.997498	Brain_Hippocampus
AFR-like	ENSG00000167468.16	GPX4	0.874801	0.0339504	0.381682	0.997498	Brain_Hippocampus
AFR-like	ENSG00000106948.16	AKNA	0.874512	0.0294319	0.381839	0.997498	Brain_Hippocampus
AFR-like	ENSG00000119632.3	IFI27L2	0.873584	0.0202134	0.382345	0.997498	Brain_Hippocampus
AFR-like	ENSG00000108823.15	SGCA	-0.873409	-0.0106282	0.38244	0.997498	Brain_Hippocampus
AFR-like	ENSG00000112365.4	ZBTB24	-0.873223	-0.0184365	0.382542	0.997498	Brain_Hippocampus
AFR-like	ENSG00000166321.13	NUDT13	-0.871916	-0.0103823	0.383254	0.997498	Brain_Hippocampus
AFR-like	ENSG00000125965.8	GDF5	0.871767	0.0184423	0.383336	0.997498	Brain_Hippocampus
AFR-like	ENSG00000185163.9	DDX51	-0.871145	-0.0194196	0.383675	0.997498	Brain_Hippocampus
AFR-like	ENSG00000188747.8	NOXA1	-0.870925	-0.0268624	0.383795	0.997498	Brain_Hippocampus
AFR-like	ENSG00000115306.15	SPTBN1	-0.870571	-0.0187275	0.383989	0.997498	Brain_Hippocampus
AFR-like	ENSG00000186446.11	ZNF501	0.87042	0.0412679	0.384071	0.997498	Brain_Hippocampus
AFR-like	ENSG00000104213.12	PDGFRL	-0.870345	-0.0377792	0.384112	0.997498	Brain_Hippocampus
AFR-like	ENSG00000176920.11	FUT2	0.870293	0.0159992	0.384141	0.997498	Brain_Hippocampus
AFR-like	ENSG00000115840.13	SLC25A12	0.870263	0.0989303	0.384157	0.997498	Brain_Hippocampus
AFR-like	ENSG00000090316.15	MAEA	-0.870159	-0.0579405	0.384213	0.997498	Brain_Hippocampus
AFR-like	ENSG00000157895.11	C12orf43	0.870108	0.0276693	0.384242	0.997498	Brain_Hippocampus
AFR-like	ENSG00000131653.12	TRAF7	0.869534	0.0528907	0.384555	0.997498	Brain_Hippocampus
AFR-like	ENSG00000118514.13	ALDH8A1	-0.869023	-0.00924488	0.384835	0.997498	Brain_Hippocampus
AFR-like	ENSG00000228392.1	RP11-343J18.1	0.868447	0.0851608	0.38515	0.997498	Brain_Hippocampus
AFR-like	ENSG00000178952.10	TUFM	-0.868073	-0.0468153	0.385354	0.997498	Brain_Hippocampus
AFR-like	ENSG00000148356.13	LRSAM1	0.867505	0.162145	0.385665	0.997498	Brain_Hippocampus
AFR-like	ENSG00000270806.1	C17orf50	-0.8673	-0.104776	0.385778	0.997498	Brain_Hippocampus
AFR-like	ENSG00000151893.14	CACUL1	-0.86703	-0.0489505	0.385926	0.997498	Brain_Hippocampus
AFR-like	ENSG00000232388.4	LINC00493	-0.866904	-0.032354	0.385995	0.997498	Brain_Hippocampus
AFR-like	ENSG00000179698.13	WDR97	0.866768	0.0256288	0.386069	0.997498	Brain_Hippocampus
AFR-like	ENSG00000125450.10	NUP85	0.866707	0.00796062	0.386102	0.997498	Brain_Hippocampus
AFR-like	ENSG00000154678.16	PDE1C	0.866483	0.0550221	0.386226	0.997498	Brain_Hippocampus
AFR-like	ENSG00000168826.15	ZBTB49	-0.866379	-0.0356586	0.386282	0.997498	Brain_Hippocampus
AFR-like	ENSG00000197558.11	SSPO	0.865996	0.0143057	0.386492	0.997498	Brain_Hippocampus
AFR-like	ENSG00000170175.10	CHRNB1	0.865994	0.0326215	0.386494	0.997498	Brain_Hippocampus
AFR-like	ENSG00000135976.17	ANKRD36	0.865853	0.0211868	0.386571	0.997498	Brain_Hippocampus
AFR-like	ENSG00000104219.12	ZDHHC2	-0.864762	-0.00868646	0.387169	0.997498	Brain_Hippocampus
AFR-like	ENSG00000099256.18	PRTFDC1	0.863633	0.0497318	0.38779	0.997498	Brain_Hippocampus
AFR-like	ENSG00000241043.1	GVQW1	0.862434	0.0153257	0.388449	0.997498	Brain_Hippocampus
AFR-like	ENSG00000242498.7	ARPIN	-0.862207	-0.0284375	0.388573	0.997498	Brain_Hippocampus
AFR-like	ENSG00000170322.14	NFRKB	0.862195	0.0251491	0.38858	0.997498	Brain_Hippocampus
AFR-like	ENSG00000065457.10	ADAT1	-0.86205	-0.0328924	0.38866	0.997498	Brain_Hippocampus
AFR-like	ENSG00000151779.12	NBAS	-0.861507	-0.0173233	0.388959	0.997498	Brain_Hippocampus
AFR-like	ENSG00000172020.12	GAP43	0.860656	0.0484162	0.389427	0.997498	Brain_Hippocampus
AFR-like	ENSG00000151575.14	TEX9	0.860351	0.0296859	0.389596	0.997498	Brain_Hippocampus
AFR-like	ENSG00000043039.6	BARX2	-0.86013	-0.0299983	0.389717	0.997498	Brain_Hippocampus
AFR-like	ENSG00000139531.12	SUOX	0.860037	0.0228848	0.389769	0.997498	Brain_Hippocampus
AFR-like	ENSG00000151376.16	ME3	0.859497	0.0626131	0.390066	0.997498	Brain_Hippocampus
AFR-like	ENSG00000277863.1	RP11-282A11.4	0.859206	0.0237824	0.390227	0.997498	Brain_Hippocampus
AFR-like	ENSG00000127463.13	EMC1	-0.858602	-0.0146302	0.39056	0.997498	Brain_Hippocampus
AFR-like	ENSG00000186020.12	ZNF529	0.85809	0.0356466	0.390843	0.997498	Brain_Hippocampus
AFR-like	ENSG00000131899.10	LLGL1	0.857719	0.0412678	0.391048	0.997498	Brain_Hippocampus
AFR-like	ENSG00000121864.9	ZNF639	-0.85754	-0.035764	0.391146	0.997498	Brain_Hippocampus
AFR-like	ENSG00000229352.1	AC007563.3	-0.856158	-0.0112212	0.39191	0.997498	Brain_Hippocampus
AFR-like	ENSG00000109381.19	ELF2	0.856085	0.21866	0.391951	0.997498	Brain_Hippocampus
AFR-like	ENSG00000271387.1	RP11-382D12.2	-0.855646	-0.00956104	0.392194	0.997498	Brain_Hippocampus
AFR-like	ENSG00000115604.10	IL18R1	0.854618	0.0105571	0.392763	0.997498	Brain_Hippocampus
AFR-like	ENSG00000182698.11	RESP18	0.854118	0.0157213	0.39304	0.997498	Brain_Hippocampus
AFR-like	ENSG00000153140.8	CETN3	-0.853785	-0.0681952	0.393224	0.997498	Brain_Hippocampus
AFR-like	ENSG00000121406.8	ZNF549	0.85367	0.0131005	0.393288	0.997498	Brain_Hippocampus
AFR-like	ENSG00000171606.17	ZNF274	-0.852866	-0.180616	0.393734	0.997498	Brain_Hippocampus
AFR-like	ENSG00000197124.11	ZNF682	-0.852733	-0.0525086	0.393807	0.997498	Brain_Hippocampus
AFR-like	ENSG00000248905.8	FMN1	0.851807	0.0148714	0.394321	0.997498	Brain_Hippocampus
AFR-like	ENSG00000245468.3	RP11-367J11.3	0.851385	0.0176336	0.394556	0.997498	Brain_Hippocampus
AFR-like	ENSG00000115350.11	POLE4	0.850566	0.0217535	0.39501	0.997498	Brain_Hippocampus
AFR-like	ENSG00000214402.6	LCNL1	-0.849658	-0.0114639	0.395515	0.997498	Brain_Hippocampus
AFR-like	ENSG00000183628.12	DGCR6	-0.849148	-0.0248491	0.395799	0.997498	Brain_Hippocampus
AFR-like	ENSG00000006283.17	CACNA1G	-0.84822	-0.0288384	0.396316	0.997498	Brain_Hippocampus
AFR-like	ENSG00000147813.15	NAPRT	-0.847859	-0.00772314	0.396517	0.997498	Brain_Hippocampus
AFR-like	ENSG00000140451.12	PIF1	-0.847457	-0.0237059	0.39674	0.997498	Brain_Hippocampus
AFR-like	ENSG00000283608.1	RP1-111D6.5	0.847447	0.0202846	0.396746	0.997498	Brain_Hippocampus
AFR-like	ENSG00000168300.13	PCMTD1	-0.847131	-0.0290503	0.396922	0.997498	Brain_Hippocampus
AFR-like	ENSG00000166927.12	MS4A7	0.845827	0.0499142	0.39765	0.997498	Brain_Hippocampus
AFR-like	ENSG00000272886.5	DCP1A	0.845607	0.0398069	0.397772	0.997498	Brain_Hippocampus
AFR-like	ENSG00000179344.16	HLA-DQB1	-0.844828	-0.00572286	0.398207	0.997498	Brain_Hippocampus
AFR-like	ENSG00000065621.14	GSTO2	0.844723	0.0120245	0.398266	0.997498	Brain_Hippocampus
AFR-like	ENSG00000149541.9	B3GAT3	-0.844226	-0.0409936	0.398543	0.997498	Brain_Hippocampus
AFR-like	ENSG00000149177.12	PTPRJ	-0.842723	-0.0271835	0.399384	0.997498	Brain_Hippocampus
AFR-like	ENSG00000205669.2	ACOT6	0.842396	0.029755	0.399566	0.997498	Brain_Hippocampus
AFR-like	ENSG00000169857.7	AVEN	-0.842185	-0.00510668	0.399684	0.997498	Brain_Hippocampus
AFR-like	ENSG00000168765.16	GSTM4	0.841962	0.0506964	0.399809	0.997498	Brain_Hippocampus
AFR-like	ENSG00000273449.1	RP11-218F10.3	0.841794	0.011171	0.399903	0.997498	Brain_Hippocampus
AFR-like	ENSG00000251518.1	LINC02110	0.841604	0.0139843	0.40001	0.997498	Brain_Hippocampus
AFR-like	ENSG00000273203.1	AC006946.16	0.840906	0.0300509	0.400401	0.997498	Brain_Hippocampus
AFR-like	ENSG00000066056.13	TIE1	0.840756	0.0371602	0.400485	0.997498	Brain_Hippocampus
AFR-like	ENSG00000221983.7	UBA52	0.8405	0.077447	0.400628	0.997498	Brain_Hippocampus
AFR-like	ENSG00000185917.13	SETD4	0.839233	0.016	0.401339	0.997498	Brain_Hippocampus
AFR-like	ENSG00000228022.5	HCG20	0.838778	0.00999918	0.401594	0.997498	Brain_Hippocampus
AFR-like	ENSG00000169676.5	DRD5	-0.838635	-0.0245784	0.401674	0.997498	Brain_Hippocampus
AFR-like	ENSG00000213077.5	FAM106A	0.838584	0.0188264	0.401703	0.997498	Brain_Hippocampus
AFR-like	ENSG00000099817.11	POLR2E	-0.838307	-0.06012	0.401858	0.997498	Brain_Hippocampus
AFR-like	ENSG00000274414.1	RP5-965G21.4	-0.837984	-0.0400281	0.402039	0.997498	Brain_Hippocampus
AFR-like	ENSG00000099800.7	TIMM13	-0.83798	-0.0255889	0.402042	0.997498	Brain_Hippocampus
AFR-like	ENSG00000275636.1	RP11-521C20.5	0.837964	0.0175222	0.402051	0.997498	Brain_Hippocampus
AFR-like	ENSG00000099840.13	IZUMO4	-0.837768	-0.016777	0.402161	0.997498	Brain_Hippocampus
AFR-like	ENSG00000117411.16	B4GALT2	-0.83758	-0.0525191	0.402267	0.997498	Brain_Hippocampus
AFR-like	ENSG00000133739.15	LRRCC1	0.837116	0.0359498	0.402527	0.997498	Brain_Hippocampus
AFR-like	ENSG00000068615.17	REEP1	0.836535	0.0783729	0.402854	0.997498	Brain_Hippocampus
AFR-like	ENSG00000075886.10	TUBA3D	0.83639	0.0407807	0.402935	0.997498	Brain_Hippocampus
AFR-like	ENSG00000146872.17	TLK2	0.836118	0.0194535	0.403088	0.997498	Brain_Hippocampus
AFR-like	ENSG00000104823.8	ECH1	-0.836049	-0.0488304	0.403127	0.997498	Brain_Hippocampus
AFR-like	ENSG00000167914.11	GSDMA	-0.835758	-0.0194865	0.403291	0.997498	Brain_Hippocampus
AFR-like	ENSG00000155621.14	C9orf85	0.835548	0.175999	0.403409	0.997498	Brain_Hippocampus
AFR-like	ENSG00000164346.9	NSA2	0.835167	0.00564287	0.403624	0.997498	Brain_Hippocampus
AFR-like	ENSG00000176148.15	TCP11L1	-0.834286	-0.0196974	0.40412	0.997498	Brain_Hippocampus
AFR-like	ENSG00000107815.7	TWNK	0.834207	0.02541	0.404164	0.997498	Brain_Hippocampus
AFR-like	ENSG00000116147.16	TNR	0.832579	0.0403529	0.405082	0.997498	Brain_Hippocampus
AFR-like	ENSG00000150593.17	PDCD4	0.832381	0.0696069	0.405194	0.997498	Brain_Hippocampus
AFR-like	ENSG00000111237.18	VPS29	-0.831713	-0.035296	0.405571	0.997498	Brain_Hippocampus
AFR-like	ENSG00000090432.6	MUL1	0.830759	0.00901752	0.40611	0.997498	Brain_Hippocampus
AFR-like	ENSG00000015171.19	ZMYND11	-0.830417	-0.0633698	0.406303	0.997498	Brain_Hippocampus
AFR-like	ENSG00000104870.12	FCGRT	0.829063	0.053165	0.407068	0.997498	Brain_Hippocampus
AFR-like	ENSG00000100376.11	FAM118A	0.828767	0.00512093	0.407237	0.997498	Brain_Hippocampus
AFR-like	ENSG00000174939.10	ASPHD1	-0.827871	-0.104803	0.407744	0.997498	Brain_Hippocampus
AFR-like	ENSG00000204176.13	SYT15	0.827721	0.0364973	0.407828	0.997498	Brain_Hippocampus
AFR-like	ENSG00000232855.6	AF131217.1	-0.826796	-0.0238239	0.408353	0.997498	Brain_Hippocampus
AFR-like	ENSG00000131979.18	GCH1	-0.826499	-0.0381496	0.408521	0.997498	Brain_Hippocampus
AFR-like	ENSG00000214413.7	BBIP1	-0.826401	-0.0313538	0.408577	0.997498	Brain_Hippocampus
AFR-like	ENSG00000112394.16	SLC16A10	-0.826236	-0.0577831	0.40867	0.997498	Brain_Hippocampus
AFR-like	ENSG00000181240.13	SLC25A41	0.825945	0.0216566	0.408835	0.997498	Brain_Hippocampus
AFR-like	ENSG00000187630.15	DHRS4L2	-0.824324	-0.0150948	0.409755	0.997498	Brain_Hippocampus
AFR-like	ENSG00000271344.1	RP11-274B21.9	0.824235	0.0471303	0.409806	0.997498	Brain_Hippocampus
AFR-like	ENSG00000143740.14	SNAP47	0.824162	0.0409867	0.409847	0.997498	Brain_Hippocampus
AFR-like	ENSG00000138107.12	ACTR1A	0.823445	0.0592221	0.410255	0.997498	Brain_Hippocampus
AFR-like	ENSG00000115687.13	PASK	-0.823441	-0.019421	0.410257	0.997498	Brain_Hippocampus
AFR-like	ENSG00000124299.13	PEPD	0.822272	0.022032	0.410922	0.997498	Brain_Hippocampus
AFR-like	ENSG00000100336.17	APOL4	0.822225	0.0145847	0.410949	0.997498	Brain_Hippocampus
AFR-like	ENSG00000106404.13	CLDN15	-0.821415	-0.00988252	0.41141	0.997498	Brain_Hippocampus
AFR-like	ENSG00000091704.9	CPA1	-0.820007	-0.0114463	0.412212	0.997498	Brain_Hippocampus
AFR-like	ENSG00000155085.15	AK9	-0.819884	-0.0189547	0.412283	0.997498	Brain_Hippocampus
AFR-like	ENSG00000212916.4	MAP10	-0.819867	-0.0374318	0.412292	0.997498	Brain_Hippocampus
AFR-like	ENSG00000144218.18	AFF3	-0.818962	-0.0611993	0.412808	0.997498	Brain_Hippocampus
AFR-like	ENSG00000143001.4	TMEM61	0.818328	0.0366783	0.41317	0.997498	Brain_Hippocampus
AFR-like	ENSG00000118849.9	RARRES1	0.817774	0.0600037	0.413486	0.997498	Brain_Hippocampus
AFR-like	ENSG00000236790.5	LINC00299	0.817674	0.023171	0.413543	0.997498	Brain_Hippocampus
AFR-like	ENSG00000123992.18	DNPEP	-0.817528	-0.0231633	0.413627	0.997498	Brain_Hippocampus
AFR-like	ENSG00000134779.14	TPGS2	0.816992	0.0731379	0.413933	0.997498	Brain_Hippocampus
AFR-like	ENSG00000119977.20	TCTN3	0.816291	0.0296658	0.414334	0.997498	Brain_Hippocampus
AFR-like	ENSG00000009830.11	POMT2	0.816272	0.031496	0.414345	0.997498	Brain_Hippocampus
AFR-like	ENSG00000116649.9	SRM	0.815752	0.022703	0.414642	0.997498	Brain_Hippocampus
AFR-like	ENSG00000262223.6	RP11-1055B8.3	0.81541	0.0231462	0.414838	0.997498	Brain_Hippocampus
AFR-like	ENSG00000273036.2	FAM95C	-0.814858	-0.0211652	0.415154	0.997498	Brain_Hippocampus
AFR-like	ENSG00000122376.11	FAM35A	-0.813804	-0.0235171	0.415757	0.997498	Brain_Hippocampus
AFR-like	ENSG00000138646.8	HERC5	-0.813168	-0.0277586	0.416122	0.997498	Brain_Hippocampus
AFR-like	ENSG00000125247.15	TMTC4	0.812942	0.0275401	0.416251	0.997498	Brain_Hippocampus
AFR-like	ENSG00000122952.16	ZWINT	-0.810577	-0.0127676	0.417609	0.997498	Brain_Hippocampus
AFR-like	ENSG00000278703.1	RP11-706P11.2	-0.808656	-0.0521192	0.418713	0.997498	Brain_Hippocampus
AFR-like	ENSG00000135426.15	TESPA1	-0.808345	-0.0324598	0.418892	0.997498	Brain_Hippocampus
AFR-like	ENSG00000104970.10	KIR3DX1	-0.807719	-0.019651	0.419252	0.997498	Brain_Hippocampus
AFR-like	ENSG00000224939.1	LINC00184	0.806825	0.00924075	0.419767	0.997498	Brain_Hippocampus
AFR-like	ENSG00000135480.15	KRT7	-0.805612	-0.0141968	0.420467	0.997498	Brain_Hippocampus
AFR-like	ENSG00000106012.17	IQCE	-0.805372	-0.0359354	0.420605	0.997498	Brain_Hippocampus
AFR-like	ENSG00000108187.15	PBLD	-0.805039	-0.0617315	0.420797	0.997498	Brain_Hippocampus
AFR-like	ENSG00000226690.7	AC005281.1	-0.804899	-0.0561525	0.420878	0.997498	Brain_Hippocampus
AFR-like	ENSG00000272630.1	RP11-344N10.5	0.804594	-0.0019986	0.421054	0.997498	Brain_Hippocampus
AFR-like	ENSG00000186230.6	ZNF749	-0.804064	-0.00723001	0.42136	0.997498	Brain_Hippocampus
AFR-like	ENSG00000183207.13	RUVBL2	-0.803133	-0.0322785	0.421898	0.997498	Brain_Hippocampus
AFR-like	ENSG00000141391.13	PRELID3A	0.803117	0.0941664	0.421907	0.997498	Brain_Hippocampus
AFR-like	ENSG00000204991.10	SPIRE2	0.802676	0.054425	0.422162	0.997498	Brain_Hippocampus
AFR-like	ENSG00000271811.1	RP1-79C4.4	-0.802491	-0.0146022	0.422269	0.997498	Brain_Hippocampus
AFR-like	ENSG00000116199.11	FAM20B	-0.801628	-0.0665806	0.422768	0.997498	Brain_Hippocampus
AFR-like	ENSG00000246898.1	LINC00920	0.801329	0.00520338	0.422941	0.997498	Brain_Hippocampus
AFR-like	ENSG00000166275.15	BORCS7	0.800325	0.0247552	0.423523	0.997498	Brain_Hippocampus
AFR-like	ENSG00000111664.10	GNB3	-0.799075	-0.0107642	0.424247	0.997498	Brain_Hippocampus
AFR-like	ENSG00000197535.14	MYO5A	-0.798575	-0.0418449	0.424537	0.997498	Brain_Hippocampus
AFR-like	ENSG00000185860.13	CCDC190	-0.797693	-0.0190906	0.425049	0.997498	Brain_Hippocampus
AFR-like	ENSG00000198315.10	ZKSCAN8	0.797064	0.0236909	0.425414	0.997498	Brain_Hippocampus
AFR-like	ENSG00000135678.11	CPM	-0.796736	-0.0202218	0.425604	0.997498	Brain_Hippocampus
AFR-like	ENSG00000196284.15	SUPT3H	0.796659	0.0209631	0.425649	0.997498	Brain_Hippocampus
AFR-like	ENSG00000273270.1	RP11-212P7.2	-0.796109	-0.0221573	0.425969	0.997498	Brain_Hippocampus
AFR-like	ENSG00000171045.14	TSNARE1	-0.795285	-0.0107736	0.426448	0.997498	Brain_Hippocampus
AFR-like	ENSG00000176809.10	LRRC37A3	-0.795227	-0.099805	0.426481	0.997498	Brain_Hippocampus
AFR-like	ENSG00000232629.8	HLA-DQB2	0.795101	0.00700099	0.426555	0.997498	Brain_Hippocampus
AFR-like	ENSG00000266970.1	RP11-806H10.4	0.794548	0.0346365	0.426876	0.997498	Brain_Hippocampus
AFR-like	ENSG00000188707.5	ZBED6CL	-0.794412	-0.0219509	0.426955	0.997498	Brain_Hippocampus
AFR-like	ENSG00000228140.1	RP3-467K16.4	-0.792808	-0.00985196	0.42789	0.997498	Brain_Hippocampus
AFR-like	ENSG00000048544.5	MRPS10	-0.792477	-0.0560296	0.428083	0.997498	Brain_Hippocampus
AFR-like	ENSG00000144649.8	FAM198A	0.792405	0.0150217	0.428124	0.997498	Brain_Hippocampus
AFR-like	ENSG00000184277.12	TM2D3	0.792268	0.0333529	0.428204	0.997498	Brain_Hippocampus
AFR-like	ENSG00000085788.13	DDHD2	-0.791703	-0.0335124	0.428534	0.997498	Brain_Hippocampus
AFR-like	ENSG00000243678.11	NME2	0.790513	0.02715	0.429228	0.997498	Brain_Hippocampus
AFR-like	ENSG00000225978.3	HAR1A	-0.790296	-0.0325464	0.429355	0.997498	Brain_Hippocampus
AFR-like	ENSG00000104660.17	LEPROTL1	0.789737	0.0333463	0.429681	0.997498	Brain_Hippocampus
AFR-like	ENSG00000169299.13	PGM2	-0.78965	-0.0322594	0.429732	0.997498	Brain_Hippocampus
AFR-like	ENSG00000127328.21	RAB3IP	0.788572	0.0329324	0.430362	0.997498	Brain_Hippocampus
AFR-like	ENSG00000197363.9	ZNF517	-0.788566	-0.0169694	0.430366	0.997498	Brain_Hippocampus
AFR-like	ENSG00000178372.7	CALML5	-0.788421	-0.0244484	0.43045	0.997498	Brain_Hippocampus
AFR-like	ENSG00000214078.12	CPNE1	-0.787928	-0.0167915	0.430739	0.997498	Brain_Hippocampus
AFR-like	ENSG00000205810.8	KLRC3	0.787782	0.0196668	0.430824	0.997498	Brain_Hippocampus
AFR-like	ENSG00000100056.11	DGCR14	0.787778	0.0276871	0.430827	0.997498	Brain_Hippocampus
AFR-like	ENSG00000127578.6	WFIKKN1	-0.787491	-0.0100586	0.430994	0.997498	Brain_Hippocampus
AFR-like	ENSG00000102931.7	ARL2BP	0.786929	0.0363054	0.431323	0.997498	Brain_Hippocampus
AFR-like	ENSG00000196268.11	ZNF493	-0.786342	-0.0265495	0.431667	0.997498	Brain_Hippocampus
AFR-like	ENSG00000161180.10	CCDC116	0.786198	0.0079394	0.431752	0.997498	Brain_Hippocampus
AFR-like	ENSG00000205464.11	ATP6AP1L	-0.786104	-0.0113291	0.431807	0.997498	Brain_Hippocampus
AFR-like	ENSG00000101639.18	CEP192	-0.785731	-0.00788822	0.432025	0.997498	Brain_Hippocampus
AFR-like	ENSG00000103852.12	TTC23	0.785693	0.0123978	0.432047	0.997498	Brain_Hippocampus
AFR-like	ENSG00000166971.16	AKTIP	0.785547	0.0835729	0.432133	0.997498	Brain_Hippocampus
AFR-like	ENSG00000175166.16	PSMD2	0.785401	0.0308621	0.432219	0.997498	Brain_Hippocampus
AFR-like	ENSG00000105325.13	FZR1	-0.785139	-0.00833843	0.432372	0.997498	Brain_Hippocampus
AFR-like	ENSG00000105668.7	UPK1A	0.784224	0.0248985	0.432909	0.997498	Brain_Hippocampus
AFR-like	ENSG00000165887.11	ANKRD2	0.784173	0.027952	0.432938	0.997498	Brain_Hippocampus
AFR-like	ENSG00000128626.11	MRPS12	-0.783075	-0.0811653	0.433583	0.997498	Brain_Hippocampus
AFR-like	ENSG00000163046.15	ANKRD30BL	0.783072	0.00656527	0.433585	0.997498	Brain_Hippocampus
AFR-like	ENSG00000170142.11	UBE2E1	-0.783028	-0.0694806	0.433611	0.997498	Brain_Hippocampus
AFR-like	ENSG00000117682.16	DHDDS	-0.782981	-0.0750811	0.433638	0.997498	Brain_Hippocampus
AFR-like	ENSG00000136982.5	DSCC1	-0.782641	-0.00800634	0.433838	0.997498	Brain_Hippocampus
AFR-like	ENSG00000166557.12	TMED3	-0.782114	-0.050248	0.434148	0.997498	Brain_Hippocampus
AFR-like	ENSG00000138231.12	DBR1	-0.78204	0.00341306	0.434191	0.997498	Brain_Hippocampus
AFR-like	ENSG00000157322.17	CLEC18A	0.781726	0.00874904	0.434375	0.997498	Brain_Hippocampus
AFR-like	ENSG00000185745.9	IFIT1	0.781267	0.0211386	0.434645	0.997498	Brain_Hippocampus
AFR-like	ENSG00000120925.15	RNF170	-0.780961	-0.097122	0.434825	0.997498	Brain_Hippocampus
AFR-like	ENSG00000105976.14	MET	0.780946	0.0458061	0.434834	0.997498	Brain_Hippocampus
AFR-like	ENSG00000115602.16	IL1RL1	0.780849	0.0162716	0.434891	0.997498	Brain_Hippocampus
AFR-like	ENSG00000251432.6	RP11-420A23.1	-0.780649	-0.0117827	0.435009	0.997498	Brain_Hippocampus
AFR-like	ENSG00000204572.9	KRTAP5-10	-0.78039	-0.0548975	0.435161	0.997498	Brain_Hippocampus
AFR-like	ENSG00000188997.7	KCTD21	-0.780233	-0.0217814	0.435254	0.997498	Brain_Hippocampus
AFR-like	ENSG00000066382.16	MPPED2	-0.779938	-0.104742	0.435428	0.997498	Brain_Hippocampus
AFR-like	ENSG00000143631.10	FLG	0.779821	0.0147414	0.435496	0.997498	Brain_Hippocampus
AFR-like	ENSG00000214776.10	RP11-726G1.1	0.77971	0.0246474	0.435562	0.997498	Brain_Hippocampus
AFR-like	ENSG00000235314.1	LINC00957	-0.779569	-0.0221516	0.435644	0.997498	Brain_Hippocampus
AFR-like	ENSG00000175093.4	SPSB4	-0.779359	-0.0103352	0.435768	0.997498	Brain_Hippocampus
AFR-like	ENSG00000102543.14	CDADC1	0.775858	0.0450092	0.437833	0.997498	Brain_Hippocampus
AFR-like	ENSG00000110395.6	CBL	0.775315	0.049613	0.438154	0.997498	Brain_Hippocampus
AFR-like	ENSG00000164308.16	ERAP2	-0.774358	-0.00466753	0.438719	0.997498	Brain_Hippocampus
AFR-like	ENSG00000152990.13	ADGRA3	0.772282	0.0474395	0.439947	0.997498	Brain_Hippocampus
AFR-like	ENSG00000056558.10	TRAF1	0.771816	0.0142618	0.440224	0.997498	Brain_Hippocampus
AFR-like	ENSG00000135643.4	KCNMB4	0.771376	0.0125693	0.440484	0.997498	Brain_Hippocampus
AFR-like	ENSG00000108556.7	CHRNE	0.770632	0.00861725	0.440925	0.997498	Brain_Hippocampus
AFR-like	ENSG00000023191.16	RNH1	-0.77036	-0.0176598	0.441086	0.997498	Brain_Hippocampus
AFR-like	ENSG00000184983.9	NDUFA6	0.76988	0.0426716	0.441371	0.997498	Brain_Hippocampus
AFR-like	ENSG00000137185.11	ZSCAN9	-0.769499	-0.0530281	0.441597	0.997498	Brain_Hippocampus
AFR-like	ENSG00000125827.8	TMX4	0.769194	0.0606934	0.441778	0.997498	Brain_Hippocampus
AFR-like	ENSG00000243749.1	TMEM35B	-0.769046	-0.0569454	0.441866	0.997498	Brain_Hippocampus
AFR-like	ENSG00000261126.7	RBFADN	-0.768544	-0.00493458	0.442164	0.997498	Brain_Hippocampus
AFR-like	ENSG00000089006.16	SNX5	-0.768503	-0.0881543	0.442188	0.997498	Brain_Hippocampus
AFR-like	ENSG00000184281.14	TSSC4	0.767808	0.0660255	0.442601	0.997498	Brain_Hippocampus
AFR-like	ENSG00000130517.13	PGPEP1	-0.767798	-0.0140691	0.442607	0.997498	Brain_Hippocampus
AFR-like	ENSG00000146433.8	TMEM181	-0.767045	-0.028049	0.443055	0.997498	Brain_Hippocampus
AFR-like	ENSG00000159871.14	LYPD5	-0.76697	-0.106149	0.443099	0.997498	Brain_Hippocampus
AFR-like	ENSG00000129946.10	SHC2	-0.766323	-0.0183659	0.443484	0.997498	Brain_Hippocampus
AFR-like	ENSG00000103021.9	CCDC113	0.766053	0.0486903	0.443645	0.997498	Brain_Hippocampus
AFR-like	ENSG00000151690.14	MFSD6	-0.765469	-0.0188325	0.443992	0.997498	Brain_Hippocampus
AFR-like	ENSG00000179115.10	FARSA	-0.765404	-0.0899201	0.444031	0.997498	Brain_Hippocampus
AFR-like	ENSG00000260259.1	LINC02166	0.764473	0.0172145	0.444585	0.997498	Brain_Hippocampus
AFR-like	ENSG00000135632.11	SMYD5	-0.764237	-0.0428948	0.444726	0.997498	Brain_Hippocampus
AFR-like	ENSG00000179520.10	SLC17A8	0.76318	0.0309592	0.445356	0.997498	Brain_Hippocampus
AFR-like	ENSG00000105136.20	ZNF419	-0.762794	-0.00656924	0.445586	0.997498	Brain_Hippocampus
AFR-like	ENSG00000115816.14	CEBPZ	0.761713	0.0371769	0.446231	0.997498	Brain_Hippocampus
AFR-like	ENSG00000132530.16	XAF1	0.761383	0.0336439	0.446428	0.997498	Brain_Hippocampus
AFR-like	ENSG00000135698.9	MPHOSPH6	-0.760666	-0.0269988	0.446856	0.997498	Brain_Hippocampus
AFR-like	ENSG00000140563.14	MCTP2	-0.76053	-0.025048	0.446938	0.997498	Brain_Hippocampus
AFR-like	ENSG00000115998.7	C2orf42	0.760209	0.0146484	0.44713	0.997498	Brain_Hippocampus
AFR-like	ENSG00000135437.9	RDH5	-0.76015	-0.0275773	0.447165	0.997498	Brain_Hippocampus
AFR-like	ENSG00000128218.7	VPREB3	-0.75977	-0.0132727	0.447392	0.997498	Brain_Hippocampus
AFR-like	ENSG00000099956.18	SMARCB1	-0.759632	0.00370062	0.447474	0.997498	Brain_Hippocampus
AFR-like	ENSG00000179134.15	SAMD4B	0.759438	0.0408404	0.44759	0.997498	Brain_Hippocampus
AFR-like	ENSG00000120910.14	PPP3CC	-0.759238	-0.0155918	0.44771	0.997498	Brain_Hippocampus
AFR-like	ENSG00000141542.10	RAB40B	0.758918	0.0122836	0.447902	0.997498	Brain_Hippocampus
AFR-like	ENSG00000188266.13	HYKK	0.75861	0.0384923	0.448086	0.997498	Brain_Hippocampus
AFR-like	ENSG00000230368.2	FAM41C	-0.758553	-0.0403092	0.44812	0.997498	Brain_Hippocampus
AFR-like	ENSG00000145545.11	SRD5A1	-0.75851	-0.0376656	0.448146	0.997498	Brain_Hippocampus
AFR-like	ENSG00000174136.11	RGMB	-0.757553	-0.0281995	0.448719	0.997498	Brain_Hippocampus
AFR-like	ENSG00000084628.9	NKAIN1	-0.757426	-0.00733754	0.448795	0.997498	Brain_Hippocampus
AFR-like	ENSG00000100162.14	CENPM	-0.757213	-0.0106905	0.448922	0.997498	Brain_Hippocampus
AFR-like	ENSG00000169245.5	CXCL10	0.75687	0.0254603	0.449128	0.997498	Brain_Hippocampus
AFR-like	ENSG00000259577.1	CERNA1	-0.756423	-0.0180225	0.449396	0.997498	Brain_Hippocampus
AFR-like	ENSG00000214530.8	STARD10	-0.756348	-0.0165934	0.44944	0.997498	Brain_Hippocampus
AFR-like	ENSG00000127995.16	CASD1	0.755852	0.0510695	0.449738	0.997498	Brain_Hippocampus
AFR-like	ENSG00000058262.9	SEC61A1	-0.755285	-0.0355654	0.450078	0.997498	Brain_Hippocampus
AFR-like	ENSG00000104331.8	IMPAD1	-0.754736	-0.018769	0.450407	0.997498	Brain_Hippocampus
AFR-like	ENSG00000140511.11	HAPLN3	0.753775	0.0339113	0.450984	0.997498	Brain_Hippocampus
AFR-like	ENSG00000197170.9	PSMD12	0.752876	0.0777701	0.451525	0.997498	Brain_Hippocampus
AFR-like	ENSG00000174080.10	CTSF	0.75173	0.00629328	0.452214	0.997498	Brain_Hippocampus
AFR-like	ENSG00000185684.12	EP400NL	0.751662	0.0156175	0.452255	0.997498	Brain_Hippocampus
AFR-like	ENSG00000203797.9	DDO	0.750953	0.0311445	0.452681	0.997498	Brain_Hippocampus
AFR-like	ENSG00000100084.14	HIRA	-0.750802	-0.144626	0.452772	0.997498	Brain_Hippocampus
AFR-like	ENSG00000181830.8	SLC35C1	-0.750778	-0.0395573	0.452787	0.997498	Brain_Hippocampus
AFR-like	ENSG00000170873.18	MTSS1	-0.749875	-0.0295838	0.45333	0.997498	Brain_Hippocampus
AFR-like	ENSG00000242441.7	GTF2A1L	0.749652	0.0109349	0.453465	0.997498	Brain_Hippocampus
AFR-like	ENSG00000182993.3	C12orf60	0.748909	0.00923986	0.453912	0.997498	Brain_Hippocampus
AFR-like	ENSG00000184925.11	LCN12	-0.748807	-0.01967	0.453974	0.997498	Brain_Hippocampus
AFR-like	ENSG00000160949.16	TONSL	0.74851	0.0201171	0.454153	0.997498	Brain_Hippocampus
AFR-like	ENSG00000132970.12	WASF3	-0.748317	-0.0286271	0.454269	0.997498	Brain_Hippocampus
AFR-like	ENSG00000188878.19	FBF1	-0.748057	-0.00765361	0.454426	0.997498	Brain_Hippocampus
AFR-like	ENSG00000272899.3	RP11-309L24.4	-0.747253	-0.0343035	0.454911	0.997498	Brain_Hippocampus
AFR-like	ENSG00000230124.6	ACBD6	-0.746528	-0.0271731	0.455348	0.997498	Brain_Hippocampus
AFR-like	ENSG00000164627.17	KIF6	0.746353	0.0302249	0.455454	0.997498	Brain_Hippocampus
AFR-like	ENSG00000163040.14	CCDC74A	0.746246	0.0364077	0.455519	0.997498	Brain_Hippocampus
AFR-like	ENSG00000240654.6	C1QTNF9	0.7461	0.00980335	0.455607	0.997498	Brain_Hippocampus
AFR-like	ENSG00000165997.4	ARL5B	0.74591	0.0301705	0.455722	0.997498	Brain_Hippocampus
AFR-like	ENSG00000133433.10	GSTT2B	-0.745369	-0.00668986	0.456049	0.997498	Brain_Hippocampus
AFR-like	ENSG00000158109.14	TPRG1L	-0.74486	-0.0763867	0.456356	0.997498	Brain_Hippocampus
AFR-like	ENSG00000150477.14	KIAA1328	0.744801	0.0531036	0.456392	0.997498	Brain_Hippocampus
AFR-like	ENSG00000071894.16	CPSF1	-0.744691	-0.00626964	0.456458	0.997498	Brain_Hippocampus
AFR-like	ENSG00000162341.16	TPCN2	-0.743976	-0.0332713	0.456891	0.997498	Brain_Hippocampus
AFR-like	ENSG00000130312.6	MRPL34	0.743676	0.017011	0.457072	0.997498	Brain_Hippocampus
AFR-like	ENSG00000198756.10	COLGALT2	0.74362	0.0146217	0.457106	0.997498	Brain_Hippocampus
AFR-like	ENSG00000272564.1	RP11-548P2.2	-0.743439	-0.0286228	0.457216	0.997498	Brain_Hippocampus
AFR-like	ENSG00000120088.14	CRHR1	0.742602	0.0574334	0.457723	0.997498	Brain_Hippocampus
AFR-like	ENSG00000160349.9	LCN1	0.742554	0.0151801	0.457752	0.997498	Brain_Hippocampus
AFR-like	ENSG00000204947.8	ZNF425	-0.741563	-0.0148799	0.458352	0.997498	Brain_Hippocampus
AFR-like	ENSG00000102763.17	VWA8	0.741323	0.0191364	0.458498	0.997498	Brain_Hippocampus
AFR-like	ENSG00000119686.9	FLVCR2	-0.740265	-0.015806	0.459139	0.997498	Brain_Hippocampus
AFR-like	ENSG00000251580.1	RP11-539L10.3	-0.740166	-0.0160428	0.459199	0.997498	Brain_Hippocampus
AFR-like	ENSG00000130244.12	FAM98C	0.739923	0.0273679	0.459347	0.997498	Brain_Hippocampus
AFR-like	ENSG00000168275.14	COA6	-0.739806	-0.0238789	0.459418	0.997498	Brain_Hippocampus
AFR-like	ENSG00000141076.17	UTP4	0.739223	0.0210699	0.459772	0.997498	Brain_Hippocampus
AFR-like	ENSG00000115935.17	WIPF1	0.739176	0.0267975	0.4598	0.997498	Brain_Hippocampus
AFR-like	ENSG00000197619.13	ZNF615	-0.73899	-0.0319315	0.459913	0.997498	Brain_Hippocampus
AFR-like	ENSG00000185201.16	IFITM2	0.738968	0.018164	0.459926	0.997498	Brain_Hippocampus
AFR-like	ENSG00000165480.15	SKA3	-0.738008	-0.0227999	0.46051	0.997498	Brain_Hippocampus
AFR-like	ENSG00000129559.12	NEDD8	-0.737681	-0.00990144	0.460709	0.997498	Brain_Hippocampus
AFR-like	ENSG00000035720.7	STAP1	0.737538	0.0107284	0.460796	0.997498	Brain_Hippocampus
AFR-like	ENSG00000215114.8	UBXN2B	-0.737187	-0.0518924	0.461009	0.997498	Brain_Hippocampus
AFR-like	ENSG00000188674.10	C2orf80	0.736519	0.090107	0.461415	0.997498	Brain_Hippocampus
AFR-like	ENSG00000034239.10	EFCAB1	0.736299	0.0209724	0.461549	0.997498	Brain_Hippocampus
AFR-like	ENSG00000086544.2	ITPKC	-0.736256	-0.0215306	0.461575	0.997498	Brain_Hippocampus
AFR-like	ENSG00000180096.11	2025-09-01	-0.736182	-0.0246839	0.46162	0.997498	Brain_Hippocampus
AFR-like	ENSG00000271855.1	RP11-214N9.1	-0.735782	-0.0185679	0.461863	0.997498	Brain_Hippocampus
AFR-like	ENSG00000145725.19	PPIP5K2	0.735501	0.0293779	0.462034	0.997498	Brain_Hippocampus
AFR-like	ENSG00000274750.2	HIST1H3E	0.735191	0.00660288	0.462223	0.997498	Brain_Hippocampus
AFR-like	ENSG00000260423.1	RP13-735L24.1	0.735061	0.00871409	0.462303	0.997498	Brain_Hippocampus
AFR-like	ENSG00000119599.16	DCAF4	0.734948	0.0190054	0.462371	0.997498	Brain_Hippocampus
AFR-like	ENSG00000156381.8	ANKRD9	-0.734948	-0.0212644	0.462371	0.997498	Brain_Hippocampus
AFR-like	ENSG00000272566.1	RP11-462G22.2	0.734127	0.0120573	0.462872	0.997498	Brain_Hippocampus
AFR-like	ENSG00000162836.11	ACP6	-0.733821	-0.00663599	0.463058	0.997498	Brain_Hippocampus
AFR-like	ENSG00000273293.1	RP11-445N20.3	0.733768	0.00655182	0.46309	0.997498	Brain_Hippocampus
AFR-like	ENSG00000100129.17	EIF3L	0.733682	0.0602346	0.463143	0.997498	Brain_Hippocampus
AFR-like	ENSG00000198677.10	TTC37	0.733544	0.0281764	0.463227	0.997498	Brain_Hippocampus
AFR-like	ENSG00000169925.16	BRD3	0.733202	0.0511724	0.463435	0.997498	Brain_Hippocampus
AFR-like	ENSG00000164946.19	FREM1	0.732932	0.0189818	0.4636	0.997498	Brain_Hippocampus
AFR-like	ENSG00000157542.9	KCNJ6	0.732618	0.12083	0.463792	0.997498	Brain_Hippocampus
AFR-like	ENSG00000126581.12	BECN1	-0.730755	-0.0125101	0.464929	0.997498	Brain_Hippocampus
AFR-like	ENSG00000277526.4	RP11-378A12.1	-0.730647	-0.0164163	0.464995	0.997498	Brain_Hippocampus
AFR-like	ENSG00000169896.16	ITGAM	-0.729825	-0.0560243	0.465497	0.997498	Brain_Hippocampus
AFR-like	ENSG00000271926.1	CTD-2376I4.1	-0.728673	-0.0217796	0.466202	0.997498	Brain_Hippocampus
AFR-like	ENSG00000249203.1	RP11-473L15.3	-0.727982	-0.0240731	0.466624	0.997498	Brain_Hippocampus
AFR-like	ENSG00000206535.7	LNP1	0.727972	0.0361779	0.46663	0.997498	Brain_Hippocampus
AFR-like	ENSG00000167553.15	TUBA1C	0.727348	0.00977688	0.467013	0.997498	Brain_Hippocampus
AFR-like	ENSG00000143748.17	NVL	0.726886	0.00356564	0.467296	0.997498	Brain_Hippocampus
AFR-like	ENSG00000135441.7	BLOC1S1	-0.725777	-0.0439299	0.467975	0.997498	Brain_Hippocampus
AFR-like	ENSG00000172167.7	MTBP	-0.725642	-0.0326088	0.468058	0.997498	Brain_Hippocampus
AFR-like	ENSG00000065268.10	WDR18	0.724945	0.00750081	0.468486	0.997498	Brain_Hippocampus
AFR-like	ENSG00000165474.5	GJB2	0.724652	0.0268783	0.468666	0.997498	Brain_Hippocampus
AFR-like	ENSG00000181458.10	TMEM45A	-0.724423	-0.0257455	0.468806	0.997498	Brain_Hippocampus
AFR-like	ENSG00000196932.11	TMEM26	-0.723996	-0.0117112	0.469068	0.997498	Brain_Hippocampus
AFR-like	ENSG00000105185.11	PDCD5	0.72379	0.00586939	0.469195	0.997498	Brain_Hippocampus
AFR-like	ENSG00000258768.2	CTD-2292M16.8	0.723766	0.0603144	0.469209	0.997498	Brain_Hippocampus
AFR-like	ENSG00000197712.11	FAM114A1	0.723184	0.0411435	0.469567	0.997498	Brain_Hippocampus
AFR-like	ENSG00000111665.11	CDCA3	-0.723104	-0.00985168	0.469616	0.997498	Brain_Hippocampus
AFR-like	ENSG00000125503.12	PPP1R12C	0.722628	0.0525379	0.469908	0.997498	Brain_Hippocampus
AFR-like	ENSG00000267605.5	CTD-3220F14.1	0.722238	0.0108916	0.470148	0.997498	Brain_Hippocampus
AFR-like	ENSG00000145358.6	DDIT4L	0.721887	0.0367267	0.470364	0.997498	Brain_Hippocampus
AFR-like	ENSG00000144746.6	ARL6IP5	0.721835	0.017701	0.470396	0.997498	Brain_Hippocampus
AFR-like	ENSG00000154310.16	TNIK	0.721557	0.0555191	0.470567	0.997498	Brain_Hippocampus
AFR-like	ENSG00000146530.11	VWDE	-0.721358	-0.0118009	0.470689	0.997498	Brain_Hippocampus
AFR-like	ENSG00000079819.18	EPB41L2	-0.721339	-0.0351438	0.470701	0.997498	Brain_Hippocampus
AFR-like	ENSG00000100197.20	CYP2D6	-0.719397	-0.0130495	0.471896	0.997498	Brain_Hippocampus
AFR-like	ENSG00000243321.3	LINC01998	0.71911	0.012973	0.472073	0.997498	Brain_Hippocampus
AFR-like	ENSG00000256124.5	LINC01152	0.719023	0.0215186	0.472126	0.997498	Brain_Hippocampus
AFR-like	ENSG00000148180.19	GSN	0.718101	0.0196997	0.472695	0.997498	Brain_Hippocampus
AFR-like	ENSG00000273295.1	AP000350.5	0.717944	0.00773906	0.472792	0.997498	Brain_Hippocampus
AFR-like	ENSG00000171853.15	TRAPPC12	0.717821	0.0360763	0.472868	0.997498	Brain_Hippocampus
AFR-like	ENSG00000272335.1	RP11-53O19.3	0.717807	0.0283362	0.472876	0.997498	Brain_Hippocampus
AFR-like	ENSG00000260807.6	RP11-161M6.2	-0.717233	0.0113661	0.47323	0.997498	Brain_Hippocampus
AFR-like	ENSG00000100413.16	POLR3H	-0.716546	-0.0328419	0.473654	0.997498	Brain_Hippocampus
AFR-like	ENSG00000204257.14	HLA-DMA	0.715578	0.0187458	0.474252	0.997498	Brain_Hippocampus
AFR-like	ENSG00000006194.9	ZNF263	-0.714867	-0.0222621	0.474691	0.997498	Brain_Hippocampus
AFR-like	ENSG00000177600.8	RPLP2	-0.714258	-0.119262	0.475068	0.997498	Brain_Hippocampus
AFR-like	ENSG00000105143.12	SLC1A6	-0.71377	-0.0484745	0.47537	0.997498	Brain_Hippocampus
AFR-like	ENSG00000186340.14	THBS2	0.713572	0.0119086	0.475492	0.997498	Brain_Hippocampus
AFR-like	ENSG00000267065.2	LINC02080	0.712906	0.00578756	0.475904	0.997498	Brain_Hippocampus
AFR-like	ENSG00000134202.10	GSTM3	0.712655	0.00845772	0.476059	0.997498	Brain_Hippocampus
AFR-like	ENSG00000249526.1	CTB-35F21.1	-0.712366	-0.0182639	0.476238	0.997498	Brain_Hippocampus
AFR-like	ENSG00000255274.9	TMPRSS4-AS1	0.712146	0.0179644	0.476375	0.997498	Brain_Hippocampus
AFR-like	ENSG00000205426.10	KRT81	-0.712034	-0.0123027	0.476444	0.997498	Brain_Hippocampus
AFR-like	ENSG00000272512.1	RP11-54O7.17	-0.71156	-0.0321699	0.476737	0.997498	Brain_Hippocampus
AFR-like	ENSG00000177352.9	CCDC71	0.710762	0.00879638	0.477232	0.997498	Brain_Hippocampus
AFR-like	ENSG00000276791.1	CTD-2270P14.5	0.709888	0.00598539	0.477774	0.997498	Brain_Hippocampus
AFR-like	ENSG00000164941.13	INTS8	-0.70911	-0.029161	0.478256	0.997498	Brain_Hippocampus
AFR-like	ENSG00000205015.1	LINC02138	0.70896	0.0320558	0.478349	0.997498	Brain_Hippocampus
AFR-like	ENSG00000125863.18	MKKS	0.708947	0.0232117	0.478357	0.997498	Brain_Hippocampus
AFR-like	ENSG00000267467.3	APOC4	-0.708298	-0.0314129	0.47876	0.997498	Brain_Hippocampus
AFR-like	ENSG00000162601.9	MYSM1	-0.707814	-0.0543977	0.479061	0.997498	Brain_Hippocampus
AFR-like	ENSG00000176927.15	EFCAB5	-0.707382	-0.0221879	0.479329	0.997498	Brain_Hippocampus
AFR-like	ENSG00000172780.16	RAB43	-0.707133	-0.0103195	0.479484	0.997498	Brain_Hippocampus
AFR-like	ENSG00000152931.7	PART1	0.705873	0.0241629	0.480267	0.997498	Brain_Hippocampus
AFR-like	ENSG00000112053.13	SLC26A8	0.704821	0.0128168	0.480922	0.997498	Brain_Hippocampus
AFR-like	ENSG00000143190.21	POU2F1	-0.704486	-0.0963882	0.48113	0.997498	Brain_Hippocampus
AFR-like	ENSG00000065060.16	UHRF1BP1	0.704379	0.0176523	0.481197	0.997498	Brain_Hippocampus
AFR-like	ENSG00000132466.18	ANKRD17	-0.703883	-0.0378692	0.481506	0.997498	Brain_Hippocampus
AFR-like	ENSG00000174950.10	CD164L2	0.703235	0.0189281	0.481909	0.997498	Brain_Hippocampus
AFR-like	ENSG00000065665.20	SEC61A2	-0.703232	-0.0480465	0.481911	0.997498	Brain_Hippocampus
AFR-like	ENSG00000089335.20	ZNF302	0.703156	0.00892468	0.481959	0.997498	Brain_Hippocampus
AFR-like	ENSG00000136824.18	SMC2	0.702458	0.00942954	0.482394	0.997498	Brain_Hippocampus
AFR-like	ENSG00000169855.19	ROBO1	0.702152	0.0221823	0.482585	0.997498	Brain_Hippocampus
AFR-like	ENSG00000253507.5	CTD-2501M5.1	-0.70194	-0.0101749	0.482716	0.997498	Brain_Hippocampus
AFR-like	ENSG00000138029.13	HADHB	0.701624	0.0390356	0.482914	0.997498	Brain_Hippocampus
AFR-like	ENSG00000274712.1	RP11-147L13.15	-0.70115	-0.0069424	0.48321	0.997498	Brain_Hippocampus
AFR-like	ENSG00000268654.1	MIMT1	0.70082	0.0186029	0.483415	0.997498	Brain_Hippocampus
AFR-like	ENSG00000103226.17	NOMO3	-0.699843	-0.0198323	0.484025	0.997498	Brain_Hippocampus
AFR-like	ENSG00000148690.11	FRA10AC1	-0.699579	-0.00580693	0.48419	0.997498	Brain_Hippocampus
AFR-like	ENSG00000185477.4	GPRIN3	0.699235	0.0382546	0.484405	0.997498	Brain_Hippocampus
AFR-like	ENSG00000269190.5	FBXO17	0.698064	0.0547888	0.485137	0.997498	Brain_Hippocampus
AFR-like	ENSG00000065809.13	FAM107B	0.697226	0.0335213	0.485661	0.997498	Brain_Hippocampus
AFR-like	ENSG00000140323.5	DISP2	-0.696559	-0.0319698	0.486079	0.997498	Brain_Hippocampus
AFR-like	ENSG00000173209.22	AHSA2	0.695625	0.00743955	0.486664	0.997498	Brain_Hippocampus
AFR-like	ENSG00000122691.12	TWIST1	-0.695602	-0.0293512	0.486678	0.997498	Brain_Hippocampus
AFR-like	ENSG00000165269.12	AQP7	-0.695046	-0.0203803	0.487027	0.997498	Brain_Hippocampus
AFR-like	ENSG00000107593.16	PKD2L1	-0.694609	-0.0356238	0.4873	0.997498	Brain_Hippocampus
AFR-like	ENSG00000006282.20	SPATA20	0.693701	0.00862166	0.48787	0.997498	Brain_Hippocampus
AFR-like	ENSG00000093000.18	NUP50	0.69215	0.0214499	0.488843	0.997498	Brain_Hippocampus
AFR-like	ENSG00000183828.14	NUDT14	-0.691853	-0.0106048	0.48903	0.997498	Brain_Hippocampus
AFR-like	ENSG00000163002.12	NUP35	-0.69156	-0.0149306	0.489214	0.997498	Brain_Hippocampus
AFR-like	ENSG00000166743.9	ACSM1	0.691249	0.0142778	0.489409	0.997498	Brain_Hippocampus
AFR-like	ENSG00000272097.1	RP11-421M1.8	0.691244	0.0330913	0.489412	0.997498	Brain_Hippocampus
AFR-like	ENSG00000157111.12	TMEM171	-0.691242	-0.0109571	0.489413	0.997498	Brain_Hippocampus
AFR-like	ENSG00000231500.6	RPS18	-0.690939	-0.0219946	0.489604	0.997498	Brain_Hippocampus
AFR-like	ENSG00000123643.12	SLC36A1	-0.690656	-0.0525224	0.489782	0.997498	Brain_Hippocampus
AFR-like	ENSG00000075290.7	WNT8B	-0.689396	-0.0199607	0.490574	0.997498	Brain_Hippocampus
AFR-like	ENSG00000124508.16	BTN2A2	0.689296	0.0354767	0.490637	0.997498	Brain_Hippocampus
AFR-like	ENSG00000154217.14	PITPNC1	-0.689071	-0.011967	0.490779	0.997498	Brain_Hippocampus
AFR-like	ENSG00000241258.6	CRCP	-0.689066	-0.0188323	0.490782	0.997498	Brain_Hippocampus
AFR-like	ENSG00000198467.13	TPM2	-0.688335	-0.0189983	0.491242	0.997498	Brain_Hippocampus
AFR-like	ENSG00000102967.11	DHODH	-0.688323	-0.0186348	0.49125	0.997498	Brain_Hippocampus
AFR-like	ENSG00000030110.12	BAK1	-0.688322	-0.0485565	0.49125	0.997498	Brain_Hippocampus
AFR-like	ENSG00000143374.16	TARS2	-0.687985	-0.0894889	0.491462	0.997498	Brain_Hippocampus
AFR-like	ENSG00000177981.10	ASB8	-0.687223	-0.0106902	0.491942	0.997498	Brain_Hippocampus
AFR-like	ENSG00000114054.13	PCCB	0.687046	0.0687982	0.492054	0.997498	Brain_Hippocampus
AFR-like	ENSG00000079246.15	XRCC5	0.686448	0.0202315	0.492431	0.997498	Brain_Hippocampus
AFR-like	ENSG00000125611.15	CHCHD5	-0.686235	-0.0410551	0.492565	0.997498	Brain_Hippocampus
AFR-like	ENSG00000172543.7	CTSW	-0.685869	-0.0280963	0.492796	0.997498	Brain_Hippocampus
AFR-like	ENSG00000270127.2	RP11-526I2.5	0.684555	0.00447094	0.493625	0.997498	Brain_Hippocampus
AFR-like	ENSG00000120071.13	KANSL1	-0.684003	-0.0162686	0.493973	0.997498	Brain_Hippocampus
AFR-like	ENSG00000142937.11	RPS8	0.68335	0.0894667	0.494386	0.997498	Brain_Hippocampus
AFR-like	ENSG00000227467.3	LINC01537	0.683091	0.0140085	0.49455	0.997498	Brain_Hippocampus
AFR-like	ENSG00000204314.10	PRRT1	-0.682667	-0.129693	0.494817	0.997498	Brain_Hippocampus
AFR-like	ENSG00000233760.1	AC004947.2	-0.682649	-0.00601082	0.494829	0.997498	Brain_Hippocampus
AFR-like	ENSG00000124275.14	MTRR	0.681621	0.0178753	0.495479	0.997498	Brain_Hippocampus
AFR-like	ENSG00000033800.13	PIAS1	0.681534	0.0538438	0.495533	0.997498	Brain_Hippocampus
AFR-like	ENSG00000205181.5	LINC00654	0.681246	0.0109351	0.495716	0.997498	Brain_Hippocampus
AFR-like	ENSG00000083807.9	SLC27A5	-0.681131	-0.0110942	0.495789	0.997498	Brain_Hippocampus
AFR-like	ENSG00000130518.16	KIAA1683	-0.680434	-0.00789524	0.49623	0.997498	Brain_Hippocampus
AFR-like	ENSG00000141497.13	ZMYND15	0.679552	0.0884862	0.496788	0.997498	Brain_Hippocampus
AFR-like	ENSG00000186891.13	TNFRSF18	-0.679481	-0.0346942	0.496833	0.997498	Brain_Hippocampus
AFR-like	ENSG00000112149.9	CD83	-0.679236	-0.0107045	0.496988	0.997498	Brain_Hippocampus
AFR-like	ENSG00000089091.16	DZANK1	-0.678974	-0.0268431	0.497154	0.997498	Brain_Hippocampus
AFR-like	ENSG00000254531.1	FLJ20021	-0.678271	-0.0377337	0.4976	0.997498	Brain_Hippocampus
AFR-like	ENSG00000114349.9	GNAT1	0.67795	0.0667337	0.497804	0.997498	Brain_Hippocampus
AFR-like	ENSG00000125409.12	TEKT3	-0.677749	-0.0188825	0.497931	0.997498	Brain_Hippocampus
AFR-like	ENSG00000249743.5	RP11-60A8.1	-0.677622	-0.0224449	0.498011	0.997498	Brain_Hippocampus
AFR-like	ENSG00000164610.8	RP9	0.677576	0.0197677	0.49804	0.997498	Brain_Hippocampus
AFR-like	ENSG00000134545.13	KLRC1	-0.677505	-0.00868551	0.498085	0.997498	Brain_Hippocampus
AFR-like	ENSG00000225190.10	PLEKHM1	-0.67655	-0.0515399	0.498692	0.997498	Brain_Hippocampus
AFR-like	ENSG00000058866.14	DGKG	-0.676053	-0.0555839	0.499007	0.997498	Brain_Hippocampus
AFR-like	ENSG00000082438.15	COBLL1	0.674525	0.0726218	0.499978	0.997498	Brain_Hippocampus
AFR-like	ENSG00000272274.1	LINC00551	0.674411	0.0184018	0.50005	0.997498	Brain_Hippocampus
AFR-like	ENSG00000189366.9	ALG1L	-0.674247	-0.00610785	0.500154	0.997498	Brain_Hippocampus
AFR-like	ENSG00000196260.4	SFTA2	0.673419	0.0169714	0.500681	0.997498	Brain_Hippocampus
AFR-like	ENSG00000100739.10	BDKRB1	-0.672768	-0.0405214	0.501095	0.997498	Brain_Hippocampus
AFR-like	ENSG00000276093.1	RP5-1017F8.2	-0.672092	-0.00708721	0.501525	0.997498	Brain_Hippocampus
AFR-like	ENSG00000261617.1	LINC02177	-0.670926	-0.00676392	0.502267	0.997498	Brain_Hippocampus
AFR-like	ENSG00000214954.8	LRRC69	0.67089	0.0202823	0.502291	0.997498	Brain_Hippocampus
AFR-like	ENSG00000228421.2	AC005013.5	0.670765	0.018386	0.50237	0.997498	Brain_Hippocampus
AFR-like	ENSG00000272983.1	RP11-508N22.12	-0.670355	-0.0239004	0.502631	0.997498	Brain_Hippocampus
AFR-like	ENSG00000110455.13	ACCS	0.670326	0.0124683	0.50265	0.997498	Brain_Hippocampus
AFR-like	ENSG00000238243.3	OR2W3	0.669647	0.0301916	0.503083	0.997498	Brain_Hippocampus
AFR-like	ENSG00000237412.6	PRSS56	0.669461	0.0235994	0.503202	0.997498	Brain_Hippocampus
AFR-like	ENSG00000136856.17	SLC2A8	-0.669269	-0.0424221	0.503324	0.997498	Brain_Hippocampus
AFR-like	ENSG00000204632.11	HLA-G	0.668431	0.00833267	0.503859	0.997498	Brain_Hippocampus
AFR-like	ENSG00000035687.9	ADSS	0.667749	0.0239019	0.504294	0.997498	Brain_Hippocampus
AFR-like	ENSG00000119705.9	SLIRP	0.667536	0.032877	0.50443	0.997498	Brain_Hippocampus
AFR-like	ENSG00000236209.1	AC104135.2	-0.666549	-0.00472748	0.50506	0.997498	Brain_Hippocampus
AFR-like	ENSG00000170627.10	GTSF1	0.666048	0.026086	0.505381	0.997498	Brain_Hippocampus
AFR-like	ENSG00000106526.10	ACTR3C	0.665978	0.0146019	0.505425	0.997498	Brain_Hippocampus
AFR-like	ENSG00000014824.13	SLC30A9	0.665749	0.0378628	0.505572	0.997498	Brain_Hippocampus
AFR-like	ENSG00000097007.17	ABL1	-0.665639	-0.183454	0.505642	0.997498	Brain_Hippocampus
AFR-like	ENSG00000028116.16	VRK2	-0.665079	-0.172309	0.506	0.997498	Brain_Hippocampus
AFR-like	ENSG00000185483.11	ROR1	0.665072	0.0151957	0.506004	0.997498	Brain_Hippocampus
AFR-like	ENSG00000277144.1	RP11-59H7.4	-0.664824	-0.0092935	0.506163	0.997498	Brain_Hippocampus
AFR-like	ENSG00000224531.5	SMIM13	0.66421	0.0537323	0.506556	0.997498	Brain_Hippocampus
AFR-like	ENSG00000228408.6	RP1-111D6.3	0.663837	0.01316	0.506795	0.997498	Brain_Hippocampus
AFR-like	ENSG00000239672.7	NME1	-0.663717	-0.0170318	0.506871	0.997498	Brain_Hippocampus
AFR-like	ENSG00000103522.15	IL21R	0.663633	0.00506073	0.506925	0.997498	Brain_Hippocampus
AFR-like	ENSG00000164253.13	WDR41	-0.663235	-0.00345933	0.50718	0.997498	Brain_Hippocampus
AFR-like	ENSG00000146007.10	ZMAT2	-0.662874	-0.0219081	0.507411	0.997498	Brain_Hippocampus
AFR-like	ENSG00000151917.17	BEND6	0.662298	0.0164668	0.507781	0.997498	Brain_Hippocampus
AFR-like	ENSG00000120868.13	APAF1	0.662277	0.00280414	0.507794	0.997498	Brain_Hippocampus
AFR-like	ENSG00000184221.12	OLIG1	-0.662074	-0.0393696	0.507924	0.997498	Brain_Hippocampus
AFR-like	ENSG00000111671.9	SPSB2	-0.661812	-0.00396506	0.508092	0.997498	Brain_Hippocampus
AFR-like	ENSG00000148655.14	C10orf11	0.661737	0.0205356	0.50814	0.997498	Brain_Hippocampus
AFR-like	ENSG00000183060.15	LYSMD4	-0.661081	-0.00546187	0.50856	0.997498	Brain_Hippocampus
AFR-like	ENSG00000171314.8	PGAM1	-0.660808	-0.0905925	0.508736	0.997498	Brain_Hippocampus
AFR-like	ENSG00000086232.12	EIF2AK1	-0.660695	-0.00891545	0.508808	0.997498	Brain_Hippocampus
AFR-like	ENSG00000175110.11	MRPS22	0.660058	0.0103986	0.509216	0.997498	Brain_Hippocampus
AFR-like	ENSG00000163161.12	ERCC3	0.659708	0.0216501	0.509441	0.997498	Brain_Hippocampus
AFR-like	ENSG00000196214.10	ZNF766	-0.659578	-0.0430088	0.509525	0.997498	Brain_Hippocampus
AFR-like	ENSG00000163864.15	NMNAT3	0.657594	0.0226783	0.510799	0.997498	Brain_Hippocampus
AFR-like	ENSG00000166199.12	ALKBH3	-0.657052	-0.00830794	0.511148	0.997498	Brain_Hippocampus
AFR-like	ENSG00000176978.13	DPP7	-0.656726	-0.0370299	0.511357	0.997498	Brain_Hippocampus
AFR-like	ENSG00000160439.15	RDH13	0.655645	0.0173075	0.512053	0.997498	Brain_Hippocampus
AFR-like	ENSG00000188004.9	C1orf204	0.654879	0.0107497	0.512545	0.997498	Brain_Hippocampus
AFR-like	ENSG00000198064.13	NPIPB13	-0.65424	0.00299172	0.512957	0.997498	Brain_Hippocampus
AFR-like	ENSG00000119878.5	CRIPT	0.652248	0.0218204	0.514241	0.997498	Brain_Hippocampus
AFR-like	ENSG00000141098.12	GFOD2	-0.651978	-0.0280469	0.514415	0.997498	Brain_Hippocampus
AFR-like	ENSG00000138376.10	BARD1	-0.651731	-0.025465	0.514575	0.997498	Brain_Hippocampus
AFR-like	ENSG00000176208.8	ATAD5	-0.651655	-0.0258767	0.514624	0.997498	Brain_Hippocampus
AFR-like	ENSG00000271553.1	RP11-274B21.10	-0.651515	-0.0104021	0.514714	0.997498	Brain_Hippocampus
AFR-like	ENSG00000177697.17	CD151	-0.651462	-0.0123774	0.514748	0.997498	Brain_Hippocampus
AFR-like	ENSG00000159387.7	IRX6	0.650447	0.00986567	0.515404	0.997498	Brain_Hippocampus
AFR-like	ENSG00000166938.12	DIS3L	-0.650102	-0.011774	0.515626	0.997498	Brain_Hippocampus
AFR-like	ENSG00000155868.7	MED7	-0.649634	-0.0257411	0.515929	0.997498	Brain_Hippocampus
AFR-like	ENSG00000198643.6	FAM3D	-0.649329	-0.0252451	0.516126	0.997498	Brain_Hippocampus
AFR-like	ENSG00000103066.12	PLA2G15	0.649193	0.0557778	0.516214	0.997498	Brain_Hippocampus
AFR-like	ENSG00000083099.10	LYRM2	0.648921	0.0155076	0.516389	0.997498	Brain_Hippocampus
AFR-like	ENSG00000257259.1	RP11-767I20.1	0.648672	0.0382017	0.51655	0.997498	Brain_Hippocampus
AFR-like	ENSG00000170889.13	RPS9	0.648341	0.0274546	0.516764	0.997498	Brain_Hippocampus
AFR-like	ENSG00000108829.9	LRRC59	0.647641	0.0455913	0.517217	0.997498	Brain_Hippocampus
AFR-like	ENSG00000281831.1	HCP5B	0.647468	0.0092953	0.517329	0.997498	Brain_Hippocampus
AFR-like	ENSG00000169752.16	NRG4	-0.647066	-0.00882139	0.517589	0.997498	Brain_Hippocampus
AFR-like	ENSG00000145476.15	CYP4V2	0.646741	0.00994078	0.5178	0.997498	Brain_Hippocampus
AFR-like	ENSG00000232040.2	ZBED9	-0.646538	-0.0387886	0.517931	0.997498	Brain_Hippocampus
AFR-like	ENSG00000255837.1	TAS2R20	-0.646392	-0.0111956	0.518026	0.997498	Brain_Hippocampus
AFR-like	ENSG00000165171.10	WBSCR27	0.645796	0.00545294	0.518411	0.997498	Brain_Hippocampus
AFR-like	ENSG00000197580.11	BCO2	-0.645735	-0.0195369	0.518451	0.997498	Brain_Hippocampus
AFR-like	ENSG00000171503.11	ETFDH	0.644057	0.00826434	0.519538	0.997498	Brain_Hippocampus
AFR-like	ENSG00000131711.14	MAP1B	0.643374	0.016919	0.519982	0.997498	Brain_Hippocampus
AFR-like	ENSG00000109270.12	LAMTOR3	0.642707	0.0414634	0.520414	0.997498	Brain_Hippocampus
AFR-like	ENSG00000183137.14	CEP57L1	0.642458	0.0194618	0.520576	0.997498	Brain_Hippocampus
AFR-like	ENSG00000173825.6	TIGD3	-0.642174	-0.0100469	0.52076	0.997498	Brain_Hippocampus
AFR-like	ENSG00000161179.13	YDJC	-0.641331	-0.0267616	0.521308	0.997498	Brain_Hippocampus
AFR-like	ENSG00000181513.14	ACBD4	-0.640899	-0.0297439	0.521588	0.997498	Brain_Hippocampus
AFR-like	ENSG00000147724.11	FAM135B	0.640642	0.0625105	0.521755	0.997498	Brain_Hippocampus
AFR-like	ENSG00000170632.13	ARMC10	0.640617	0.00207456	0.521771	0.997498	Brain_Hippocampus
AFR-like	ENSG00000184381.18	PLA2G6	0.640514	0.047162	0.521838	0.997498	Brain_Hippocampus
AFR-like	ENSG00000107566.13	ERLIN1	-0.640475	-0.0242739	0.521864	0.997498	Brain_Hippocampus
AFR-like	ENSG00000171121.16	KCNMB3	0.640358	0.0388265	0.52194	0.997498	Brain_Hippocampus
AFR-like	ENSG00000165959.11	CLMN	0.64031	0.0186907	0.521971	0.997498	Brain_Hippocampus
AFR-like	ENSG00000165806.19	CASP7	0.640218	0.0120584	0.522031	0.997498	Brain_Hippocampus
AFR-like	ENSG00000124785.8	NRN1	-0.639629	-0.0756848	0.522414	0.997498	Brain_Hippocampus
AFR-like	ENSG00000066923.17	STAG3	-0.638953	-0.0163376	0.522854	0.997498	Brain_Hippocampus
AFR-like	ENSG00000179399.14	GPC5	0.638861	0.0391828	0.522913	0.997498	Brain_Hippocampus
AFR-like	ENSG00000163902.11	RPN1	-0.638405	-0.0483612	0.52321	0.997498	Brain_Hippocampus
AFR-like	ENSG00000257431.1	RP11-263K4.3	0.63787	0.0154812	0.523558	0.997498	Brain_Hippocampus
AFR-like	ENSG00000186523.14	FAM86B1	-0.63749	-0.0110576	0.523806	0.997498	Brain_Hippocampus
AFR-like	ENSG00000108515.17	ENO3	0.637267	0.012451	0.523951	0.997498	Brain_Hippocampus
AFR-like	ENSG00000163701.18	IL17RE	0.636948	0.0163826	0.524159	0.997498	Brain_Hippocampus
AFR-like	ENSG00000249381.1	LINC00500	-0.635643	-0.0176973	0.525009	0.997498	Brain_Hippocampus
AFR-like	ENSG00000187741.14	FANCA	-0.635244	-0.0061252	0.525269	0.997498	Brain_Hippocampus
AFR-like	ENSG00000197245.5	FAM110D	-0.634825	-0.0311252	0.525543	0.997498	Brain_Hippocampus
AFR-like	ENSG00000140400.16	MAN2C1	0.634512	0.00899205	0.525747	0.997498	Brain_Hippocampus
AFR-like	ENSG00000257354.2	RP11-631N16.2	-0.634301	-0.033144	0.525885	0.997498	Brain_Hippocampus
AFR-like	ENSG00000267575.6	CTC-459F4.3	0.633635	0.0118461	0.526319	0.997498	Brain_Hippocampus
AFR-like	ENSG00000241106.6	HLA-DOB	0.633354	0.00436749	0.526503	0.997498	Brain_Hippocampus
AFR-like	ENSG00000022556.15	NLRP2	0.633333	0.00620398	0.526516	0.997498	Brain_Hippocampus
AFR-like	ENSG00000103540.16	CCP110	-0.63328	-0.0182989	0.526551	0.997498	Brain_Hippocampus
AFR-like	ENSG00000171772.15	SYCE1	0.633185	0.0317473	0.526613	0.997498	Brain_Hippocampus
AFR-like	ENSG00000144648.15	ACKR2	0.632756	0.0185281	0.526893	0.997498	Brain_Hippocampus
AFR-like	ENSG00000143363.15	PRUNE1	0.631083	0.034327	0.527986	0.997498	Brain_Hippocampus
AFR-like	ENSG00000148290.9	SURF1	-0.631076	-0.00909737	0.527991	0.997498	Brain_Hippocampus
AFR-like	ENSG00000204140.9	CLPSL1	0.631013	0.0183407	0.528032	0.997498	Brain_Hippocampus
AFR-like	ENSG00000272864.1	RP11-17E13.2	-0.630915	-0.0061349	0.528096	0.997498	Brain_Hippocampus
AFR-like	ENSG00000250312.6	ZNF718	-0.630802	-0.00489937	0.52817	0.997498	Brain_Hippocampus
AFR-like	ENSG00000092020.10	PPP2R3C	0.630639	0.0171681	0.528276	0.997498	Brain_Hippocampus
AFR-like	ENSG00000184470.20	TXNRD2	0.630589	0.0248005	0.528309	0.997498	Brain_Hippocampus
AFR-like	ENSG00000146205.13	ANO7	-0.630562	-0.00975893	0.528327	0.997498	Brain_Hippocampus
AFR-like	ENSG00000214193.10	SH3D21	-0.630469	-0.0356091	0.528388	0.997498	Brain_Hippocampus
AFR-like	ENSG00000126005.16	MMP24-AS1	-0.630273	-0.0165456	0.528516	0.997498	Brain_Hippocampus
AFR-like	ENSG00000196072.11	BLOC1S2	-0.630249	-0.0139673	0.528532	0.997498	Brain_Hippocampus
AFR-like	ENSG00000232956.8	SNHG15	0.630213	0.0233432	0.528555	0.997498	Brain_Hippocampus
AFR-like	ENSG00000230156.2	LINC00443	0.630133	0.0121518	0.528607	0.997498	Brain_Hippocampus
AFR-like	ENSG00000149089.12	APIP	-0.630117	-0.00733911	0.528618	0.997498	Brain_Hippocampus
AFR-like	ENSG00000234147.1	RP3-460G2.2	-0.629862	-0.0160428	0.528785	0.997498	Brain_Hippocampus
AFR-like	ENSG00000068831.18	RASGRP2	0.629768	0.0444985	0.528847	0.997498	Brain_Hippocampus
AFR-like	ENSG00000269713.7	NBPF9	0.629713	0.0350696	0.528882	0.997498	Brain_Hippocampus
AFR-like	ENSG00000259478.2	RP11-753A21.1	0.628941	0.052357	0.529388	0.997498	Brain_Hippocampus
AFR-like	ENSG00000103067.13	ESRP2	-0.62894	-0.00762418	0.529388	0.997498	Brain_Hippocampus
AFR-like	ENSG00000271780.1	RP11-1017G21.5	-0.627856	-0.00752123	0.530098	0.997498	Brain_Hippocampus
AFR-like	ENSG00000184465.15	WDR27	-0.627706	-0.0134951	0.530196	0.997498	Brain_Hippocampus
AFR-like	ENSG00000125885.13	MCM8	-0.62764	-0.0133333	0.53024	0.997498	Brain_Hippocampus
AFR-like	ENSG00000196151.10	WDSUB1	0.627353	0.0110436	0.530428	0.997498	Brain_Hippocampus
AFR-like	ENSG00000236834.1	LINC00421	0.626418	0.020337	0.531041	0.997498	Brain_Hippocampus
AFR-like	ENSG00000241945.7	PWP2	-0.625458	-0.0029888	0.53167	0.997498	Brain_Hippocampus
AFR-like	ENSG00000270697.1	RP11-381K20.4	-0.625334	-0.0221536	0.531752	0.997498	Brain_Hippocampus
AFR-like	ENSG00000137267.5	TUBB2A	-0.624582	-0.0544322	0.532246	0.997498	Brain_Hippocampus
AFR-like	ENSG00000137860.11	SLC28A2	-0.624505	-0.00805873	0.532296	0.997498	Brain_Hippocampus
AFR-like	ENSG00000178226.10	PRSS36	-0.624433	-0.0209691	0.532343	0.997498	Brain_Hippocampus
AFR-like	ENSG00000133704.9	IPO8	-0.624214	-0.0539612	0.532487	0.997498	Brain_Hippocampus
AFR-like	ENSG00000158373.8	HIST1H2BD	0.623716	0.0289517	0.532814	0.997498	Brain_Hippocampus
AFR-like	ENSG00000110900.14	TSPAN11	0.623247	0.011617	0.533122	0.997498	Brain_Hippocampus
AFR-like	ENSG00000261019.1	RP11-111K18.2	-0.622908	-0.00985027	0.533345	0.997498	Brain_Hippocampus
AFR-like	ENSG00000137877.9	SPTBN5	0.621934	0.00247371	0.533985	0.997498	Brain_Hippocampus
AFR-like	ENSG00000112981.4	NME5	-0.621917	-6.97314	0.533996	0.997498	Brain_Hippocampus
AFR-like	ENSG00000256980.4	KHDC1L	-0.621353	-0.0121397	0.534367	0.997498	Brain_Hippocampus
AFR-like	ENSG00000242265.5	PEG10	-0.620737	-0.0464639	0.534773	0.997498	Brain_Hippocampus
AFR-like	ENSG00000171103.10	TRMT61B	-0.620552	-0.0132226	0.534895	0.997498	Brain_Hippocampus
AFR-like	ENSG00000167671.11	UBXN6	0.620459	0.0708977	0.534956	0.997498	Brain_Hippocampus
AFR-like	ENSG00000140830.8	TXNL4B	-0.620318	-0.014636	0.535048	0.997498	Brain_Hippocampus
AFR-like	ENSG00000177807.8	KCNJ10	-0.619954	-0.036113	0.535288	0.997498	Brain_Hippocampus
AFR-like	ENSG00000107521.18	HPS1	0.619918	0.05602	0.535312	0.997498	Brain_Hippocampus
AFR-like	ENSG00000281731.2	RP11-384K6.8	0.619122	0.010343	0.535836	0.997498	Brain_Hippocampus
AFR-like	ENSG00000276085.1	CCL3L3	-0.618435	-0.0471478	0.536288	0.997498	Brain_Hippocampus
AFR-like	ENSG00000186198.3	SLC51B	0.618197	0.0488798	0.536446	0.997498	Brain_Hippocampus
AFR-like	ENSG00000104979.8	C19orf53	-0.617998	-0.0176532	0.536576	0.997498	Brain_Hippocampus
AFR-like	ENSG00000170248.13	PDCD6IP	-0.617503	-0.0187405	0.536903	0.997498	Brain_Hippocampus
AFR-like	ENSG00000184923.12	NUTM2A	0.617035	0.00734279	0.537212	0.997498	Brain_Hippocampus
AFR-like	ENSG00000272823.1	RP11-295M18.6	0.616643	0.0204586	0.53747	0.997498	Brain_Hippocampus
AFR-like	ENSG00000169242.11	EFNA1	0.616129	0.0405053	0.53781	0.997498	Brain_Hippocampus
AFR-like	ENSG00000122512.14	PMS2	-0.615204	-0.0119789	0.53842	0.997498	Brain_Hippocampus
AFR-like	ENSG00000240682.9	ISY1	0.614157	0.0677911	0.539112	0.997498	Brain_Hippocampus
AFR-like	ENSG00000232310.6	RP11-557H15.4	0.614134	0.033496	0.539127	0.997498	Brain_Hippocampus
AFR-like	ENSG00000243317.7	C7orf73	-0.612787	-0.00908121	0.540017	0.997498	Brain_Hippocampus
AFR-like	ENSG00000111215.11	PRR4	-0.611101	-0.023897	0.541133	0.997498	Brain_Hippocampus
AFR-like	ENSG00000108654.13	DDX5	-0.610963	-0.0484174	0.541224	0.997498	Brain_Hippocampus
AFR-like	ENSG00000235319.1	AC012360.4	-0.61057	-0.015808	0.541484	0.997498	Brain_Hippocampus
AFR-like	ENSG00000163945.15	UVSSA	-0.610387	-0.0144972	0.541606	0.997498	Brain_Hippocampus
AFR-like	ENSG00000251396.6	LINC01301	0.609906	0.026583	0.541924	0.997498	Brain_Hippocampus
AFR-like	ENSG00000066230.10	SLC9A3	-0.609863	-0.00433656	0.541953	0.997498	Brain_Hippocampus
AFR-like	ENSG00000136197.12	C7orf25	0.609677	0.0305454	0.542076	0.997498	Brain_Hippocampus
AFR-like	ENSG00000067208.14	EVI5	0.609001	0.0678399	0.542524	0.997498	Brain_Hippocampus
AFR-like	ENSG00000226091.7	LINC00937	0.608834	0.0368776	0.542634	0.997498	Brain_Hippocampus
AFR-like	ENSG00000177409.11	SAMD9L	-0.608722	-0.00230396	0.542709	0.997498	Brain_Hippocampus
AFR-like	ENSG00000283440.1	RP11-445H22.3	-0.60829	-0.0152514	0.542995	0.997498	Brain_Hippocampus
AFR-like	ENSG00000137693.13	YAP1	-0.607515	-0.0620532	0.543509	0.997498	Brain_Hippocampus
AFR-like	ENSG00000121933.18	TMIGD3	-0.606813	-0.0308752	0.543975	0.997498	Brain_Hippocampus
AFR-like	ENSG00000270074.1	RP11-351I21.11	-0.606765	-0.038686	0.544007	0.997498	Brain_Hippocampus
AFR-like	ENSG00000080345.17	RIF1	0.606715	0.0639539	0.54404	0.997498	Brain_Hippocampus
AFR-like	ENSG00000160213.6	CSTB	-0.606347	-0.0305609	0.544284	0.997498	Brain_Hippocampus
AFR-like	ENSG00000117280.12	RAB29	-0.606198	-0.0127093	0.544383	0.997498	Brain_Hippocampus
AFR-like	ENSG00000142156.14	COL6A1	0.606004	0.0135465	0.544512	0.997498	Brain_Hippocampus
AFR-like	ENSG00000185187.12	SIGIRR	0.605779	0.00958595	0.544661	0.997498	Brain_Hippocampus
AFR-like	ENSG00000070778.12	PTPN21	-0.605191	-0.0240012	0.545052	0.997498	Brain_Hippocampus
AFR-like	ENSG00000105146.12	AURKC	0.605182	0.0140416	0.545058	0.997498	Brain_Hippocampus
AFR-like	ENSG00000283458.1	RP11-1I2.1	-0.604741	-0.00251316	0.545351	0.997498	Brain_Hippocampus
AFR-like	ENSG00000136059.14	VILL	-0.604057	-0.00572087	0.545806	0.997498	Brain_Hippocampus
AFR-like	ENSG00000140350.15	ANP32A	-0.603673	-0.00945207	0.546061	0.997498	Brain_Hippocampus
AFR-like	ENSG00000173456.4	RNF26	-0.603152	0.0185342	0.546408	0.997498	Brain_Hippocampus
AFR-like	ENSG00000123104.11	ITPR2	0.602886	0.0048232	0.546585	0.997498	Brain_Hippocampus
AFR-like	ENSG00000162383.11	SLC1A7	0.602734	0.00626225	0.546686	0.997498	Brain_Hippocampus
AFR-like	ENSG00000173253.15	DMRT2	-0.602734	-0.0351764	0.546686	0.997498	Brain_Hippocampus
AFR-like	ENSG00000160948.13	VPS28	-0.602652	-0.0170203	0.54674	0.997498	Brain_Hippocampus
AFR-like	ENSG00000109472.13	CPE	0.602321	0.0501343	0.546961	0.997498	Brain_Hippocampus
AFR-like	ENSG00000124201.14	ZNFX1	-0.602132	-0.0244034	0.547086	0.997498	Brain_Hippocampus
AFR-like	ENSG00000219435.5	TEX40	0.601515	0.0177645	0.547497	0.997498	Brain_Hippocampus
AFR-like	ENSG00000119280.16	C1orf198	0.601265	0.0315423	0.547664	0.997498	Brain_Hippocampus
AFR-like	ENSG00000089597.16	GANAB	-0.60086	-0.0917941	0.547933	0.997498	Brain_Hippocampus
AFR-like	ENSG00000213347.10	MXD3	0.600522	0.0124962	0.548158	0.997498	Brain_Hippocampus
AFR-like	ENSG00000080031.9	PTPRH	-0.600469	-0.019813	0.548193	0.997498	Brain_Hippocampus
AFR-like	ENSG00000141956.13	PRDM15	0.599939	0.0130057	0.548547	0.997498	Brain_Hippocampus
AFR-like	ENSG00000148218.15	ALAD	0.598834	0.0204184	0.549283	0.997498	Brain_Hippocampus
AFR-like	ENSG00000170469.10	SPATA24	-0.59791	-0.0260021	0.5499	0.997498	Brain_Hippocampus
AFR-like	ENSG00000224924.6	LINC00320	0.597551	0.011349	0.550139	0.997498	Brain_Hippocampus
AFR-like	ENSG00000173281.4	PPP1R3B	0.597215	0.0246745	0.550364	0.997498	Brain_Hippocampus
AFR-like	ENSG00000229654.1	RP1-60O19.2	-0.59709	-0.0130215	0.550448	0.997498	Brain_Hippocampus
AFR-like	ENSG00000171777.15	RASGRP4	0.596486	0.0961213	0.55085	0.997498	Brain_Hippocampus
AFR-like	ENSG00000160223.16	ICOSLG	-0.596268	-0.0209179	0.550996	0.997498	Brain_Hippocampus
AFR-like	ENSG00000161551.14	ZNF577	0.595999	0.00429363	0.551176	0.997498	Brain_Hippocampus
AFR-like	ENSG00000230310.1	CTD-2192J16.11	0.595208	0.00952269	0.551704	0.997498	Brain_Hippocampus
AFR-like	ENSG00000162669.15	HFM1	-0.594872	-0.0100738	0.551929	0.997498	Brain_Hippocampus
AFR-like	ENSG00000170482.16	SLC23A1	0.594478	0.036857	0.552192	0.997498	Brain_Hippocampus
AFR-like	ENSG00000177683.13	THAP5	0.594114	0.0123962	0.552436	0.997498	Brain_Hippocampus
AFR-like	ENSG00000171695.10	LKAAEAR1	0.593808	0.0041971	0.55264	0.997498	Brain_Hippocampus
AFR-like	ENSG00000166770.10	ZNF667-AS1	-0.593083	-0.0222925	0.553126	0.997498	Brain_Hippocampus
AFR-like	ENSG00000130159.13	ECSIT	-0.592952	-0.231192	0.553214	0.997498	Brain_Hippocampus
AFR-like	ENSG00000183891.5	TTC32	-0.591921	-0.0102361	0.553904	0.997498	Brain_Hippocampus
AFR-like	ENSG00000105373.18	GLTSCR2	0.591732	0.0123024	0.55403	0.997498	Brain_Hippocampus
AFR-like	ENSG00000162746.14	FCRLB	0.59107	0.0286987	0.554473	0.997498	Brain_Hippocampus
AFR-like	ENSG00000214435.7	AS3MT	-0.590201	-0.00974825	0.555056	0.997498	Brain_Hippocampus
AFR-like	ENSG00000124251.10	TP53TG5	0.589769	0.0346118	0.555345	0.997498	Brain_Hippocampus
AFR-like	ENSG00000182362.13	YBEY	-0.589146	-0.0057548	0.555764	0.997498	Brain_Hippocampus
AFR-like	ENSG00000138744.14	NAAA	0.589014	0.0101932	0.555852	0.997498	Brain_Hippocampus
AFR-like	ENSG00000185043.10	CIB1	-0.588223	-0.0124085	0.556383	0.997498	Brain_Hippocampus
AFR-like	ENSG00000164182.10	NDUFAF2	-0.587709	-0.037234	0.556728	0.997498	Brain_Hippocampus
AFR-like	ENSG00000183688.4	RFLNB	-0.587479	-0.00416276	0.556882	0.997498	Brain_Hippocampus
AFR-like	ENSG00000021488.12	SLC7A9	0.587258	0.00958362	0.557031	0.997498	Brain_Hippocampus
AFR-like	ENSG00000169908.11	TM4SF1	0.586974	0.039718	0.557221	0.997498	Brain_Hippocampus
AFR-like	ENSG00000215012.8	C22orf29	0.586611	0.0229732	0.557465	0.997498	Brain_Hippocampus
AFR-like	ENSG00000132406.11	TMEM128	-0.586584	-0.00387107	0.557483	0.997498	Brain_Hippocampus
AFR-like	ENSG00000233393.1	AP000688.29	0.586313	0.00721779	0.557665	0.997498	Brain_Hippocampus
AFR-like	ENSG00000226578.1	RP11-258F22.1	-0.586008	-0.0141552	0.55787	0.997498	Brain_Hippocampus
AFR-like	ENSG00000234409.6	CCDC188	0.58579	0.00708953	0.558017	0.997498	Brain_Hippocampus
AFR-like	ENSG00000140873.15	ADAMTS18	0.585742	0.0035965	0.558049	0.997498	Brain_Hippocampus
AFR-like	ENSG00000132554.19	RGS22	0.585606	0.0668735	0.55814	0.997498	Brain_Hippocampus
AFR-like	ENSG00000054219.10	LY75	0.584929	0.0155907	0.558595	0.997498	Brain_Hippocampus
AFR-like	ENSG00000083444.16	PLOD1	-0.584883	-0.0221553	0.558627	0.997498	Brain_Hippocampus
AFR-like	ENSG00000267723.1	CTD-2189E23.1	-0.584174	-0.016543	0.559103	0.997498	Brain_Hippocampus
AFR-like	ENSG00000142513.5	ACPT	0.583628	0.0314081	0.55947	0.997498	Brain_Hippocampus
AFR-like	ENSG00000185519.8	FAM131C	0.582959	0.0072503	0.559921	0.997498	Brain_Hippocampus
AFR-like	ENSG00000139719.9	VPS33A	-0.582686	-0.00141164	0.560105	0.997498	Brain_Hippocampus
AFR-like	ENSG00000152778.8	IFIT5	0.582637	0.0150891	0.560137	0.997498	Brain_Hippocampus
AFR-like	ENSG00000104886.11	PLEKHJ1	-0.582454	-0.0341049	0.560261	0.997498	Brain_Hippocampus
AFR-like	ENSG00000007541.16	PIGQ	0.582296	0.0231853	0.560367	0.997498	Brain_Hippocampus
AFR-like	ENSG00000165934.12	CPSF2	-0.581774	-0.0177037	0.560719	0.997498	Brain_Hippocampus
AFR-like	ENSG00000138399.17	FASTKD1	0.581747	0.0193722	0.560737	0.997498	Brain_Hippocampus
AFR-like	ENSG00000270170.1	NCBP2-AS2	-0.581693	-0.00667059	0.560774	0.997498	Brain_Hippocampus
AFR-like	ENSG00000156052.10	GNAQ	0.581496	0.0243914	0.560906	0.997498	Brain_Hippocampus
AFR-like	ENSG00000138757.14	G3BP2	-0.581436	-0.0494482	0.560947	0.997498	Brain_Hippocampus
AFR-like	ENSG00000144792.9	ZNF660	-0.581072	-0.00611623	0.561192	0.997498	Brain_Hippocampus
AFR-like	ENSG00000101158.13	NELFCD	0.580947	0.00760847	0.561276	0.997498	Brain_Hippocampus
AFR-like	ENSG00000175970.10	UNC119B	0.58078	0.0164406	0.561389	0.997498	Brain_Hippocampus
AFR-like	ENSG00000141295.13	SCRN2	-0.580733	-0.0253394	0.56142	0.997498	Brain_Hippocampus
AFR-like	ENSG00000240344.8	PPIL3	-0.580728	-0.00407771	0.561424	0.997498	Brain_Hippocampus
AFR-like	ENSG00000263508.5	RP11-963H4.3	-0.579906	-0.00341329	0.561978	0.997498	Brain_Hippocampus
AFR-like	ENSG00000237807.3	RP11-400K9.4	-0.57973	-0.0176015	0.562097	0.997498	Brain_Hippocampus
AFR-like	ENSG00000104064.16	GABPB1	-0.578842	-0.0249411	0.562696	0.997498	Brain_Hippocampus
AFR-like	ENSG00000104112.8	SCG3	0.578084	0.0361699	0.563207	0.997498	Brain_Hippocampus
AFR-like	ENSG00000197045.12	GMFB	0.57795	0.0247436	0.563298	0.997498	Brain_Hippocampus
AFR-like	ENSG00000226237.1	GAS1RR	0.577676	0.00906785	0.563483	0.997498	Brain_Hippocampus
AFR-like	ENSG00000143248.12	RGS5	0.577	0.103785	0.563939	0.997498	Brain_Hippocampus
AFR-like	ENSG00000077454.15	LRCH4	0.576985	0.0246963	0.56395	0.997498	Brain_Hippocampus
AFR-like	ENSG00000228793.1	RP1-223B1.1	-0.576908	-0.00512672	0.564002	0.997498	Brain_Hippocampus
AFR-like	ENSG00000175390.13	EIF3F	0.576646	0.0147777	0.564179	0.997498	Brain_Hippocampus
AFR-like	ENSG00000269893.6	SNHG8	-0.576304	-0.0404401	0.56441	0.997498	Brain_Hippocampus
AFR-like	ENSG00000047579.19	DTNBP1	-0.575264	-0.0198212	0.565113	0.997498	Brain_Hippocampus
AFR-like	ENSG00000134285.10	FKBP11	0.575194	0.0162248	0.56516	0.997498	Brain_Hippocampus
AFR-like	ENSG00000105287.12	PRKD2	-0.575154	-0.0122317	0.565187	0.997498	Brain_Hippocampus
AFR-like	ENSG00000203722.7	RAET1G	0.574881	0.0143193	0.565372	0.997498	Brain_Hippocampus
AFR-like	ENSG00000144119.3	C1QL2	0.574275	0.0116374	0.565781	0.997498	Brain_Hippocampus
AFR-like	ENSG00000167723.14	TRPV3	0.574145	0.0382826	0.56587	0.997498	Brain_Hippocampus
AFR-like	ENSG00000167644.11	C19orf33	-0.573733	-0.0112171	0.566149	0.997498	Brain_Hippocampus
AFR-like	ENSG00000225706.1	PTPRD-AS1	0.573304	0.00795596	0.566439	0.997498	Brain_Hippocampus
AFR-like	ENSG00000007516.13	BAIAP3	-0.57289	-0.0134682	0.566719	0.997498	Brain_Hippocampus
AFR-like	ENSG00000123179.13	EBPL	-0.572888	-0.00797026	0.566721	0.997498	Brain_Hippocampus
AFR-like	ENSG00000186862.17	PDZD7	0.572464	0.0292806	0.567008	0.997498	Brain_Hippocampus
AFR-like	ENSG00000160072.19	ATAD3B	-0.572021	-0.00753327	0.567308	0.997498	Brain_Hippocampus
AFR-like	ENSG00000259915.2	RP11-410E4.1	-0.571807	-0.00596494	0.567453	0.997498	Brain_Hippocampus
AFR-like	ENSG00000146830.9	GIGYF1	0.57154	0.0435683	0.567634	0.997498	Brain_Hippocampus
AFR-like	ENSG00000006712.14	PAF1	-0.571112	-0.014822	0.567924	0.997498	Brain_Hippocampus
AFR-like	ENSG00000164118.12	CEP44	-0.57067	-0.0481405	0.568223	0.997498	Brain_Hippocampus
AFR-like	ENSG00000101752.11	MIB1	0.569995	0.0157617	0.568681	0.997498	Brain_Hippocampus
AFR-like	ENSG00000260804.3	LINC01963	-0.569866	-0.0229187	0.568769	0.997498	Brain_Hippocampus
AFR-like	ENSG00000058085.14	LAMC2	-0.569452	-0.00336882	0.569049	0.997498	Brain_Hippocampus
AFR-like	ENSG00000116237.15	ICMT	0.5693	0.0110595	0.569153	0.997498	Brain_Hippocampus
AFR-like	ENSG00000204977.9	TRIM13	0.569284	0.0244633	0.569163	0.997498	Brain_Hippocampus
AFR-like	ENSG00000196388.8	INCA1	-0.569207	-0.022205	0.569216	0.997498	Brain_Hippocampus
AFR-like	ENSG00000011295.15	TTC19	-0.568957	-0.0467821	0.569385	0.997498	Brain_Hippocampus
AFR-like	ENSG00000143891.16	GALM	-0.56857	-0.00600786	0.569648	0.997498	Brain_Hippocampus
AFR-like	ENSG00000014216.15	CAPN1	0.568414	0.0702331	0.569754	0.997498	Brain_Hippocampus
AFR-like	ENSG00000133466.13	C1QTNF6	-0.5683	-0.00906181	0.569831	0.997498	Brain_Hippocampus
AFR-like	ENSG00000009413.15	REV3L	-0.567985	-0.0285304	0.570045	0.997498	Brain_Hippocampus
AFR-like	ENSG00000215866.7	LINC01356	-0.566998	-0.0232255	0.570716	0.997498	Brain_Hippocampus
AFR-like	ENSG00000132005.8	RFX1	-0.566777	-0.0262933	0.570866	0.997498	Brain_Hippocampus
AFR-like	ENSG00000230606.10	AC159540.1	-0.566505	-0.00741714	0.571051	0.997498	Brain_Hippocampus
AFR-like	ENSG00000093167.17	LRRFIP2	-0.565949	-0.0137975	0.571428	0.997498	Brain_Hippocampus
AFR-like	ENSG00000198121.13	LPAR1	0.565481	0.0308864	0.571747	0.997498	Brain_Hippocampus
AFR-like	ENSG00000095397.13	WHRN	0.565354	0.0273946	0.571833	0.997498	Brain_Hippocampus
AFR-like	ENSG00000188312.13	CENPP	-0.565081	-0.00745513	0.572019	0.997498	Brain_Hippocampus
AFR-like	ENSG00000204084.12	INPP5B	-0.565035	-0.0123698	0.57205	0.997498	Brain_Hippocampus
AFR-like	ENSG00000113088.5	GZMK	0.564761	0.0288421	0.572236	0.997498	Brain_Hippocampus
AFR-like	ENSG00000148300.11	REXO4	-0.564215	-0.00361344	0.572608	0.997498	Brain_Hippocampus
AFR-like	ENSG00000233670.6	PIRT	0.563635	0.0144203	0.573002	0.997498	Brain_Hippocampus
AFR-like	ENSG00000181817.5	LSM10	0.562937	0.0212246	0.573477	0.997498	Brain_Hippocampus
AFR-like	ENSG00000064652.10	SNX24	0.562772	0.0189129	0.57359	0.997498	Brain_Hippocampus
AFR-like	ENSG00000272024.1	RP11-546K22.3	-0.56273	-0.0159425	0.573619	0.997498	Brain_Hippocampus
AFR-like	ENSG00000228569.1	AC073133.2	-0.562544	-0.00441481	0.573745	0.997498	Brain_Hippocampus
AFR-like	ENSG00000183569.17	SERHL2	0.562024	0.0234066	0.5741	0.997498	Brain_Hippocampus
AFR-like	ENSG00000167526.13	RPL13	-0.561825	-0.00611752	0.574235	0.997498	Brain_Hippocampus
AFR-like	ENSG00000122687.17	MRM2	-0.561799	-0.0105061	0.574253	0.997498	Brain_Hippocampus
AFR-like	ENSG00000136698.8	CFC1	0.561284	0.0223464	0.574604	0.997498	Brain_Hippocampus
AFR-like	ENSG00000270638.1	RP3-466P17.1	-0.559946	-0.00875427	0.575516	0.997498	Brain_Hippocampus
AFR-like	ENSG00000154518.9	ATP5G3	0.558972	0.0586864	0.576181	0.997498	Brain_Hippocampus
AFR-like	ENSG00000225331.1	LINC01678	-0.558678	-0.00528396	0.576382	0.997498	Brain_Hippocampus
AFR-like	ENSG00000185681.12	MORN5	-0.558579	-0.0484418	0.576449	0.997498	Brain_Hippocampus
AFR-like	ENSG00000106153.12	CHCHD2	-0.558435	-0.0401882	0.576547	0.997498	Brain_Hippocampus
AFR-like	ENSG00000156170.12	NDUFAF6	-0.558181	-0.0218648	0.576721	0.997498	Brain_Hippocampus
AFR-like	ENSG00000168014.16	C2CD3	-0.55787	-0.0219586	0.576933	0.997498	Brain_Hippocampus
AFR-like	ENSG00000152492.13	CCDC50	-0.557738	-0.0579508	0.577023	0.997498	Brain_Hippocampus
AFR-like	ENSG00000114857.17	NKTR	0.55708	0.0410136	0.577473	0.997498	Brain_Hippocampus
AFR-like	ENSG00000196236.12	XPNPEP3	-0.556666	-0.0181471	0.577755	0.997498	Brain_Hippocampus
AFR-like	ENSG00000163913.11	IFT122	0.556624	0.017557	0.577784	0.997498	Brain_Hippocampus
AFR-like	ENSG00000221995.5	TIAF1	-0.556541	-0.0176425	0.577841	0.997498	Brain_Hippocampus
AFR-like	ENSG00000095002.13	MSH2	-0.556314	-0.0332739	0.577996	0.997498	Brain_Hippocampus
AFR-like	ENSG00000163743.13	RCHY1	0.555598	0.0297065	0.578486	0.997498	Brain_Hippocampus
AFR-like	ENSG00000204172.12	AGAP9	0.555305	0.0148324	0.578686	0.997498	Brain_Hippocampus
AFR-like	ENSG00000181798.2	LINC00471	0.555035	0.0074174	0.578871	0.997498	Brain_Hippocampus
AFR-like	ENSG00000271653.1	RP11-259K5.1	0.554991	0.0148471	0.578901	0.997498	Brain_Hippocampus
AFR-like	ENSG00000187068.2	C3orf70	0.554869	0.0335708	0.578985	0.997498	Brain_Hippocampus
AFR-like	ENSG00000109756.8	RAPGEF2	0.554483	0.0691647	0.579248	0.997498	Brain_Hippocampus
AFR-like	ENSG00000100744.14	GSKIP	0.55438	0.0294628	0.579319	0.997498	Brain_Hippocampus
AFR-like	ENSG00000163348.3	PYGO2	0.554299	0.0260698	0.579374	0.997498	Brain_Hippocampus
AFR-like	ENSG00000064225.12	ST3GAL6	0.552522	0.0249657	0.58059	0.997498	Brain_Hippocampus
AFR-like	ENSG00000167554.14	ZNF610	0.55245	0.0119636	0.58064	0.997498	Brain_Hippocampus
AFR-like	ENSG00000137312.14	FLOT1	-0.552416	-0.0182511	0.580663	0.997498	Brain_Hippocampus
AFR-like	ENSG00000231081.1	RP4-760C5.3	-0.552398	-0.00995981	0.580676	0.997498	Brain_Hippocampus
AFR-like	ENSG00000198547.8	C20orf203	0.551447	0.016081	0.581328	0.997498	Brain_Hippocampus
AFR-like	ENSG00000128284.19	APOL3	0.550943	0.0531412	0.581673	0.997498	Brain_Hippocampus
AFR-like	ENSG00000164818.15	DNAAF5	0.550817	0.00427956	0.581759	0.997498	Brain_Hippocampus
AFR-like	ENSG00000103351.12	CLUAP1	0.550807	0.0100409	0.581766	0.997498	Brain_Hippocampus
AFR-like	ENSG00000271234.1	RP5-894D12.4	-0.550351	-0.013798	0.582078	0.997498	Brain_Hippocampus
AFR-like	ENSG00000092036.18	HAUS4	0.549756	0.0118098	0.582487	0.997498	Brain_Hippocampus
AFR-like	ENSG00000251600.5	RP11-673E1.1	-0.549729	-0.00666144	0.582505	0.997498	Brain_Hippocampus
AFR-like	ENSG00000150687.11	PRSS23	0.549686	0.010026	0.582535	0.997498	Brain_Hippocampus
AFR-like	ENSG00000125871.13	MGME1	0.548815	0.0113256	0.583132	0.997498	Brain_Hippocampus
AFR-like	ENSG00000116991.10	SIPA1L2	-0.548663	-0.0234156	0.583237	0.997498	Brain_Hippocampus
AFR-like	ENSG00000152926.14	ZNF117	-0.547304	-0.0193375	0.58417	0.997498	Brain_Hippocampus
AFR-like	ENSG00000233725.7	LINC00284	-0.54724	-0.0084532	0.584214	0.997498	Brain_Hippocampus
AFR-like	ENSG00000112306.7	RPS12	-0.547137	-0.0204458	0.584284	0.997498	Brain_Hippocampus
AFR-like	ENSG00000228549.3	RP11-108M9.3	0.546878	0.0485668	0.584463	0.997498	Brain_Hippocampus
AFR-like	ENSG00000014164.6	ZC3H3	-0.546625	-0.0299083	0.584637	0.997498	Brain_Hippocampus
AFR-like	ENSG00000055483.19	USP36	-0.546456	-0.0179553	0.584753	0.997498	Brain_Hippocampus
AFR-like	ENSG00000109771.15	LRP2BP	0.546403	0.0151382	0.584789	0.997498	Brain_Hippocampus
AFR-like	ENSG00000122756.14	CNTFR	-0.545283	-0.0093205	0.585559	0.997498	Brain_Hippocampus
AFR-like	ENSG00000178796.12	RIIAD1	0.544896	0.0479119	0.585825	0.997498	Brain_Hippocampus
AFR-like	ENSG00000145824.12	CXCL14	-0.544814	-0.00622245	0.585881	0.997498	Brain_Hippocampus
AFR-like	ENSG00000239332.5	LINC01119	-0.544185	-0.0107193	0.586314	0.997498	Brain_Hippocampus
AFR-like	ENSG00000225506.2	CYP4A22-AS1	0.543999	0.0110841	0.586442	0.997498	Brain_Hippocampus
AFR-like	ENSG00000084207.15	GSTP1	-0.542851	-0.0244002	0.587233	0.997498	Brain_Hippocampus
AFR-like	ENSG00000141480.17	ARRB2	-0.542695	-0.00409827	0.58734	0.997498	Brain_Hippocampus
AFR-like	ENSG00000215041.9	NEURL4	0.542528	0.0486394	0.587455	0.997498	Brain_Hippocampus
AFR-like	ENSG00000100300.17	TSPO	0.542427	0.0831593	0.587524	0.997498	Brain_Hippocampus
AFR-like	ENSG00000143194.12	MAEL	-0.542236	-0.00959589	0.587656	0.997498	Brain_Hippocampus
AFR-like	ENSG00000169006.6	NTSR2	-0.542065	-0.0103884	0.587773	0.997498	Brain_Hippocampus
AFR-like	ENSG00000170430.9	MGMT	-0.541481	-0.00306653	0.588176	0.997498	Brain_Hippocampus
AFR-like	ENSG00000248518.1	RP11-231C18.2	-0.540128	-0.0129118	0.589109	0.997498	Brain_Hippocampus
AFR-like	ENSG00000182149.20	IST1	0.539771	0.0362886	0.589355	0.997498	Brain_Hippocampus
AFR-like	ENSG00000136870.10	ZNF189	-0.538607	-0.0210327	0.590158	0.997498	Brain_Hippocampus
AFR-like	ENSG00000222014.5	RAB6C	-0.538567	-0.00420486	0.590186	0.997498	Brain_Hippocampus
AFR-like	ENSG00000196187.11	TMEM63A	0.538517	0.0420391	0.59022	0.997498	Brain_Hippocampus
AFR-like	ENSG00000064012.21	CASP8	-0.538419	-0.0225015	0.590288	0.997498	Brain_Hippocampus
AFR-like	ENSG00000198520.10	C1orf228	0.537749	0.0162832	0.59075	0.997498	Brain_Hippocampus
AFR-like	ENSG00000140450.8	ARRDC4	0.537403	0.00330182	0.590989	0.997498	Brain_Hippocampus
AFR-like	ENSG00000214491.8	SEC14L6	0.536924	0.00758367	0.59132	0.997498	Brain_Hippocampus
AFR-like	ENSG00000070413.19	DGCR2	0.536568	0.0210052	0.591566	0.997498	Brain_Hippocampus
AFR-like	ENSG00000025708.13	TYMP	0.535679	0.0234916	0.59218	0.997498	Brain_Hippocampus
AFR-like	ENSG00000161328.10	LRRC56	-0.535042	-0.0228976	0.592621	0.997498	Brain_Hippocampus
AFR-like	ENSG00000121766.15	ZCCHC17	0.534019	0.0323225	0.593328	0.997498	Brain_Hippocampus
AFR-like	ENSG00000260475.1	RP11-85A1.3	0.533888	0.00856276	0.593419	0.997498	Brain_Hippocampus
AFR-like	ENSG00000126878.12	AIF1L	0.533774	-0.00729639	0.593498	0.997498	Brain_Hippocampus
AFR-like	ENSG00000137494.13	ANKRD42	0.532587	0.0313513	0.59432	0.997498	Brain_Hippocampus
AFR-like	ENSG00000120549.17	KIAA1217	0.531765	0.0233238	0.594889	0.997498	Brain_Hippocampus
AFR-like	ENSG00000178343.4	SHISA3	0.531613	0.0122997	0.594994	0.997498	Brain_Hippocampus
AFR-like	ENSG00000178585.14	CTNNBIP1	-0.530793	-0.0589745	0.595562	0.997498	Brain_Hippocampus
AFR-like	ENSG00000272716.1	RP11-563N4.1	-0.530732	-0.00209416	0.595605	0.997498	Brain_Hippocampus
AFR-like	ENSG00000277587.1	CTD-3116E22.8	-0.530254	-0.00711225	0.595936	0.997498	Brain_Hippocampus
AFR-like	ENSG00000115041.12	KCNIP3	0.529958	0.0216898	0.596141	0.997498	Brain_Hippocampus
AFR-like	ENSG00000119787.13	ATL2	0.529266	0.0142429	0.596621	0.997498	Brain_Hippocampus
AFR-like	ENSG00000197345.12	MRPL21	0.528888	0.00773755	0.596883	0.997498	Brain_Hippocampus
AFR-like	ENSG00000188848.15	BEND4	0.52881	0.016279	0.596937	0.997498	Brain_Hippocampus
AFR-like	ENSG00000204267.13	TAP2	0.528076	0.00863114	0.597447	0.997498	Brain_Hippocampus
AFR-like	ENSG00000101181.17	MTG2	-0.527856	-0.0090158	0.597599	0.997498	Brain_Hippocampus
AFR-like	ENSG00000203965.12	EFCAB7	0.526933	0.0174687	0.59824	0.997498	Brain_Hippocampus
AFR-like	ENSG00000125656.8	CLPP	-0.526728	-0.0122063	0.598382	0.997498	Brain_Hippocampus
AFR-like	ENSG00000002933.7	TMEM176A	0.526591	0.0168799	0.598478	0.997498	Brain_Hippocampus
AFR-like	ENSG00000241328.1	LINC02070	-0.526421	-0.0225781	0.598595	0.997498	Brain_Hippocampus
AFR-like	ENSG00000237765.6	FAM200B	0.526353	0.0178253	0.598643	0.997498	Brain_Hippocampus
AFR-like	ENSG00000112245.10	PTP4A1	0.526213	0.0624728	0.59874	0.997498	Brain_Hippocampus
AFR-like	ENSG00000151835.14	SACS	-0.526088	-0.0208924	0.598827	0.997498	Brain_Hippocampus
AFR-like	ENSG00000230487.7	PSMG3-AS1	-0.525483	-0.0183383	0.599247	0.997498	Brain_Hippocampus
AFR-like	ENSG00000164733.20	CTSB	-0.52527	-0.0464448	0.599396	0.997498	Brain_Hippocampus
AFR-like	ENSG00000040275.16	SPDL1	0.525114	0.0488615	0.599504	0.997498	Brain_Hippocampus
AFR-like	ENSG00000256043.2	CTSO	-0.524105	-0.0121323	0.600206	0.997498	Brain_Hippocampus
AFR-like	ENSG00000235180.1	LINC00601	0.523939	0.0202783	0.600321	0.997498	Brain_Hippocampus
AFR-like	ENSG00000100068.11	LRP5L	-0.523589	-0.0111529	0.600564	0.997498	Brain_Hippocampus
AFR-like	ENSG00000228623.5	ZNF883	0.523364	0.0162703	0.600721	0.997498	Brain_Hippocampus
AFR-like	ENSG00000135052.16	GOLM1	0.522845	0.0215488	0.601082	0.997498	Brain_Hippocampus
AFR-like	ENSG00000186792.16	HYAL3	-0.522648	-0.0124934	0.601219	0.997498	Brain_Hippocampus
AFR-like	ENSG00000233821.1	ENOX1-AS1	0.522416	0.0119662	0.601381	0.997498	Brain_Hippocampus
AFR-like	ENSG00000273100.1	RP11-302L19.3	0.521053	0.0101385	0.60233	0.997498	Brain_Hippocampus
AFR-like	ENSG00000120805.13	ARL1	-0.520498	-0.0466238	0.602716	0.997498	Brain_Hippocampus
AFR-like	ENSG00000145979.17	TBC1D7	-0.520184	-0.0100515	0.602936	0.997498	Brain_Hippocampus
AFR-like	ENSG00000265971.1	RP11-269G24.6	-0.519439	-0.0485853	0.603455	0.997498	Brain_Hippocampus
AFR-like	ENSG00000131242.17	RAB11FIP4	0.519088	0.0128354	0.603699	0.997498	Brain_Hippocampus
AFR-like	ENSG00000099284.13	H2AFY2	0.518667	0.0103227	0.603993	0.997498	Brain_Hippocampus
AFR-like	ENSG00000144214.9	LYG1	-0.518244	-0.013454	0.604288	0.997498	Brain_Hippocampus
AFR-like	ENSG00000111321.10	LTBR	0.51774	0.0152347	0.60464	0.997498	Brain_Hippocampus
AFR-like	ENSG00000238083.7	LRRC37A2	-0.51758	-0.00770154	0.604751	0.997498	Brain_Hippocampus
AFR-like	ENSG00000164978.17	NUDT2	-0.51746	-0.00963016	0.604835	0.997498	Brain_Hippocampus
AFR-like	ENSG00000177414.13	UBE2U	-0.517214	-0.00586168	0.605007	0.997498	Brain_Hippocampus
AFR-like	ENSG00000102882.11	MAPK3	-0.516878	-0.0108548	0.605242	0.997498	Brain_Hippocampus
AFR-like	ENSG00000188163.7	FAM166A	0.516712	0.00668664	0.605357	0.997498	Brain_Hippocampus
AFR-like	ENSG00000143924.18	EML4	-0.516498	-0.0150152	0.605507	0.997498	Brain_Hippocampus
AFR-like	ENSG00000176715.15	ACSF3	-0.516485	-0.0192247	0.605516	0.997498	Brain_Hippocampus
AFR-like	ENSG00000100242.15	SUN2	-0.516473	-0.0191449	0.605524	0.997498	Brain_Hippocampus
AFR-like	ENSG00000283033.1	RP11-219A15.5	-0.51598	-0.0103879	0.605868	0.997498	Brain_Hippocampus
AFR-like	ENSG00000114125.13	RNF7	0.515884	0.0394129	0.605936	0.997498	Brain_Hippocampus
AFR-like	ENSG00000167977.8	KCTD5	0.515823	0.0313934	0.605978	0.997498	Brain_Hippocampus
AFR-like	ENSG00000144285.17	SCN1A	0.515266	0.0187083	0.606367	0.997498	Brain_Hippocampus
AFR-like	ENSG00000204219.9	TCEA3	-0.515149	-0.00942238	0.606449	0.997498	Brain_Hippocampus
AFR-like	ENSG00000175567.8	UCP2	-0.514633	-0.0186446	0.606809	0.997498	Brain_Hippocampus
AFR-like	ENSG00000103510.19	KAT8	-0.513934	-0.00604825	0.607298	0.997498	Brain_Hippocampus
AFR-like	ENSG00000167011.8	NAT16	0.51175	-0.000631174	0.608826	0.997498	Brain_Hippocampus
AFR-like	ENSG00000188130.13	MAPK12	-0.511402	-0.00882368	0.60907	0.997498	Brain_Hippocampus
AFR-like	ENSG00000188177.13	ZC3H6	-0.511363	-0.0377058	0.609097	0.997498	Brain_Hippocampus
AFR-like	ENSG00000117308.14	GALE	-0.511103	-0.0123644	0.609279	0.997498	Brain_Hippocampus
AFR-like	ENSG00000010282.14	HHATL	-0.510715	-0.0324225	0.609551	0.997498	Brain_Hippocampus
AFR-like	ENSG00000101190.12	TCFL5	0.509815	0.00757416	0.610181	0.997498	Brain_Hippocampus
AFR-like	ENSG00000140545.14	MFGE8	-0.509404	-0.0155401	0.610469	0.997498	Brain_Hippocampus
AFR-like	ENSG00000181856.14	SLC2A4	-0.509289	-0.0163123	0.61055	0.997498	Brain_Hippocampus
AFR-like	ENSG00000273344.1	PAXIP1-AS1	0.509141	0.00918382	0.610653	0.997498	Brain_Hippocampus
AFR-like	ENSG00000196381.10	ZNF781	-0.508085	-0.014947	0.611394	0.997498	Brain_Hippocampus
AFR-like	ENSG00000008517.16	IL32	0.508015	0.0116483	0.611443	0.997498	Brain_Hippocampus
AFR-like	ENSG00000104442.9	ARMC1	0.506668	0.0157921	0.612388	0.997498	Brain_Hippocampus
AFR-like	ENSG00000132199.18	ENOSF1	0.506303	0.0426455	0.612644	0.997498	Brain_Hippocampus
AFR-like	ENSG00000100523.14	DDHD1	0.5052	0.0083983	0.613419	0.997498	Brain_Hippocampus
AFR-like	ENSG00000173517.10	PEAK1	0.504651	0.0316692	0.613804	0.997498	Brain_Hippocampus
AFR-like	ENSG00000185619.18	PCGF3	0.504554	0.0100317	0.613872	0.997498	Brain_Hippocampus
AFR-like	ENSG00000151498.11	ACAD8	0.504355	0.0123621	0.614012	0.997498	Brain_Hippocampus
AFR-like	ENSG00000156232.7	WHAMM	-0.504287	-0.0124357	0.61406	0.997498	Brain_Hippocampus
AFR-like	ENSG00000174529.7	TMEM81	-0.504005	-0.0159451	0.614258	0.997498	Brain_Hippocampus
AFR-like	ENSG00000188629.11	ZNF177	0.503872	0.0189127	0.614352	0.997498	Brain_Hippocampus
AFR-like	ENSG00000112599.8	GUCA1B	0.503565	0.0118634	0.614567	0.997498	Brain_Hippocampus
AFR-like	ENSG00000213967.10	ZNF726	0.503291	0.0366116	0.61476	0.997498	Brain_Hippocampus
AFR-like	ENSG00000172803.17	SNX32	-0.5031	-0.0165342	0.614894	0.997498	Brain_Hippocampus
AFR-like	ENSG00000062194.15	GPBP1	0.502927	0.0526229	0.615016	0.997498	Brain_Hippocampus
AFR-like	ENSG00000101079.20	NDRG3	0.501741	0.0463072	0.61585	0.997498	Brain_Hippocampus
AFR-like	ENSG00000233200.1	RP11-324I22.2	0.501733	0.00584107	0.615855	0.997498	Brain_Hippocampus
AFR-like	ENSG00000272777.1	RP11-571L19.8	0.501469	0.0172049	0.616041	0.997498	Brain_Hippocampus
AFR-like	ENSG00000266714.6	MYO15B	-0.501402	-0.0384341	0.616088	0.997498	Brain_Hippocampus
AFR-like	ENSG00000272871.1	RP11-408A13.4	0.501333	0.0110603	0.616137	0.997498	Brain_Hippocampus
AFR-like	ENSG00000171806.11	METTL18	-0.501059	-0.0262583	0.61633	0.997498	Brain_Hippocampus
AFR-like	ENSG00000161798.6	AQP5	-0.500042	-0.0064213	0.617045	0.997498	Brain_Hippocampus
AFR-like	ENSG00000185149.5	NPY2R	0.499907	0.0204786	0.617141	0.997498	Brain_Hippocampus
AFR-like	ENSG00000065883.14	CDK13	-0.49977	-0.00819289	0.617237	0.997498	Brain_Hippocampus
AFR-like	ENSG00000185897.6	FFAR3	0.499109	0.00906277	0.617702	0.997498	Brain_Hippocampus
AFR-like	ENSG00000162852.13	CNST	-0.498999	-0.0285409	0.61778	0.997498	Brain_Hippocampus
AFR-like	ENSG00000151834.15	GABRA2	0.498842	0.025313	0.617891	0.997498	Brain_Hippocampus
AFR-like	ENSG00000163635.17	ATXN7	0.498405	0.0105227	0.618199	0.997498	Brain_Hippocampus
AFR-like	ENSG00000051596.9	THOC3	0.498265	-0.010387	0.618297	0.997498	Brain_Hippocampus
AFR-like	ENSG00000157379.13	DHRS1	-0.497915	-0.00795924	0.618544	0.997498	Brain_Hippocampus
AFR-like	ENSG00000112406.4	HECA	-0.497612	-0.0352155	0.618757	0.997498	Brain_Hippocampus
AFR-like	ENSG00000255328.1	RP11-326C3.12	-0.497557	-0.00408162	0.618796	0.997498	Brain_Hippocampus
AFR-like	ENSG00000109047.7	RCVRN	0.497322	0.0037806	0.618962	0.997498	Brain_Hippocampus
AFR-like	ENSG00000268707.1	RP11-247A12.7	0.496675	0.0097296	0.619419	0.997498	Brain_Hippocampus
AFR-like	ENSG00000185829.17	ARL17A	-0.49654	-0.00615324	0.619513	0.997498	Brain_Hippocampus
AFR-like	ENSG00000169246.16	NPIPB3	0.496443	0.000331	0.619582	0.997498	Brain_Hippocampus
AFR-like	ENSG00000176894.9	PXMP2	-0.496357	-0.0578166	0.619643	0.997498	Brain_Hippocampus
AFR-like	ENSG00000147679.11	UTP23	-0.495919	-0.0125066	0.619951	0.997498	Brain_Hippocampus
AFR-like	ENSG00000186642.15	PDE2A	0.495123	0.0668967	0.620514	0.997498	Brain_Hippocampus
AFR-like	ENSG00000170448.11	NFXL1	0.495101	0.0235665	0.620529	0.997498	Brain_Hippocampus
AFR-like	ENSG00000175356.12	SCUBE2	0.494568	0.0125134	0.620905	0.997498	Brain_Hippocampus
AFR-like	ENSG00000178187.7	ZNF454	0.494493	0.0196944	0.620958	0.997498	Brain_Hippocampus
AFR-like	ENSG00000170091.10	HMP19	-0.494376	-0.0726644	0.62104	0.997498	Brain_Hippocampus
AFR-like	ENSG00000149634.4	SPATA25	0.494136	0.0278769	0.62121	0.997498	Brain_Hippocampus
AFR-like	ENSG00000168509.19	HFE2	0.493342	0.0317676	0.621771	0.997498	Brain_Hippocampus
AFR-like	ENSG00000148296.6	SURF6	0.492824	0.0170992	0.622137	0.997498	Brain_Hippocampus
AFR-like	ENSG00000126214.21	KLC1	-0.492041	-0.0449074	0.62269	0.997498	Brain_Hippocampus
AFR-like	ENSG00000247157.6	LINC01252	-0.492011	-0.000255817	0.622711	0.997498	Brain_Hippocampus
AFR-like	ENSG00000109832.13	DDX25	0.491552	0.0397603	0.623036	0.997498	Brain_Hippocampus
AFR-like	ENSG00000130414.11	NDUFA10	-0.490958	-0.0166052	0.623456	0.997498	Brain_Hippocampus
AFR-like	ENSG00000253678.1	RP11-981G7.3	0.490482	0.00759547	0.623793	0.997498	Brain_Hippocampus
AFR-like	ENSG00000180822.11	PSMG4	0.48991	0.0111164	0.624198	0.997498	Brain_Hippocampus
AFR-like	ENSG00000113396.12	SLC27A6	-0.489601	-0.0133204	0.624416	0.997498	Brain_Hippocampus
AFR-like	ENSG00000146729.9	GBAS	-0.489177	-0.0324513	0.624716	0.997498	Brain_Hippocampus
AFR-like	ENSG00000100139.13	MICALL1	0.489144	0.018312	0.62474	0.997498	Brain_Hippocampus
AFR-like	ENSG00000155066.15	PROM2	-0.487696	-0.0186192	0.625765	0.997498	Brain_Hippocampus
AFR-like	ENSG00000213689.11	TREX1	-0.487215	0.00078817	0.626106	0.997498	Brain_Hippocampus
AFR-like	ENSG00000112530.11	PACRG	-0.486706	-0.0149595	0.626467	0.997498	Brain_Hippocampus
AFR-like	ENSG00000153406.13	NMRAL1	0.486675	0.0114156	0.626489	0.997498	Brain_Hippocampus
AFR-like	ENSG00000116791.13	CRYZ	-0.486612	-0.0066717	0.626534	0.997498	Brain_Hippocampus
AFR-like	ENSG00000186204.14	CYP4F12	0.486487	0.0103168	0.626622	0.997498	Brain_Hippocampus
AFR-like	ENSG00000260947.1	RP11-384P7.7	0.486009	0.00335898	0.62696	0.997498	Brain_Hippocampus
AFR-like	ENSG00000138772.12	ANXA3	0.485655	0.0239456	0.627212	0.997498	Brain_Hippocampus
AFR-like	ENSG00000111897.6	SERINC1	0.485646	0.0195392	0.627218	0.997498	Brain_Hippocampus
AFR-like	ENSG00000011198.7	ABHD5	0.4856	0.0246231	0.627251	0.997498	Brain_Hippocampus
AFR-like	ENSG00000186522.14	2025-09-10	0.485091	0.01807	0.627612	0.997498	Brain_Hippocampus
AFR-like	ENSG00000105467.8	SYNGR4	-0.485084	-0.00866802	0.627617	0.997498	Brain_Hippocampus
AFR-like	ENSG00000168291.12	PDHB	0.484961	0.0306206	0.627704	0.997498	Brain_Hippocampus
AFR-like	ENSG00000235750.9	KIAA0040	0.484936	0.069848	0.627721	0.997498	Brain_Hippocampus
AFR-like	ENSG00000170584.10	NUDCD2	0.484552	0.0341634	0.627994	0.997498	Brain_Hippocampus
AFR-like	ENSG00000151327.12	FAM177A1	-0.484482	-0.0181902	0.628044	0.997498	Brain_Hippocampus
AFR-like	ENSG00000031691.6	CENPQ	-0.484288	-0.00496046	0.628181	0.997498	Brain_Hippocampus
AFR-like	ENSG00000146909.7	NOM1	-0.484033	-0.0213978	0.628362	0.997498	Brain_Hippocampus
AFR-like	ENSG00000246363.2	RP11-13A1.1	0.483714	0.02266	0.628589	0.997498	Brain_Hippocampus
AFR-like	ENSG00000183020.13	AP2A2	0.483376	0.0208334	0.628829	0.997498	Brain_Hippocampus
AFR-like	ENSG00000130656.4	HBZ	-0.482851	-0.00892103	0.629202	0.997498	Brain_Hippocampus
AFR-like	ENSG00000103544.14	C16orf62	0.482144	0.0274045	0.629703	0.997498	Brain_Hippocampus
AFR-like	ENSG00000177700.5	POLR2L	-0.482044	-0.0429674	0.629775	0.997498	Brain_Hippocampus
AFR-like	ENSG00000037474.14	NSUN2	0.481901	0.00376623	0.629876	0.997498	Brain_Hippocampus
AFR-like	ENSG00000167311.13	ART5	-0.481857	-0.00277102	0.629908	0.997498	Brain_Hippocampus
AFR-like	ENSG00000198874.12	TYW1	0.480731	0.0030008	0.630708	0.997498	Brain_Hippocampus
AFR-like	ENSG00000159200.17	RCAN1	0.480641	0.0221835	0.630772	0.997498	Brain_Hippocampus
AFR-like	ENSG00000187954.12	CYHR1	-0.480497	-0.0470276	0.630874	0.997498	Brain_Hippocampus
AFR-like	ENSG00000124608.4	AARS2	0.479851	0.00954547	0.631334	0.997498	Brain_Hippocampus
AFR-like	ENSG00000037757.13	MRI1	-0.479235	-0.0087256	0.631771	0.997498	Brain_Hippocampus
AFR-like	ENSG00000132481.6	TRIM47	-0.479137	-0.0102707	0.631842	0.997498	Brain_Hippocampus
AFR-like	ENSG00000105929.15	ATP6V0A4	-0.478818	-0.129181	0.632068	0.997498	Brain_Hippocampus
AFR-like	ENSG00000152936.10	LMNTD1	-0.47879	-0.0808068	0.632088	0.997498	Brain_Hippocampus
AFR-like	ENSG00000232112.3	TMA7	-0.47853	-0.0153981	0.632273	0.997498	Brain_Hippocampus
AFR-like	ENSG00000026950.16	BTN3A1	0.478461	0.0145388	0.632322	0.997498	Brain_Hippocampus
AFR-like	ENSG00000198468.7	FLVCR1-AS1	0.478275	0.00339844	0.632454	0.997498	Brain_Hippocampus
AFR-like	ENSG00000012223.12	LTF	0.478248	0.0185451	0.632474	0.997498	Brain_Hippocampus
AFR-like	ENSG00000269983.1	RP11-497H16.9	0.477593	0.0106082	0.63294	0.997498	Brain_Hippocampus
AFR-like	ENSG00000108587.15	GOSR1	-0.476107	-0.021512	0.633998	0.997498	Brain_Hippocampus
AFR-like	ENSG00000123360.11	PDE1B	0.475778	0.0373271	0.634232	0.997498	Brain_Hippocampus
AFR-like	ENSG00000275874.1	PICSAR	0.475663	0.0136502	0.634315	0.997498	Brain_Hippocampus
AFR-like	ENSG00000206344.7	HCG27	-0.47533	-0.0107571	0.634552	0.997498	Brain_Hippocampus
AFR-like	ENSG00000153002.11	CPB1	-0.475151	-0.00260344	0.63468	0.997498	Brain_Hippocampus
AFR-like	ENSG00000186088.15	GSAP	0.475078	0.00934285	0.634731	0.997498	Brain_Hippocampus
AFR-like	ENSG00000248712.7	CCDC153	-0.47507	-0.0119218	0.634737	0.997498	Brain_Hippocampus
AFR-like	ENSG00000268912.1	CTD-2619J13.17	0.47472	0.011106	0.634987	0.997498	Brain_Hippocampus
AFR-like	ENSG00000188643.10	S100A16	0.474438	0.023648	0.635188	0.997498	Brain_Hippocampus
AFR-like	ENSG00000068976.13	PYGM	0.473797	0.0373194	0.635645	0.997498	Brain_Hippocampus
AFR-like	ENSG00000072952.18	MRVI1	0.473526	0.0276407	0.635838	0.997498	Brain_Hippocampus
AFR-like	ENSG00000196396.9	PTPN1	0.473419	0.0200542	0.635914	0.997498	Brain_Hippocampus
AFR-like	ENSG00000184517.11	ZFP1	0.473328	0.00188829	0.635979	0.997498	Brain_Hippocampus
AFR-like	ENSG00000120896.13	SORBS3	0.472614	0.0221196	0.636489	0.997498	Brain_Hippocampus
AFR-like	ENSG00000178809.11	TRIM73	-0.472097	-0.00374585	0.636857	0.997498	Brain_Hippocampus
AFR-like	ENSG00000225924.2	RP1-111D6.4	0.472028	0.0327598	0.636907	0.997498	Brain_Hippocampus
AFR-like	ENSG00000235049.1	LINC00940	0.47159	0.0122049	0.637219	0.997498	Brain_Hippocampus
AFR-like	ENSG00000180089.5	TMEM86B	0.471586	0.0118658	0.637222	0.997498	Brain_Hippocampus
AFR-like	ENSG00000204381.11	LAYN	0.471102	0.0216454	0.637568	0.997498	Brain_Hippocampus
AFR-like	ENSG00000138600.9	SPPL2A	0.469781	0.01008	0.638512	0.997498	Brain_Hippocampus
AFR-like	ENSG00000173193.13	PARP14	0.469462	0.00737397	0.63874	0.997498	Brain_Hippocampus
AFR-like	ENSG00000271743.1	CTD-2541M15.3	-0.469129	-0.00293257	0.638978	0.997498	Brain_Hippocampus
AFR-like	ENSG00000177042.14	TMEM80	-0.469015	-0.00286091	0.639059	0.997498	Brain_Hippocampus
AFR-like	ENSG00000260778.5	RP11-304L19.13	-0.468706	-0.0272425	0.63928	0.997498	Brain_Hippocampus
AFR-like	ENSG00000167272.10	POP5	0.468272	0.0169477	0.63959	0.997498	Brain_Hippocampus
AFR-like	ENSG00000122507.20	BBS9	-0.468103	-0.00883105	0.639711	0.997498	Brain_Hippocampus
AFR-like	ENSG00000141527.16	CARD14	0.468072	0.0164212	0.639733	0.997498	Brain_Hippocampus
AFR-like	ENSG00000242247.10	ARFGAP3	0.468038	0.00822329	0.639758	0.997498	Brain_Hippocampus
AFR-like	ENSG00000004534.14	RBM6	0.467969	0.0134337	0.639807	0.997498	Brain_Hippocampus
AFR-like	ENSG00000076604.14	TRAF4	0.467664	0.06063	0.640025	0.997498	Brain_Hippocampus
AFR-like	ENSG00000271904.1	CTC-498M16.4	-0.466793	-0.00380472	0.640648	0.997498	Brain_Hippocampus
AFR-like	ENSG00000139433.9	GLTP	0.46673	0.0259763	0.640693	0.997498	Brain_Hippocampus
AFR-like	ENSG00000249476.1	CTD-2587M2.1	0.466101	0.0161158	0.641143	0.997498	Brain_Hippocampus
AFR-like	ENSG00000260645.1	RP11-250B2.5	-0.465966	-0.0102825	0.64124	0.997498	Brain_Hippocampus
AFR-like	ENSG00000185019.16	UBOX5	0.465574	0.00767186	0.64152	0.997498	Brain_Hippocampus
AFR-like	ENSG00000157103.10	SLC6A1	0.464237	0.110548	0.642478	0.997498	Brain_Hippocampus
AFR-like	ENSG00000114850.6	SSR3	0.464217	0.0510162	0.642492	0.997498	Brain_Hippocampus
AFR-like	ENSG00000244731.7	C4A	-0.463348	-0.0145667	0.643115	0.997498	Brain_Hippocampus
AFR-like	ENSG00000205710.3	C17orf107	0.463345	0.034729	0.643117	0.997498	Brain_Hippocampus
AFR-like	ENSG00000161091.12	MFSD12	0.462797	0.0320041	0.64351	0.997498	Brain_Hippocampus
AFR-like	ENSG00000146282.17	RARS2	-0.462769	-0.00991806	0.64353	0.997498	Brain_Hippocampus
AFR-like	ENSG00000172058.15	SERF1A	0.462347	0.0277732	0.643832	0.997498	Brain_Hippocampus
AFR-like	ENSG00000169609.13	C15orf40	-0.46224	-0.00520285	0.643909	0.997498	Brain_Hippocampus
AFR-like	ENSG00000187609.15	EXD3	-0.461812	-0.0149807	0.644216	0.997498	Brain_Hippocampus
AFR-like	ENSG00000116874.11	WARS2	0.46169	0.00231206	0.644304	0.997498	Brain_Hippocampus
AFR-like	ENSG00000103056.11	SMPD3	0.461359	0.00842883	0.644541	0.997498	Brain_Hippocampus
AFR-like	ENSG00000254901.7	BORCS8	-0.460416	-0.0144243	0.645217	0.997498	Brain_Hippocampus
AFR-like	ENSG00000248508.6	SRP14-AS1	-0.460226	-0.00743494	0.645354	0.997498	Brain_Hippocampus
AFR-like	ENSG00000231925.11	TAPBP	0.459307	0.0286423	0.646014	0.997498	Brain_Hippocampus
AFR-like	ENSG00000257585.1	LINC00609	0.459186	0.0219909	0.6461	0.997498	Brain_Hippocampus
AFR-like	ENSG00000131591.17	C1orf159	0.459121	0.00770744	0.646148	0.997498	Brain_Hippocampus
AFR-like	ENSG00000167608.11	TMC4	0.458726	0.0154854	0.646431	0.997498	Brain_Hippocampus
AFR-like	ENSG00000123453.17	SARDH	-0.458259	-0.0185234	0.646766	0.997498	Brain_Hippocampus
AFR-like	ENSG00000183542.5	KLRC4	0.458237	0.00789762	0.646782	0.997498	Brain_Hippocampus
AFR-like	ENSG00000249846.6	LINC02021	0.458209	0.0139366	0.646802	0.997498	Brain_Hippocampus
AFR-like	ENSG00000272541.1	XXbac-BPGBPG55C20.1	-0.457908	-0.0110446	0.647019	0.997498	Brain_Hippocampus
AFR-like	ENSG00000184110.14	EIF3C	-0.457907	-0.0212581	0.647019	0.997498	Brain_Hippocampus
AFR-like	ENSG00000118690.12	ARMC2	-0.457818	-0.0162606	0.647083	0.997498	Brain_Hippocampus
AFR-like	ENSG00000163586.9	FABP1	-0.457561	-0.00408326	0.647268	0.997498	Brain_Hippocampus
AFR-like	ENSG00000180767.9	CHST13	-0.457131	-0.00949701	0.647577	0.997498	Brain_Hippocampus
AFR-like	ENSG00000255267.3	RP11-430H10.2	0.457049	0.0115511	0.647636	0.997498	Brain_Hippocampus
AFR-like	ENSG00000173535.13	TNFRSF10C	0.456977	0.0223561	0.647687	0.997498	Brain_Hippocampus
AFR-like	ENSG00000272989.1	LINC02012	0.456701	0.0175537	0.647886	0.997498	Brain_Hippocampus
AFR-like	ENSG00000001460.17	STPG1	-0.456587	-0.0136511	0.647968	0.997498	Brain_Hippocampus
AFR-like	ENSG00000221914.9	PPP2R2A	-0.456349	-0.0297142	0.648139	0.997498	Brain_Hippocampus
AFR-like	ENSG00000175643.8	RMI2	-0.455996	-0.00679326	0.648393	0.997498	Brain_Hippocampus
AFR-like	ENSG00000205611.4	LINC01597	-0.455982	-0.00708965	0.648403	0.997498	Brain_Hippocampus
AFR-like	ENSG00000084092.6	NOA1	-0.455981	-0.132094	0.648403	0.997498	Brain_Hippocampus
AFR-like	ENSG00000162623.15	TYW3	-0.455567	-0.00461823	0.648702	0.997498	Brain_Hippocampus
AFR-like	ENSG00000171564.11	FGB	-0.455112	-0.018887	0.649029	0.997498	Brain_Hippocampus
AFR-like	ENSG00000223685.5	LINC00571	0.454573	0.0168258	0.649417	0.997498	Brain_Hippocampus
AFR-like	ENSG00000182150.15	ERCC6L2	-0.454032	-0.0142065	0.649806	0.997498	Brain_Hippocampus
AFR-like	ENSG00000068885.14	IFT80	0.453921	0.0245315	0.649886	0.997498	Brain_Hippocampus
AFR-like	ENSG00000273136.6	NBPF26	0.453372	0.0395888	0.650281	0.997498	Brain_Hippocampus
AFR-like	ENSG00000182013.17	PNMAL1	0.453176	0.00596505	0.650422	0.997498	Brain_Hippocampus
AFR-like	ENSG00000259134.5	LINC00924	-0.453091	-0.00694442	0.650483	0.997498	Brain_Hippocampus
AFR-like	ENSG00000100726.14	TELO2	0.453065	0.0210882	0.650502	0.997498	Brain_Hippocampus
AFR-like	ENSG00000203546.7	RP11-176H8.1	0.452938	0.013763	0.650594	0.997498	Brain_Hippocampus
AFR-like	ENSG00000133065.10	SLC41A1	0.451743	0.042834	0.651454	0.997498	Brain_Hippocampus
AFR-like	ENSG00000073792.15	IGF2BP2	-0.45062	-0.0609866	0.652264	0.997498	Brain_Hippocampus
AFR-like	ENSG00000183439.7	TRIM61	-0.450528	-0.0177908	0.65233	0.997498	Brain_Hippocampus
AFR-like	ENSG00000198860.11	TSEN15	0.44906	0.026615	0.653388	0.997498	Brain_Hippocampus
AFR-like	ENSG00000072786.12	STK10	0.448591	0.0626967	0.653726	0.997498	Brain_Hippocampus
AFR-like	ENSG00000042493.15	CAPG	-0.448458	-0.0181496	0.653822	0.997498	Brain_Hippocampus
AFR-like	ENSG00000058453.16	CROCC	-0.448071	-0.020757	0.654102	0.997498	Brain_Hippocampus
AFR-like	ENSG00000060749.14	QSER1	-0.448005	0.0265959	0.65415	0.997498	Brain_Hippocampus
AFR-like	ENSG00000143228.12	NUF2	0.447492	0.00783576	0.65452	0.997498	Brain_Hippocampus
AFR-like	ENSG00000197134.11	ZNF257	-0.447072	-0.00779315	0.654823	0.997498	Brain_Hippocampus
AFR-like	ENSG00000105671.11	DDX49	-0.44694	-0.0438393	0.654918	0.997498	Brain_Hippocampus
AFR-like	ENSG00000165929.12	TC2N	-0.446758	-0.00803762	0.65505	0.997498	Brain_Hippocampus
AFR-like	ENSG00000136731.12	UGGT1	0.446706	0.0840779	0.655087	0.997498	Brain_Hippocampus
AFR-like	ENSG00000196678.13	ERI2	-0.446623	0.00184484	0.655147	0.997498	Brain_Hippocampus
AFR-like	ENSG00000274422.1	LL22NC03-2H8.5	0.445904	0.0468705	0.655667	0.997498	Brain_Hippocampus
AFR-like	ENSG00000213639.9	PPP1CB	0.445724	0.00307361	0.655797	0.997498	Brain_Hippocampus
AFR-like	ENSG00000175264.7	CHST1	-0.445478	-0.0168629	0.655974	0.997498	Brain_Hippocampus
AFR-like	ENSG00000267795.5	SMIM22	-0.445062	-0.0127372	0.656275	0.997498	Brain_Hippocampus
AFR-like	ENSG00000104783.11	KCNN4	-0.44491	-0.00736987	0.656385	0.997498	Brain_Hippocampus
AFR-like	ENSG00000185532.15	PRKG1	0.444557	0.01057	0.65664	0.997498	Brain_Hippocampus
AFR-like	ENSG00000198937.8	CCDC167	0.444301	0.0296176	0.656825	0.997498	Brain_Hippocampus
AFR-like	ENSG00000107020.9	PLGRKT	-0.444191	-0.0101462	0.656905	0.997498	Brain_Hippocampus
AFR-like	ENSG00000130332.14	LSM7	-0.444142	-0.011772	0.65694	0.997498	Brain_Hippocampus
AFR-like	ENSG00000164105.3	SAP30	-0.443969	-0.00835932	0.657065	0.997498	Brain_Hippocampus
AFR-like	ENSG00000124767.6	GLO1	-0.443718	-0.0283163	0.657246	0.997498	Brain_Hippocampus
AFR-like	ENSG00000085721.12	RRN3	0.44315	0.00567211	0.657657	0.997498	Brain_Hippocampus
AFR-like	ENSG00000168350.7	DEGS2	-0.442754	-0.00317146	0.657943	0.997498	Brain_Hippocampus
AFR-like	ENSG00000164125.15	FAM198B	-0.442719	-0.0131997	0.657969	0.997498	Brain_Hippocampus
AFR-like	ENSG00000183291.15	SELENOF	-0.442103	-0.0129676	0.658414	0.997498	Brain_Hippocampus
AFR-like	ENSG00000257218.5	GATC	0.441095	0.00549842	0.659144	0.997498	Brain_Hippocampus
AFR-like	ENSG00000197608.11	ZNF841	0.440975	0.0396336	0.659231	0.997498	Brain_Hippocampus
AFR-like	ENSG00000233878.1	AC073133.1	-0.440392	-0.00754647	0.659653	0.997498	Brain_Hippocampus
AFR-like	ENSG00000177370.4	TIMM22	0.440278	0.0123078	0.659736	0.997498	Brain_Hippocampus
AFR-like	ENSG00000161243.8	FBXO27	-0.440126	-0.0266015	0.659846	0.997498	Brain_Hippocampus
AFR-like	ENSG00000197451.11	HNRNPAB	0.439142	0.0210641	0.660559	0.997498	Brain_Hippocampus
AFR-like	ENSG00000136783.9	NIPSNAP3A	-0.438888	-0.0137549	0.660743	0.997498	Brain_Hippocampus
AFR-like	ENSG00000249926.2	RP11-495K9.6	-0.438271	-0.0107113	0.66119	0.997498	Brain_Hippocampus
AFR-like	ENSG00000100167.19	2025-09-03	0.43783	0.0549528	0.661509	0.997498	Brain_Hippocampus
AFR-like	ENSG00000203999.8	LINC01270	-0.437685	-0.0112323	0.661614	0.997498	Brain_Hippocampus
AFR-like	ENSG00000104872.10	PIH1D1	0.437577	0.0151659	0.661693	0.997498	Brain_Hippocampus
AFR-like	ENSG00000145014.17	TMEM44	0.437561	0.0121199	0.661705	0.997498	Brain_Hippocampus
AFR-like	ENSG00000150361.11	KLHL1	0.437371	0.00842707	0.661843	0.997498	Brain_Hippocampus
AFR-like	ENSG00000104518.10	GSDMD	-0.436976	-0.00954364	0.662129	0.997498	Brain_Hippocampus
AFR-like	ENSG00000230387.2	RP4-737E23.2	-0.436574	-0.00939631	0.66242	0.997498	Brain_Hippocampus
AFR-like	ENSG00000177096.8	FAM109B	-0.436567	-0.00984357	0.662425	0.997498	Brain_Hippocampus
AFR-like	ENSG00000141349.8	G6PC3	0.435086	0.0323494	0.6635	0.997498	Brain_Hippocampus
AFR-like	ENSG00000185046.18	ANKS1B	-0.434626	-0.0491535	0.663834	0.997498	Brain_Hippocampus
AFR-like	ENSG00000182858.13	ALG12	0.433806	0.0191798	0.66443	0.997498	Brain_Hippocampus
AFR-like	ENSG00000198848.12	CES1	-0.433374	-0.00822569	0.664743	0.997498	Brain_Hippocampus
AFR-like	ENSG00000216937.13	CCDC7	-0.433306	-0.0231536	0.664792	0.997498	Brain_Hippocampus
AFR-like	ENSG00000077616.10	NAALAD2	-0.433142	-0.00433377	0.664912	0.997498	Brain_Hippocampus
AFR-like	ENSG00000147894.14	C9orf72	-0.432871	-0.0158946	0.665109	0.997498	Brain_Hippocampus
AFR-like	ENSG00000281404.1	LINC01176	0.432637	0.00981798	0.665279	0.997498	Brain_Hippocampus
AFR-like	ENSG00000145692.14	BHMT	0.431726	0.000603306	0.665941	0.997498	Brain_Hippocampus
AFR-like	ENSG00000205116.3	TMEM88B	0.431672	0.0215136	0.66598	0.997498	Brain_Hippocampus
AFR-like	ENSG00000213699.8	SLC35F6	0.431595	0.0115102	0.666036	0.997498	Brain_Hippocampus
AFR-like	ENSG00000136811.16	ODF2	0.431192	0.0256532	0.666329	0.997498	Brain_Hippocampus
AFR-like	ENSG00000269949.1	RP11-738E22.3	0.430684	0.0134401	0.666698	0.997498	Brain_Hippocampus
AFR-like	ENSG00000230438.6	SERPINB9P1	0.430631	0.00375654	0.666737	0.997498	Brain_Hippocampus
AFR-like	ENSG00000267924.1	RP11-255H23.4	-0.430283	-0.0149719	0.66699	0.997498	Brain_Hippocampus
AFR-like	ENSG00000120162.9	MOB3B	-0.430223	-0.0289004	0.667033	0.997498	Brain_Hippocampus
AFR-like	ENSG00000234719.8	NPIPB2	0.429951	0.00273988	0.667231	0.997498	Brain_Hippocampus
AFR-like	ENSG00000186564.5	FOXD2	0.429772	0.00434577	0.667362	0.997498	Brain_Hippocampus
AFR-like	ENSG00000134744.13	ZCCHC11	0.428301	0.0106449	0.668432	0.997498	Brain_Hippocampus
AFR-like	ENSG00000134815.18	DHX34	0.428235	0.00680135	0.66848	0.997498	Brain_Hippocampus
AFR-like	ENSG00000166260.10	COX11	-0.427665	-0.012869	0.668895	0.997498	Brain_Hippocampus
AFR-like	ENSG00000130783.13	CCDC62	-0.427401	-0.0120028	0.669087	0.997498	Brain_Hippocampus
AFR-like	ENSG00000235098.8	ANKRD65	-0.426949	-0.00710038	0.669417	0.997498	Brain_Hippocampus
AFR-like	ENSG00000156931.15	VPS8	-0.426695	-0.00526573	0.669602	0.997498	Brain_Hippocampus
AFR-like	ENSG00000102606.17	ARHGEF7	-0.426458	-0.0121969	0.669774	0.997498	Brain_Hippocampus
AFR-like	ENSG00000196247.11	ZNF107	0.426348	0.00734471	0.669854	0.997498	Brain_Hippocampus
AFR-like	ENSG00000176909.11	MAMSTR	-0.425771	-0.00761344	0.670275	0.997498	Brain_Hippocampus
AFR-like	ENSG00000001617.11	SEMA3F	0.425343	0.0196295	0.670587	0.997498	Brain_Hippocampus
AFR-like	ENSG00000174990.4	CA5A	0.425267	0.0125868	0.670642	0.997498	Brain_Hippocampus
AFR-like	ENSG00000187908.16	DMBT1	0.425103	0.0256286	0.670761	0.997498	Brain_Hippocampus
AFR-like	ENSG00000103356.15	EARS2	-0.423625	-0.00850485	0.671839	0.997498	Brain_Hippocampus
AFR-like	ENSG00000011376.9	LARS2	0.423587	0.00719111	0.671867	0.997498	Brain_Hippocampus
AFR-like	ENSG00000233895.1	RP1-122P22.2	-0.42352	-0.00328808	0.671916	0.997498	Brain_Hippocampus
AFR-like	ENSG00000267107.6	PCAT19	0.423325	0.0202452	0.672058	0.997498	Brain_Hippocampus
AFR-like	ENSG00000144120.12	TMEM177	-0.42332	-0.0332622	0.672062	0.997498	Brain_Hippocampus
AFR-like	ENSG00000218672.1	AC008060.7	-0.422644	-0.00178851	0.672555	0.997498	Brain_Hippocampus
AFR-like	ENSG00000113851.14	CRBN	-0.422639	-0.0127358	0.672559	0.997498	Brain_Hippocampus
AFR-like	ENSG00000263627.1	PPP4R1-AS1	0.422213	0.00330048	0.672869	0.997498	Brain_Hippocampus
AFR-like	ENSG00000240859.1	AC093627.10	0.422166	0.00881611	0.672904	0.997498	Brain_Hippocampus
AFR-like	ENSG00000277159.1	RP11-88E10.4	0.422153	0.0203098	0.672914	0.997498	Brain_Hippocampus
AFR-like	ENSG00000145949.9	MYLK4	0.421778	0.0119128	0.673187	0.997498	Brain_Hippocampus
AFR-like	ENSG00000171931.12	FBXW10	-0.421738	-0.0211232	0.673216	0.997498	Brain_Hippocampus
AFR-like	ENSG00000154262.12	ABCA6	-0.421703	-0.00374639	0.673242	0.997498	Brain_Hippocampus
AFR-like	ENSG00000112041.12	TULP1	0.420227	0.012296	0.674319	0.997498	Brain_Hippocampus
AFR-like	ENSG00000198732.10	SMOC1	0.420224	0.0191106	0.674322	0.997498	Brain_Hippocampus
AFR-like	ENSG00000272361.2	GS1-166A23.2	-0.420019	-0.00731041	0.674472	0.997498	Brain_Hippocampus
AFR-like	ENSG00000136104.19	RNASEH2B	0.419696	0.00649291	0.674707	0.997498	Brain_Hippocampus
AFR-like	ENSG00000071967.11	CYBRD1	0.419686	0.0140186	0.674715	0.997498	Brain_Hippocampus
AFR-like	ENSG00000174405.13	LIG4	-0.419098	-0.00906651	0.675145	0.997498	Brain_Hippocampus
AFR-like	ENSG00000170703.15	TTLL6	-0.418727	-0.00328594	0.675416	0.997498	Brain_Hippocampus
AFR-like	ENSG00000271967.1	RP11-134K13.4	-0.418693	-0.00800119	0.675441	0.997498	Brain_Hippocampus
AFR-like	ENSG00000161996.18	WDR90	-0.418657	-0.0160192	0.675467	0.997498	Brain_Hippocampus
AFR-like	ENSG00000161526.14	SAP30BP	-0.417948	-0.0182613	0.675985	0.997498	Brain_Hippocampus
AFR-like	ENSG00000117748.9	RPA2	0.417518	0.00930362	0.6763	0.997498	Brain_Hippocampus
AFR-like	ENSG00000267127.7	RP11-795F19.5	0.416591	0.00639205	0.676977	0.997498	Brain_Hippocampus
AFR-like	ENSG00000166558.10	SLC38A8	-0.416462	-0.0123151	0.677072	0.997498	Brain_Hippocampus
AFR-like	ENSG00000139697.13	SBNO1	-0.416327	-0.0720985	0.677171	0.997498	Brain_Hippocampus
AFR-like	ENSG00000111554.14	MDM1	0.415846	0.0130802	0.677523	0.997498	Brain_Hippocampus
AFR-like	ENSG00000273403.1	RP11-329B9.3	0.415256	0.0267645	0.677955	0.997498	Brain_Hippocampus
AFR-like	ENSG00000262681.2	RP11-311F12.1	0.415023	0.0110378	0.678125	0.997498	Brain_Hippocampus
AFR-like	ENSG00000165650.11	PDZD8	0.41489	0.01734	0.678222	0.997498	Brain_Hippocampus
AFR-like	ENSG00000197226.12	TBC1D9B	0.414885	0.00444609	0.678226	0.997498	Brain_Hippocampus
AFR-like	ENSG00000100330.15	MTMR3	-0.41484	-0.0240758	0.678259	0.997498	Brain_Hippocampus
AFR-like	ENSG00000186409.14	CCDC30	0.414735	0.0366638	0.678336	0.997498	Brain_Hippocampus
AFR-like	ENSG00000115486.11	GGCX	-0.414066	-0.0114836	0.678826	0.997498	Brain_Hippocampus
AFR-like	ENSG00000139278.9	GLIPR1	0.413873	0.0183961	0.678967	0.997498	Brain_Hippocampus
AFR-like	ENSG00000262370.5	RP11-473M20.9	0.413524	0.0177825	0.679223	0.997498	Brain_Hippocampus
AFR-like	ENSG00000150471.16	ADGRL3	0.413188	0.00496158	0.679469	0.997498	Brain_Hippocampus
AFR-like	ENSG00000243709.1	LEFTY1	0.41313	0.0200301	0.679511	0.997498	Brain_Hippocampus
AFR-like	ENSG00000049239.12	H6PD	-0.412731	-0.0119024	0.679803	0.997498	Brain_Hippocampus
AFR-like	ENSG00000263280.1	LA16c-325D7.2	0.412704	0.00685807	0.679823	0.997498	Brain_Hippocampus
AFR-like	ENSG00000103479.15	RBL2	-0.41214	-0.013393	0.680237	0.997498	Brain_Hippocampus
AFR-like	ENSG00000204351.11	SKIV2L	0.41212	0.00719786	0.680252	0.997498	Brain_Hippocampus
AFR-like	ENSG00000198046.11	ZNF667	0.411916	0.00690567	0.680401	0.997498	Brain_Hippocampus
AFR-like	ENSG00000106571.12	GLI3	0.411594	0.0336542	0.680637	0.997498	Brain_Hippocampus
AFR-like	ENSG00000134463.14	ECHDC3	-0.410549	-0.00600643	0.681403	0.997498	Brain_Hippocampus
AFR-like	ENSG00000137574.10	TGS1	-0.409555	-0.00219788	0.682132	0.997498	Brain_Hippocampus
AFR-like	ENSG00000136425.12	CIB2	0.409388	0.00635312	0.682255	0.997498	Brain_Hippocampus
AFR-like	ENSG00000001626.14	CFTR	0.409197	0.0143218	0.682395	0.997498	Brain_Hippocampus
AFR-like	ENSG00000083535.15	PIBF1	-0.409024	-0.0134009	0.682522	0.997498	Brain_Hippocampus
AFR-like	ENSG00000097046.12	CDC7	0.408588	0.0219048	0.682842	0.997498	Brain_Hippocampus
AFR-like	ENSG00000084072.16	PPIE	0.408176	0.00500311	0.683145	0.997498	Brain_Hippocampus
AFR-like	ENSG00000239521.7	GATS	-0.408146	-0.0414867	0.683166	0.997498	Brain_Hippocampus
AFR-like	ENSG00000119673.14	ACOT2	0.407874	-0.00175269	0.683366	0.997498	Brain_Hippocampus
AFR-like	ENSG00000249096.6	RP11-290F5.1	-0.407328	-0.0297185	0.683767	0.997498	Brain_Hippocampus
AFR-like	ENSG00000105650.21	PDE4C	0.406972	0.0187502	0.684029	0.997498	Brain_Hippocampus
AFR-like	ENSG00000277782.1	RP11-775C24.5	0.406843	0.0101282	0.684124	0.997498	Brain_Hippocampus
AFR-like	ENSG00000267368.1	UPK3BL	-0.406346	-0.00219636	0.684488	0.997498	Brain_Hippocampus
AFR-like	ENSG00000091262.15	ABCC6	-0.406206	-0.00474983	0.684591	0.997498	Brain_Hippocampus
AFR-like	ENSG00000205307.11	SAP25	0.40608	0.0153046	0.684684	0.997498	Brain_Hippocampus
AFR-like	ENSG00000167460.14	TPM4	-0.40605	-0.00849178	0.684706	0.997498	Brain_Hippocampus
AFR-like	ENSG00000197958.12	RPL12	-0.40593	-0.00387359	0.684794	0.997498	Brain_Hippocampus
AFR-like	ENSG00000136273.11	HUS1	-0.405805	-0.010824	0.684886	0.997498	Brain_Hippocampus
AFR-like	ENSG00000166529.14	ZSCAN21	-0.40481	-0.009378	0.685617	0.997498	Brain_Hippocampus
AFR-like	ENSG00000114395.10	CYB561D2	-0.403742	-0.0283403	0.686403	0.997498	Brain_Hippocampus
AFR-like	ENSG00000101191.16	DIDO1	-0.403335	-0.0312852	0.686702	0.997498	Brain_Hippocampus
AFR-like	ENSG00000144895.11	EIF2A	-0.403058	-0.00227941	0.686906	0.997498	Brain_Hippocampus
AFR-like	ENSG00000109944.10	C11orf63	0.402961	0.0184253	0.686977	0.997498	Brain_Hippocampus
AFR-like	ENSG00000105251.10	SHD	0.402521	0.0083826	0.687301	0.997498	Brain_Hippocampus
AFR-like	ENSG00000169738.7	DCXR	0.402014	0.0132197	0.687674	0.997498	Brain_Hippocampus
AFR-like	ENSG00000162994.15	CLHC1	0.401666	0.00561167	0.68793	0.997498	Brain_Hippocampus
AFR-like	ENSG00000141519.14	CCDC40	0.400787	0.00463968	0.688577	0.997498	Brain_Hippocampus
AFR-like	ENSG00000255284.1	AP006621.5	0.400318	0.00302412	0.688922	0.997498	Brain_Hippocampus
AFR-like	ENSG00000273038.2	RP11-479G22.8	-0.399107	-0.0157441	0.689815	0.997498	Brain_Hippocampus
AFR-like	ENSG00000197599.12	CCDC154	0.398159	0.0115203	0.690513	0.997498	Brain_Hippocampus
AFR-like	ENSG00000204954.9	C12orf73	0.397272	0.00372871	0.691167	0.997498	Brain_Hippocampus
AFR-like	ENSG00000139192.11	TAPBPL	0.397148	0.00682988	0.691258	0.997498	Brain_Hippocampus
AFR-like	ENSG00000174695.9	TMEM167A	-0.397045	-0.0112761	0.691334	0.997498	Brain_Hippocampus
AFR-like	ENSG00000189143.9	CLDN4	0.396754	0.00666558	0.691549	0.997498	Brain_Hippocampus
AFR-like	ENSG00000184575.11	XPOT	0.396659	0.0374661	0.691619	0.997498	Brain_Hippocampus
AFR-like	ENSG00000089685.14	BIRC5	0.396306	0.0103721	0.691879	0.997498	Brain_Hippocampus
AFR-like	ENSG00000168491.9	CCDC110	-0.396141	-0.0156898	0.692001	0.997498	Brain_Hippocampus
AFR-like	ENSG00000157578.13	LCA5L	-0.395949	-0.00452042	0.692143	0.997498	Brain_Hippocampus
AFR-like	ENSG00000120341.18	SEC16B	-0.39512	-0.0257803	0.692755	0.997498	Brain_Hippocampus
AFR-like	ENSG00000101443.17	WFDC2	0.394944	0.0147533	0.692884	0.997498	Brain_Hippocampus
AFR-like	ENSG00000160307.9	S100B	0.393576	0.030193	0.693894	0.997498	Brain_Hippocampus
AFR-like	ENSG00000234177.5	LINC01114	0.392923	0.00839927	0.694376	0.997498	Brain_Hippocampus
AFR-like	ENSG00000137804.12	NUSAP1	0.392517	0.0037952	0.694676	0.997498	Brain_Hippocampus
AFR-like	ENSG00000177469.12	PTRF	-0.392341	-0.0576082	0.694806	0.997498	Brain_Hippocampus
AFR-like	ENSG00000198420.9	TCAF1	0.392099	-0.0132012	0.694985	0.997498	Brain_Hippocampus
AFR-like	ENSG00000105677.11	TMEM147	-0.391797	-0.0123421	0.695208	0.997498	Brain_Hippocampus
AFR-like	ENSG00000264247.1	LINC00909	-0.391225	-0.000185897	0.695631	0.997498	Brain_Hippocampus
AFR-like	ENSG00000151503.12	NCAPD3	0.391144	0.0115152	0.695691	0.997498	Brain_Hippocampus
AFR-like	ENSG00000107185.9	RGP1	0.390837	0.0225078	0.695918	0.997498	Brain_Hippocampus
AFR-like	ENSG00000272087.1	RP11-379F4.7	-0.390509	-0.00618694	0.69616	0.997498	Brain_Hippocampus
AFR-like	ENSG00000003989.17	SLC7A2	-0.390477	-0.00961368	0.696184	0.997498	Brain_Hippocampus
AFR-like	ENSG00000129467.13	ADCY4	0.390411	0.0250006	0.696232	0.997498	Brain_Hippocampus
AFR-like	ENSG00000104343.19	UBE2W	-0.390313	-0.0276873	0.696305	0.997498	Brain_Hippocampus
AFR-like	ENSG00000137203.10	TFAP2A	0.389085	0.00658803	0.697214	0.997498	Brain_Hippocampus
AFR-like	ENSG00000165084.15	C8orf34	-0.389042	-0.0283278	0.697245	0.997498	Brain_Hippocampus
AFR-like	ENSG00000168079.16	SCARA5	0.38852	0.0151519	0.697631	0.997498	Brain_Hippocampus
AFR-like	ENSG00000074219.13	TEAD2	0.388009	0.0112811	0.69801	0.997498	Brain_Hippocampus
AFR-like	ENSG00000275142.1	RP5-999L4.2	0.386967	0.0293209	0.698781	0.997498	Brain_Hippocampus
AFR-like	ENSG00000099785.10	2025-03-02	0.386673	0.00995213	0.698999	0.997498	Brain_Hippocampus
AFR-like	ENSG00000205572.9	SERF1B	-0.386669	-0.00897318	0.699001	0.997498	Brain_Hippocampus
AFR-like	ENSG00000233927.4	RPS28	0.386604	0.0152753	0.69905	0.997498	Brain_Hippocampus
AFR-like	ENSG00000011600.11	TYROBP	0.385685	0.118959	0.69973	0.997498	Brain_Hippocampus
AFR-like	ENSG00000105642.15	KCNN1	0.385146	0.0449667	0.700129	0.997498	Brain_Hippocampus
AFR-like	ENSG00000162461.7	SLC25A34	0.384793	0.00735956	0.700391	0.997498	Brain_Hippocampus
AFR-like	ENSG00000124613.8	ZNF391	-0.384622	-0.00575686	0.700517	0.997498	Brain_Hippocampus
AFR-like	ENSG00000158161.15	EYA3	-0.384538	-0.0276372	0.70058	0.997498	Brain_Hippocampus
AFR-like	ENSG00000159423.16	ALDH4A1	0.384318	0.00550975	0.700743	0.997498	Brain_Hippocampus
AFR-like	ENSG00000213221.4	DNLZ	-0.384297	-0.00374491	0.700759	0.997498	Brain_Hippocampus
AFR-like	ENSG00000237541.3	HLA-DQA2	0.384162	0.00326546	0.700858	0.997498	Brain_Hippocampus
AFR-like	ENSG00000261402.1	RP11-378I6.1	-0.383996	-0.00785081	0.700982	0.997498	Brain_Hippocampus
AFR-like	ENSG00000225916.1	AC007879.4	0.383931	0.0108005	0.701029	0.997498	Brain_Hippocampus
AFR-like	ENSG00000125630.15	POLR1B	0.382633	0.0054305	0.701992	0.997498	Brain_Hippocampus
AFR-like	ENSG00000261824.6	LINC00662	0.382494	0.0214985	0.702095	0.997498	Brain_Hippocampus
AFR-like	ENSG00000006744.18	ELAC2	-0.382458	-0.00511678	0.702122	0.997498	Brain_Hippocampus
AFR-like	ENSG00000183281.14	PLGLB1	-0.38176	-0.00897484	0.702639	0.997498	Brain_Hippocampus
AFR-like	ENSG00000099940.11	SNAP29	0.380725	0.0170082	0.703407	0.997498	Brain_Hippocampus
AFR-like	ENSG00000110315.6	RNF141	0.380552	-0.00918172	0.703536	0.997498	Brain_Hippocampus
AFR-like	ENSG00000143252.14	SDHC	-0.379636	-0.004828	0.704216	0.997498	Brain_Hippocampus
AFR-like	ENSG00000127952.16	STYXL1	0.379596	0.00194791	0.704245	0.997498	Brain_Hippocampus
AFR-like	ENSG00000146733.13	PSPH	-0.379406	-0.00514588	0.704387	0.997498	Brain_Hippocampus
AFR-like	ENSG00000278311.4	GGNBP2	-0.377569	-0.136204	0.705751	0.997498	Brain_Hippocampus
AFR-like	ENSG00000105609.16	LILRB5	-0.377454	-0.0325545	0.705837	0.997498	Brain_Hippocampus
AFR-like	ENSG00000008283.15	CYB561	0.37666	0.0115719	0.706427	0.997498	Brain_Hippocampus
AFR-like	ENSG00000188763.4	FZD9	0.376485	0.0231602	0.706556	0.997498	Brain_Hippocampus
AFR-like	ENSG00000100243.20	CYB5R3	0.376293	0.00284871	0.706699	0.997498	Brain_Hippocampus
AFR-like	ENSG00000059378.12	PARP12	-0.375701	-0.0188596	0.707139	0.997498	Brain_Hippocampus
AFR-like	ENSG00000164039.14	BDH2	0.375626	0.0213716	0.707195	0.997498	Brain_Hippocampus
AFR-like	ENSG00000131845.14	ZNF304	-0.375512	-0.00863335	0.707279	0.997498	Brain_Hippocampus
AFR-like	ENSG00000108963.17	DPH1	-0.375334	-0.0159397	0.707412	0.997498	Brain_Hippocampus
AFR-like	ENSG00000204237.4	OXLD1	-0.375176	-0.0209135	0.70753	0.997498	Brain_Hippocampus
AFR-like	ENSG00000116750.13	UCHL5	-0.374508	-0.0231942	0.708026	0.997498	Brain_Hippocampus
AFR-like	ENSG00000164929.16	BAALC	-0.373682	-0.0176358	0.708641	0.997498	Brain_Hippocampus
AFR-like	ENSG00000121053.5	EPX	-0.37331	-0.0125867	0.708918	0.997498	Brain_Hippocampus
AFR-like	ENSG00000005020.12	SKAP2	-0.372886	-0.0198774	0.709233	0.997498	Brain_Hippocampus
AFR-like	ENSG00000197937.12	ZNF347	-0.372379	0.0014597	0.709611	0.997498	Brain_Hippocampus
AFR-like	ENSG00000266490.1	CTD-2349P21.9	0.372166	0.00158196	0.709769	0.997498	Brain_Hippocampus
AFR-like	ENSG00000127084.17	FGD3	-0.372114	-0.0127074	0.709808	0.997498	Brain_Hippocampus
AFR-like	ENSG00000172340.14	SUCLG2	0.371776	0.0507511	0.710059	0.997498	Brain_Hippocampus
AFR-like	ENSG00000055732.12	MCOLN3	0.37159	0.012132	0.710198	0.997498	Brain_Hippocampus
AFR-like	ENSG00000171766.15	GATM	0.371152	0.02299	0.710524	0.997498	Brain_Hippocampus
AFR-like	ENSG00000141959.16	PFKL	-0.371019	0.000575271	0.710623	0.997498	Brain_Hippocampus
AFR-like	ENSG00000213930.11	GALT	0.370676	0.0446867	0.710879	0.997498	Brain_Hippocampus
AFR-like	ENSG00000237292.1	LINC01732	0.370339	0.021802	0.71113	0.997498	Brain_Hippocampus
AFR-like	ENSG00000001084.10	GCLC	-0.369511	-0.0120492	0.711747	0.997498	Brain_Hippocampus
AFR-like	ENSG00000273264.1	RP11-131L23.2	0.369019	0.0080557	0.712113	0.997498	Brain_Hippocampus
AFR-like	ENSG00000238266.1	LINC00707	0.368685	0.011208	0.712363	0.997498	Brain_Hippocampus
AFR-like	ENSG00000169715.14	MT1E	-0.368633	0.000221351	0.712401	0.997498	Brain_Hippocampus
AFR-like	ENSG00000167670.15	CHAF1A	-0.368404	0.000905624	0.712572	0.997498	Brain_Hippocampus
AFR-like	ENSG00000270171.1	RP11-338N10.1	0.368402	0.00379346	0.712574	0.997498	Brain_Hippocampus
AFR-like	ENSG00000180398.11	MCFD2	0.368026	0.00508907	0.712854	0.997498	Brain_Hippocampus
AFR-like	ENSG00000100156.10	SLC16A8	-0.367726	-0.00756911	0.713077	0.997498	Brain_Hippocampus
AFR-like	ENSG00000100577.18	GSTZ1	-0.367525	-0.00980659	0.713227	0.997498	Brain_Hippocampus
AFR-like	ENSG00000198929.12	NOS1AP	0.366852	0.042391	0.713729	0.997498	Brain_Hippocampus
AFR-like	ENSG00000170776.21	AKAP13	0.36658	0.0206538	0.713932	0.997498	Brain_Hippocampus
AFR-like	ENSG00000134864.10	GGACT	-0.366453	-0.00863141	0.714027	0.997498	Brain_Hippocampus
AFR-like	ENSG00000117335.19	CD46	-0.366438	-0.0161152	0.714039	0.997498	Brain_Hippocampus
AFR-like	ENSG00000165996.13	HACD1	0.366065	0.0114362	0.714317	0.997498	Brain_Hippocampus
AFR-like	ENSG00000100299.17	ARSA	-0.365927	-0.0132157	0.714419	0.997498	Brain_Hippocampus
AFR-like	ENSG00000197614.10	MFAP5	0.365587	0.0223417	0.714673	0.997498	Brain_Hippocampus
AFR-like	ENSG00000156973.13	PDE6D	0.365517	0.019916	0.714726	0.997498	Brain_Hippocampus
AFR-like	ENSG00000135686.12	KLHL36	0.365474	0.0135575	0.714757	0.997498	Brain_Hippocampus
AFR-like	ENSG00000104894.11	CD37	-0.363608	-0.0517771	0.71615	0.997498	Brain_Hippocampus
AFR-like	ENSG00000134215.15	VAV3	-0.363601	-0.0124013	0.716156	0.997498	Brain_Hippocampus
AFR-like	ENSG00000213512.1	GBP7	0.363411	0.0112565	0.716298	0.997498	Brain_Hippocampus
AFR-like	ENSG00000087301.8	TXNDC16	-0.36295	-0.002197	0.716642	0.997498	Brain_Hippocampus
AFR-like	ENSG00000076258.9	FMO4	-0.362902	-0.00560366	0.716678	0.997498	Brain_Hippocampus
AFR-like	ENSG00000066422.4	ZBTB11	-0.362551	-0.0551807	0.716941	0.997498	Brain_Hippocampus
AFR-like	ENSG00000162769.12	FLVCR1	-0.362541	-0.00912121	0.716948	0.997498	Brain_Hippocampus
AFR-like	ENSG00000203666.12	EFCAB2	0.361652	0.00437191	0.717612	0.997498	Brain_Hippocampus
AFR-like	ENSG00000174718.11	KIAA1551	-0.361287	-0.00478132	0.717885	0.997498	Brain_Hippocampus
AFR-like	ENSG00000183250.11	LINC01547	0.361168	0.0518499	0.717974	0.997498	Brain_Hippocampus
AFR-like	ENSG00000259330.2	INAFM2	0.360992	0.0177496	0.718106	0.997498	Brain_Hippocampus
AFR-like	ENSG00000226194.5	RP1-137D17.1	-0.360981	-0.00891879	0.718114	0.997498	Brain_Hippocampus
AFR-like	ENSG00000159086.14	PAXBP1	0.360766	0.0750212	0.718275	0.997498	Brain_Hippocampus
AFR-like	ENSG00000128833.12	MYO5C	0.360408	0.00121358	0.718542	0.997498	Brain_Hippocampus
AFR-like	ENSG00000158887.15	MPZ	0.359939	0.00377002	0.718893	0.997498	Brain_Hippocampus
AFR-like	ENSG00000164144.15	ARFIP1	0.359851	0.0112704	0.718959	0.997498	Brain_Hippocampus
AFR-like	ENSG00000214087.8	ARL16	-0.35944	-0.00558375	0.719266	0.997498	Brain_Hippocampus
AFR-like	ENSG00000127993.15	RBM48	0.359393	0.0183312	0.719301	0.997498	Brain_Hippocampus
AFR-like	ENSG00000149527.17	PLCH2	0.358994	0.0122838	0.7196	0.997498	Brain_Hippocampus
AFR-like	ENSG00000142856.16	ITGB3BP	-0.358788	-0.00404695	0.719754	0.997498	Brain_Hippocampus
AFR-like	ENSG00000111142.13	METAP2	0.358599	-0.00920081	0.719895	0.997498	Brain_Hippocampus
AFR-like	ENSG00000088298.12	EDEM2	-0.358559	-0.00888803	0.719925	0.997498	Brain_Hippocampus
AFR-like	ENSG00000121879.3	PIK3CA	-0.358239	-0.0182454	0.720164	0.997498	Brain_Hippocampus
AFR-like	ENSG00000070031.3	SCT	-0.358041	-0.0058729	0.720313	0.997498	Brain_Hippocampus
AFR-like	ENSG00000277494.1	GPIHBP1	-0.358033	-0.00539871	0.720319	0.997498	Brain_Hippocampus
AFR-like	ENSG00000157326.18	DHRS4	-0.357878	-0.0138027	0.720435	0.997498	Brain_Hippocampus
AFR-like	ENSG00000269473.1	CTD-2619J13.19	-0.357593	-0.0124522	0.720648	0.997498	Brain_Hippocampus
AFR-like	ENSG00000223704.1	LINC01422	0.357247	0.00437908	0.720907	0.997498	Brain_Hippocampus
AFR-like	ENSG00000259362.2	RP11-307C19.1	-0.356823	-0.0170376	0.721224	0.997498	Brain_Hippocampus
AFR-like	ENSG00000127554.12	GFER	-0.356324	-0.00863321	0.721598	0.997498	Brain_Hippocampus
AFR-like	ENSG00000168843.13	FSTL5	-0.355263	0.00241978	0.722393	0.997498	Brain_Hippocampus
AFR-like	ENSG00000178449.8	COX14	0.354221	0.00271022	0.723173	0.997498	Brain_Hippocampus
AFR-like	ENSG00000275759.1	RP11-131L12.3	0.354017	0.00974009	0.723326	0.997498	Brain_Hippocampus
AFR-like	ENSG00000063761.15	ADCK1	-0.354004	-0.00945232	0.723336	0.997498	Brain_Hippocampus
AFR-like	ENSG00000112308.12	C6orf62	0.353841	0.0249995	0.723458	0.997498	Brain_Hippocampus
AFR-like	ENSG00000172086.7	KRCC1	-0.353621	-0.0440946	0.723623	0.997498	Brain_Hippocampus
AFR-like	ENSG00000132382.14	MYBBP1A	-0.353184	-0.011006	0.723951	0.997498	Brain_Hippocampus
AFR-like	ENSG00000227888.4	FAM66A	-0.353054	-0.00579695	0.724048	0.997498	Brain_Hippocampus
AFR-like	ENSG00000203883.6	SOX18	-0.353016	-0.00224838	0.724076	0.997498	Brain_Hippocampus
AFR-like	ENSG00000119685.19	TTLL5	-0.352225	-0.0342942	0.72467	0.997498	Brain_Hippocampus
AFR-like	ENSG00000166341.7	DCHS1	-0.35151	-0.0129255	0.725206	0.997498	Brain_Hippocampus
AFR-like	ENSG00000140988.15	RPS2	-0.351344	-0.0971084	0.72533	0.997498	Brain_Hippocampus
AFR-like	ENSG00000099889.13	ARVCF	-0.351295	-0.00730738	0.725367	0.997498	Brain_Hippocampus
AFR-like	ENSG00000116783.14	TNNI3K	-0.351082	-0.00431284	0.725527	0.997498	Brain_Hippocampus
AFR-like	ENSG00000258847.1	CTD-2014B16.3	0.350825	0.0144905	0.725719	0.997498	Brain_Hippocampus
AFR-like	ENSG00000186026.6	ZNF284	0.350782	0.000553117	0.725752	0.997498	Brain_Hippocampus
AFR-like	ENSG00000170144.20	HNRNPA3	-0.350626	-0.00355129	0.725869	0.997498	Brain_Hippocampus
AFR-like	ENSG00000177868.11	SVBP	-0.350447	-0.00744418	0.726003	0.997498	Brain_Hippocampus
AFR-like	ENSG00000070761.7	CFAP20	0.349734	0.0188118	0.726538	0.997498	Brain_Hippocampus
AFR-like	ENSG00000171160.17	MORN4	0.349567	0.00715322	0.726664	0.997498	Brain_Hippocampus
AFR-like	ENSG00000135390.17	ATP5G2	0.349139	0.0089973	0.726985	0.997498	Brain_Hippocampus
AFR-like	ENSG00000137074.18	APTX	-0.34872	-0.0163306	0.727299	0.997498	Brain_Hippocampus
AFR-like	ENSG00000221923.8	ZNF880	-0.347414	-0.00238382	0.72828	0.997498	Brain_Hippocampus
AFR-like	ENSG00000163364.9	LINC01116	0.347062	0.010366	0.728545	0.997498	Brain_Hippocampus
AFR-like	ENSG00000164334.15	FAM170A	0.346169	0.00837409	0.729216	0.997498	Brain_Hippocampus
AFR-like	ENSG00000183426.16	NPIPA1	0.345776	-0.000916712	0.729511	0.997498	Brain_Hippocampus
AFR-like	ENSG00000145088.8	EAF2	-0.345713	-0.0247055	0.729558	0.997498	Brain_Hippocampus
AFR-like	ENSG00000213523.10	SRA1	0.345616	0.0114071	0.729631	0.997498	Brain_Hippocampus
AFR-like	ENSG00000136270.13	TBRG4	0.345278	0.0115257	0.729885	0.997498	Brain_Hippocampus
AFR-like	ENSG00000169783.12	LINGO1	-0.345271	-0.0333492	0.729891	0.997498	Brain_Hippocampus
AFR-like	ENSG00000235109.7	ZSCAN31	-0.345247	-0.00550783	0.729909	0.997498	Brain_Hippocampus
AFR-like	ENSG00000170801.9	HTRA3	-0.345041	-0.00868665	0.730064	0.997498	Brain_Hippocampus
AFR-like	ENSG00000100099.20	HPS4	0.345019	0.00326926	0.73008	0.997498	Brain_Hippocampus
AFR-like	ENSG00000070476.14	ZXDC	-0.344694	-0.00740314	0.730325	0.997498	Brain_Hippocampus
AFR-like	ENSG00000214063.10	TSPAN4	0.344357	-0.0102774	0.730578	0.997498	Brain_Hippocampus
AFR-like	ENSG00000147408.14	CSGALNACT1	0.344294	0.0150439	0.730625	0.997498	Brain_Hippocampus
AFR-like	ENSG00000261474.1	RP11-452L6.1	-0.343846	-0.0122358	0.730962	0.997498	Brain_Hippocampus
AFR-like	ENSG00000103248.18	MTHFSD	0.343732	0.00943367	0.731048	0.997498	Brain_Hippocampus
AFR-like	ENSG00000267868.1	RP11-120K24.3	0.34352	0.015335	0.731207	0.997498	Brain_Hippocampus
AFR-like	ENSG00000276073.1	RP5-1125A11.7	0.343519	0.0140179	0.731208	0.997498	Brain_Hippocampus
AFR-like	ENSG00000076344.15	RGS11	-0.342854	-0.0193476	0.731708	0.997498	Brain_Hippocampus
AFR-like	ENSG00000170906.15	NDUFA3	0.342811	0.0334687	0.73174	0.997498	Brain_Hippocampus
AFR-like	ENSG00000174448.8	STARD6	0.341293	0.00616434	0.732883	0.997498	Brain_Hippocampus
AFR-like	ENSG00000263667.1	RP3-416J7.4	-0.341201	-0.0344119	0.732952	0.997498	Brain_Hippocampus
AFR-like	ENSG00000011590.13	ZBTB32	0.340841	0.00781159	0.733223	0.997498	Brain_Hippocampus
AFR-like	ENSG00000249937.5	RP11-454P21.1	0.340313	0.00833405	0.733621	0.997498	Brain_Hippocampus
AFR-like	ENSG00000130724.8	CHMP2A	0.339256	0.0455779	0.734417	0.997498	Brain_Hippocampus
AFR-like	ENSG00000204052.4	LRRC73	0.339146	0.00517628	0.7345	0.997498	Brain_Hippocampus
AFR-like	ENSG00000087191.12	PSMC5	0.338203	0.0306874	0.73521	0.997498	Brain_Hippocampus
AFR-like	ENSG00000134201.10	GSTM5	0.337878	0.00539975	0.735455	0.997498	Brain_Hippocampus
AFR-like	ENSG00000197016.11	ZNF470	-0.337758	-0.00887907	0.735545	0.997498	Brain_Hippocampus
AFR-like	ENSG00000253649.3	PRSS51	-0.337457	-0.0277175	0.735773	0.997498	Brain_Hippocampus
AFR-like	ENSG00000120332.15	TNN	0.336504	0.0120946	0.736491	0.997498	Brain_Hippocampus
AFR-like	ENSG00000118579.12	MED28	-0.3352	-0.00822117	0.737474	0.997498	Brain_Hippocampus
AFR-like	ENSG00000125877.12	ITPA	0.335098	0.0128052	0.737551	0.997498	Brain_Hippocampus
AFR-like	ENSG00000104341.16	LAPTM4B	-0.334766	-0.0169445	0.737801	0.997498	Brain_Hippocampus
AFR-like	ENSG00000140022.9	STON2	0.334034	0.0201364	0.738354	0.997498	Brain_Hippocampus
AFR-like	ENSG00000050426.15	LETMD1	0.333712	0.000396334	0.738597	0.997498	Brain_Hippocampus
AFR-like	ENSG00000183826.16	BTBD9	0.333491	0.0146869	0.738764	0.997498	Brain_Hippocampus
AFR-like	ENSG00000206177.6	HBM	-0.333172	-0.00580275	0.739005	0.997498	Brain_Hippocampus
AFR-like	ENSG00000146267.11	FAXC	0.332618	0.0738609	0.739423	0.997498	Brain_Hippocampus
AFR-like	ENSG00000242715.7	CCDC169	-0.332381	-0.0126546	0.739601	0.997498	Brain_Hippocampus
AFR-like	ENSG00000184182.18	UBE2F	-0.332369	-0.0212126	0.739611	0.997498	Brain_Hippocampus
AFR-like	ENSG00000164002.11	EXO5	0.331433	-0.000276164	0.740318	0.997498	Brain_Hippocampus
AFR-like	ENSG00000244414.6	CFHR1	-0.330558	-0.0116538	0.740979	0.997498	Brain_Hippocampus
AFR-like	ENSG00000142405.21	NLRP12	-0.330093	0.00414113	0.74133	0.997498	Brain_Hippocampus
AFR-like	ENSG00000164692.17	COL1A2	0.330092	0.00984999	0.74133	0.997498	Brain_Hippocampus
AFR-like	ENSG00000156795.6	WDYHV1	0.330019	0.00495807	0.741385	0.997498	Brain_Hippocampus
AFR-like	ENSG00000139971.15	C14orf37	0.329922	0.0335395	0.741459	0.997498	Brain_Hippocampus
AFR-like	ENSG00000139173.9	TMEM117	-0.329463	-0.0223886	0.741806	0.997498	Brain_Hippocampus
AFR-like	ENSG00000271538.5	RP11-326I11.4	-0.329172	-0.00665007	0.742025	0.997498	Brain_Hippocampus
AFR-like	ENSG00000256538.1	RP11-847H18.3	-0.328981	-0.0104312	0.74217	0.997498	Brain_Hippocampus
AFR-like	ENSG00000165055.15	METTL2B	-0.328943	-0.00706496	0.742199	0.997498	Brain_Hippocampus
AFR-like	ENSG00000181031.15	RPH3AL	0.328612	0.0222951	0.742449	0.997498	Brain_Hippocampus
AFR-like	ENSG00000183346.6	C10orf107	0.328179	0.00550499	0.742776	0.997498	Brain_Hippocampus
AFR-like	ENSG00000106066.14	CPVL	0.327908	-0.000234192	0.742982	0.997498	Brain_Hippocampus
AFR-like	ENSG00000260464.1	RP4-561L24.3	0.327887	0.00949466	0.742997	0.997498	Brain_Hippocampus
AFR-like	ENSG00000188611.14	ASAH2	-0.327665	-0.00261458	0.743165	0.997498	Brain_Hippocampus
AFR-like	ENSG00000140575.12	IQGAP1	0.327299	0.00470444	0.743441	0.997498	Brain_Hippocampus
AFR-like	ENSG00000226995.7	LINC00658	-0.327066	-0.00173577	0.743618	0.997498	Brain_Hippocampus
AFR-like	ENSG00000154781.15	CCDC174	0.325829	0.0036669	0.744554	0.997498	Brain_Hippocampus
AFR-like	ENSG00000171560.14	FGA	0.325691	-0.00253041	0.744658	0.997498	Brain_Hippocampus
AFR-like	ENSG00000105607.12	GCDH	-0.325567	-0.000747078	0.744752	0.997498	Brain_Hippocampus
AFR-like	ENSG00000249776.5	RP11-133F8.2	-0.324968	-0.00497385	0.745205	0.997498	Brain_Hippocampus
AFR-like	ENSG00000160294.10	MCM3AP	-0.324887	-0.0243679	0.745267	0.997498	Brain_Hippocampus
AFR-like	ENSG00000010361.13	FUZ	-0.324198	-0.0236659	0.745788	0.997498	Brain_Hippocampus
AFR-like	ENSG00000099994.10	SUSD2	-0.324103	-0.0216136	0.74586	0.997498	Brain_Hippocampus
AFR-like	ENSG00000137500.9	CCDC90B	-0.32382	-0.00612308	0.746074	0.997498	Brain_Hippocampus
AFR-like	ENSG00000241186.9	TDGF1	-0.32345	-0.00358975	0.746354	0.997498	Brain_Hippocampus
AFR-like	ENSG00000113119.12	TMCO6	-0.323378	-0.0166552	0.746409	0.997498	Brain_Hippocampus
AFR-like	ENSG00000136051.13	WASHC4	-0.322545	-0.0225755	0.74704	0.997498	Brain_Hippocampus
AFR-like	ENSG00000137496.17	IL18BP	-0.322536	-0.015876	0.747046	0.997498	Brain_Hippocampus
AFR-like	ENSG00000149054.15	ZNF215	-0.3217	-0.000408739	0.74768	0.997498	Brain_Hippocampus
AFR-like	ENSG00000256422.5	RP11-886D15.1	0.321551	0.00192106	0.747793	0.997498	Brain_Hippocampus
AFR-like	ENSG00000248174.5	RP11-148L24.1	0.321441	0.00621891	0.747876	0.997498	Brain_Hippocampus
AFR-like	ENSG00000226363.3	HAGLROS	0.32112	0.00548023	0.748119	0.997498	Brain_Hippocampus
AFR-like	ENSG00000185278.15	ZBTB37	-0.321051	-0.035868	0.748172	0.997498	Brain_Hippocampus
AFR-like	ENSG00000224790.2	AP000704.5	0.320952	0.00292107	0.748247	0.997498	Brain_Hippocampus
AFR-like	ENSG00000164175.14	SLC45A2	-0.319925	-0.00319669	0.749026	0.997498	Brain_Hippocampus
AFR-like	ENSG00000142185.16	TRPM2	0.319363	0.0419781	0.749451	0.997498	Brain_Hippocampus
AFR-like	ENSG00000184154.13	LRTOMT	-0.319339	0.00818771	0.749469	0.997498	Brain_Hippocampus
AFR-like	ENSG00000132840.9	BHMT2	0.318926	0.00371058	0.749782	0.997498	Brain_Hippocampus
AFR-like	ENSG00000150764.13	DIXDC1	-0.318581	-0.0741241	0.750045	0.997498	Brain_Hippocampus
AFR-like	ENSG00000151366.12	NDUFC2	0.31856	0.0228118	0.75006	0.997498	Brain_Hippocampus
AFR-like	ENSG00000272908.1	RP11-121A8.1	0.318172	0.0243134	0.750355	0.997498	Brain_Hippocampus
AFR-like	ENSG00000147419.17	CCDC25	-0.317575	-0.000958488	0.750807	0.997498	Brain_Hippocampus
AFR-like	ENSG00000126775.8	ATG14	-0.317232	0.0120731	0.751068	0.997498	Brain_Hippocampus
AFR-like	ENSG00000188086.13	PRSS45	-0.317145	-0.0040492	0.751134	0.997498	Brain_Hippocampus
AFR-like	ENSG00000219481.10	NBPF1	-0.316893	-0.011529	0.751325	0.997498	Brain_Hippocampus
AFR-like	ENSG00000197147.13	LRRC8B	0.316083	0.00136447	0.75194	0.997498	Brain_Hippocampus
AFR-like	ENSG00000182264.8	IZUMO1	-0.315754	-0.00128032	0.752189	0.997498	Brain_Hippocampus
AFR-like	ENSG00000206187.3	RP11-1084I9.1	-0.315337	-0.0114539	0.752506	0.997498	Brain_Hippocampus
AFR-like	ENSG00000151151.5	IPMK	0.31483	0.0208415	0.752891	0.997498	Brain_Hippocampus
AFR-like	ENSG00000197497.10	ZNF665	0.313943	0.0129907	0.753565	0.997498	Brain_Hippocampus
AFR-like	ENSG00000100997.18	ABHD12	0.313804	0.015592	0.75367	0.997498	Brain_Hippocampus
AFR-like	ENSG00000011260.13	UTP18	-0.313609	-0.0090697	0.753818	0.997498	Brain_Hippocampus
AFR-like	ENSG00000138722.9	MMRN1	0.312758	0.00213583	0.754465	0.997498	Brain_Hippocampus
AFR-like	ENSG00000196670.13	ZFP62	-0.312609	-0.0084079	0.754577	0.997498	Brain_Hippocampus
AFR-like	ENSG00000185105.5	MYADML2	0.312339	0.0220286	0.754783	0.997498	Brain_Hippocampus
AFR-like	ENSG00000250490.1	LINC02145	0.312153	-0.00304921	0.754924	0.997498	Brain_Hippocampus
AFR-like	ENSG00000100220.11	RTCB	-0.3121	-0.0388257	0.754965	0.997498	Brain_Hippocampus
AFR-like	ENSG00000101104.12	PABPC1L	0.312083	0.00659046	0.754977	0.997498	Brain_Hippocampus
AFR-like	ENSG00000176222.8	ZNF404	0.311777	0.00501521	0.75521	0.997498	Brain_Hippocampus
AFR-like	ENSG00000138400.12	MDH1B	-0.311661	-0.0136468	0.755298	0.997498	Brain_Hippocampus
AFR-like	ENSG00000105928.13	DFNA5	0.310892	0.004857	0.755883	0.997498	Brain_Hippocampus
AFR-like	ENSG00000197880.8	MDS2	-0.310524	-0.00078529	0.756162	0.997498	Brain_Hippocampus
AFR-like	ENSG00000100030.14	MAPK1	0.310425	0.117479	0.756237	0.997498	Brain_Hippocampus
AFR-like	ENSG00000214941.7	ZSWIM7	0.310395	0.0162223	0.756261	0.997498	Brain_Hippocampus
AFR-like	ENSG00000130695.14	CEP85	-0.309783	-0.0162241	0.756726	0.997498	Brain_Hippocampus
AFR-like	ENSG00000124164.15	VAPB	0.309593	0.00375449	0.75687	0.997498	Brain_Hippocampus
AFR-like	ENSG00000274213.1	RP11-670E13.6	0.309546	-0.000897883	0.756906	0.997498	Brain_Hippocampus
AFR-like	ENSG00000113048.16	MRPS27	0.309024	0.00686098	0.757303	0.997498	Brain_Hippocampus
AFR-like	ENSG00000110025.12	SNX15	0.308563	0.00757656	0.757654	0.997498	Brain_Hippocampus
AFR-like	ENSG00000196208.13	GREB1	0.3083	0.00638872	0.757854	0.997498	Brain_Hippocampus
AFR-like	ENSG00000215845.10	TSTD1	-0.308068	-0.0106618	0.75803	0.997498	Brain_Hippocampus
AFR-like	ENSG00000248100.2	RP11-709A23.1	0.308058	-0.0115683	0.758038	0.997498	Brain_Hippocampus
AFR-like	ENSG00000204909.7	SPINK9	0.307431	0.00354657	0.758515	0.997498	Brain_Hippocampus
AFR-like	ENSG00000108349.16	CASC3	0.30735	0.0082618	0.758577	0.997498	Brain_Hippocampus
AFR-like	ENSG00000184709.7	LRRC26	0.307278	0.013592	0.758632	0.997498	Brain_Hippocampus
AFR-like	ENSG00000112031.15	MTRF1L	0.307099	0.00477799	0.758768	0.997498	Brain_Hippocampus
AFR-like	ENSG00000171469.10	ZNF561	0.30707	0.00789928	0.75879	0.997498	Brain_Hippocampus
AFR-like	ENSG00000175792.11	RUVBL1	0.306872	0.0121261	0.758941	0.997498	Brain_Hippocampus
AFR-like	ENSG00000151632.17	AKR1C2	-0.306579	-0.00199211	0.759164	0.997498	Brain_Hippocampus
AFR-like	ENSG00000146285.13	SCML4	0.306319	0.00485276	0.759362	0.997498	Brain_Hippocampus
AFR-like	ENSG00000273998.1	RP4-777L9.2	-0.305973	-0.00570696	0.759626	0.997498	Brain_Hippocampus
AFR-like	ENSG00000263033.2	RP11-396B14.2	-0.305621	-0.00489851	0.759893	0.997498	Brain_Hippocampus
AFR-like	ENSG00000117505.12	DR1	-0.305427	-0.0263507	0.760041	0.997498	Brain_Hippocampus
AFR-like	ENSG00000164162.12	ANAPC10	0.30508	0.0180598	0.760305	0.997498	Brain_Hippocampus
AFR-like	ENSG00000184178.15	SCFD2	0.303633	0.0145473	0.761408	0.997498	Brain_Hippocampus
AFR-like	ENSG00000177483.11	RBM44	0.303625	0.00736969	0.761413	0.997498	Brain_Hippocampus
AFR-like	ENSG00000168036.16	CTNNB1	0.303449	0.00582729	0.761548	0.997498	Brain_Hippocampus
AFR-like	ENSG00000088035.15	ALG6	-0.303398	-0.0246666	0.761587	0.997498	Brain_Hippocampus
AFR-like	ENSG00000237753.1	AC079922.3	-0.303338	-0.000920652	0.761632	0.997498	Brain_Hippocampus
AFR-like	ENSG00000267079.1	RP11-820I16.1	-0.302428	-0.00158101	0.762326	0.997498	Brain_Hippocampus
AFR-like	ENSG00000198252.11	STYX	0.30221	0.00887584	0.762492	0.997498	Brain_Hippocampus
AFR-like	ENSG00000143036.16	SLC44A3	0.302198	0.00886354	0.762501	0.997498	Brain_Hippocampus
AFR-like	ENSG00000116133.11	DHCR24	-0.301642	-0.00274689	0.762925	0.997498	Brain_Hippocampus
AFR-like	ENSG00000157978.11	LDLRAP1	0.300968	0.00432826	0.763439	0.997498	Brain_Hippocampus
AFR-like	ENSG00000162782.15	TDRD5	-0.30038	-0.00630409	0.763887	0.997498	Brain_Hippocampus
AFR-like	ENSG00000136881.11	BAAT	-0.300256	-0.00290725	0.763982	0.997498	Brain_Hippocampus
AFR-like	ENSG00000197728.9	RPS26	0.300165	0.00411085	0.764051	0.997498	Brain_Hippocampus
AFR-like	ENSG00000107099.15	DOCK8	0.299928	0.0155305	0.764232	0.997498	Brain_Hippocampus
AFR-like	ENSG00000246375.2	RP11-10L7.1	-0.298745	-0.00114216	0.765134	0.997498	Brain_Hippocampus
AFR-like	ENSG00000198948.11	MFAP3L	0.29827	0.0220411	0.765497	0.997498	Brain_Hippocampus
AFR-like	ENSG00000143198.12	MGST3	-0.297314	-0.0266278	0.766226	0.997498	Brain_Hippocampus
AFR-like	ENSG00000188732.10	FAM221A	0.297308	0.00248688	0.766232	0.997498	Brain_Hippocampus
AFR-like	ENSG00000213714.1	FAM209B	-0.297122	0.000900309	0.766373	0.997498	Brain_Hippocampus
AFR-like	ENSG00000117906.13	RCN2	0.296996	0.0524934	0.76647	0.997498	Brain_Hippocampus
AFR-like	ENSG00000121236.20	TRIM6	-0.296537	-0.00293855	0.76682	0.997498	Brain_Hippocampus
AFR-like	ENSG00000143537.13	ADAM15	-0.296253	-0.0122543	0.767037	0.997498	Brain_Hippocampus
AFR-like	ENSG00000155034.18	FBXL18	-0.296102	0.00130654	0.767152	0.997498	Brain_Hippocampus
AFR-like	ENSG00000088854.12	C20orf194	-0.296002	-0.0255879	0.767229	0.997498	Brain_Hippocampus
AFR-like	ENSG00000265519.1	CTD-3157E16.1	0.295997	0.00027073	0.767232	0.997498	Brain_Hippocampus
AFR-like	ENSG00000226686.7	LINC01535	-0.295904	-0.00225775	0.767304	0.997498	Brain_Hippocampus
AFR-like	ENSG00000250125.1	RP11-707A18.1	-0.295549	0.0084094	0.767575	0.997498	Brain_Hippocampus
AFR-like	ENSG00000251504.1	LINC01099	-0.295075	-0.000912058	0.767937	0.997498	Brain_Hippocampus
AFR-like	ENSG00000115825.9	PRKD3	0.294947	0.0106009	0.768035	0.997498	Brain_Hippocampus
AFR-like	ENSG00000183172.8	SMDT1	0.294506	0.0059798	0.768371	0.997498	Brain_Hippocampus
AFR-like	ENSG00000141524.15	TMC6	0.294415	0.0154879	0.76844	0.997498	Brain_Hippocampus
AFR-like	ENSG00000166478.9	ZNF143	0.294229	0.00382738	0.768583	0.997498	Brain_Hippocampus
AFR-like	ENSG00000124713.5	GNMT	-0.293556	-0.00327658	0.769097	0.997498	Brain_Hippocampus
AFR-like	ENSG00000155506.16	LARP1	-0.29158	-0.0392787	0.770608	0.997498	Brain_Hippocampus
AFR-like	ENSG00000139220.16	PPFIA2	-0.291008	-0.0130285	0.771045	0.997498	Brain_Hippocampus
AFR-like	ENSG00000159199.13	ATP5G1	0.290263	0.0300126	0.771615	0.997498	Brain_Hippocampus
AFR-like	ENSG00000077463.14	SIRT6	-0.29026	-0.0251319	0.771617	0.997498	Brain_Hippocampus
AFR-like	ENSG00000251635.1	RP11-213G21.2	-0.289463	-0.0120756	0.772227	0.997498	Brain_Hippocampus
AFR-like	ENSG00000112110.9	MRPL18	-0.289227	0.00572925	0.772408	0.997498	Brain_Hippocampus
AFR-like	ENSG00000272354.1	RP11-307L14.2	-0.288936	-0.00316124	0.772631	0.997498	Brain_Hippocampus
AFR-like	ENSG00000188000.3	OR7D2	-0.288933	-0.00463876	0.772632	0.997498	Brain_Hippocampus
AFR-like	ENSG00000127364.3	TAS2R4	0.288927	0.00451404	0.772637	0.997498	Brain_Hippocampus
AFR-like	ENSG00000182674.5	KCNB2	0.2889	0.00437609	0.772658	0.997498	Brain_Hippocampus
AFR-like	ENSG00000214562.14	NUTM2D	-0.288675	-0.00756613	0.77283	0.997498	Brain_Hippocampus
AFR-like	ENSG00000177239.14	MAN1B1	-0.288594	-0.0102981	0.772892	0.997498	Brain_Hippocampus
AFR-like	ENSG00000188820.12	FAM26F	-0.288004	-0.00570757	0.773343	0.997498	Brain_Hippocampus
AFR-like	ENSG00000134013.15	LOXL2	0.287711	0.0239595	0.773568	0.997498	Brain_Hippocampus
AFR-like	ENSG00000179639.10	FCER1A	-0.287608	-0.0172542	0.773647	0.997498	Brain_Hippocampus
AFR-like	ENSG00000153714.5	LURAP1L	-0.287232	-0.00282284	0.773935	0.997498	Brain_Hippocampus
AFR-like	ENSG00000036257.12	CUL3	0.287074	-0.00202807	0.774056	0.997498	Brain_Hippocampus
AFR-like	ENSG00000175395.15	ZNF25	0.287073	0.0303915	0.774057	0.997498	Brain_Hippocampus
AFR-like	ENSG00000138778.11	CENPE	0.286992	0.00377191	0.774119	0.997498	Brain_Hippocampus
AFR-like	ENSG00000167984.17	NLRC3	-0.286964	-0.00478269	0.77414	0.997498	Brain_Hippocampus
AFR-like	ENSG00000055044.10	NOP58	-0.286838	-0.0738646	0.774236	0.997498	Brain_Hippocampus
AFR-like	ENSG00000166130.14	IKBIP	-0.286814	-0.0213505	0.774255	0.997498	Brain_Hippocampus
AFR-like	ENSG00000127951.6	FGL2	-0.286503	-0.0153952	0.774493	0.997498	Brain_Hippocampus
AFR-like	ENSG00000140287.10	HDC	-0.286463	0.000207855	0.774523	0.997498	Brain_Hippocampus
AFR-like	ENSG00000182557.7	SPNS3	-0.285913	-0.0098743	0.774945	0.997498	Brain_Hippocampus
AFR-like	ENSG00000165813.18	CCDC186	0.28536	0.0187855	0.775368	0.997498	Brain_Hippocampus
AFR-like	ENSG00000090924.14	PLEKHG2	0.285352	0.0256163	0.775374	0.997498	Brain_Hippocampus
AFR-like	ENSG00000213937.3	CLDN9	0.285346	0.00934154	0.775379	0.997498	Brain_Hippocampus
AFR-like	ENSG00000178996.13	SNX18	0.285327	0.0159702	0.775394	0.997498	Brain_Hippocampus
AFR-like	ENSG00000133328.3	HRASLS2	0.285302	0.013015	0.775413	0.997498	Brain_Hippocampus
AFR-like	ENSG00000100461.17	RBM23	-0.284565	-0.00448228	0.775978	0.997498	Brain_Hippocampus
AFR-like	ENSG00000205863.10	C1QTNF9B	0.284289	0.00853004	0.776189	0.997498	Brain_Hippocampus
AFR-like	ENSG00000151651.15	ADAM8	0.284003	0.0241332	0.776408	0.997498	Brain_Hippocampus
AFR-like	ENSG00000163812.13	ZDHHC3	-0.28288	-0.0212067	0.777269	0.997498	Brain_Hippocampus
AFR-like	ENSG00000105258.8	POLR2I	0.282874	0.00966941	0.777274	0.997498	Brain_Hippocampus
AFR-like	ENSG00000272079.2	LA16c-380H5.5	0.282826	0.00457051	0.77731	0.997498	Brain_Hippocampus
AFR-like	ENSG00000226266.6	AC009961.3	-0.282644	0.00577528	0.77745	0.997498	Brain_Hippocampus
AFR-like	ENSG00000131697.17	NPHP4	0.28238	0.00359333	0.777652	0.997498	Brain_Hippocampus
AFR-like	ENSG00000130958.11	SLC35D2	0.282117	0.024311	0.777854	0.997498	Brain_Hippocampus
AFR-like	ENSG00000164535.14	DAGLB	-0.282057	-0.00584055	0.7779	0.997498	Brain_Hippocampus
AFR-like	ENSG00000134809.8	TIMM10	-0.281456	-0.0115417	0.778361	0.997498	Brain_Hippocampus
AFR-like	ENSG00000254319.5	RP11-134O21.1	-0.281359	0.00952731	0.778435	0.997498	Brain_Hippocampus
AFR-like	ENSG00000148143.12	ZNF462	-0.281185	-0.0208289	0.778568	0.997498	Brain_Hippocampus
AFR-like	ENSG00000231533.1	RP1-232L24.3	-0.280829	-0.00819869	0.778841	0.997498	Brain_Hippocampus
AFR-like	ENSG00000172247.3	C1QTNF4	-0.280381	-0.0382315	0.779185	0.997498	Brain_Hippocampus
AFR-like	ENSG00000141698.16	NT5C3B	0.280219	0.00816448	0.77931	0.997498	Brain_Hippocampus
AFR-like	ENSG00000154479.12	CCDC173	0.279835	0.0127496	0.779604	0.997498	Brain_Hippocampus
AFR-like	ENSG00000172992.11	DCAKD	0.27976	0.00717136	0.779662	0.997498	Brain_Hippocampus
AFR-like	ENSG00000144909.7	OSBPL11	0.279614	0.00921861	0.779774	0.997498	Brain_Hippocampus
AFR-like	ENSG00000184428.12	TOP1MT	-0.279553	-0.00732284	0.77982	0.997498	Brain_Hippocampus
AFR-like	ENSG00000175662.17	TOM1L2	0.27932	0.0174727	0.779999	0.997498	Brain_Hippocampus
AFR-like	ENSG00000079785.14	DDX1	-0.279259	-0.0265322	0.780046	0.997498	Brain_Hippocampus
AFR-like	ENSG00000136643.11	RPS6KC1	0.279167	0.0199502	0.780117	0.997498	Brain_Hippocampus
AFR-like	ENSG00000074527.11	NTN4	0.279003	-0.0110268	0.780243	0.997498	Brain_Hippocampus
AFR-like	ENSG00000136682.14	CBWD2	0.278762	0.00910071	0.780428	0.997498	Brain_Hippocampus
AFR-like	ENSG00000213015.8	ZNF580	0.278102	0.018459	0.780934	0.997498	Brain_Hippocampus
AFR-like	ENSG00000130193.7	THEM6	-0.277888	-0.00283617	0.781099	0.997498	Brain_Hippocampus
AFR-like	ENSG00000066468.22	FGFR2	0.277717	0.0504455	0.781229	0.997498	Brain_Hippocampus
AFR-like	ENSG00000163162.8	RNF149	0.277646	0.00657264	0.781284	0.997498	Brain_Hippocampus
AFR-like	ENSG00000120915.13	EPHX2	-0.276307	-0.00755533	0.782312	0.997498	Brain_Hippocampus
AFR-like	ENSG00000197375.12	SLC22A5	-0.276038	0.00106532	0.782519	0.997498	Brain_Hippocampus
AFR-like	ENSG00000160741.16	CRTC2	-0.275941	-0.0108933	0.782593	0.997498	Brain_Hippocampus
AFR-like	ENSG00000175773.12	RP11-121M22.1	0.275636	-0.000722767	0.782828	0.997498	Brain_Hippocampus
AFR-like	ENSG00000099282.9	TSPAN15	-0.275614	-0.014495	0.782845	0.997498	Brain_Hippocampus
AFR-like	ENSG00000168229.3	PTGDR	0.275148	-9.17741e-05	0.783203	0.997498	Brain_Hippocampus
AFR-like	ENSG00000133059.16	DSTYK	-0.275046	-0.00412542	0.783281	0.997498	Brain_Hippocampus
AFR-like	ENSG00000281005.1	LINC00921	0.274735	0.00477291	0.78352	0.997498	Brain_Hippocampus
AFR-like	ENSG00000188176.11	SMTNL2	0.274405	-0.00022495	0.783773	0.997498	Brain_Hippocampus
AFR-like	ENSG00000145736.14	GTF2H2	-0.27431	-0.00581332	0.783846	0.997498	Brain_Hippocampus
AFR-like	ENSG00000176410.7	DNAJC30	-0.274123	-0.0244113	0.78399	0.997498	Brain_Hippocampus
AFR-like	ENSG00000038002.8	AGA	-0.273649	-0.00835167	0.784354	0.997498	Brain_Hippocampus
AFR-like	ENSG00000171763.18	SPATA5L1	0.2736	0.00609591	0.784392	0.997498	Brain_Hippocampus
AFR-like	ENSG00000140263.13	SORD	0.27354	0.0247209	0.784438	0.997498	Brain_Hippocampus
AFR-like	ENSG00000126602.10	TRAP1	0.273064	0.0222157	0.784804	0.997498	Brain_Hippocampus
AFR-like	ENSG00000049759.17	NEDD4L	0.272649	-0.0296865	0.785123	0.997498	Brain_Hippocampus
AFR-like	ENSG00000126070.19	AGO3	-0.272091	-0.0379061	0.785552	0.997498	Brain_Hippocampus
AFR-like	ENSG00000231439.4	WASIR2	-0.271767	-0.0018908	0.785801	0.997498	Brain_Hippocampus
AFR-like	ENSG00000184492.6	FOXD4L1	-0.271311	-0.010404	0.786152	0.997498	Brain_Hippocampus
AFR-like	ENSG00000148604.13	RGR	-0.270803	-0.00537622	0.786543	0.997498	Brain_Hippocampus
AFR-like	ENSG00000134551.12	PRH2	-0.269693	-0.00388325	0.787396	0.997498	Brain_Hippocampus
AFR-like	ENSG00000101198.14	NKAIN4	0.269145	0.0014886	0.787818	0.997498	Brain_Hippocampus
AFR-like	ENSG00000135899.17	SP110	0.269106	0.0120386	0.787848	0.997498	Brain_Hippocampus
AFR-like	ENSG00000095485.16	CWF19L1	-0.2687	-0.000847942	0.788161	0.997498	Brain_Hippocampus
AFR-like	ENSG00000117984.13	CTSD	-0.268359	-0.00353354	0.788423	0.997498	Brain_Hippocampus
AFR-like	ENSG00000257315.2	ZBED6	-0.268026	-0.0170041	0.788679	0.997498	Brain_Hippocampus
AFR-like	ENSG00000081059.19	TCF7	-0.267374	-0.0394766	0.789181	0.997498	Brain_Hippocampus
AFR-like	ENSG00000236975.1	RP5-1065P14.2	-0.267216	-0.00661396	0.789303	0.997498	Brain_Hippocampus
AFR-like	ENSG00000196584.2	XRCC2	0.266553	0.0103184	0.789813	0.997498	Brain_Hippocampus
AFR-like	ENSG00000245937.7	LINC01184	0.26637	0.00507766	0.789955	0.997498	Brain_Hippocampus
AFR-like	ENSG00000146453.12	PNLDC1	0.26618	0.00220831	0.790101	0.997498	Brain_Hippocampus
AFR-like	ENSG00000272894.5	RP5-1159O4.1	0.266178	0.00611425	0.790102	0.997498	Brain_Hippocampus
AFR-like	ENSG00000175287.18	PHYHD1	0.265957	-0.00795563	0.790273	0.997498	Brain_Hippocampus
AFR-like	ENSG00000158163.14	DZIP1L	0.265915	0.029288	0.790305	0.997498	Brain_Hippocampus
AFR-like	ENSG00000108379.9	WNT3	-0.265615	-0.00991679	0.790536	0.997498	Brain_Hippocampus
AFR-like	ENSG00000214688.5	C10orf105	-0.26556	-0.0240924	0.790578	0.997498	Brain_Hippocampus
AFR-like	ENSG00000171130.17	ATP6V0E2	0.265362	0.0018331	0.790731	0.997498	Brain_Hippocampus
AFR-like	ENSG00000116830.11	TTF2	0.265304	0.00446178	0.790775	0.997498	Brain_Hippocampus
AFR-like	ENSG00000244486.8	SCARF2	-0.264872	0.00464501	0.791108	0.997498	Brain_Hippocampus
AFR-like	ENSG00000198105.13	ZNF248	0.264256	0.026503	0.791582	0.997498	Brain_Hippocampus
AFR-like	ENSG00000132600.16	PRMT7	-0.26398	-0.00600952	0.791796	0.997498	Brain_Hippocampus
AFR-like	ENSG00000197054.11	ZNF763	0.263426	0.00582584	0.792222	0.997498	Brain_Hippocampus
AFR-like	ENSG00000143207.19	RFWD2	-0.263293	-0.00808743	0.792325	0.997498	Brain_Hippocampus
AFR-like	ENSG00000229178.1	AC069513.4	-0.26286	-0.00188069	0.792659	0.997498	Brain_Hippocampus
AFR-like	ENSG00000183605.16	SFXN4	0.262654	0.00329333	0.792817	0.997498	Brain_Hippocampus
AFR-like	ENSG00000169026.12	MFSD7	0.262591	-0.0105757	0.792866	0.997498	Brain_Hippocampus
AFR-like	ENSG00000251632.1	LINC02172	-0.262129	-0.00505718	0.793222	0.997498	Brain_Hippocampus
AFR-like	ENSG00000107902.13	LHPP	0.261997	0.0127944	0.793324	0.997498	Brain_Hippocampus
AFR-like	ENSG00000198945.7	L3MBTL3	-0.261872	-0.052532	0.79342	0.997498	Brain_Hippocampus
AFR-like	ENSG00000100528.11	CNIH1	-0.261244	-0.00302805	0.793904	0.997498	Brain_Hippocampus
AFR-like	ENSG00000154263.17	ABCA10	-0.260633	-0.00618806	0.794375	0.997498	Brain_Hippocampus
AFR-like	ENSG00000228067.1	LINC01740	0.260218	0.00432584	0.794695	0.997498	Brain_Hippocampus
AFR-like	ENSG00000182325.10	FBXL6	0.259961	0.0125154	0.794894	0.997498	Brain_Hippocampus
AFR-like	ENSG00000268555.1	RP11-678G14.3	-0.259926	-0.00267744	0.794921	0.997498	Brain_Hippocampus
AFR-like	ENSG00000141127.14	PRPSAP2	0.259905	0.000846929	0.794937	0.997498	Brain_Hippocampus
AFR-like	ENSG00000165948.10	IFI27L1	0.259357	0.0100546	0.79536	0.997498	Brain_Hippocampus
AFR-like	ENSG00000176840.11	MIR7-3HG	0.257811	0.0082137	0.796553	0.997498	Brain_Hippocampus
AFR-like	ENSG00000170509.11	HSD17B13	-0.257613	-0.00354656	0.796705	0.997498	Brain_Hippocampus
AFR-like	ENSG00000004866.20	ST7	0.257569	0.0767179	0.79674	0.997498	Brain_Hippocampus
AFR-like	ENSG00000182986.12	ZNF320	0.257557	0.00548272	0.796749	0.997498	Brain_Hippocampus
AFR-like	ENSG00000132953.16	XPO4	0.257214	0.00477619	0.797013	0.997498	Brain_Hippocampus
AFR-like	ENSG00000260219.2	RP11-347C12.10	-0.257149	-0.00758281	0.797064	0.997498	Brain_Hippocampus
AFR-like	ENSG00000188778.5	ADRB3	-0.257111	-0.00149913	0.797093	0.997498	Brain_Hippocampus
AFR-like	ENSG00000177646.18	ACAD9	0.257044	0.00222918	0.797145	0.997498	Brain_Hippocampus
AFR-like	ENSG00000185823.3	NPAP1	-0.256785	-0.00550318	0.797345	0.997498	Brain_Hippocampus
AFR-like	ENSG00000125787.11	GNRH2	0.256294	0.0138969	0.797724	0.997498	Brain_Hippocampus
AFR-like	ENSG00000161281.10	COX7A1	-0.255993	-0.0090229	0.797957	0.997498	Brain_Hippocampus
AFR-like	ENSG00000122515.14	ZMIZ2	-0.255992	-0.0456032	0.797957	0.997498	Brain_Hippocampus
AFR-like	ENSG00000270001.1	RP11-218C14.8	0.255976	0.0090078	0.797969	0.997498	Brain_Hippocampus
AFR-like	ENSG00000119913.4	TECTB	0.255615	0.0049714	0.798248	0.997498	Brain_Hippocampus
AFR-like	ENSG00000163803.12	PLB1	-0.255578	-0.0174216	0.798277	0.997498	Brain_Hippocampus
AFR-like	ENSG00000213533.11	TMEM110	-0.255499	-0.00951728	0.798338	0.997498	Brain_Hippocampus
AFR-like	ENSG00000184708.17	EIF4ENIF1	0.255012	0.028941	0.798714	0.997498	Brain_Hippocampus
AFR-like	ENSG00000105792.19	CFAP69	-0.254906	-0.00804173	0.798796	0.997498	Brain_Hippocampus
AFR-like	ENSG00000167965.17	MLST8	-0.254658	-0.01814	0.798987	0.997498	Brain_Hippocampus
AFR-like	ENSG00000275358.1	RP5-1025A1.3	-0.25426	-0.0055355	0.799295	0.997498	Brain_Hippocampus
AFR-like	ENSG00000118961.14	LDAH	-0.253943	-0.000118666	0.79954	0.997498	Brain_Hippocampus
AFR-like	ENSG00000172456.17	FGGY	0.253783	0.0122767	0.799664	0.997498	Brain_Hippocampus
AFR-like	ENSG00000254081.1	LINC01299	0.251882	0.00576436	0.801132	0.997498	Brain_Hippocampus
AFR-like	ENSG00000159461.14	AMFR	-0.251443	-0.00720427	0.801472	0.997498	Brain_Hippocampus
AFR-like	ENSG00000180902.17	D2HGDH	0.25136	0.00337856	0.801536	0.997498	Brain_Hippocampus
AFR-like	ENSG00000171928.13	TVP23B	-0.251334	-0.00403985	0.801556	0.997498	Brain_Hippocampus
AFR-like	ENSG00000011021.21	CLCN6	-0.251264	-0.0111916	0.80161	0.997498	Brain_Hippocampus
AFR-like	ENSG00000143469.18	SYT14	-0.251137	-0.00550549	0.801708	0.997498	Brain_Hippocampus
AFR-like	ENSG00000173950.15	XXYLT1	0.250727	0.00679684	0.802025	0.997498	Brain_Hippocampus
AFR-like	ENSG00000153363.12	LINC00467	-0.249831	-0.00235916	0.802718	0.997498	Brain_Hippocampus
AFR-like	ENSG00000005206.16	SPPL2B	0.24981	0.0113337	0.802734	0.997498	Brain_Hippocampus
AFR-like	ENSG00000109501.13	WFS1	-0.249664	-0.00287354	0.802848	0.997498	Brain_Hippocampus
AFR-like	ENSG00000182774.10	RPS17	0.249475	0.0167057	0.802994	0.997498	Brain_Hippocampus
AFR-like	ENSG00000116863.10	ADPRHL2	-0.248559	-0.025054	0.803702	0.997498	Brain_Hippocampus
AFR-like	ENSG00000281920.1	RP11-418H16.1	-0.248327	-0.00717077	0.803882	0.997498	Brain_Hippocampus
AFR-like	ENSG00000107819.13	SFXN3	0.24818	0.00356288	0.803995	0.997498	Brain_Hippocampus
AFR-like	ENSG00000102890.14	ELMO3	0.247599	-0.0067241	0.804445	0.997498	Brain_Hippocampus
AFR-like	ENSG00000163749.17	CCDC158	0.24745	0.00762012	0.80456	0.997498	Brain_Hippocampus
AFR-like	ENSG00000185324.21	CDK10	0.247428	-0.00732951	0.804577	0.997498	Brain_Hippocampus
AFR-like	ENSG00000117601.13	SERPINC1	0.246957	0.00911154	0.804941	0.997498	Brain_Hippocampus
AFR-like	ENSG00000139899.10	CBLN3	-0.246818	-0.00195661	0.805049	0.997498	Brain_Hippocampus
AFR-like	ENSG00000100225.17	FBXO7	-0.24366	-0.00655475	0.807494	0.997498	Brain_Hippocampus
AFR-like	ENSG00000254533.1	AF186192.1	0.243525	0.0171779	0.807599	0.997498	Brain_Hippocampus
AFR-like	ENSG00000137955.15	RABGGTB	-0.243397	-0.00816408	0.807698	0.997498	Brain_Hippocampus
AFR-like	ENSG00000010438.16	PRSS3	0.24333	0.00313717	0.80775	0.997498	Brain_Hippocampus
AFR-like	ENSG00000204278.12	TMEM235	-0.243262	-0.00353205	0.807802	0.997498	Brain_Hippocampus
AFR-like	ENSG00000198189.10	HSD17B11	0.243012	0.0243426	0.807996	0.997498	Brain_Hippocampus
AFR-like	ENSG00000117114.19	ADGRL2	0.242776	0.00741318	0.808179	0.997498	Brain_Hippocampus
AFR-like	ENSG00000185838.13	GNB1L	-0.242362	-0.00414692	0.808499	0.997498	Brain_Hippocampus
AFR-like	ENSG00000261701.6	HPR	0.241924	0.00341088	0.808839	0.997498	Brain_Hippocampus
AFR-like	ENSG00000165555.9	NOXRED1	0.241813	0.0186887	0.808925	0.997498	Brain_Hippocampus
AFR-like	ENSG00000144231.10	POLR2D	0.24138	0.0156096	0.80926	0.997498	Brain_Hippocampus
AFR-like	ENSG00000167523.13	SPATA33	0.241245	0.0096005	0.809365	0.997498	Brain_Hippocampus
AFR-like	ENSG00000198663.16	C6orf89	-0.240964	-0.0116823	0.809583	0.997498	Brain_Hippocampus
AFR-like	ENSG00000075539.13	FRYL	-0.24096	-0.0122025	0.809586	0.997498	Brain_Hippocampus
AFR-like	ENSG00000267268.1	AC007204.2	-0.240957	-0.00801876	0.809588	0.997498	Brain_Hippocampus
AFR-like	ENSG00000110921.13	MVK	-0.240857	0.0169331	0.809666	0.997498	Brain_Hippocampus
AFR-like	ENSG00000177082.12	WDR73	0.24079	0.0151338	0.809718	0.997498	Brain_Hippocampus
AFR-like	ENSG00000213965.3	NUDT19	-0.240085	-0.00396239	0.810264	0.997498	Brain_Hippocampus
AFR-like	ENSG00000180376.16	CCDC66	-0.239735	-0.00586986	0.810536	0.997498	Brain_Hippocampus
AFR-like	ENSG00000104129.9	DNAJC17	0.239484	-0.0653371	0.81073	0.997498	Brain_Hippocampus
AFR-like	ENSG00000152348.15	ATG10	-0.238951	-0.00329683	0.811144	0.997498	Brain_Hippocampus
AFR-like	ENSG00000137713.15	PPP2R1B	0.238427	0.00761368	0.81155	0.997498	Brain_Hippocampus
AFR-like	ENSG00000143867.6	OSR1	0.237832	0.0128311	0.812011	0.997498	Brain_Hippocampus
AFR-like	ENSG00000113262.14	GRM6	-0.237329	-0.00568374	0.812401	0.997498	Brain_Hippocampus
AFR-like	ENSG00000125991.19	ERGIC3	-0.237023	-0.0068652	0.812639	0.997498	Brain_Hippocampus
AFR-like	ENSG00000114115.9	RBP1	-0.236865	-0.00509595	0.812762	0.997498	Brain_Hippocampus
AFR-like	ENSG00000089225.19	TBX5	0.236811	-0.0020667	0.812803	0.997498	Brain_Hippocampus
AFR-like	ENSG00000273841.4	TAF9	0.236806	0.0137313	0.812808	0.997498	Brain_Hippocampus
AFR-like	ENSG00000275764.1	RP11-582E3.6	-0.236753	-0.000381576	0.812848	0.997498	Brain_Hippocampus
AFR-like	ENSG00000229921.6	KIF25-AS1	0.236388	0.00489454	0.813131	0.997498	Brain_Hippocampus
AFR-like	ENSG00000162585.16	FAAP20	-0.236128	-0.0154727	0.813334	0.997498	Brain_Hippocampus
AFR-like	ENSG00000119227.7	PIGZ	0.235996	0.00338098	0.813436	0.997498	Brain_Hippocampus
AFR-like	ENSG00000272021.1	AC008592.8	-0.235719	-0.00262056	0.813651	0.997498	Brain_Hippocampus
AFR-like	ENSG00000145868.16	FBXO38	-0.23563	-0.0140062	0.81372	0.997498	Brain_Hippocampus
AFR-like	ENSG00000149743.13	TRPT1	0.235525	0.00577326	0.813802	0.997498	Brain_Hippocampus
AFR-like	ENSG00000158865.12	SLC5A11	-0.235343	-0.0329444	0.813942	0.997498	Brain_Hippocampus
AFR-like	ENSG00000129347.19	KRI1	-0.234435	-0.00282651	0.814647	0.997498	Brain_Hippocampus
AFR-like	ENSG00000103326.11	CAPN15	-0.234249	-0.031918	0.814792	0.997498	Brain_Hippocampus
AFR-like	ENSG00000178750.2	STX19	-0.233284	-0.00651252	0.815541	0.997498	Brain_Hippocampus
AFR-like	ENSG00000236485.1	LINC01945	-0.233169	-0.00148501	0.81563	0.997498	Brain_Hippocampus
AFR-like	ENSG00000180104.15	EXOC3	-0.233136	-0.0044199	0.815656	0.997498	Brain_Hippocampus
AFR-like	ENSG00000127337.6	YEATS4	-0.232961	-0.0027306	0.815792	0.997498	Brain_Hippocampus
AFR-like	ENSG00000157637.12	SLC38A10	-0.232791	-0.00566743	0.815924	0.997498	Brain_Hippocampus
AFR-like	ENSG00000188152.12	NUTM2G	-0.232679	0.00305266	0.81601	0.997498	Brain_Hippocampus
AFR-like	ENSG00000100106.19	TRIOBP	-0.230824	-0.0032884	0.817452	0.997498	Brain_Hippocampus
AFR-like	ENSG00000225056.1	RP11-218C14.5	-0.230333	-0.00546129	0.817833	0.997498	Brain_Hippocampus
AFR-like	ENSG00000101460.12	MAP1LC3A	0.230196	0.0192798	0.817939	0.997498	Brain_Hippocampus
AFR-like	ENSG00000184985.16	SORCS2	0.230184	0.00478496	0.817948	0.997498	Brain_Hippocampus
AFR-like	ENSG00000154328.15	NEIL2	0.230152	0.0132857	0.817973	0.997498	Brain_Hippocampus
AFR-like	ENSG00000061337.15	LZTS1	-0.230053	-0.0165197	0.81805	0.997498	Brain_Hippocampus
AFR-like	ENSG00000119718.10	EIF2B2	-0.229771	-0.00383057	0.81827	0.997498	Brain_Hippocampus
AFR-like	ENSG00000156574.9	NODAL	-0.229724	-0.00863555	0.818306	0.997498	Brain_Hippocampus
AFR-like	ENSG00000170745.11	KCNS3	-0.229624	-0.00922138	0.818384	0.997498	Brain_Hippocampus
AFR-like	ENSG00000005471.15	ABCB4	0.229498	0.00683172	0.818482	0.997498	Brain_Hippocampus
AFR-like	ENSG00000237489.3	LINC00959	-0.229355	-0.00805066	0.818593	0.997498	Brain_Hippocampus
AFR-like	ENSG00000072609.17	CHFR	0.229178	0.00508646	0.81873	0.997498	Brain_Hippocampus
AFR-like	ENSG00000142632.16	ARHGEF19	0.229033	0.00176522	0.818843	0.997498	Brain_Hippocampus
AFR-like	ENSG00000027001.9	MIPEP	0.229018	0.0131835	0.818855	0.997498	Brain_Hippocampus
AFR-like	ENSG00000091640.7	SPAG7	-0.228747	-0.00956593	0.819066	0.997498	Brain_Hippocampus
AFR-like	ENSG00000100678.18	SLC8A3	-0.227948	-0.0218155	0.819687	0.997498	Brain_Hippocampus
AFR-like	ENSG00000273674.4	CTD-2378E12.1	-0.227338	-0.00418131	0.820161	0.997498	Brain_Hippocampus
AFR-like	ENSG00000241837.6	ATP5O	0.227213	-0.00436655	0.820258	0.997498	Brain_Hippocampus
AFR-like	ENSG00000243795.1	LINC02044	0.22656	-0.00124195	0.820766	0.997498	Brain_Hippocampus
AFR-like	ENSG00000112167.9	SAYSD1	-0.226337	-0.010353	0.820939	0.997498	Brain_Hippocampus
AFR-like	ENSG00000272970.1	RP11-329B9.4	0.225663	0.00394487	0.821464	0.997498	Brain_Hippocampus
AFR-like	ENSG00000173226.16	IQCB1	-0.225581	-0.00292297	0.821527	0.997498	Brain_Hippocampus
AFR-like	ENSG00000101605.12	MYOM1	-0.225227	-0.00626048	0.821803	0.997498	Brain_Hippocampus
AFR-like	ENSG00000114547.9	ROPN1B	0.225144	0.00754493	0.821867	0.997498	Brain_Hippocampus
AFR-like	ENSG00000204248.10	COL11A2	-0.224934	-0.00395111	0.822031	0.997498	Brain_Hippocampus
AFR-like	ENSG00000268266.1	AC003005.2	0.224909	0.000922516	0.82205	0.997498	Brain_Hippocampus
AFR-like	ENSG00000269978.1	RP11-338N10.3	0.224781	0.0041917	0.822149	0.997498	Brain_Hippocampus
AFR-like	ENSG00000110400.10	NECTIN1	-0.224617	-0.0248765	0.822278	0.997498	Brain_Hippocampus
AFR-like	ENSG00000135362.13	PRR5L	0.22439	0.0166219	0.822454	0.997498	Brain_Hippocampus
AFR-like	ENSG00000248487.8	ABHD14A	0.224342	0.0401276	0.822491	0.997498	Brain_Hippocampus
AFR-like	ENSG00000071054.16	MAP4K4	-0.223823	-0.00706204	0.822895	0.997498	Brain_Hippocampus
AFR-like	ENSG00000282021.1	CTD-2336O2.3	-0.223503	-0.00641199	0.823144	0.997498	Brain_Hippocampus
AFR-like	ENSG00000177663.13	IL17RA	0.223503	0.0017839	0.823144	0.997498	Brain_Hippocampus
AFR-like	ENSG00000197506.7	SLC28A3	0.223346	0.0115064	0.823266	0.997498	Brain_Hippocampus
AFR-like	ENSG00000079931.14	MOXD1	-0.22321	-0.0177164	0.823372	0.997498	Brain_Hippocampus
AFR-like	ENSG00000196126.11	HLA-DRB1	-0.222918	-0.0164439	0.823599	0.997498	Brain_Hippocampus
AFR-like	ENSG00000078699.21	CBFA2T2	0.222826	0.00541257	0.823671	0.997498	Brain_Hippocampus
AFR-like	ENSG00000166159.10	LRTM2	-0.222683	-0.0645159	0.823782	0.997498	Brain_Hippocampus
AFR-like	ENSG00000122481.16	RWDD3	0.222557	-0.0033963	0.82388	0.997498	Brain_Hippocampus
AFR-like	ENSG00000205571.13	SMN2	-0.222042	-0.0142592	0.824281	0.997498	Brain_Hippocampus
AFR-like	ENSG00000276070.4	CCL4L2	-0.221663	-0.0160234	0.824577	0.997498	Brain_Hippocampus
AFR-like	ENSG00000114988.11	LMAN2L	0.221578	0.0343318	0.824643	0.997498	Brain_Hippocampus
AFR-like	ENSG00000197372.9	ZNF675	-0.221066	-0.00702074	0.825041	0.997498	Brain_Hippocampus
AFR-like	ENSG00000267838.2	AC008746.12	-0.220033	-0.00528104	0.825845	0.997498	Brain_Hippocampus
AFR-like	ENSG00000177963.14	RIC8A	-0.219347	0.000539008	0.82638	0.997498	Brain_Hippocampus
AFR-like	ENSG00000120451.10	SNX19	-0.21905	-0.0050049	0.826611	0.997498	Brain_Hippocampus
AFR-like	ENSG00000272942.1	CTA-246H3.12	-0.218748	-0.0182583	0.826846	0.997498	Brain_Hippocampus
AFR-like	ENSG00000124181.14	PLCG1	0.218699	0.0403274	0.826884	0.997498	Brain_Hippocampus
AFR-like	ENSG00000198182.12	ZNF607	0.218684	0.00688613	0.826896	0.997498	Brain_Hippocampus
AFR-like	ENSG00000282787.1	RP11-151A10.3	-0.218557	-0.00596707	0.826995	0.997498	Brain_Hippocampus
AFR-like	ENSG00000198673.10	FAM19A2	-0.217564	-0.0473025	0.827769	0.997498	Brain_Hippocampus
AFR-like	ENSG00000109794.13	FAM149A	-0.216508	-0.00463608	0.828592	0.997498	Brain_Hippocampus
AFR-like	ENSG00000176399.3	DMRTA1	-0.216214	-0.00941115	0.828821	0.997498	Brain_Hippocampus
AFR-like	ENSG00000251350.1	LVCAT1	0.216214	0.00361499	0.828821	0.997498	Brain_Hippocampus
AFR-like	ENSG00000174891.12	RSRC1	-0.215502	-0.0224108	0.829376	0.997498	Brain_Hippocampus
AFR-like	ENSG00000162881.6	OXER1	-0.215469	-0.00653847	0.829402	0.997498	Brain_Hippocampus
AFR-like	ENSG00000136938.8	ANP32B	-0.215093	-0.098733	0.829695	0.997498	Brain_Hippocampus
AFR-like	ENSG00000146918.19	NCAPG2	0.214393	0.010338	0.830241	0.997498	Brain_Hippocampus
AFR-like	ENSG00000164048.13	ZNF589	0.214125	0.00532456	0.830449	0.997498	Brain_Hippocampus
AFR-like	ENSG00000131738.10	KRT33B	-0.213537	-0.0106325	0.830908	0.997498	Brain_Hippocampus
AFR-like	ENSG00000164344.15	KLKB1	-0.213468	-0.001316	0.830962	0.997498	Brain_Hippocampus
AFR-like	ENSG00000133597.10	ADCK2	-0.213174	-0.0443997	0.831191	0.997498	Brain_Hippocampus
AFR-like	ENSG00000232677.6	LINC00665	0.212995	0.00500403	0.831331	0.997498	Brain_Hippocampus
AFR-like	ENSG00000264880.1	RP11-805F19.1	0.212851	0.00134892	0.831443	0.997498	Brain_Hippocampus
AFR-like	ENSG00000169231.13	THBS3	-0.211943	-0.0260741	0.832151	0.997498	Brain_Hippocampus
AFR-like	ENSG00000164080.13	RAD54L2	-0.211438	-0.0415405	0.832546	0.997498	Brain_Hippocampus
AFR-like	ENSG00000167601.11	AXL	-0.210814	-0.0123257	0.833033	0.997498	Brain_Hippocampus
AFR-like	ENSG00000064726.9	BTBD1	0.210763	0.00921157	0.833072	0.997498	Brain_Hippocampus
AFR-like	ENSG00000100151.15	PICK1	0.210673	0.0105653	0.833143	0.997498	Brain_Hippocampus
AFR-like	ENSG00000253288.1	RP11-238K6.1	0.210504	-0.0022702	0.833275	0.997498	Brain_Hippocampus
AFR-like	ENSG00000100814.17	CCNB1IP1	-0.210382	-0.00196546	0.833369	0.997498	Brain_Hippocampus
AFR-like	ENSG00000170291.14	ELP5	-0.210023	-0.0145908	0.83365	0.997498	Brain_Hippocampus
AFR-like	ENSG00000171467.15	ZNF318	0.209903	-0.0163551	0.833744	0.997498	Brain_Hippocampus
AFR-like	ENSG00000211456.10	SACM1L	0.209834	-0.0112261	0.833797	0.997498	Brain_Hippocampus
AFR-like	ENSG00000072736.18	NFATC3	-0.209801	-0.0214493	0.833823	0.997498	Brain_Hippocampus
AFR-like	ENSG00000100731.15	PCNX1	0.208872	0.00473651	0.834549	0.997498	Brain_Hippocampus
AFR-like	ENSG00000009844.15	VTA1	0.208144	0.013472	0.835117	0.997498	Brain_Hippocampus
AFR-like	ENSG00000120370.12	GORAB	0.208126	0.0165484	0.835131	0.997498	Brain_Hippocampus
AFR-like	ENSG00000106399.11	RPA3	0.208091	0.00494653	0.835158	0.997498	Brain_Hippocampus
AFR-like	ENSG00000105248.15	CCDC94	-0.207873	-0.00367109	0.835328	0.997498	Brain_Hippocampus
AFR-like	ENSG00000204241.7	RP11-713P17.3	0.20768	0.0263906	0.835479	0.997498	Brain_Hippocampus
AFR-like	ENSG00000100441.9	KHNYN	0.206635	0.0215609	0.836295	0.997498	Brain_Hippocampus
AFR-like	ENSG00000162576.16	MXRA8	-0.206551	-0.00344113	0.83636	0.997498	Brain_Hippocampus
AFR-like	ENSG00000197417.7	SHPK	0.205779	0.00277221	0.836963	0.997498	Brain_Hippocampus
AFR-like	ENSG00000116906.11	GNPAT	0.205729	0.00655899	0.837003	0.997498	Brain_Hippocampus
AFR-like	ENSG00000139343.10	SNRPF	0.205666	-0.0664053	0.837052	0.997498	Brain_Hippocampus
AFR-like	ENSG00000281538.1	RP4-669P10.20	-0.205514	0.000857426	0.83717	0.997498	Brain_Hippocampus
AFR-like	ENSG00000267057.5	LINC01905	-0.205089	-0.00986681	0.837503	0.997498	Brain_Hippocampus
AFR-like	ENSG00000148814.17	LRRC27	-0.205044	-0.00252169	0.837537	0.997498	Brain_Hippocampus
AFR-like	ENSG00000226124.6	FTCDNL1	-0.204894	-0.00198137	0.837655	0.997498	Brain_Hippocampus
AFR-like	ENSG00000130304.16	SLC27A1	-0.20483	-0.008427	0.837705	0.997498	Brain_Hippocampus
AFR-like	ENSG00000137513.9	NARS2	-0.204403	0.000845475	0.838038	0.997498	Brain_Hippocampus
AFR-like	ENSG00000106823.12	ECM2	-0.204278	-0.0451929	0.838136	0.997498	Brain_Hippocampus
AFR-like	ENSG00000204740.10	MALRD1	0.204064	0.00324608	0.838303	0.997498	Brain_Hippocampus
AFR-like	ENSG00000139168.7	ZCRB1	-0.204044	-0.0241594	0.838319	0.997498	Brain_Hippocampus
AFR-like	ENSG00000164104.11	HMGB2	0.203999	0.0618091	0.838355	0.997498	Brain_Hippocampus
AFR-like	ENSG00000168813.16	ZNF507	-0.203577	0.016076	0.838684	0.997498	Brain_Hippocampus
AFR-like	ENSG00000281406.1	BLACAT1	-0.202605	-0.00715294	0.839444	0.997498	Brain_Hippocampus
AFR-like	ENSG00000198826.10	ARHGAP11A	-0.202435	-0.00574198	0.839576	0.997498	Brain_Hippocampus
AFR-like	ENSG00000131475.6	VPS25	0.202235	0.015654	0.839733	0.997498	Brain_Hippocampus
AFR-like	ENSG00000276529.1	AP001505.10	-0.201996	-0.00655555	0.83992	0.997498	Brain_Hippocampus
AFR-like	ENSG00000170954.11	ZNF415	0.20184	0.00297462	0.840042	0.997498	Brain_Hippocampus
AFR-like	ENSG00000165917.9	RAPSN	-0.201716	-0.0166946	0.840139	0.997498	Brain_Hippocampus
AFR-like	ENSG00000178222.12	RNF212	0.201594	-0.000847023	0.840234	0.997498	Brain_Hippocampus
AFR-like	ENSG00000130669.17	PAK4	-0.200906	0.00371814	0.840772	0.997498	Brain_Hippocampus
AFR-like	ENSG00000148600.14	CDHR1	-0.200258	-0.003798	0.841278	0.997498	Brain_Hippocampus
AFR-like	ENSG00000151348.13	EXT2	0.199424	0.0136434	0.841931	0.997498	Brain_Hippocampus
AFR-like	ENSG00000168038.10	ULK4	-0.199375	-0.00350664	0.84197	0.997498	Brain_Hippocampus
AFR-like	ENSG00000113971.19	NPHP3	-0.199368	-0.0018107	0.841975	0.997498	Brain_Hippocampus
AFR-like	ENSG00000189120.4	SP6	0.199355	0.00595808	0.841985	0.997498	Brain_Hippocampus
AFR-like	ENSG00000248964.6	RP11-94H18.1	0.199149	0.0105885	0.842146	0.997498	Brain_Hippocampus
AFR-like	ENSG00000141569.10	TRIM65	-0.198527	-0.006188	0.842633	0.997498	Brain_Hippocampus
AFR-like	ENSG00000049245.12	VAMP3	-0.198012	-0.00902425	0.843036	0.997498	Brain_Hippocampus
AFR-like	ENSG00000244733.5	RP11-506M13.3	0.197976	0.00997059	0.843064	0.997498	Brain_Hippocampus
AFR-like	ENSG00000159063.12	ALG8	0.197691	0.00338747	0.843287	0.997498	Brain_Hippocampus
AFR-like	ENSG00000274512.5	TBC1D3L	-0.197468	-0.0176415	0.843461	0.997498	Brain_Hippocampus
AFR-like	ENSG00000105974.11	CAV1	0.197186	0.0131747	0.843682	0.997498	Brain_Hippocampus
AFR-like	ENSG00000124116.18	WFDC3	-0.196805	-0.00157841	0.84398	0.997498	Brain_Hippocampus
AFR-like	ENSG00000166664.13	CHRFAM7A	-0.196111	-0.00378521	0.844523	0.997498	Brain_Hippocampus
AFR-like	ENSG00000136448.11	NMT1	-0.196106	-0.0125417	0.844528	0.997498	Brain_Hippocampus
AFR-like	ENSG00000128789.20	PSMG2	-0.195567	-0.00215013	0.844949	0.997498	Brain_Hippocampus
AFR-like	ENSG00000254997.3	KRTAP5-9	-0.195281	-0.00495141	0.845173	0.997498	Brain_Hippocampus
AFR-like	ENSG00000167995.15	BEST1	-0.195122	0.0121373	0.845297	0.997498	Brain_Hippocampus
AFR-like	ENSG00000204446.4	C9orf170	0.195066	0.0132802	0.845342	0.997498	Brain_Hippocampus
AFR-like	ENSG00000180817.11	PPA1	-0.194991	0.00119469	0.8454	0.997498	Brain_Hippocampus
AFR-like	ENSG00000104765.15	BNIP3L	-0.194963	-0.0174487	0.845422	0.997498	Brain_Hippocampus
AFR-like	ENSG00000104497.13	SNX16	-0.194892	-0.00349551	0.845478	0.997498	Brain_Hippocampus
AFR-like	ENSG00000105072.8	C19orf44	-0.194392	-0.00340965	0.845869	0.997498	Brain_Hippocampus
AFR-like	ENSG00000212127.5	TAS2R14	0.194133	0.00363121	0.846072	0.997498	Brain_Hippocampus
AFR-like	ENSG00000149328.14	GLB1L2	-0.193974	-0.0204036	0.846196	0.997498	Brain_Hippocampus
AFR-like	ENSG00000117281.15	CD160	0.193908	0.00541106	0.846248	0.997498	Brain_Hippocampus
AFR-like	ENSG00000168661.14	ZNF30	0.19375	0.00215518	0.846372	0.997498	Brain_Hippocampus
AFR-like	ENSG00000165271.16	NOL6	0.193619	0.0100189	0.846474	0.997498	Brain_Hippocampus
AFR-like	ENSG00000142675.17	CNKSR1	-0.19343	0.000912973	0.846623	0.997498	Brain_Hippocampus
AFR-like	ENSG00000050820.16	BCAR1	-0.193313	-0.00836991	0.846714	0.997498	Brain_Hippocampus
AFR-like	ENSG00000126457.21	PRMT1	-0.19318	-0.132285	0.846818	0.997498	Brain_Hippocampus
AFR-like	ENSG00000129991.12	TNNI3	0.192648	0.00322264	0.847235	0.997498	Brain_Hippocampus
AFR-like	ENSG00000226751.2	AF127936.5	0.192606	0.0127783	0.847268	0.997498	Brain_Hippocampus
AFR-like	ENSG00000113593.11	PPWD1	-0.192385	-0.00706101	0.84744	0.997498	Brain_Hippocampus
AFR-like	ENSG00000261889.1	RP11-473M20.16	-0.192384	-0.00958329	0.847441	0.997498	Brain_Hippocampus
AFR-like	ENSG00000126088.13	UROD	-0.192105	-0.0187648	0.84766	0.997498	Brain_Hippocampus
AFR-like	ENSG00000228049.7	POLR2J2	0.190857	0.00135788	0.848637	0.997498	Brain_Hippocampus
AFR-like	ENSG00000103342.12	GSPT1	0.190519	0.00780848	0.848903	0.997498	Brain_Hippocampus
AFR-like	ENSG00000153774.8	CFDP1	0.1903	0.00753431	0.849074	0.997498	Brain_Hippocampus
AFR-like	ENSG00000138316.10	ADAMTS14	0.189953	0.00497587	0.849346	0.997498	Brain_Hippocampus
AFR-like	ENSG00000176907.4	C8orf4	0.189704	0.000650972	0.849541	0.997498	Brain_Hippocampus
AFR-like	ENSG00000013573.16	DDX11	0.189647	0.000959664	0.849586	0.997498	Brain_Hippocampus
AFR-like	ENSG00000186532.11	SMYD4	-0.189535	-0.00255572	0.849674	0.997498	Brain_Hippocampus
AFR-like	ENSG00000128272.14	ATF4	0.18952	0.00835192	0.849685	0.997498	Brain_Hippocampus
AFR-like	ENSG00000272674.3	PCDHB16	-0.189006	-0.00954275	0.850088	0.997498	Brain_Hippocampus
AFR-like	ENSG00000243244.5	STON1	0.187518	-0.000737979	0.851255	0.997498	Brain_Hippocampus
AFR-like	ENSG00000197857.13	ZNF44	0.187463	0.0218474	0.851297	0.997498	Brain_Hippocampus
AFR-like	ENSG00000171109.18	MFN1	0.186966	0.00631843	0.851687	0.997498	Brain_Hippocampus
AFR-like	ENSG00000278376.1	RP11-158I9.8	0.186496	0.00325918	0.852056	0.997498	Brain_Hippocampus
AFR-like	ENSG00000239704.10	CDRT4	-0.186023	-0.00130152	0.852427	0.997498	Brain_Hippocampus
AFR-like	ENSG00000119888.10	EPCAM	-0.186007	0.000269708	0.852439	0.997498	Brain_Hippocampus
AFR-like	ENSG00000228696.8	ARL17B	-0.185383	-0.0055172	0.852929	0.997498	Brain_Hippocampus
AFR-like	ENSG00000166068.12	SPRED1	-0.185005	0.0145728	0.853225	0.997498	Brain_Hippocampus
AFR-like	ENSG00000170209.4	ANKK1	-0.184178	-0.00731894	0.853874	0.997498	Brain_Hippocampus
AFR-like	ENSG00000129437.9	KLK14	-0.184136	-0.0038288	0.853907	0.997498	Brain_Hippocampus
AFR-like	ENSG00000147324.10	MFHAS1	-0.183538	-0.0185891	0.854376	0.997498	Brain_Hippocampus
AFR-like	ENSG00000064102.14	INTS13	-0.183083	-0.0100524	0.854733	0.997498	Brain_Hippocampus
AFR-like	ENSG00000280798.1	LINC00294	0.182551	0.0109204	0.85515	0.997498	Brain_Hippocampus
AFR-like	ENSG00000101160.13	CTSZ	0.182484	0.0112454	0.855203	0.997498	Brain_Hippocampus
AFR-like	ENSG00000122692.8	SMU1	0.182101	-0.00686152	0.855504	0.997498	Brain_Hippocampus
AFR-like	ENSG00000084636.17	COL16A1	0.181438	0.00369159	0.856024	0.997498	Brain_Hippocampus
AFR-like	ENSG00000152910.18	CNTNAP4	0.181153	0.000222264	0.856248	0.997498	Brain_Hippocampus
AFR-like	ENSG00000259865.1	RP11-488L18.10	-0.180743	-0.00986881	0.856569	0.997498	Brain_Hippocampus
AFR-like	ENSG00000086504.15	MRPL28	0.180053	0.00526156	0.857111	0.997498	Brain_Hippocampus
AFR-like	ENSG00000141580.15	WDR45B	0.179833	-0.0137723	0.857284	0.997498	Brain_Hippocampus
AFR-like	ENSG00000135999.11	EPC2	-0.17856	-0.0153902	0.858284	0.997498	Brain_Hippocampus
AFR-like	ENSG00000087365.15	SF3B2	0.178533	0.000459996	0.858304	0.997498	Brain_Hippocampus
AFR-like	ENSG00000173542.8	MOB1B	-0.178441	0.0293523	0.858376	0.997498	Brain_Hippocampus
AFR-like	ENSG00000234394.8	RP11-561O23.5	0.178088	0.0107008	0.858654	0.997498	Brain_Hippocampus
AFR-like	ENSG00000136108.14	CKAP2	-0.177421	0.00295498	0.859178	0.997498	Brain_Hippocampus
AFR-like	ENSG00000180176.14	TH	-0.177206	-0.0074326	0.859347	0.997498	Brain_Hippocampus
AFR-like	ENSG00000271830.1	RP11-1C8.7	0.177205	0.00732861	0.859347	0.997498	Brain_Hippocampus
AFR-like	ENSG00000188385.11	JAKMIP3	0.176996	0.00113617	0.859512	0.997498	Brain_Hippocampus
AFR-like	ENSG00000256092.2	RP13-942N8.1	0.176967	0.00258685	0.859534	0.997498	Brain_Hippocampus
AFR-like	ENSG00000122971.8	ACADS	-0.176666	-0.00512353	0.85977	0.997498	Brain_Hippocampus
AFR-like	ENSG00000171067.10	C11orf24	-0.176388	-0.00368355	0.859989	0.997498	Brain_Hippocampus
AFR-like	ENSG00000170955.9	PRKCDBP	0.176274	-0.00519916	0.860078	0.997498	Brain_Hippocampus
AFR-like	ENSG00000056736.9	IL17RB	-0.17622	-0.00892748	0.860121	0.997498	Brain_Hippocampus
AFR-like	ENSG00000254333.1	NDST1-AS1	0.176156	0.00187655	0.860172	0.997498	Brain_Hippocampus
AFR-like	ENSG00000204604.9	ZNF468	0.176	0.00667071	0.860294	0.997498	Brain_Hippocampus
AFR-like	ENSG00000214279.13	SCART1	0.175246	0.0310833	0.860886	0.997498	Brain_Hippocampus
AFR-like	ENSG00000156787.16	TBC1D31	-0.175234	-0.0105183	0.860896	0.997498	Brain_Hippocampus
AFR-like	ENSG00000078674.17	PCM1	0.17522	-0.00203916	0.860907	0.997498	Brain_Hippocampus
AFR-like	ENSG00000228570.7	NUTM2E	0.1744	-0.000270122	0.861551	0.997498	Brain_Hippocampus
AFR-like	ENSG00000185561.9	TLCD2	0.1744	-0.00409843	0.861551	0.997498	Brain_Hippocampus
AFR-like	ENSG00000140104.13	C14orf79	0.174373	0.00509934	0.861573	0.997498	Brain_Hippocampus
AFR-like	ENSG00000196172.9	ZNF681	-0.174154	-0.00362408	0.861744	0.997498	Brain_Hippocampus
AFR-like	ENSG00000175183.9	CSRP2	0.173602	0.00962999	0.862178	0.997498	Brain_Hippocampus
AFR-like	ENSG00000256574.6	OR13A1	0.173459	0.00566448	0.862291	0.997498	Brain_Hippocampus
AFR-like	ENSG00000013725.14	CD6	-0.172781	-0.00649457	0.862823	0.997498	Brain_Hippocampus
AFR-like	ENSG00000138758.11	2025-09-11	0.171782	0.0120663	0.863609	0.997498	Brain_Hippocampus
AFR-like	ENSG00000167384.10	ZNF180	0.170958	0.00479051	0.864257	0.997498	Brain_Hippocampus
AFR-like	ENSG00000131558.14	EXOC4	-0.170858	-0.00700851	0.864335	0.997498	Brain_Hippocampus
AFR-like	ENSG00000068024.16	HDAC4	-0.170622	-0.00624747	0.864521	0.997498	Brain_Hippocampus
AFR-like	ENSG00000232653.8	GOLGA8N	-0.169913	-0.00107567	0.865079	0.997498	Brain_Hippocampus
AFR-like	ENSG00000144535.19	DIS3L2	0.169225	0.0231818	0.86562	0.997498	Brain_Hippocampus
AFR-like	ENSG00000113734.17	BNIP1	0.168892	0.00355109	0.865882	0.997498	Brain_Hippocampus
AFR-like	ENSG00000086288.11	NME8	0.167711	0.00331563	0.86681	0.997498	Brain_Hippocampus
AFR-like	ENSG00000158296.13	SLC13A3	0.16726	0.00221265	0.867165	0.997498	Brain_Hippocampus
AFR-like	ENSG00000069943.9	PIGB	-0.167118	0.00183387	0.867277	0.997498	Brain_Hippocampus
AFR-like	ENSG00000106477.18	CEP41	0.166769	0.00148034	0.867552	0.997498	Brain_Hippocampus
AFR-like	ENSG00000111801.15	BTN3A3	-0.166155	-0.0121079	0.868035	0.997498	Brain_Hippocampus
AFR-like	ENSG00000273899.4	NOL12	-0.165761	-0.0148585	0.868345	0.997498	Brain_Hippocampus
AFR-like	ENSG00000106565.17	TMEM176B	0.165687	0.0147879	0.868403	0.997498	Brain_Hippocampus
AFR-like	ENSG00000204152.10	TIMM23B	-0.16548	-0.0054227	0.868566	0.997498	Brain_Hippocampus
AFR-like	ENSG00000137411.16	VARS2	0.16542	0.00394937	0.868613	0.997498	Brain_Hippocampus
AFR-like	ENSG00000166965.12	RCCD1	-0.165104	-0.00444333	0.868862	0.997498	Brain_Hippocampus
AFR-like	ENSG00000068028.17	RASSF1	0.164586	0.0164591	0.86927	0.997498	Brain_Hippocampus
AFR-like	ENSG00000197935.6	ZNF311	-0.164542	-0.00283568	0.869305	0.997498	Brain_Hippocampus
AFR-like	ENSG00000185972.5	CCIN	0.164433	0.0059245	0.869391	0.997498	Brain_Hippocampus
AFR-like	ENSG00000108384.14	RAD51C	-0.164166	-0.0046499	0.8696	0.997498	Brain_Hippocampus
AFR-like	ENSG00000124140.13	SLC12A5	-0.162391	-0.0154564	0.870998	0.997498	Brain_Hippocampus
AFR-like	ENSG00000227456.7	LINC00310	0.161659	0.0175569	0.871575	0.997498	Brain_Hippocampus
AFR-like	ENSG00000168818.9	STX18	-0.161352	-0.0159313	0.871816	0.997498	Brain_Hippocampus
AFR-like	ENSG00000088827.12	SIGLEC1	0.160889	0.000822755	0.872181	0.997498	Brain_Hippocampus
AFR-like	ENSG00000140623.13	2025-09-12	0.160778	0.000398015	0.872268	0.997498	Brain_Hippocampus
AFR-like	ENSG00000203279.3	RP11-498P14.5	-0.160626	-0.00397616	0.872388	0.997498	Brain_Hippocampus
AFR-like	ENSG00000140332.15	TLE3	-0.15971	0.00257222	0.87311	0.997498	Brain_Hippocampus
AFR-like	ENSG00000226070.1	RP11-552E20.4	0.159693	0.0079281	0.873123	0.997498	Brain_Hippocampus
AFR-like	ENSG00000259153.1	RP6-65G23.3	-0.159602	0.0124661	0.873194	0.997498	Brain_Hippocampus
AFR-like	ENSG00000263874.2	LINC00672	-0.159071	-0.0113543	0.873613	0.997498	Brain_Hippocampus
AFR-like	ENSG00000050438.16	SLC4A8	0.159006	-0.0109609	0.873664	0.997498	Brain_Hippocampus
AFR-like	ENSG00000122432.17	SPATA1	-0.158896	-0.0092716	0.873751	0.997498	Brain_Hippocampus
AFR-like	ENSG00000181027.10	FKRP	0.158859	0.000194759	0.87378	0.997498	Brain_Hippocampus
AFR-like	ENSG00000188511.12	C22orf34	0.15872	0.0115839	0.873889	0.997498	Brain_Hippocampus
AFR-like	ENSG00000138756.17	BMP2K	0.158464	0.0266633	0.874091	0.997498	Brain_Hippocampus
AFR-like	ENSG00000151773.12	CCDC122	0.15803	0.00110179	0.874433	0.997498	Brain_Hippocampus
AFR-like	ENSG00000125868.15	DSTN	-0.157821	-0.0481358	0.874598	0.997498	Brain_Hippocampus
AFR-like	ENSG00000176014.12	TUBB6	-0.157148	-0.00586262	0.875128	0.997498	Brain_Hippocampus
AFR-like	ENSG00000116903.7	EXOC8	-0.156949	-0.00382235	0.875285	0.997498	Brain_Hippocampus
AFR-like	ENSG00000121413.12	ZSCAN18	0.156822	0.00964596	0.875385	0.997498	Brain_Hippocampus
AFR-like	ENSG00000123146.19	ADGRE5	-0.156787	-0.0144824	0.875413	0.997498	Brain_Hippocampus
AFR-like	ENSG00000136932.13	TRMO	-0.156631	-0.00440126	0.875536	0.997498	Brain_Hippocampus
AFR-like	ENSG00000122375.11	OPN4	0.156421	0.0043742	0.875701	0.997498	Brain_Hippocampus
AFR-like	ENSG00000125124.11	BBS2	0.155505	0.00815182	0.876423	0.997498	Brain_Hippocampus
AFR-like	ENSG00000174775.16	HRAS	0.155258	0.00991469	0.876618	0.997498	Brain_Hippocampus
AFR-like	ENSG00000189298.13	ZKSCAN3	-0.155082	-0.00107038	0.876757	0.997498	Brain_Hippocampus
AFR-like	ENSG00000176386.8	CDC26	0.154946	0.00479768	0.876864	0.997498	Brain_Hippocampus
AFR-like	ENSG00000115523.16	GNLY	0.153973	-0.00172755	0.877631	0.997498	Brain_Hippocampus
AFR-like	ENSG00000164347.17	GFM2	-0.153901	-0.00178748	0.877688	0.997498	Brain_Hippocampus
AFR-like	ENSG00000139998.14	RAB15	-0.153627	-0.000683375	0.877904	0.997498	Brain_Hippocampus
AFR-like	ENSG00000104731.13	KLHDC4	-0.153406	-0.0059862	0.878078	0.997498	Brain_Hippocampus
AFR-like	ENSG00000167434.9	CA4	-0.15266	-0.0689342	0.878666	0.997498	Brain_Hippocampus
AFR-like	ENSG00000100360.14	IFT27	-0.152204	-0.00974761	0.879026	0.997498	Brain_Hippocampus
AFR-like	ENSG00000163013.11	FBXO41	0.151559	0.0113185	0.879535	0.997498	Brain_Hippocampus
AFR-like	ENSG00000041357.15	PSMA4	-0.150773	-0.0443653	0.880155	0.997498	Brain_Hippocampus
AFR-like	ENSG00000010932.16	FMO1	-0.150597	0.00027925	0.880293	0.997498	Brain_Hippocampus
AFR-like	ENSG00000085719.12	CPNE3	-0.14972	0.0076723	0.880985	0.997498	Brain_Hippocampus
AFR-like	ENSG00000188596.10	CFAP54	-0.148806	-0.0128855	0.881707	0.997498	Brain_Hippocampus
AFR-like	ENSG00000168658.18	VWA3B	-0.148	-0.0330812	0.882343	0.997498	Brain_Hippocampus
AFR-like	ENSG00000204392.10	LSM2	-0.147966	-0.0318195	0.882369	0.997498	Brain_Hippocampus
AFR-like	ENSG00000255142.1	AP006621.6	-0.14774	-0.00568912	0.882548	0.997498	Brain_Hippocampus
AFR-like	ENSG00000130489.14	SCO2	-0.147684	-0.0106011	0.882592	0.997498	Brain_Hippocampus
AFR-like	ENSG00000152292.16	SH2D6	-0.147058	-0.00318274	0.883086	0.997498	Brain_Hippocampus
AFR-like	ENSG00000109919.9	MTCH2	0.14702	0.00580442	0.883117	0.997498	Brain_Hippocampus
AFR-like	ENSG00000134962.6	KLB	-0.146949	0.00151277	0.883172	0.997498	Brain_Hippocampus
AFR-like	ENSG00000050327.14	ARHGEF5	0.146876	0.00209335	0.88323	0.997498	Brain_Hippocampus
AFR-like	ENSG00000196071.4	OR2L13	0.146732	0.000835194	0.883344	0.997498	Brain_Hippocampus
AFR-like	ENSG00000171903.16	CYP4F11	0.146499	0.00539222	0.883527	0.997498	Brain_Hippocampus
AFR-like	ENSG00000119661.14	DNAL1	-0.145777	0.00691325	0.884097	0.997498	Brain_Hippocampus
AFR-like	ENSG00000067365.14	METTL22	-0.145069	-0.0112539	0.884657	0.997498	Brain_Hippocampus
AFR-like	ENSG00000106682.14	EIF4H	-0.144994	-0.00408735	0.884715	0.997498	Brain_Hippocampus
AFR-like	ENSG00000169826.7	CSGALNACT2	-0.144937	-0.0020085	0.88476	0.997498	Brain_Hippocampus
AFR-like	ENSG00000235830.1	SRGAP3-AS4	0.144768	0.00330356	0.884894	0.997498	Brain_Hippocampus
AFR-like	ENSG00000141279.15	NPEPPS	0.143718	0.00950477	0.885723	0.997498	Brain_Hippocampus
AFR-like	ENSG00000268401.1	CTC-344H19.4	0.143652	0.0145398	0.885775	0.997498	Brain_Hippocampus
AFR-like	ENSG00000182534.13	MXRA7	-0.142595	-0.0027857	0.88661	0.997498	Brain_Hippocampus
AFR-like	ENSG00000141994.15	DUS3L	-0.142576	0.0096451	0.886625	0.997498	Brain_Hippocampus
AFR-like	ENSG00000267454.5	ZNF582-AS1	-0.142537	-0.000833238	0.886656	0.997498	Brain_Hippocampus
AFR-like	ENSG00000054983.16	GALC	0.142394	0.0530935	0.886768	0.997498	Brain_Hippocampus
AFR-like	ENSG00000198093.10	ZNF649	-0.14162	-0.016472	0.88738	0.997498	Brain_Hippocampus
AFR-like	ENSG00000224389.8	C4B	0.141532	-0.00116811	0.88745	0.997498	Brain_Hippocampus
AFR-like	ENSG00000117450.13	PRDX1	-0.14118	-0.0116246	0.887728	0.997498	Brain_Hippocampus
AFR-like	ENSG00000233396.7	LINC01719	0.141094	0.0103051	0.887796	0.997498	Brain_Hippocampus
AFR-like	ENSG00000260911.2	RP11-196G11.2	-0.140948	0.00214665	0.887911	0.997498	Brain_Hippocampus
AFR-like	ENSG00000104983.8	CCDC61	-0.140828	-0.0102267	0.888006	0.997498	Brain_Hippocampus
AFR-like	ENSG00000166869.2	CHP2	-0.140826	-0.0275631	0.888007	0.997498	Brain_Hippocampus
AFR-like	ENSG00000270020.1	RP11-463O9.9	0.140816	0.00325496	0.888015	0.997498	Brain_Hippocampus
AFR-like	ENSG00000163956.10	LRPAP1	0.139707	0.0319188	0.888891	0.997498	Brain_Hippocampus
AFR-like	ENSG00000127947.15	PTPN12	0.139635	0.00747317	0.888948	0.997498	Brain_Hippocampus
AFR-like	ENSG00000263603.1	CTD-2349P21.5	0.139598	0.00568947	0.888977	0.997498	Brain_Hippocampus
AFR-like	ENSG00000128791.11	TWSG1	-0.139212	0.00795417	0.889283	0.997498	Brain_Hippocampus
AFR-like	ENSG00000112562.18	SMOC2	0.139197	0.00431426	0.889294	0.997498	Brain_Hippocampus
AFR-like	ENSG00000023516.8	AKAP11	0.139128	0.000854839	0.889349	0.997498	Brain_Hippocampus
AFR-like	ENSG00000094916.15	CBX5	-0.138546	-0.00942916	0.889809	0.997498	Brain_Hippocampus
AFR-like	ENSG00000118804.8	STBD1	-0.138523	0.000714868	0.889827	0.997498	Brain_Hippocampus
AFR-like	ENSG00000100288.19	CHKB	0.137712	0.00541336	0.890468	0.997498	Brain_Hippocampus
AFR-like	ENSG00000251189.1	CTD-2196P11.2	-0.137666	-0.00839636	0.890504	0.997498	Brain_Hippocampus
AFR-like	ENSG00000238078.1	LINC01352	0.137133	0.00257468	0.890926	0.997498	Brain_Hippocampus
AFR-like	ENSG00000144741.17	SLC25A26	0.137113	0.00294017	0.890942	0.997498	Brain_Hippocampus
AFR-like	ENSG00000050393.11	MCUR1	-0.136796	-0.00254433	0.891192	0.997498	Brain_Hippocampus
AFR-like	ENSG00000111816.7	FRK	-0.136768	0.00458383	0.891214	0.997498	Brain_Hippocampus
AFR-like	ENSG00000149231.11	CCDC82	-0.136678	-0.002728	0.891286	0.997498	Brain_Hippocampus
AFR-like	ENSG00000204149.10	AGAP6	0.135808	0.00586676	0.891973	0.997498	Brain_Hippocampus
AFR-like	ENSG00000156990.14	RPUSD3	-0.135388	-0.00759215	0.892305	0.997498	Brain_Hippocampus
AFR-like	ENSG00000174574.15	AKIRIN1	-0.135383	-0.00445662	0.892309	0.997498	Brain_Hippocampus
AFR-like	ENSG00000159479.16	MED8	0.135319	-0.0106251	0.89236	0.997498	Brain_Hippocampus
AFR-like	ENSG00000182004.12	SNRPE	-0.135083	0.00307992	0.892547	0.997498	Brain_Hippocampus
AFR-like	ENSG00000254427.1	RP11-430H10.1	0.13426	0.00315836	0.893197	0.997498	Brain_Hippocampus
AFR-like	ENSG00000198453.12	ZNF568	0.134003	0.00142738	0.8934	0.997498	Brain_Hippocampus
AFR-like	ENSG00000186529.15	CYP4F3	0.133884	0.0017942	0.893494	0.997498	Brain_Hippocampus
AFR-like	ENSG00000141540.10	TTYH2	-0.133456	0.0176747	0.893833	0.997498	Brain_Hippocampus
AFR-like	ENSG00000117595.10	IRF6	0.133279	0.00566934	0.893973	0.997498	Brain_Hippocampus
AFR-like	ENSG00000189157.13	FAM47E	0.133207	-0.00070988	0.89403	0.997498	Brain_Hippocampus
AFR-like	ENSG00000182919.14	C11orf54	-0.133051	-0.00425389	0.894153	0.997498	Brain_Hippocampus
AFR-like	ENSG00000196365.11	LONP1	-0.132429	-0.00614673	0.894645	0.997498	Brain_Hippocampus
AFR-like	ENSG00000175920.16	DOK7	0.132382	0.0122265	0.894682	0.997498	Brain_Hippocampus
AFR-like	ENSG00000146243.13	IRAK1BP1	-0.132295	-0.00621183	0.894751	0.997498	Brain_Hippocampus
AFR-like	ENSG00000214872.8	SMTNL1	-0.132274	-0.000425583	0.894768	0.997498	Brain_Hippocampus
AFR-like	ENSG00000184432.9	COPB2	-0.131405	-0.00320169	0.895455	0.997498	Brain_Hippocampus
AFR-like	ENSG00000160999.10	SH2B2	-0.131368	0.00766983	0.895484	0.997498	Brain_Hippocampus
AFR-like	ENSG00000206562.11	METTL6	-0.131367	-0.000273058	0.895485	0.997498	Brain_Hippocampus
AFR-like	ENSG00000146587.17	RBAK	0.130819	0.00248242	0.895919	0.997498	Brain_Hippocampus
AFR-like	ENSG00000273117.1	AC144652.1	0.130808	0.0135284	0.895927	0.997498	Brain_Hippocampus
AFR-like	ENSG00000155393.12	HEATR3	-0.130384	-0.00124185	0.896262	0.997498	Brain_Hippocampus
AFR-like	ENSG00000172954.13	LCLAT1	0.129606	0.0152239	0.896879	0.997498	Brain_Hippocampus
AFR-like	ENSG00000030066.13	NUP160	-0.129123	-0.00229855	0.89726	0.997498	Brain_Hippocampus
AFR-like	ENSG00000184058.12	TBX1	0.128404	0.0016763	0.897829	0.997498	Brain_Hippocampus
AFR-like	ENSG00000095906.16	NUBP2	0.128031	0.0253761	0.898124	0.997498	Brain_Hippocampus
AFR-like	ENSG00000283071.1	RP11-736N17.11	0.127308	0.00265965	0.898697	0.997498	Brain_Hippocampus
AFR-like	ENSG00000166582.9	CENPV	-0.126938	-0.00089902	0.89899	0.997498	Brain_Hippocampus
AFR-like	ENSG00000140479.16	PCSK6	-0.126117	-0.0259805	0.899639	0.997498	Brain_Hippocampus
AFR-like	ENSG00000273033.2	LINC02035	0.12592	0.0130938	0.899795	0.997498	Brain_Hippocampus
AFR-like	ENSG00000270087.5	RP11-399K21.11	-0.125874	-0.0162463	0.899832	0.997498	Brain_Hippocampus
AFR-like	ENSG00000235209.1	CTA-150C2.13	0.125722	-0.00282432	0.899952	0.997498	Brain_Hippocampus
AFR-like	ENSG00000124422.11	USP22	-0.125542	0.00116087	0.900094	0.997498	Brain_Hippocampus
AFR-like	ENSG00000272636.3	DOC2B	-0.124554	0.00288432	0.900877	0.997498	Brain_Hippocampus
AFR-like	ENSG00000198185.11	ZNF334	-0.124405	-0.00145963	0.900995	0.997498	Brain_Hippocampus
AFR-like	ENSG00000105479.15	CCDC114	0.124172	0.00429446	0.901179	0.997498	Brain_Hippocampus
AFR-like	ENSG00000255864.5	RP11-444D3.1	0.12415	0.0187322	0.901197	0.997498	Brain_Hippocampus
AFR-like	ENSG00000197253.13	TPSB2	-0.123908	0.0034959	0.901388	0.997498	Brain_Hippocampus
AFR-like	ENSG00000260077.1	RP11-254F7.2	0.123508	-0.00345701	0.901704	0.997498	Brain_Hippocampus
AFR-like	ENSG00000175895.3	PLEKHF2	0.123437	-0.00567185	0.901761	0.997498	Brain_Hippocampus
AFR-like	ENSG00000185339.8	TCN2	-0.123234	0.00471477	0.901922	0.997498	Brain_Hippocampus
AFR-like	ENSG00000166535.19	A2ML1	-0.122861	0.00400277	0.902217	0.997498	Brain_Hippocampus
AFR-like	ENSG00000168675.18	LDLRAD4	-0.122806	-0.014376	0.902261	0.997498	Brain_Hippocampus
AFR-like	ENSG00000069275.12	NUCKS1	-0.122772	0.00257758	0.902288	0.997498	Brain_Hippocampus
AFR-like	ENSG00000176273.14	SLC35G1	-0.122262	-0.0104864	0.902691	0.997498	Brain_Hippocampus
AFR-like	ENSG00000075399.13	VPS9D1	-0.122082	0.00173989	0.902834	0.997498	Brain_Hippocampus
AFR-like	ENSG00000165879.8	FRAT1	0.122049	0.00996948	0.90286	0.997498	Brain_Hippocampus
AFR-like	ENSG00000137414.5	FAM8A1	-0.121554	-0.00568102	0.903252	0.997498	Brain_Hippocampus
AFR-like	ENSG00000177990.11	DPY19L2	0.12139	0.00198034	0.903382	0.997498	Brain_Hippocampus
AFR-like	ENSG00000250786.1	SNHG18	-0.121151	-0.00222202	0.903572	0.997498	Brain_Hippocampus
AFR-like	ENSG00000092094.10	OSGEP	0.121043	0.00150463	0.903657	0.997498	Brain_Hippocampus
AFR-like	ENSG00000166532.15	RIMKLB	0.120951	0.00480956	0.90373	0.997498	Brain_Hippocampus
AFR-like	ENSG00000172461.10	FUT9	0.120785	0.0146576	0.903861	0.997498	Brain_Hippocampus
AFR-like	ENSG00000103199.13	ZNF500	0.120771	-0.00238346	0.903873	0.997498	Brain_Hippocampus
AFR-like	ENSG00000101255.10	TRIB3	0.120742	0.0113359	0.903895	0.997498	Brain_Hippocampus
AFR-like	ENSG00000117245.12	KIF17	-0.120621	-0.00415107	0.903992	0.997498	Brain_Hippocampus
AFR-like	ENSG00000166436.15	TRIM66	-0.120614	-0.000593841	0.903997	0.997498	Brain_Hippocampus
AFR-like	ENSG00000152219.4	ARL14EP	0.120514	-0.0015894	0.904076	0.997498	Brain_Hippocampus
AFR-like	ENSG00000278740.1	RP11-147L13.14	-0.120155	-0.00117428	0.904361	0.997498	Brain_Hippocampus
AFR-like	ENSG00000196378.11	ZNF34	0.120134	0.00448153	0.904377	0.997498	Brain_Hippocampus
AFR-like	ENSG00000261390.5	MAFTRR	-0.120047	-0.00088968	0.904446	0.997498	Brain_Hippocampus
AFR-like	ENSG00000196937.10	FAM3C	0.119864	0.0628785	0.904591	0.997498	Brain_Hippocampus
AFR-like	ENSG00000183801.7	OLFML1	0.119466	-0.000655107	0.904906	0.997498	Brain_Hippocampus
AFR-like	ENSG00000129422.14	MTUS1	-0.119432	-0.00291418	0.904933	0.997498	Brain_Hippocampus
AFR-like	ENSG00000196510.12	ANAPC7	0.11902	0.0125022	0.905259	0.997498	Brain_Hippocampus
AFR-like	ENSG00000241360.1	PDXP	-0.119006	-0.00436393	0.905271	0.997498	Brain_Hippocampus
AFR-like	ENSG00000261770.1	CTC-459F4.1	-0.118944	-0.000958963	0.90532	0.997498	Brain_Hippocampus
AFR-like	ENSG00000138777.19	PPA2	0.118826	0.0110202	0.905414	0.997498	Brain_Hippocampus
AFR-like	ENSG00000257086.1	RP11-783K16.13	-0.118806	-0.00493715	0.905429	0.997498	Brain_Hippocampus
AFR-like	ENSG00000163918.10	RFC4	0.118683	0.00561399	0.905526	0.997498	Brain_Hippocampus
AFR-like	ENSG00000006695.10	COX10	0.118313	0.0120607	0.905819	0.997498	Brain_Hippocampus
AFR-like	ENSG00000196912.12	ANKRD36B	0.118104	0.0164624	0.905985	0.997498	Brain_Hippocampus
AFR-like	ENSG00000172500.12	FIBP	-0.117943	-0.0179976	0.906113	0.997498	Brain_Hippocampus
AFR-like	ENSG00000143376.12	SNX27	-0.117936	-0.00247745	0.906118	0.997498	Brain_Hippocampus
AFR-like	ENSG00000188729.6	OSTN	0.117202	0.0374064	0.9067	0.997498	Brain_Hippocampus
AFR-like	ENSG00000070950.9	RAD18	0.116971	-0.00971783	0.906883	0.997498	Brain_Hippocampus
AFR-like	ENSG00000228857.2	AC104653.1	0.116552	0.00269459	0.907215	0.997498	Brain_Hippocampus
AFR-like	ENSG00000033178.12	UBA6	0.116086	0.00525677	0.907585	0.997498	Brain_Hippocampus
AFR-like	ENSG00000235162.8	C12orf75	-0.115933	-0.00282671	0.907706	0.997498	Brain_Hippocampus
AFR-like	ENSG00000111666.10	CHPT1	-0.115602	-0.000753467	0.907968	0.997498	Brain_Hippocampus
AFR-like	ENSG00000122417.15	ODF2L	0.115519	0.00426224	0.908034	0.997498	Brain_Hippocampus
AFR-like	ENSG00000154258.16	ABCA9	0.115263	0.0069778	0.908237	0.997498	Brain_Hippocampus
AFR-like	ENSG00000013306.15	SLC25A39	-0.11502	4.65171e-05	0.90843	0.997498	Brain_Hippocampus
AFR-like	ENSG00000177000.10	MTHFR	0.114583	0.0156965	0.908775	0.997498	Brain_Hippocampus
AFR-like	ENSG00000165322.17	ARHGAP12	-0.114192	0.0121771	0.909085	0.997498	Brain_Hippocampus
AFR-like	ENSG00000204653.9	ASPDH	-0.114039	0.000640155	0.909207	0.997498	Brain_Hippocampus
AFR-like	ENSG00000242616.3	GNG10	0.113771	0.00116927	0.909419	0.997498	Brain_Hippocampus
AFR-like	ENSG00000179979.8	CRIPAK	-0.113712	-0.0065749	0.909466	0.997498	Brain_Hippocampus
AFR-like	ENSG00000225383.7	SFTA1P	-0.112615	-0.00208654	0.910336	0.997498	Brain_Hippocampus
AFR-like	ENSG00000153310.19	FAM49B	-0.112299	-0.00235886	0.910586	0.997498	Brain_Hippocampus
AFR-like	ENSG00000162753.11	SLC9C2	0.111727	0.0067777	0.91104	0.997498	Brain_Hippocampus
AFR-like	ENSG00000229453.2	SPINK8	-0.110866	-0.00556994	0.911723	0.997498	Brain_Hippocampus
AFR-like	ENSG00000180992.6	MRPL14	-0.110814	-0.00667847	0.911763	0.997498	Brain_Hippocampus
AFR-like	ENSG00000236882.7	LINC01554	0.109473	0.00342025	0.912828	0.997498	Brain_Hippocampus
AFR-like	ENSG00000170890.13	PLA2G1B	0.109208	0.00114333	0.913037	0.997498	Brain_Hippocampus
AFR-like	ENSG00000125618.16	PAX8	-0.108966	-0.000706019	0.913229	0.997498	Brain_Hippocampus
AFR-like	ENSG00000124532.14	MRS2	-0.108284	-0.00667183	0.91377	0.997498	Brain_Hippocampus
AFR-like	ENSG00000254054.2	RP11-156K13.3	-0.108167	0.00120508	0.913863	0.997498	Brain_Hippocampus
AFR-like	ENSG00000134014.16	ELP3	-0.10814	-0.000269593	0.913885	0.997498	Brain_Hippocampus
AFR-like	ENSG00000187049.9	TMEM216	0.107753	-0.0106979	0.914191	0.997498	Brain_Hippocampus
AFR-like	ENSG00000101166.15	PRELID3B	-0.107128	-0.0114747	0.914688	0.997498	Brain_Hippocampus
AFR-like	ENSG00000187134.13	AKR1C1	0.107052	0.00416632	0.914748	0.997498	Brain_Hippocampus
AFR-like	ENSG00000171227.6	TMEM37	-0.107048	-0.00896915	0.914751	0.997498	Brain_Hippocampus
AFR-like	ENSG00000111674.8	ENO2	0.106699	-0.00177749	0.915028	0.997498	Brain_Hippocampus
AFR-like	ENSG00000137193.13	PIM1	-0.106102	0.00094048	0.915501	0.997498	Brain_Hippocampus
AFR-like	ENSG00000175322.11	ZNF519	-0.105597	0.0023532	0.915902	0.997498	Brain_Hippocampus
AFR-like	ENSG00000132383.11	RPA1	0.105543	-0.010952	0.915945	0.997498	Brain_Hippocampus
AFR-like	ENSG00000196655.11	TRAPPC4	-0.105533	-0.000643758	0.915953	0.997498	Brain_Hippocampus
AFR-like	ENSG00000261098.1	RP11-819C21.1	0.104867	0.00548558	0.916482	0.997498	Brain_Hippocampus
AFR-like	ENSG00000105499.13	PLA2G4C	0.10462	0.0113421	0.916678	0.997498	Brain_Hippocampus
AFR-like	ENSG00000043514.15	TRIT1	-0.104467	-0.00380735	0.916799	0.997498	Brain_Hippocampus
AFR-like	ENSG00000260588.1	RP11-930P14.2	-0.104152	-0.0093126	0.917049	0.997498	Brain_Hippocampus
AFR-like	ENSG00000172987.12	HPSE2	0.103816	0.013839	0.917315	0.997498	Brain_Hippocampus
AFR-like	ENSG00000144559.10	TAMM41	-0.103815	0.0032646	0.917316	0.997498	Brain_Hippocampus
AFR-like	ENSG00000163428.3	LRRC58	-0.10325	0.00801519	0.917764	0.997498	Brain_Hippocampus
AFR-like	ENSG00000183317.16	EPHA10	-0.102881	-0.00656979	0.918058	0.997498	Brain_Hippocampus
AFR-like	ENSG00000212123.3	PRR22	0.102807	0.0046791	0.918116	0.997498	Brain_Hippocampus
AFR-like	ENSG00000065600.12	TMEM206	-0.102676	-0.00369226	0.91822	0.997498	Brain_Hippocampus
AFR-like	ENSG00000230876.6	LINC00486	0.101385	0.00556837	0.919245	0.997498	Brain_Hippocampus
AFR-like	ENSG00000100614.17	PPM1A	0.101277	-0.000880362	0.91933	0.997498	Brain_Hippocampus
AFR-like	ENSG00000271303.1	SRXN1	0.100836	0.00593633	0.91968	0.997498	Brain_Hippocampus
AFR-like	ENSG00000125388.19	GRK4	0.100706	0.00153468	0.919784	0.997498	Brain_Hippocampus
AFR-like	ENSG00000174720.15	LARP7	-0.100669	-0.00844944	0.919813	0.997498	Brain_Hippocampus
AFR-like	ENSG00000227455.2	RP11-300M24.1	-0.100526	-0.00522581	0.919927	0.997498	Brain_Hippocampus
AFR-like	ENSG00000110756.17	HPS5	-0.100303	-0.00236681	0.920104	0.997498	Brain_Hippocampus
AFR-like	ENSG00000026652.13	AGPAT4	0.100236	0.000253566	0.920157	0.997498	Brain_Hippocampus
AFR-like	ENSG00000124588.19	NQO2	0.100185	0.00334609	0.920198	0.997498	Brain_Hippocampus
AFR-like	ENSG00000152076.18	CCDC74B	-0.0996076	-0.00250999	0.920656	0.997498	Brain_Hippocampus
AFR-like	ENSG00000239389.7	PCDHA13	0.0992058	0.0086855	0.920975	0.997498	Brain_Hippocampus
AFR-like	ENSG00000133103.16	COG6	0.0990396	0.00137236	0.921107	0.997498	Brain_Hippocampus
AFR-like	ENSG00000118181.10	RPS25	0.0988814	0.0095651	0.921232	0.997498	Brain_Hippocampus
AFR-like	ENSG00000235615.2	AJ239322.1	0.0987643	0.00114688	0.921325	0.997498	Brain_Hippocampus
AFR-like	ENSG00000204352.2	C9orf129	0.0985851	-0.000225722	0.921468	0.997498	Brain_Hippocampus
AFR-like	ENSG00000164010.13	ERMAP	0.0984145	0.00177661	0.921603	0.997498	Brain_Hippocampus
AFR-like	ENSG00000197008.9	ZNF138	0.0984026	-0.00170401	0.921613	0.997498	Brain_Hippocampus
AFR-like	ENSG00000259384.6	GH1	0.0982447	-0.0131771	0.921738	0.997498	Brain_Hippocampus
AFR-like	ENSG00000110665.11	C11orf21	0.0973951	0.00173942	0.922413	0.997498	Brain_Hippocampus
AFR-like	ENSG00000168653.10	NDUFS5	0.0973327	0.00770885	0.922462	0.997498	Brain_Hippocampus
AFR-like	ENSG00000259905.5	PWRN1	-0.0972272	-0.00639937	0.922546	0.997498	Brain_Hippocampus
AFR-like	ENSG00000101213.6	PTK6	-0.0970737	-0.00383945	0.922668	0.997498	Brain_Hippocampus
AFR-like	ENSG00000107882.11	SUFU	0.0964607	0.000264541	0.923155	0.997498	Brain_Hippocampus
AFR-like	ENSG00000204186.7	ZDBF2	0.0961629	0.0129591	0.923391	0.997498	Brain_Hippocampus
AFR-like	ENSG00000255775.1	RP3-454B23.1	0.095911	0.00858682	0.923591	0.997498	Brain_Hippocampus
AFR-like	ENSG00000260563.3	RP13-516M14.1	-0.0958964	-0.00400867	0.923603	0.997498	Brain_Hippocampus
AFR-like	ENSG00000253641.5	LINCR-0001	0.0955709	0.00143153	0.923861	0.997498	Brain_Hippocampus
AFR-like	ENSG00000261159.1	RP11-723O4.9	0.0952016	-0.00339027	0.924155	0.997498	Brain_Hippocampus
AFR-like	ENSG00000161036.12	LRWD1	-0.0947792	-0.0045964	0.92449	0.997498	Brain_Hippocampus
AFR-like	ENSG00000087116.14	ADAMTS2	-0.0939149	0.00432435	0.925177	0.997498	Brain_Hippocampus
AFR-like	ENSG00000205106.4	DKFZp779M0652	0.0933083	-0.00161951	0.925659	0.997498	Brain_Hippocampus
AFR-like	ENSG00000125812.15	GZF1	0.0929264	0.0103396	0.925962	0.997498	Brain_Hippocampus
AFR-like	ENSG00000213923.11	CSNK1E	0.0923459	0.000667453	0.926423	0.997498	Brain_Hippocampus
AFR-like	ENSG00000238290.1	RP11-431K24.1	-0.0921987	0.000387611	0.92654	0.997498	Brain_Hippocampus
AFR-like	ENSG00000270750.1	RP11-461L13.3	0.0920909	0.00985197	0.926626	0.997498	Brain_Hippocampus
AFR-like	ENSG00000135828.11	RNASEL	0.0915122	0.0024607	0.927086	0.997498	Brain_Hippocampus
AFR-like	ENSG00000131165.14	CHMP1A	-0.0913605	-0.00286966	0.927206	0.997498	Brain_Hippocampus
AFR-like	ENSG00000116954.7	RRAGC	-0.0911049	0.00129861	0.927409	0.997498	Brain_Hippocampus
AFR-like	ENSG00000126603.8	GLIS2	-0.090847	0.00379335	0.927614	0.997498	Brain_Hippocampus
AFR-like	ENSG00000113273.15	ARSB	-0.0907098	-0.00248961	0.927723	0.997498	Brain_Hippocampus
AFR-like	ENSG00000166140.17	ZFYVE19	-0.090004	-0.00273707	0.928284	0.997498	Brain_Hippocampus
AFR-like	ENSG00000106617.13	PRKAG2	0.0896481	0.00566042	0.928567	0.997498	Brain_Hippocampus
AFR-like	ENSG00000066405.12	CLDN18	0.0891381	0.00534743	0.928972	0.997498	Brain_Hippocampus
AFR-like	ENSG00000109466.13	KLHL2	-0.0889264	-0.0137222	0.92914	0.997498	Brain_Hippocampus
AFR-like	ENSG00000136872.17	ALDOB	0.088201	0.00291188	0.929717	0.997498	Brain_Hippocampus
AFR-like	ENSG00000005108.15	THSD7A	-0.0880753	0.000710849	0.929817	0.997498	Brain_Hippocampus
AFR-like	ENSG00000124784.8	RIOK1	-0.0880592	-0.0034033	0.92983	0.997498	Brain_Hippocampus
AFR-like	ENSG00000256433.2	RP1-102E24.8	0.0878556	-8.74115e-05	0.929991	0.997498	Brain_Hippocampus
AFR-like	ENSG00000126870.15	WDR60	-0.087495	-0.00206129	0.930278	0.997498	Brain_Hippocampus
AFR-like	ENSG00000171425.9	ZNF581	-0.0873247	-0.00862404	0.930413	0.997498	Brain_Hippocampus
AFR-like	ENSG00000155749.12	ALS2CR12	-0.0871745	-0.00745428	0.930533	0.997498	Brain_Hippocampus
AFR-like	ENSG00000112144.15	ICK	-0.0870973	-0.0258671	0.930594	0.997498	Brain_Hippocampus
AFR-like	ENSG00000205809.9	KLRC2	0.0870636	-1.80775e-06	0.930621	0.997498	Brain_Hippocampus
AFR-like	ENSG00000242689.2	CNTF	-0.0870193	-0.0112483	0.930656	0.997498	Brain_Hippocampus
AFR-like	ENSG00000133731.9	IMPA1	0.0865612	-0.00299739	0.93102	0.997498	Brain_Hippocampus
AFR-like	ENSG00000233569.1	RP11-500B12.1	-0.0863973	0.000291433	0.931151	0.997498	Brain_Hippocampus
AFR-like	ENSG00000163354.14	DCST2	-0.0857948	-0.00385443	0.93163	0.997498	Brain_Hippocampus
AFR-like	ENSG00000151552.11	QDPR	-0.0844124	-0.00484001	0.932729	0.997498	Brain_Hippocampus
AFR-like	ENSG00000251410.1	AC007106.1	-0.0843857	-0.00502493	0.93275	0.997498	Brain_Hippocampus
AFR-like	ENSG00000167325.14	RRM1	0.0841672	0.000365041	0.932923	0.997498	Brain_Hippocampus
AFR-like	ENSG00000100325.14	ASCC2	-0.0838836	0.00479177	0.933149	0.997498	Brain_Hippocampus
AFR-like	ENSG00000205959.3	RP11-689P11.2	0.0836417	0.00373132	0.933341	0.997498	Brain_Hippocampus
AFR-like	ENSG00000170802.15	FOXN2	-0.0836219	-0.00153353	0.933357	0.997498	Brain_Hippocampus
AFR-like	ENSG00000067533.5	RRP15	0.0831322	0.00122433	0.933746	0.997498	Brain_Hippocampus
AFR-like	ENSG00000100429.17	HDAC10	0.0827811	-0.000417884	0.934026	0.997498	Brain_Hippocampus
AFR-like	ENSG00000204290.10	BTNL2	-0.0824877	-0.00464792	0.934259	0.997498	Brain_Hippocampus
AFR-like	ENSG00000164587.11	RPS14	0.082171	-0.00447635	0.934511	0.997498	Brain_Hippocampus
AFR-like	ENSG00000071794.15	HLTF	0.0811635	0.00645175	0.935312	0.997498	Brain_Hippocampus
AFR-like	ENSG00000169371.13	SNUPN	-0.0809109	-0.0100392	0.935513	0.997498	Brain_Hippocampus
AFR-like	ENSG00000169629.11	RGPD8	0.0807975	0.00321556	0.935603	0.997498	Brain_Hippocampus
AFR-like	ENSG00000160886.13	LY6K	0.080593	0.00288401	0.935766	0.997498	Brain_Hippocampus
AFR-like	ENSG00000135363.11	LMO2	-0.0793498	0.00109753	0.936754	0.997498	Brain_Hippocampus
AFR-like	ENSG00000164520.11	RAET1E	0.079084	-0.00403782	0.936966	0.997498	Brain_Hippocampus
AFR-like	ENSG00000106733.20	NMRK1	-0.0780966	-0.000577212	0.937751	0.997498	Brain_Hippocampus
AFR-like	ENSG00000198892.6	SHISA4	0.0775943	0.00687877	0.938151	0.997498	Brain_Hippocampus
AFR-like	ENSG00000059691.11	GATB	0.0775531	0.00171524	0.938184	0.997498	Brain_Hippocampus
AFR-like	ENSG00000164123.6	C4orf45	-0.0774241	0.00195764	0.938286	0.997498	Brain_Hippocampus
AFR-like	ENSG00000161981.10	SNRNP25	0.0772212	-0.0150722	0.938448	0.997498	Brain_Hippocampus
AFR-like	ENSG00000268836.1	LA16c-OS12.2	0.0768786	0.00104224	0.93872	0.997498	Brain_Hippocampus
AFR-like	ENSG00000198039.11	ZNF273	-0.0768216	0.00114072	0.938765	0.997498	Brain_Hippocampus
AFR-like	ENSG00000162878.12	PKDCC	-0.076644	0.0182171	0.938907	0.997498	Brain_Hippocampus
AFR-like	ENSG00000131142.13	CCL25	-0.0764198	-0.00711737	0.939085	0.997498	Brain_Hippocampus
AFR-like	ENSG00000161940.10	BCL6B	-0.0762977	-0.00257711	0.939182	0.997498	Brain_Hippocampus
AFR-like	ENSG00000150201.14	FXYD4	0.0759049	0.00309717	0.939495	0.997498	Brain_Hippocampus
AFR-like	ENSG00000205403.12	CFI	-0.0756918	-0.00416411	0.939664	0.997498	Brain_Hippocampus
AFR-like	ENSG00000203697.11	CAPN8	-0.0756437	0.00194628	0.939703	0.997498	Brain_Hippocampus
AFR-like	ENSG00000136560.13	TANK	0.0754622	-0.0172645	0.939847	0.997498	Brain_Hippocampus
AFR-like	ENSG00000115009.11	CCL20	-0.0748375	0.00159822	0.940344	0.997498	Brain_Hippocampus
AFR-like	ENSG00000139344.7	AMDHD1	0.0745323	0.000522432	0.940587	0.997498	Brain_Hippocampus
AFR-like	ENSG00000163728.10	TTC14	0.0744589	0.00244059	0.940645	0.997498	Brain_Hippocampus
AFR-like	ENSG00000149679.11	CABLES2	-0.0742215	-0.0026702	0.940834	0.997498	Brain_Hippocampus
AFR-like	ENSG00000039650.11	PNKP	0.0736467	0.00144239	0.941292	0.997498	Brain_Hippocampus
AFR-like	ENSG00000122696.13	SLC25A51	-0.0733001	0.000854182	0.941567	0.997498	Brain_Hippocampus
AFR-like	ENSG00000143603.18	KCNN3	-0.0731968	-0.00354797	0.94165	0.997498	Brain_Hippocampus
AFR-like	ENSG00000198721.12	ECI2	0.0725856	0.00198255	0.942136	0.997498	Brain_Hippocampus
AFR-like	ENSG00000164219.9	PGGT1B	-0.0724871	-0.0110048	0.942214	0.997498	Brain_Hippocampus
AFR-like	ENSG00000106628.10	POLD2	0.0719103	0.0010078	0.942673	0.997498	Brain_Hippocampus
AFR-like	ENSG00000174945.13	AMZ1	0.0714373	0.00154439	0.94305	0.997498	Brain_Hippocampus
AFR-like	ENSG00000126215.13	XRCC3	-0.0708175	-0.00856413	0.943543	0.997498	Brain_Hippocampus
AFR-like	ENSG00000274265.4	CH17-189H20.1	0.0706077	0.00202132	0.94371	0.997498	Brain_Hippocampus
AFR-like	ENSG00000131626.16	PPFIA1	0.0701162	-0.002408	0.944101	0.997498	Brain_Hippocampus
AFR-like	ENSG00000188321.13	ZNF559	0.0699982	0.00281768	0.944195	0.997498	Brain_Hippocampus
AFR-like	ENSG00000115761.15	NOL10	0.069523	0.000507573	0.944573	0.997498	Brain_Hippocampus
AFR-like	ENSG00000273233.1	RP11-713D19.1	0.0692643	0.010501	0.944779	0.997498	Brain_Hippocampus
AFR-like	ENSG00000230805.6	AL132709.1	0.0690789	-0.00570148	0.944927	0.997498	Brain_Hippocampus
AFR-like	ENSG00000110148.9	CCKBR	-0.068953	-0.0165775	0.945027	0.997498	Brain_Hippocampus
AFR-like	ENSG00000143458.11	GABPB2	-0.0684593	-0.0027124	0.94542	0.997498	Brain_Hippocampus
AFR-like	ENSG00000183513.8	COA5	-0.0681713	1.62831e-05	0.945649	0.997498	Brain_Hippocampus
AFR-like	ENSG00000231106.2	LINC01436	0.0675758	0.00214384	0.946123	0.997498	Brain_Hippocampus
AFR-like	ENSG00000101474.11	APMAP	-0.0674866	-0.00550356	0.946194	0.997498	Brain_Hippocampus
AFR-like	ENSG00000187764.11	SEMA4D	-0.0673694	-0.00224574	0.946288	0.997498	Brain_Hippocampus
AFR-like	ENSG00000186153.16	WWOX	0.0670622	-0.00523926	0.946532	0.997498	Brain_Hippocampus
AFR-like	ENSG00000166800.9	LDHAL6A	0.0670055	0.00668404	0.946577	0.997498	Brain_Hippocampus
AFR-like	ENSG00000159228.12	CBR1	0.0665569	-0.00414748	0.946934	0.997498	Brain_Hippocampus
AFR-like	ENSG00000214026.10	MRPL23	-0.0664476	-0.00249848	0.947021	0.997498	Brain_Hippocampus
AFR-like	ENSG00000275765.5	RP11-54C4.3	-0.0662217	-0.000839735	0.947201	0.997498	Brain_Hippocampus
AFR-like	ENSG00000171729.13	TMEM51	0.0652144	0.0132654	0.948003	0.997669	Brain_Hippocampus
AFR-like	ENSG00000213672.7	NCKIPSD	-0.0645457	-0.00357908	0.948536	0.997669	Brain_Hippocampus
AFR-like	ENSG00000096063.15	SRPK1	0.0643385	0.00790243	0.948701	0.997669	Brain_Hippocampus
AFR-like	ENSG00000273329.1	RP11-448A19.1	-0.0642829	-0.00201231	0.948745	0.997669	Brain_Hippocampus
AFR-like	ENSG00000095383.19	TBC1D2	-0.0640156	-0.000124908	0.948958	0.997669	Brain_Hippocampus
AFR-like	ENSG00000152684.10	PELO	-0.0639683	0.00210901	0.948995	0.997669	Brain_Hippocampus
AFR-like	ENSG00000273487.1	RP4-621B10.8	0.0629842	0.00296566	0.949779	0.998207	Brain_Hippocampus
AFR-like	ENSG00000185290.3	NUPR2	-0.0621987	0.000136444	0.950405	0.99831	Brain_Hippocampus
AFR-like	ENSG00000127472.10	PLA2G5	-0.0619939	-0.00957433	0.950568	0.99831	Brain_Hippocampus
AFR-like	ENSG00000101019.21	UQCC1	-0.0615151	-0.00612471	0.950949	0.99831	Brain_Hippocampus
AFR-like	ENSG00000145506.13	NKD2	0.0613747	-0.000325984	0.951061	0.99831	Brain_Hippocampus
AFR-like	ENSG00000164615.4	CAMLG	0.0609527	0.00401926	0.951397	0.99831	Brain_Hippocampus
AFR-like	ENSG00000083857.13	FAT1	-0.0608112	0.00578084	0.95151	0.99831	Brain_Hippocampus
AFR-like	ENSG00000245685.6	AF146191.4	-0.0602413	0.002504	0.951963	0.9985	Brain_Hippocampus
AFR-like	ENSG00000272732.1	RP5-1159O4.2	0.0595397	-0.00321425	0.952522	0.998546	Brain_Hippocampus
AFR-like	ENSG00000230839.1	RP5-968J1.1	-0.0595027	-0.00223617	0.952552	0.998546	Brain_Hippocampus
AFR-like	ENSG00000197536.11	C5orf56	-0.057805	-0.000851206	0.953904	0.999158	Brain_Hippocampus
AFR-like	ENSG00000232229.5	LINC00865	0.0577367	0.000321074	0.953958	0.999158	Brain_Hippocampus
AFR-like	ENSG00000175106.16	TVP23C	0.057734	0.0070347	0.95396	0.999158	Brain_Hippocampus
AFR-like	ENSG00000185885.15	IFITM1	0.0565083	-0.00501365	0.954937	0.999158	Brain_Hippocampus
AFR-like	ENSG00000203756.7	TMEM244	-0.0548137	-0.00192498	0.956287	0.999158	Brain_Hippocampus
AFR-like	ENSG00000156171.14	DRAM2	0.0544388	0.000707294	0.956586	0.999158	Brain_Hippocampus
AFR-like	ENSG00000185615.15	PDIA2	-0.0540666	-0.000539958	0.956882	0.999158	Brain_Hippocampus
AFR-like	ENSG00000266173.6	STRADA	-0.0537328	-0.00459237	0.957148	0.999158	Brain_Hippocampus
AFR-like	ENSG00000214113.10	LYRM4	0.0530597	-0.000212811	0.957684	0.999158	Brain_Hippocampus
AFR-like	ENSG00000272279.1	RP11-157J24.2	-0.0526447	-0.000601462	0.958015	0.999158	Brain_Hippocampus
AFR-like	ENSG00000166401.14	SERPINB8	-0.0526215	0.0116619	0.958034	0.999158	Brain_Hippocampus
AFR-like	ENSG00000258711.2	RP11-218E20.3	-0.0525722	0.00308014	0.958073	0.999158	Brain_Hippocampus
AFR-like	ENSG00000167766.18	ZNF83	0.052221	0.000972653	0.958353	0.999158	Brain_Hippocampus
AFR-like	ENSG00000073111.13	MCM2	0.0521766	0.00309911	0.958388	0.999158	Brain_Hippocampus
AFR-like	ENSG00000272002.1	RP11-557L19.1	0.0520766	0.00412966	0.958468	0.999158	Brain_Hippocampus
AFR-like	ENSG00000158220.13	ESYT3	0.0520029	0.0303835	0.958526	0.999158	Brain_Hippocampus
AFR-like	ENSG00000101412.12	E2F1	0.0515958	5.69781e-05	0.958851	0.999158	Brain_Hippocampus
AFR-like	ENSG00000226562.3	CYP4F26P	0.0515124	-0.000213919	0.958917	0.999158	Brain_Hippocampus
AFR-like	ENSG00000122678.16	POLM	-0.0513683	0.0205758	0.959032	0.999158	Brain_Hippocampus
AFR-like	ENSG00000137103.16	TMEM8B	-0.0512962	-0.000384562	0.959089	0.999158	Brain_Hippocampus
AFR-like	ENSG00000197251.3	LINC00336	-0.0508693	0.0038706	0.95943	0.999158	Brain_Hippocampus
AFR-like	ENSG00000132535.18	DLG4	0.0505813	0.0358733	0.959659	0.999158	Brain_Hippocampus
AFR-like	ENSG00000101751.10	POLI	0.0498341	0.00115407	0.960255	0.999158	Brain_Hippocampus
AFR-like	ENSG00000165568.17	AKR1E2	0.049248	0.00109918	0.960722	0.999158	Brain_Hippocampus
AFR-like	ENSG00000155508.13	CNOT8	-0.0488918	-0.0161892	0.961006	0.999158	Brain_Hippocampus
AFR-like	ENSG00000102858.12	MGRN1	-0.0487479	-0.000164188	0.96112	0.999158	Brain_Hippocampus
AFR-like	ENSG00000148824.18	MTG1	0.0487328	0.00203976	0.961132	0.999158	Brain_Hippocampus
AFR-like	ENSG00000160285.14	LSS	-0.048391	-0.00650052	0.961405	0.999158	Brain_Hippocampus
AFR-like	ENSG00000105509.10	HAS1	-0.0480423	-0.000890666	0.961683	0.999158	Brain_Hippocampus
AFR-like	ENSG00000013810.18	TACC3	-0.0480188	0.00428394	0.961701	0.999158	Brain_Hippocampus
AFR-like	ENSG00000174227.15	PIGG	0.0466959	0.00127044	0.962756	0.999158	Brain_Hippocampus
AFR-like	ENSG00000136514.2	RTP4	0.046633	0.00288408	0.962806	0.999158	Brain_Hippocampus
AFR-like	ENSG00000102781.13	KATNAL1	-0.046344	-0.0150165	0.963036	0.999158	Brain_Hippocampus
AFR-like	ENSG00000263154.1	RP11-1055B8.2	0.0462447	0.00841173	0.963115	0.999158	Brain_Hippocampus
AFR-like	ENSG00000155542.11	SETD9	-0.046045	0.000163153	0.963274	0.999158	Brain_Hippocampus
AFR-like	ENSG00000111615.13	KRR1	-0.0457772	-0.00139773	0.963488	0.999158	Brain_Hippocampus
AFR-like	ENSG00000136875.12	PRPF4	0.045546	0.00841284	0.963672	0.999158	Brain_Hippocampus
AFR-like	ENSG00000141314.12	RHBDL3	0.0453289	0.000622164	0.963845	0.999158	Brain_Hippocampus
AFR-like	ENSG00000163131.10	CTSS	-0.0448969	-0.00197276	0.964189	0.999158	Brain_Hippocampus
AFR-like	ENSG00000136895.18	GARNL3	0.0434763	0.0126492	0.965322	0.999158	Brain_Hippocampus
AFR-like	ENSG00000022355.16	GABRA1	-0.0433861	-0.0154763	0.965394	0.999158	Brain_Hippocampus
AFR-like	ENSG00000196357.11	ZNF565	-0.0429898	-0.001064	0.96571	0.999158	Brain_Hippocampus
AFR-like	ENSG00000177984.6	LCN15	0.0428899	0.000771077	0.965789	0.999158	Brain_Hippocampus
AFR-like	ENSG00000154889.16	MPPE1	0.0427871	0.00144808	0.965871	0.999158	Brain_Hippocampus
AFR-like	ENSG00000010278.12	CD9	0.0423638	0.0112039	0.966209	0.999158	Brain_Hippocampus
AFR-like	ENSG00000008130.15	NADK	-0.0423629	-0.00900314	0.966209	0.999158	Brain_Hippocampus
AFR-like	ENSG00000180921.6	FAM83H	-0.0419855	-0.000666166	0.96651	0.999158	Brain_Hippocampus
AFR-like	ENSG00000272130.1	RP11-360I2.1	-0.041406	-0.000907734	0.966972	0.999158	Brain_Hippocampus
AFR-like	ENSG00000106049.8	HIBADH	0.0411368	0.00281892	0.967187	0.999158	Brain_Hippocampus
AFR-like	ENSG00000188672.17	RHCE	-0.0406973	0.000456719	0.967537	0.999158	Brain_Hippocampus
AFR-like	ENSG00000152061.23	RABGAP1L	-0.0403285	-0.00254214	0.967831	0.999158	Brain_Hippocampus
AFR-like	ENSG00000120322.3	PCDHB8	-0.04028	4.73686e-05	0.96787	0.999158	Brain_Hippocampus
AFR-like	ENSG00000162877.12	PM20D1	-0.0395488	-0.000284843	0.968453	0.999158	Brain_Hippocampus
AFR-like	ENSG00000160961.11	ZNF333	0.0388884	-0.00133331	0.968979	0.999158	Brain_Hippocampus
AFR-like	ENSG00000074410.13	CA12	-0.0386353	0.00300466	0.969181	0.999158	Brain_Hippocampus
AFR-like	ENSG00000203791.14	METTL10	0.0383468	-0.00613212	0.969411	0.999158	Brain_Hippocampus
AFR-like	ENSG00000184164.14	CRELD2	-0.038285	-0.00578639	0.96946	0.999158	Brain_Hippocampus
AFR-like	ENSG00000237667.5	LINC01115	0.0378179	-0.00228801	0.969833	0.999158	Brain_Hippocampus
AFR-like	ENSG00000167840.13	ZNF232	-0.0376309	0.00911768	0.969982	0.999158	Brain_Hippocampus
AFR-like	ENSG00000047346.12	FAM214A	-0.0372118	0.00754461	0.970316	0.999158	Brain_Hippocampus
AFR-like	ENSG00000168582.4	CRYGA	-0.0371554	0.00235236	0.970361	0.999158	Brain_Hippocampus
AFR-like	ENSG00000278730.1	RP11-147L13.11	-0.0370646	-0.00460983	0.970434	0.999158	Brain_Hippocampus
AFR-like	ENSG00000075826.16	SEC31B	0.0368573	0.000707721	0.970599	0.999158	Brain_Hippocampus
AFR-like	ENSG00000105426.16	PTPRS	-0.0365732	-0.00272093	0.970825	0.999158	Brain_Hippocampus
AFR-like	ENSG00000122694.15	GLIPR2	0.036317	-0.00268716	0.97103	0.999158	Brain_Hippocampus
AFR-like	ENSG00000276855.1	CTD-3157E16.2	-0.0359426	-0.000693484	0.971328	0.999158	Brain_Hippocampus
AFR-like	ENSG00000197563.10	PIGN	0.035446	0.000437151	0.971724	0.999158	Brain_Hippocampus
AFR-like	ENSG00000135773.12	CAPN9	-0.0349321	-0.000109459	0.972134	0.999158	Brain_Hippocampus
AFR-like	ENSG00000130803.14	ZNF317	-0.0349268	-0.00249327	0.972138	0.999158	Brain_Hippocampus
AFR-like	ENSG00000231768.1	LINC01354	0.0342205	-0.00864713	0.972701	0.999158	Brain_Hippocampus
AFR-like	ENSG00000183921.7	SDR42E2	-0.0341042	-0.0229795	0.972794	0.999158	Brain_Hippocampus
AFR-like	ENSG00000198912.10	C1orf174	0.0333735	4.3884e-05	0.973377	0.999158	Brain_Hippocampus
AFR-like	ENSG00000104936.17	DMPK	0.0333283	-0.0053007	0.973413	0.999158	Brain_Hippocampus
AFR-like	ENSG00000188199.10	NUTM2B	0.0328427	-0.000631708	0.9738	0.999158	Brain_Hippocampus
AFR-like	ENSG00000161011.19	SQSTM1	-0.0323485	0.00221002	0.974194	0.999158	Brain_Hippocampus
AFR-like	ENSG00000081665.13	ZNF506	0.0322613	0.00180237	0.974264	0.999158	Brain_Hippocampus
AFR-like	ENSG00000203663.3	OR2L2	0.0318102	0.00112719	0.974623	0.999158	Brain_Hippocampus
AFR-like	ENSG00000171793.13	CTPS1	0.0310137	-0.00685899	0.975259	0.999158	Brain_Hippocampus
AFR-like	ENSG00000183760.10	ACP7	-0.0304052	-0.00999732	0.975744	0.999158	Brain_Hippocampus
AFR-like	ENSG00000162728.4	KCNJ9	-0.0299813	0.00947069	0.976082	0.999158	Brain_Hippocampus
AFR-like	ENSG00000237651.6	C2orf74	0.0298071	0.0012889	0.976221	0.999158	Brain_Hippocampus
AFR-like	ENSG00000128040.10	SPINK2	0.0297014	-0.0212988	0.976305	0.999158	Brain_Hippocampus
AFR-like	ENSG00000185522.8	LMNTD2	-0.0294507	-0.0058325	0.976505	0.999158	Brain_Hippocampus
AFR-like	ENSG00000198964.13	SGMS1	-0.0292059	-0.00716724	0.9767	0.999158	Brain_Hippocampus
AFR-like	ENSG00000011638.10	TMEM159	-0.029028	0.011116	0.976842	0.999158	Brain_Hippocampus
AFR-like	ENSG00000196335.12	STK31	0.0290268	-0.000851539	0.976843	0.999158	Brain_Hippocampus
AFR-like	ENSG00000273032.1	DGCR9	0.0286422	0.00403879	0.97715	0.999158	Brain_Hippocampus
AFR-like	ENSG00000108960.7	MMD	-0.0285626	-0.00287997	0.977213	0.999158	Brain_Hippocampus
AFR-like	ENSG00000153898.12	MCOLN2	0.0279244	0.00166047	0.977722	0.999158	Brain_Hippocampus
AFR-like	ENSG00000264278.1	RP11-162A12.2	0.0277397	0.0126803	0.97787	0.999158	Brain_Hippocampus
AFR-like	ENSG00000112276.13	BVES	-0.0276777	0.00451038	0.977919	0.999158	Brain_Hippocampus
AFR-like	ENSG00000134153.9	EMC7	0.0270216	0.0100949	0.978443	0.999158	Brain_Hippocampus
AFR-like	ENSG00000120438.11	TCP1	0.0268529	0.00168176	0.978577	0.999158	Brain_Hippocampus
AFR-like	ENSG00000163406.10	SLC15A2	0.0263234	-0.0102598	0.978999	0.999158	Brain_Hippocampus
AFR-like	ENSG00000163866.8	SMIM12	0.0263147	0.00223618	0.979006	0.999158	Brain_Hippocampus
AFR-like	ENSG00000085063.14	CD59	0.0257179	0.00657483	0.979482	0.999258	Brain_Hippocampus
AFR-like	ENSG00000169519.20	METTL15	-0.0251811	-0.00748732	0.979911	0.999258	Brain_Hippocampus
AFR-like	ENSG00000018699.11	TTC27	0.0246266	0.00815682	0.980353	0.999258	Brain_Hippocampus
AFR-like	ENSG00000145439.11	CBR4	-0.0244367	0.00363213	0.980504	0.999258	Brain_Hippocampus
AFR-like	ENSG00000086619.13	ERO1B	-0.0237113	-0.000546129	0.981083	0.999258	Brain_Hippocampus
AFR-like	ENSG00000128266.8	GNAZ	0.0227465	-0.00398093	0.981853	0.999258	Brain_Hippocampus
AFR-like	ENSG00000148468.16	FAM171A1	0.0221322	-0.0100869	0.982342	0.999258	Brain_Hippocampus
AFR-like	ENSG00000115085.13	ZAP70	-0.0211866	-0.00108785	0.983097	0.999258	Brain_Hippocampus
AFR-like	ENSG00000189350.12	TOGARAM2	0.0211362	0.00425698	0.983137	0.999258	Brain_Hippocampus
AFR-like	ENSG00000176945.16	MUC20	-0.020888	-0.00277658	0.983335	0.999258	Brain_Hippocampus
AFR-like	ENSG00000137269.14	LRRC1	0.0208003	-0.00468664	0.983405	0.999258	Brain_Hippocampus
AFR-like	ENSG00000183889.12	AC138969.4	-0.0204352	0.00874211	0.983696	0.999258	Brain_Hippocampus
AFR-like	ENSG00000256576.2	RP13-977J11.2	-0.0197308	-0.00178828	0.984258	0.999258	Brain_Hippocampus
AFR-like	ENSG00000139675.11	HNRNPA1L2	-0.0190378	0.00203707	0.984811	0.999258	Brain_Hippocampus
AFR-like	ENSG00000254239.1	GS1-39E22.2	-0.0188925	-0.00131782	0.984927	0.999258	Brain_Hippocampus
AFR-like	ENSG00000167088.10	SNRPD1	0.0178518	0.00247535	0.985757	0.999258	Brain_Hippocampus
AFR-like	ENSG00000198951.11	NAGA	0.0178191	0.00552977	0.985783	0.999258	Brain_Hippocampus
AFR-like	ENSG00000134324.11	LPIN1	-0.0178061	-0.0024538	0.985794	0.999258	Brain_Hippocampus
AFR-like	ENSG00000164199.16	ADGRV1	-0.0172935	0.000265076	0.986202	0.999258	Brain_Hippocampus
AFR-like	ENSG00000196569.11	LAMA2	-0.0169623	-0.000211562	0.986467	0.999258	Brain_Hippocampus
AFR-like	ENSG00000157890.17	MEGF11	0.0167781	-0.000754329	0.986614	0.999258	Brain_Hippocampus
AFR-like	ENSG00000023228.13	NDUFS1	0.016775	-0.00492157	0.986616	0.999258	Brain_Hippocampus
AFR-like	ENSG00000153157.12	SYCP2L	-0.0163783	0.0015858	0.986933	0.999258	Brain_Hippocampus
AFR-like	ENSG00000270972.1	RP11-326C3.15	0.0161561	0.00149227	0.98711	0.999258	Brain_Hippocampus
AFR-like	ENSG00000132740.8	IGHMBP2	-0.0160604	-0.00265433	0.987186	0.999258	Brain_Hippocampus
AFR-like	ENSG00000167895.14	TMC8	-0.0156296	-0.00517948	0.98753	0.999258	Brain_Hippocampus
AFR-like	ENSG00000180535.3	BHLHA15	-0.015499	0.000699889	0.987634	0.999258	Brain_Hippocampus
AFR-like	ENSG00000093072.15	CECR1	-0.0154067	0.00322451	0.987708	0.999258	Brain_Hippocampus
AFR-like	ENSG00000106605.10	BLVRA	-0.0152372	-0.00356608	0.987843	0.999258	Brain_Hippocampus
AFR-like	ENSG00000152092.15	ASTN1	-0.0151126	-0.0215028	0.987942	0.999258	Brain_Hippocampus
AFR-like	ENSG00000160321.14	ZNF208	0.0149433	0.000727914	0.988077	0.999258	Brain_Hippocampus
AFR-like	ENSG00000145592.13	RPL37	0.0143831	0.0298679	0.988524	0.999258	Brain_Hippocampus
AFR-like	ENSG00000103148.15	NPRL3	0.014285	-0.000739677	0.988603	0.999258	Brain_Hippocampus
AFR-like	ENSG00000171298.12	GAA	0.0137225	-0.00211819	0.989051	0.999258	Brain_Hippocampus
AFR-like	ENSG00000161649.12	CD300LG	0.0132049	0.00158923	0.989464	0.999258	Brain_Hippocampus
AFR-like	ENSG00000163462.17	TRIM46	-0.013148	0.0208429	0.98951	0.999258	Brain_Hippocampus
AFR-like	ENSG00000236383.8	LINC00854	-0.012411	-0.000578848	0.990098	0.999258	Brain_Hippocampus
AFR-like	ENSG00000127540.11	UQCR11	0.0119531	-0.00256024	0.990463	0.999258	Brain_Hippocampus
AFR-like	ENSG00000147912.12	FBXO10	-0.0117524	-0.00158947	0.990623	0.999258	Brain_Hippocampus
AFR-like	ENSG00000036448.9	MYOM2	0.0117512	-0.00749256	0.990624	0.999258	Brain_Hippocampus
AFR-like	ENSG00000180537.12	RNF182	-0.0112554	0.00274975	0.99102	0.999258	Brain_Hippocampus
AFR-like	ENSG00000174792.10	C4orf26	0.0110018	-0.00137501	0.991222	0.999258	Brain_Hippocampus
AFR-like	ENSG00000042980.12	ADAM28	0.010254	0.0354216	0.991819	0.999258	Brain_Hippocampus
AFR-like	ENSG00000113812.13	ACTR8	-0.0102387	-0.00133572	0.991831	0.999258	Brain_Hippocampus
AFR-like	ENSG00000185088.13	RPS27L	0.00991497	0.00559727	0.992089	0.999258	Brain_Hippocampus
AFR-like	ENSG00000140043.11	PTGR2	-0.00984008	0.000848962	0.992149	0.999258	Brain_Hippocampus
AFR-like	ENSG00000006071.12	ABCC8	-0.00981026	0.0167839	0.992173	0.999258	Brain_Hippocampus
AFR-like	ENSG00000147421.17	HMBOX1	0.00980439	0.00817373	0.992177	0.999258	Brain_Hippocampus
AFR-like	ENSG00000129596.4	CDO1	0.00908485	-0.0147014	0.992751	0.999335	Brain_Hippocampus
AFR-like	ENSG00000104980.7	TIMM44	0.0090263	-0.000742536	0.992798	0.999335	Brain_Hippocampus
AFR-like	ENSG00000143147.14	GPR161	0.00796264	0.000773832	0.993647	0.999684	Brain_Hippocampus
AFR-like	ENSG00000134184.12	GSTM1	0.00776683	0.0061066	0.993803	0.999684	Brain_Hippocampus
AFR-like	ENSG00000120008.15	WDR11	-0.00674537	0.00058173	0.994618	0.999684	Brain_Hippocampus
AFR-like	ENSG00000124788.17	ATXN1	0.00672748	0.00710795	0.994632	0.999684	Brain_Hippocampus
AFR-like	ENSG00000260176.1	CTD-3126B10.4	0.00633889	-0.000700535	0.994942	0.999684	Brain_Hippocampus
AFR-like	ENSG00000223802.7	CERS1	0.00627156	0.0111302	0.994996	0.999684	Brain_Hippocampus
AFR-like	ENSG00000066557.5	LRRC40	-0.00620191	-0.00224089	0.995052	0.999684	Brain_Hippocampus
AFR-like	ENSG00000159685.10	CHCHD6	-0.00575431	-0.0498233	0.995409	0.99974	Brain_Hippocampus
AFR-like	ENSG00000214293.8	APTR	-0.00503458	-0.000784621	0.995983	0.99974	Brain_Hippocampus
AFR-like	ENSG00000135446.16	CDK4	-0.00479926	0.00530682	0.996171	0.99974	Brain_Hippocampus
AFR-like	ENSG00000145241.10	CENPC	0.0047651	-0.00177585	0.996198	0.99974	Brain_Hippocampus
AFR-like	ENSG00000122359.17	ANXA11	0.00432833	-0.000187805	0.996547	0.999787	Brain_Hippocampus
AFR-like	ENSG00000215018.9	COL28A1	-0.00293653	-0.00682065	0.997657	0.999787	Brain_Hippocampus
AFR-like	ENSG00000117305.14	HMGCL	-0.00270226	-0.0126147	0.997844	0.999787	Brain_Hippocampus
AFR-like	ENSG00000162882.14	HAAO	0.00220788	0.00138012	0.998238	0.999787	Brain_Hippocampus
AFR-like	ENSG00000141013.16	GAS8	0.00214803	-0.00942233	0.998286	0.999787	Brain_Hippocampus
AFR-like	ENSG00000161542.16	PRPSAP1	-0.00189584	-0.00226537	0.998487	0.999787	Brain_Hippocampus
AFR-like	ENSG00000160194.17	NDUFV3	-0.00180077	-0.000543513	0.998563	0.999787	Brain_Hippocampus
AFR-like	ENSG00000015133.18	CCDC88C	0.00152738	-0.00208266	0.998781	0.999787	Brain_Hippocampus
AFR-like	ENSG00000182923.16	CEP63	-0.00121229	0.00900554	0.999033	0.999787	Brain_Hippocampus
AFR-like	ENSG00000131941.7	RHPN2	-0.00103286	-0.00506208	0.999176	0.999787	Brain_Hippocampus
AFR-like	ENSG00000104412.7	EMC2	-0.000850676	-0.0209246	0.999321	0.999787	Brain_Hippocampus
AFR-like	ENSG00000133805.15	AMPD3	-0.000323941	-0.00044626	0.999742	0.999787	Brain_Hippocampus
AFR-like	ENSG00000040531.14	CTNS	0.000267351	0.005275	0.999787	0.999787	Brain_Hippocampus
AFR-like	ENSG00000237989.1	LINC01679	3.83156	0.0827355	0.000127336	0.291398	Brain_Hypothalamus
AFR-like	ENSG00000273073.1	RP11-109E12.1	-3.74958	-0.0321808	0.000177129	0.291398	Brain_Hypothalamus
AFR-like	ENSG00000166896.7	ATP23	-3.65217	-0.0513198	0.000260037	0.291398	Brain_Hypothalamus
AFR-like	ENSG00000247982.6	LINC00926	3.59794	0.21419	0.000320746	0.291398	Brain_Hypothalamus
AFR-like	ENSG00000180347.13	CCDC129	-3.41522	-0.055018	0.000637314	0.428659	Brain_Hypothalamus
AFR-like	ENSG00000275491.1	LINC01730	3.3592	0.0468049	0.000781693	0.428659	Brain_Hypothalamus
AFR-like	ENSG00000281721.1	LINC01080	3.32469	0.0432248	0.000885157	0.428659	Brain_Hypothalamus
AFR-like	ENSG00000135472.8	FAIM2	-3.30681	-0.390079	0.000943662	0.428659	Brain_Hypothalamus
AFR-like	ENSG00000197894.10	ADH5	3.19178	0.113988	0.00141398	0.570936	Brain_Hypothalamus
AFR-like	ENSG00000169918.9	OTUD7A	-3.07221	-0.131417	0.00212478	0.772146	Brain_Hypothalamus
AFR-like	ENSG00000145020.15	AMT	-2.94101	-0.0978103	0.00327143	0.925246	Brain_Hypothalamus
AFR-like	ENSG00000164749.11	HNF4G	2.93823	0.17171	0.00330095	0.925246	Brain_Hypothalamus
AFR-like	ENSG00000156265.15	MAP3K7CL	-2.92386	-0.0400763	0.00345719	0.925246	Brain_Hypothalamus
AFR-like	ENSG00000125912.10	NCLN	-2.91433	-0.139916	0.00356451	0.925246	Brain_Hypothalamus
AFR-like	ENSG00000145781.8	COMMD10	2.88603	0.082469	0.00390139	0.945177	Brain_Hypothalamus
AFR-like	ENSG00000271425.7	NBPF10	2.76993	0.0438701	0.00560687	0.999044	Brain_Hypothalamus
AFR-like	ENSG00000143437.20	ARNT	2.76388	0.0883112	0.00571194	0.999044	Brain_Hypothalamus
AFR-like	ENSG00000123545.5	NDUFAF4	2.72157	0.111983	0.00649721	0.999044	Brain_Hypothalamus
AFR-like	ENSG00000174136.11	RGMB	-2.71972	-0.139788	0.00653368	0.999044	Brain_Hypothalamus
AFR-like	ENSG00000272156.1	RP11-477N3.1	-2.71075	-0.0745231	0.00671315	0.999044	Brain_Hypothalamus
AFR-like	ENSG00000272505.1	RP11-981G7.6	-2.68015	-0.0151473	0.00735885	0.999044	Brain_Hypothalamus
AFR-like	ENSG00000111077.17	TNS2	2.65945	0.173475	0.00782674	0.999044	Brain_Hypothalamus
AFR-like	ENSG00000110025.12	SNX15	2.6518	0.0866438	0.00800645	0.999044	Brain_Hypothalamus
AFR-like	ENSG00000175893.11	ZDHHC21	-2.64177	-0.172284	0.00824742	0.999044	Brain_Hypothalamus
AFR-like	ENSG00000115649.15	CNPPD1	-2.63594	-0.0868976	0.00839053	0.999044	Brain_Hypothalamus
AFR-like	ENSG00000188818.12	ZDHHC11	2.61948	0.0889487	0.00880631	0.999044	Brain_Hypothalamus
AFR-like	ENSG00000169519.20	METTL15	-2.61854	-0.110786	0.00883076	0.999044	Brain_Hypothalamus
AFR-like	ENSG00000173540.12	GMPPB	2.61613	0.0318286	0.00889339	0.999044	Brain_Hypothalamus
AFR-like	ENSG00000272541.1	XXbac-BPGBPG55C20.1	-2.57737	-0.0211977	0.00995548	0.999044	Brain_Hypothalamus
AFR-like	ENSG00000272912.1	RP11-724N1.1	-2.56861	-0.0490115	0.0102106	0.999044	Brain_Hypothalamus
AFR-like	ENSG00000115252.18	PDE1A	2.5593	0.047427	0.0104882	0.999044	Brain_Hypothalamus
AFR-like	ENSG00000135624.15	CCT7	2.54128	0.151323	0.0110447	0.999044	Brain_Hypothalamus
AFR-like	ENSG00000139624.12	CERS5	-2.54054	-0.06118	0.0110681	0.999044	Brain_Hypothalamus
AFR-like	ENSG00000121644.18	DESI2	2.52461	0.116134	0.0115828	0.999044	Brain_Hypothalamus
AFR-like	ENSG00000157765.11	SLC34A2	2.51273	0.0510346	0.0119802	0.999044	Brain_Hypothalamus
AFR-like	ENSG00000129625.12	REEP5	2.50903	0.111441	0.0121064	0.999044	Brain_Hypothalamus
AFR-like	ENSG00000145194.17	ECE2	-2.49341	-0.152132	0.0126522	0.999044	Brain_Hypothalamus
AFR-like	ENSG00000085365.17	SCAMP1	-2.48602	-0.19495	0.0129181	0.999044	Brain_Hypothalamus
AFR-like	ENSG00000169885.9	CALML6	-2.43707	-0.114895	0.0148067	0.999044	Brain_Hypothalamus
AFR-like	ENSG00000162976.12	PQLC3	2.43221	0.106606	0.0150072	0.999044	Brain_Hypothalamus
AFR-like	ENSG00000168903.8	BTNL3	2.42432	0.0336366	0.0153371	0.999044	Brain_Hypothalamus
AFR-like	ENSG00000144026.11	ZNF514	2.41363	0.0295548	0.0157946	0.999044	Brain_Hypothalamus
AFR-like	ENSG00000006715.15	VPS41	2.40066	0.145961	0.0163657	0.999044	Brain_Hypothalamus
AFR-like	ENSG00000141736.13	ERBB2	2.39616	0.225905	0.0165679	0.999044	Brain_Hypothalamus
AFR-like	ENSG00000179270.6	C2orf71	2.38502	0.0819051	0.0170781	0.999044	Brain_Hypothalamus
AFR-like	ENSG00000099995.18	SF3A1	2.36059	0.136253	0.0182458	0.999044	Brain_Hypothalamus
AFR-like	ENSG00000105669.13	COPE	2.35506	0.0668828	0.0185195	0.999044	Brain_Hypothalamus
AFR-like	ENSG00000189227.5	C15orf61	2.34438	0.0476007	0.0190587	0.999044	Brain_Hypothalamus
AFR-like	ENSG00000204428.12	LY6G5C	-2.3194	-0.0226231	0.0203731	0.999044	Brain_Hypothalamus
AFR-like	ENSG00000197362.14	ZNF786	2.30863	0.025559	0.0209642	0.999044	Brain_Hypothalamus
AFR-like	ENSG00000123427.16	METTL21B	2.29217	0.0304197	0.0218958	0.999044	Brain_Hypothalamus
AFR-like	ENSG00000164816.7	DEFA5	2.28691	0.0171792	0.0222009	0.999044	Brain_Hypothalamus
AFR-like	ENSG00000142207.6	URB1	-2.28545	-0.0475111	0.0222867	0.999044	Brain_Hypothalamus
AFR-like	ENSG00000196418.12	ZNF124	-2.28396	-0.0280128	0.0223738	0.999044	Brain_Hypothalamus
AFR-like	ENSG00000243789.10	JMJD7	-2.28258	-0.1113	0.0224552	0.999044	Brain_Hypothalamus
AFR-like	ENSG00000242485.5	MRPL20	-2.27469	-0.0965694	0.0229247	0.999044	Brain_Hypothalamus
AFR-like	ENSG00000260911.2	RP11-196G11.2	-2.27319	-0.111181	0.023015	0.999044	Brain_Hypothalamus
AFR-like	ENSG00000162704.15	ARPC5	-2.26605	-0.360695	0.0234485	0.999044	Brain_Hypothalamus
AFR-like	ENSG00000145002.12	FAM86B2	-2.26201	-0.0562549	0.0236968	0.999044	Brain_Hypothalamus
AFR-like	ENSG00000012048.20	BRCA1	2.2618	0.425224	0.02371	0.999044	Brain_Hypothalamus
AFR-like	ENSG00000196209.12	SIRPB2	-2.24221	-0.0568967	0.0249477	0.999044	Brain_Hypothalamus
AFR-like	ENSG00000241316.6	SUCLG2-AS1	-2.24122	-0.0764501	0.0250119	0.999044	Brain_Hypothalamus
AFR-like	ENSG00000163041.9	H3F3A	2.22625	0.044579	0.0259974	0.999044	Brain_Hypothalamus
AFR-like	ENSG00000188404.8	SELL	2.22491	0.123289	0.0260871	0.999044	Brain_Hypothalamus
AFR-like	ENSG00000069869.15	NEDD4	2.21469	0.216953	0.0267813	0.999044	Brain_Hypothalamus
AFR-like	ENSG00000269486.2	CTC-360G5.9	2.21384	0.0594764	0.0268395	0.999044	Brain_Hypothalamus
AFR-like	ENSG00000167971.15	CASKIN1	-2.21043	-0.155252	0.027075	0.999044	Brain_Hypothalamus
AFR-like	ENSG00000168038.10	ULK4	-2.20972	-0.0222469	0.0271244	0.999044	Brain_Hypothalamus
AFR-like	ENSG00000173272.15	MZT2A	2.20863	0.0294317	0.0272006	0.999044	Brain_Hypothalamus
AFR-like	ENSG00000215915.9	ATAD3C	2.20503	0.0350308	0.027452	0.999044	Brain_Hypothalamus
AFR-like	ENSG00000006007.11	GDE1	-2.19953	-0.131296	0.0278403	0.999044	Brain_Hypothalamus
AFR-like	ENSG00000104738.16	MCM4	-2.19223	-0.103139	0.0283631	0.999044	Brain_Hypothalamus
AFR-like	ENSG00000153832.11	FBXO36	-2.18993	-0.201689	0.0285293	0.999044	Brain_Hypothalamus
AFR-like	ENSG00000141560.14	FN3KRP	2.18923	0.0606592	0.0285799	0.999044	Brain_Hypothalamus
AFR-like	ENSG00000231429.2	RP11-343N15.2	2.1846	0.152068	0.0289182	0.999044	Brain_Hypothalamus
AFR-like	ENSG00000048162.20	NOP16	2.18418	0.0925853	0.0289489	0.999044	Brain_Hypothalamus
AFR-like	ENSG00000243795.1	LINC02044	-2.18198	-0.0293982	0.029111	0.999044	Brain_Hypothalamus
AFR-like	ENSG00000160460.15	SPTBN4	2.17993	0.162513	0.029263	0.999044	Brain_Hypothalamus
AFR-like	ENSG00000175115.11	PACS1	-2.17675	-0.0874678	0.029499	0.999044	Brain_Hypothalamus
AFR-like	ENSG00000251129.1	RP11-734I18.1	2.17563	0.0238325	0.0295829	0.999044	Brain_Hypothalamus
AFR-like	ENSG00000134330.18	IAH1	-2.17297	-0.0668393	0.0297824	0.999044	Brain_Hypothalamus
AFR-like	ENSG00000171714.10	ANO5	-2.17206	-0.065856	0.0298512	0.999044	Brain_Hypothalamus
AFR-like	ENSG00000134020.7	PEBP4	2.17022	0.0704956	0.0299901	0.999044	Brain_Hypothalamus
AFR-like	ENSG00000100219.16	XBP1	-2.15718	-0.0653663	0.0309913	0.999044	Brain_Hypothalamus
AFR-like	ENSG00000163389.10	POGLUT1	2.15548	0.0787876	0.0311243	0.999044	Brain_Hypothalamus
AFR-like	ENSG00000259363.5	CTD-2054N24.2	2.14984	0.0231744	0.0315682	0.999044	Brain_Hypothalamus
AFR-like	ENSG00000089220.4	PEBP1	-2.14662	-0.122899	0.0318235	0.999044	Brain_Hypothalamus
AFR-like	ENSG00000188991.3	SLC15A5	2.1342	0.0792184	0.0328268	0.999044	Brain_Hypothalamus
AFR-like	ENSG00000123179.13	EBPL	-2.13315	-0.0378076	0.0329126	0.999044	Brain_Hypothalamus
AFR-like	ENSG00000120725.12	SIL1	-2.12835	-0.115125	0.0333082	0.999044	Brain_Hypothalamus
AFR-like	ENSG00000173457.10	PPP1R14B	2.12755	0.0996729	0.0333744	0.999044	Brain_Hypothalamus
AFR-like	ENSG00000166435.15	XRRA1	-2.12584	-0.0165385	0.0335168	0.999044	Brain_Hypothalamus
AFR-like	ENSG00000138363.14	ATIC	2.12536	0.0581844	0.0335562	0.999044	Brain_Hypothalamus
AFR-like	ENSG00000144115.16	THNSL2	-2.11838	-0.0103844	0.0341431	0.999044	Brain_Hypothalamus
AFR-like	ENSG00000116903.7	EXOC8	-2.11603	-0.0710748	0.0343424	0.999044	Brain_Hypothalamus
AFR-like	ENSG00000226516.7	FAM138B	-2.11505	-0.0673563	0.0344258	0.999044	Brain_Hypothalamus
AFR-like	ENSG00000135253.13	KCP	-2.10481	-0.0633547	0.0353079	0.999044	Brain_Hypothalamus
AFR-like	ENSG00000274400.1	RP11-294N21.3	-2.10355	-0.0863131	0.0354173	0.999044	Brain_Hypothalamus
AFR-like	ENSG00000273375.1	RP11-803P9.1	-2.09963	-0.0893601	0.0357613	0.999044	Brain_Hypothalamus
AFR-like	ENSG00000101307.15	SIRPB1	2.09309	0.0175324	0.0363413	0.999044	Brain_Hypothalamus
AFR-like	ENSG00000257261.5	RP11-96H19.1	2.08094	0.078188	0.0374394	0.999044	Brain_Hypothalamus
AFR-like	ENSG00000214562.14	NUTM2D	-2.08072	-0.0232363	0.0374595	0.999044	Brain_Hypothalamus
AFR-like	ENSG00000267260.1	CTD-2162K18.4	-2.07941	-0.0617112	0.0375798	0.999044	Brain_Hypothalamus
AFR-like	ENSG00000137033.11	IL33	2.06646	0.0378328	0.0387852	0.999044	Brain_Hypothalamus
AFR-like	ENSG00000272463.1	RP11-532F6.3	-2.06579	-0.0269078	0.0388481	0.999044	Brain_Hypothalamus
AFR-like	ENSG00000271344.1	RP11-274B21.9	2.0653	0.0493383	0.0388948	0.999044	Brain_Hypothalamus
AFR-like	ENSG00000256294.7	ZNF225	-2.0644	-0.0573901	0.03898	0.999044	Brain_Hypothalamus
AFR-like	ENSG00000237212.1	RP11-569G13.2	-2.06181	-0.0430636	0.0392256	0.999044	Brain_Hypothalamus
AFR-like	ENSG00000166927.12	MS4A7	-2.05982	-0.123285	0.039416	0.999044	Brain_Hypothalamus
AFR-like	ENSG00000263956.6	NBPF11	-2.05455	-0.051252	0.0399225	0.999044	Brain_Hypothalamus
AFR-like	ENSG00000220201.7	ZGLP1	2.0538	0.381158	0.0399947	0.999044	Brain_Hypothalamus
AFR-like	ENSG00000240053.8	LY6G5B	-2.04532	-0.0522436	0.0408229	0.999044	Brain_Hypothalamus
AFR-like	ENSG00000233276.3	GPX1	2.04384	0.25107	0.0409692	0.999044	Brain_Hypothalamus
AFR-like	ENSG00000198816.6	ZNF358	2.04281	0.0585739	0.041071	0.999044	Brain_Hypothalamus
AFR-like	ENSG00000235568.6	NFAM1	-2.04131	-0.120806	0.04122	0.999044	Brain_Hypothalamus
AFR-like	ENSG00000123810.7	B9D2	-2.03516	-0.0438368	0.0418344	0.999044	Brain_Hypothalamus
AFR-like	ENSG00000144182.16	LIPT1	2.03324	0.0310605	0.0420288	0.999044	Brain_Hypothalamus
AFR-like	ENSG00000198829.6	SUCNR1	-2.02941	-0.0352397	0.0424162	0.999044	Brain_Hypothalamus
AFR-like	ENSG00000230563.2	RP5-828H9.1	2.02547	0.0226705	0.0428196	0.999044	Brain_Hypothalamus
AFR-like	ENSG00000111850.10	SMIM8	2.02478	0.0665651	0.0428901	0.999044	Brain_Hypothalamus
AFR-like	ENSG00000175664.9	TEX26	2.02298	0.0743005	0.0430754	0.999044	Brain_Hypothalamus
AFR-like	ENSG00000185127.6	C6orf120	2.0211	0.161544	0.0432694	0.999044	Brain_Hypothalamus
AFR-like	ENSG00000136463.7	TACO1	2.01677	0.0869954	0.0437195	0.999044	Brain_Hypothalamus
AFR-like	ENSG00000258181.1	RP11-493L12.4	2.01565	0.0379303	0.0438365	0.999044	Brain_Hypothalamus
AFR-like	ENSG00000085514.15	PILRA	2.00982	0.0170537	0.0444505	0.999044	Brain_Hypothalamus
AFR-like	ENSG00000176293.19	ZNF135	2.00714	0.122265	0.0447349	0.999044	Brain_Hypothalamus
AFR-like	ENSG00000242767.1	ZBTB20-AS4	2.00709	0.0439902	0.0447403	0.999044	Brain_Hypothalamus
AFR-like	ENSG00000203727.3	SAMD5	1.99995	0.0933398	0.0455058	0.999044	Brain_Hypothalamus
AFR-like	ENSG00000269713.7	NBPF9	1.99912	0.109056	0.0455949	0.999044	Brain_Hypothalamus
AFR-like	ENSG00000145029.13	NICN1	-1.99442	-0.0941588	0.0461065	0.999044	Brain_Hypothalamus
AFR-like	ENSG00000170260.8	ZNF212	-1.99404	-0.0493259	0.0461476	0.999044	Brain_Hypothalamus
AFR-like	ENSG00000154079.5	SDHAF4	-1.99159	-0.156378	0.0464164	0.999044	Brain_Hypothalamus
AFR-like	ENSG00000205464.11	ATP6AP1L	-1.99126	-0.0137913	0.0464526	0.999044	Brain_Hypothalamus
AFR-like	ENSG00000087338.4	GMCL1	1.98622	0.0943035	0.0470084	0.999044	Brain_Hypothalamus
AFR-like	ENSG00000122025.14	FLT3	1.98358	0.0306666	0.0473025	0.999044	Brain_Hypothalamus
AFR-like	ENSG00000132470.13	ITGB4	-1.98285	-0.294709	0.0473846	0.999044	Brain_Hypothalamus
AFR-like	ENSG00000099330.8	OCEL1	-1.98056	-0.0186044	0.0476403	0.999044	Brain_Hypothalamus
AFR-like	ENSG00000274184.1	RP11-158H5.8	-1.97815	-0.0518962	0.0479116	0.999044	Brain_Hypothalamus
AFR-like	ENSG00000161395.13	PGAP3	1.97739	0.060564	0.047998	0.999044	Brain_Hypothalamus
AFR-like	ENSG00000125637.15	PSD4	-1.97651	-0.0279294	0.0480967	0.999044	Brain_Hypothalamus
AFR-like	ENSG00000174373.16	RALGAPA1	-1.97597	-0.0318067	0.0481587	0.999044	Brain_Hypothalamus
AFR-like	ENSG00000230658.1	KLHL7-AS1	-1.97459	-0.0141444	0.0483146	0.999044	Brain_Hypothalamus
AFR-like	ENSG00000005801.16	ZNF195	-1.972	-0.0501618	0.0486098	0.999044	Brain_Hypothalamus
AFR-like	ENSG00000100336.17	APOL4	1.97196	0.0432262	0.0486141	0.999044	Brain_Hypothalamus
AFR-like	ENSG00000204604.9	ZNF468	1.97177	0.0910338	0.0486364	0.999044	Brain_Hypothalamus
AFR-like	ENSG00000136235.15	GPNMB	1.9666	0.0310376	0.0492298	0.999044	Brain_Hypothalamus
AFR-like	ENSG00000180979.9	LRRC57	1.96553	0.0358511	0.0493532	0.999044	Brain_Hypothalamus
AFR-like	ENSG00000223561.6	AC003090.1	-1.96474	-0.0560788	0.0494442	0.999044	Brain_Hypothalamus
AFR-like	ENSG00000004142.11	POLDIP2	1.96226	0.0557892	0.0497323	0.999044	Brain_Hypothalamus
AFR-like	ENSG00000143674.10	MAP3K21	-1.95975	-0.03707	0.0500248	0.999044	Brain_Hypothalamus
AFR-like	ENSG00000136243.16	NUPL2	1.95954	0.0328504	0.0500499	0.999044	Brain_Hypothalamus
AFR-like	ENSG00000121716.20	PILRB	1.95695	0.0179478	0.0503539	0.999044	Brain_Hypothalamus
AFR-like	ENSG00000197747.8	S100A10	1.95679	0.0673448	0.0503718	0.999044	Brain_Hypothalamus
AFR-like	ENSG00000254521.6	SIGLEC12	1.95639	0.0383215	0.0504192	0.999044	Brain_Hypothalamus
AFR-like	ENSG00000271973.1	RP11-572O6.1	1.95625	0.0208483	0.0504363	0.999044	Brain_Hypothalamus
AFR-like	ENSG00000005156.11	LIG3	-1.95324	-0.047446	0.0507913	0.999044	Brain_Hypothalamus
AFR-like	ENSG00000065526.10	SPEN	-1.95066	-0.0653449	0.0510973	0.999044	Brain_Hypothalamus
AFR-like	ENSG00000177917.10	ARL6IP6	-1.95023	-0.0995958	0.0511484	0.999044	Brain_Hypothalamus
AFR-like	ENSG00000187607.15	ZNF286A	-1.94985	-0.0816589	0.0511938	0.999044	Brain_Hypothalamus
AFR-like	ENSG00000145216.15	FIP1L1	-1.94179	-0.072908	0.0521626	0.999044	Brain_Hypothalamus
AFR-like	ENSG00000184647.10	PRSS55	1.94124	0.0220267	0.052229	0.999044	Brain_Hypothalamus
AFR-like	ENSG00000138686.9	BBS7	1.93775	0.0920762	0.0526538	0.999044	Brain_Hypothalamus
AFR-like	ENSG00000188171.15	ZNF626	1.93721	0.039203	0.0527193	0.999044	Brain_Hypothalamus
AFR-like	ENSG00000172000.7	ZNF556	1.93414	0.0566559	0.0530958	0.999044	Brain_Hypothalamus
AFR-like	ENSG00000117724.12	CENPF	1.93013	0.0712655	0.0535906	0.999044	Brain_Hypothalamus
AFR-like	ENSG00000251615.3	RP11-774O3.3	-1.92555	-0.0447446	0.0541603	0.999044	Brain_Hypothalamus
AFR-like	ENSG00000163281.11	GNPDA2	-1.92442	-0.0391862	0.0543017	0.999044	Brain_Hypothalamus
AFR-like	ENSG00000007933.12	FMO3	1.91921	0.187011	0.0549578	0.999044	Brain_Hypothalamus
AFR-like	ENSG00000187824.8	TMEM220	-1.91754	-0.0265692	0.0551699	0.999044	Brain_Hypothalamus
AFR-like	ENSG00000078808.16	SDF4	-1.91442	-0.098887	0.055567	0.999044	Brain_Hypothalamus
AFR-like	ENSG00000240038.6	AMY2B	-1.9132	-0.0798008	0.0557223	0.999044	Brain_Hypothalamus
AFR-like	ENSG00000204540.10	PSORS1C1	1.90515	0.0251739	0.0567602	0.999044	Brain_Hypothalamus
AFR-like	ENSG00000179715.12	PCED1B	-1.89681	-0.129562	0.0578536	0.999044	Brain_Hypothalamus
AFR-like	ENSG00000165752.16	STK32C	1.89642	0.0954303	0.057904	0.999044	Brain_Hypothalamus
AFR-like	ENSG00000198130.15	HIBCH	-1.88773	-0.0428814	0.0590618	0.999044	Brain_Hypothalamus
AFR-like	ENSG00000117305.14	HMGCL	-1.88368	-0.0845491	0.059608	0.999044	Brain_Hypothalamus
AFR-like	ENSG00000023572.8	GLRX2	-1.87955	-0.0941745	0.0601697	0.999044	Brain_Hypothalamus
AFR-like	ENSG00000115677.16	HDLBP	1.87926	0.0303462	0.0602093	0.999044	Brain_Hypothalamus
AFR-like	ENSG00000138385.15	SSB	-1.87352	-0.0702321	0.0609968	0.999044	Brain_Hypothalamus
AFR-like	ENSG00000153885.14	KCTD15	1.87047	0.0558132	0.0614184	0.999044	Brain_Hypothalamus
AFR-like	ENSG00000254837.2	AP001372.2	-1.86792	-0.110492	0.0617734	0.999044	Brain_Hypothalamus
AFR-like	ENSG00000159915.12	ZNF233	-1.86416	-0.117923	0.0622989	0.999044	Brain_Hypothalamus
AFR-like	ENSG00000168356.11	SCN11A	1.86261	0.0287494	0.0625178	0.999044	Brain_Hypothalamus
AFR-like	ENSG00000103168.16	TAF1C	-1.85488	-0.0225665	0.063614	0.999044	Brain_Hypothalamus
AFR-like	ENSG00000259129.5	LINC00648	-1.85466	-0.0284323	0.0636444	0.999044	Brain_Hypothalamus
AFR-like	ENSG00000123505.15	AMD1	-1.85352	-0.0815481	0.0638075	0.999044	Brain_Hypothalamus
AFR-like	ENSG00000183570.16	PCBP3	-1.85334	-0.0878965	0.0638331	0.999044	Brain_Hypothalamus
AFR-like	ENSG00000226067.6	LINC00623	-1.85016	-0.192581	0.064291	0.999044	Brain_Hypothalamus
AFR-like	ENSG00000197766.7	CFD	-1.84609	-0.0396362	0.0648793	0.999044	Brain_Hypothalamus
AFR-like	ENSG00000174080.10	CTSF	-1.84396	-0.0858429	0.0651886	0.999044	Brain_Hypothalamus
AFR-like	ENSG00000164938.13	TP53INP1	-1.83874	-0.0609097	0.0659537	0.999044	Brain_Hypothalamus
AFR-like	ENSG00000226816.2	AC005082.12	-1.83842	-0.0461918	0.0660007	0.999044	Brain_Hypothalamus
AFR-like	ENSG00000188026.12	RILPL1	-1.83829	-0.0973688	0.0660196	0.999044	Brain_Hypothalamus
AFR-like	ENSG00000100263.13	RHBDD3	1.83514	0.075615	0.0664842	0.999044	Brain_Hypothalamus
AFR-like	ENSG00000161328.10	LRRC56	-1.83011	-0.215428	0.0672335	0.999044	Brain_Hypothalamus
AFR-like	ENSG00000271892.1	CTD-2228A4.1	1.8296	0.02746	0.0673097	0.999044	Brain_Hypothalamus
AFR-like	ENSG00000170222.11	ADPRM	1.82265	0.0516148	0.0683561	0.999044	Brain_Hypothalamus
AFR-like	ENSG00000107959.15	PITRM1	1.82182	0.0267732	0.068483	0.999044	Brain_Hypothalamus
AFR-like	ENSG00000174032.16	SLC25A30	-1.81814	-0.0335846	0.0690433	0.999044	Brain_Hypothalamus
AFR-like	ENSG00000245832.6	MIR4300HG	-1.81579	-0.0526932	0.0694032	0.999044	Brain_Hypothalamus
AFR-like	ENSG00000134533.6	RERG	1.81521	0.290409	0.0694921	0.999044	Brain_Hypothalamus
AFR-like	ENSG00000185958.9	FAM186A	1.81418	0.189472	0.0696505	0.999044	Brain_Hypothalamus
AFR-like	ENSG00000189306.10	RRP7A	-1.80796	-0.111589	0.0706135	0.999044	Brain_Hypothalamus
AFR-like	ENSG00000162377.5	COA7	-1.8055	-0.0668138	0.0709958	0.999044	Brain_Hypothalamus
AFR-like	ENSG00000260532.1	LA16c-381G6.1	-1.80507	-0.163705	0.0710644	0.999044	Brain_Hypothalamus
AFR-like	ENSG00000161944.16	ASGR2	1.80292	0.0511499	0.0714004	0.999044	Brain_Hypothalamus
AFR-like	ENSG00000100350.14	FOXRED2	1.79891	0.0242438	0.0720336	0.999044	Brain_Hypothalamus
AFR-like	ENSG00000071994.10	PDCD2	1.79875	0.138251	0.0720575	0.999044	Brain_Hypothalamus
AFR-like	ENSG00000267372.2	AC005330.2	1.79873	0.0270825	0.0720607	0.999044	Brain_Hypothalamus
AFR-like	ENSG00000170390.15	DCLK2	1.79739	0.0661251	0.0722734	0.999044	Brain_Hypothalamus
AFR-like	ENSG00000100024.14	UPB1	-1.79018	-0.0591601	0.0734253	0.999044	Brain_Hypothalamus
AFR-like	ENSG00000016402.13	IL20RA	1.78788	0.136939	0.0737946	0.999044	Brain_Hypothalamus
AFR-like	ENSG00000125734.15	GPR108	1.78675	0.0378394	0.0739781	0.999044	Brain_Hypothalamus
AFR-like	ENSG00000173928.2	SWSAP1	-1.78173	-0.0780937	0.0747935	0.999044	Brain_Hypothalamus
AFR-like	ENSG00000135823.13	STX6	-1.7804	-0.070309	0.0750111	0.999044	Brain_Hypothalamus
AFR-like	ENSG00000104361.9	NIPAL2	1.77833	0.131948	0.0753496	0.999044	Brain_Hypothalamus
AFR-like	ENSG00000068745.14	IP6K2	1.77787	0.0500045	0.0754256	0.999044	Brain_Hypothalamus
AFR-like	ENSG00000064419.13	TNPO3	1.77409	0.184387	0.0760487	0.999044	Brain_Hypothalamus
AFR-like	ENSG00000143390.17	RFX5	1.76815	0.0599024	0.0770365	0.999044	Brain_Hypothalamus
AFR-like	ENSG00000196369.10	SRGAP2B	-1.76645	-0.18408	0.0773209	0.999044	Brain_Hypothalamus
AFR-like	ENSG00000107954.10	NEURL1	-1.76633	-0.11273	0.0773412	0.999044	Brain_Hypothalamus
AFR-like	ENSG00000143552.9	NUP210L	-1.76458	-0.0348676	0.077635	0.999044	Brain_Hypothalamus
AFR-like	ENSG00000100714.15	MTHFD1	-1.7643	-0.12114	0.0776821	0.999044	Brain_Hypothalamus
AFR-like	ENSG00000248265.1	FLJ12825	1.76025	0.035031	0.0783662	0.999044	Brain_Hypothalamus
AFR-like	ENSG00000158406.4	HIST1H4H	-1.7585	-0.0810006	0.0786619	0.999044	Brain_Hypothalamus
AFR-like	ENSG00000144488.14	ESPNL	1.75647	0.0164509	0.0790083	0.999044	Brain_Hypothalamus
AFR-like	ENSG00000179295.17	PTPN11	-1.75399	-0.0996053	0.0794322	0.999044	Brain_Hypothalamus
AFR-like	ENSG00000263063.1	RP11-388C12.1	1.75237	0.030499	0.0797107	0.999044	Brain_Hypothalamus
AFR-like	ENSG00000267053.6	CTD-3162L10.1	1.7471	0.176671	0.0806201	0.999044	Brain_Hypothalamus
AFR-like	ENSG00000175575.12	PAAF1	-1.74312	-0.050758	0.0813133	0.999044	Brain_Hypothalamus
AFR-like	ENSG00000198231.12	DDX42	-1.74154	-0.0175588	0.0815887	0.999044	Brain_Hypothalamus
AFR-like	ENSG00000078487.17	ZCWPW1	1.74109	0.0595156	0.0816685	0.999044	Brain_Hypothalamus
AFR-like	ENSG00000142208.15	AKT1	1.74004	0.055161	0.0818517	0.999044	Brain_Hypothalamus
AFR-like	ENSG00000136514.2	RTP4	1.73875	0.0558196	0.082079	0.999044	Brain_Hypothalamus
AFR-like	ENSG00000267079.1	RP11-820I16.1	-1.73778	-0.0303448	0.0822492	0.999044	Brain_Hypothalamus
AFR-like	ENSG00000112667.12	DNPH1	1.73673	0.0888145	0.082434	0.999044	Brain_Hypothalamus
AFR-like	ENSG00000184110.14	EIF3C	-1.73492	-0.073167	0.0827545	0.999044	Brain_Hypothalamus
AFR-like	ENSG00000005981.12	ASB4	-1.73467	-0.0236423	0.0828001	0.999044	Brain_Hypothalamus
AFR-like	ENSG00000245468.3	RP11-367J11.3	1.73225	0.0526974	0.0832296	0.999044	Brain_Hypothalamus
AFR-like	ENSG00000205659.10	LIN52	1.73119	0.0618777	0.0834172	0.999044	Brain_Hypothalamus
AFR-like	ENSG00000090861.15	AARS	1.73091	0.0617413	0.0834683	0.999044	Brain_Hypothalamus
AFR-like	ENSG00000141556.20	TBCD	-1.72786	-0.0798234	0.0840142	0.999044	Brain_Hypothalamus
AFR-like	ENSG00000151470.12	C4orf33	-1.72162	-0.0369573	0.0851387	0.999044	Brain_Hypothalamus
AFR-like	ENSG00000153406.13	NMRAL1	1.72024	0.052074	0.0853882	0.999044	Brain_Hypothalamus
AFR-like	ENSG00000171960.10	PPIH	1.719	0.0340133	0.0856136	0.999044	Brain_Hypothalamus
AFR-like	ENSG00000278238.1	RP11-245D16.4	1.71715	0.0802852	0.0859519	0.999044	Brain_Hypothalamus
AFR-like	ENSG00000080007.7	DDX43	-1.71706	-0.0390382	0.0859678	0.999044	Brain_Hypothalamus
AFR-like	ENSG00000085721.12	RRN3	1.71468	0.0788745	0.0864036	0.999044	Brain_Hypothalamus
AFR-like	ENSG00000106077.18	ABHD11	-1.71462	-0.0802904	0.0864154	0.999044	Brain_Hypothalamus
AFR-like	ENSG00000138346.14	DNA2	1.71378	0.0450868	0.0865695	0.999044	Brain_Hypothalamus
AFR-like	ENSG00000103245.13	NARFL	1.71345	0.0232327	0.0866303	0.999044	Brain_Hypothalamus
AFR-like	ENSG00000101306.10	MYLK2	1.71226	0.0773121	0.0868497	0.999044	Brain_Hypothalamus
AFR-like	ENSG00000159210.9	SNF8	1.70954	0.0305038	0.087351	0.999044	Brain_Hypothalamus
AFR-like	ENSG00000165548.10	TMEM63C	-1.70725	-0.109302	0.0877759	0.999044	Brain_Hypothalamus
AFR-like	ENSG00000107518.16	ATRNL1	-1.70459	-0.0514843	0.0882713	0.999044	Brain_Hypothalamus
AFR-like	ENSG00000262874.1	C19orf84	-1.70405	-0.0387578	0.0883708	0.999044	Brain_Hypothalamus
AFR-like	ENSG00000156469.8	MTERF3	1.70295	0.0364598	0.0885768	0.999044	Brain_Hypothalamus
AFR-like	ENSG00000188372.14	ZP3	-1.70165	-0.0139666	0.0888212	0.999044	Brain_Hypothalamus
AFR-like	ENSG00000198791.11	CNOT7	-1.69801	-13.0346	0.0895059	0.999044	Brain_Hypothalamus
AFR-like	ENSG00000107614.21	TRDMT1	-1.69473	-0.0501052	0.0901275	0.999044	Brain_Hypothalamus
AFR-like	ENSG00000134910.12	STT3A	1.69471	0.115164	0.0901296	0.999044	Brain_Hypothalamus
AFR-like	ENSG00000150636.17	CCDC102B	-1.69466	-0.0892951	0.0901394	0.999044	Brain_Hypothalamus
AFR-like	ENSG00000218510.6	LINC00339	-1.69316	-0.021473	0.0904254	0.999044	Brain_Hypothalamus
AFR-like	ENSG00000204525.16	HLA-C	1.6928	0.0220663	0.0904936	0.999044	Brain_Hypothalamus
AFR-like	ENSG00000250786.1	SNHG18	-1.69216	-0.045745	0.0906158	0.999044	Brain_Hypothalamus
AFR-like	ENSG00000181016.9	LSMEM1	-1.68818	-0.0363759	0.0913764	0.999044	Brain_Hypothalamus
AFR-like	ENSG00000271761.1	XXbac-BPGBPG55C20.3	1.6875	0.0706156	0.0915081	0.999044	Brain_Hypothalamus
AFR-like	ENSG00000163535.17	SGO2	1.68367	0.0800955	0.0922446	0.999044	Brain_Hypothalamus
AFR-like	ENSG00000205426.10	KRT81	-1.68189	-0.0375934	0.092591	0.999044	Brain_Hypothalamus
AFR-like	ENSG00000134516.15	DOCK2	-1.67955	-0.214602	0.0930443	0.999044	Brain_Hypothalamus
AFR-like	ENSG00000138658.15	ZGRF1	1.67533	0.125253	0.0938688	0.999044	Brain_Hypothalamus
AFR-like	ENSG00000185115.5	NSMCE3	1.67382	0.136985	0.0941654	0.999044	Brain_Hypothalamus
AFR-like	ENSG00000162384.13	C1orf123	-1.66831	-0.120081	0.095254	0.999044	Brain_Hypothalamus
AFR-like	ENSG00000168569.7	TMEM223	-1.66645	-0.0712219	0.095623	0.999044	Brain_Hypothalamus
AFR-like	ENSG00000198633.10	ZNF534	-1.6641	-0.0194905	0.0960921	0.999044	Brain_Hypothalamus
AFR-like	ENSG00000185591.9	SP1	1.66368	0.0746854	0.0961759	0.999044	Brain_Hypothalamus
AFR-like	ENSG00000245156.1	RP11-867G23.3	1.66256	0.0424336	0.0964011	0.999044	Brain_Hypothalamus
AFR-like	ENSG00000127022.14	CANX	-1.66196	-0.0466007	0.0965205	0.999044	Brain_Hypothalamus
AFR-like	ENSG00000168385.17	2025-09-02	1.65982	0.0613071	0.0969515	0.999044	Brain_Hypothalamus
AFR-like	ENSG00000115364.13	MRPL19	-1.65767	-0.0475143	0.0973847	0.999044	Brain_Hypothalamus
AFR-like	ENSG00000185864.16	NPIPB4	1.65669	0.146021	0.0975825	0.999044	Brain_Hypothalamus
AFR-like	ENSG00000153044.9	CENPH	-1.65521	-0.0346474	0.0978825	0.999044	Brain_Hypothalamus
AFR-like	ENSG00000111237.18	VPS29	-1.65473	-0.0911069	0.09798	0.999044	Brain_Hypothalamus
AFR-like	ENSG00000142102.15	PGGHG	-1.65337	-0.0224136	0.0982546	0.999044	Brain_Hypothalamus
AFR-like	ENSG00000123297.17	TSFM	-1.65262	-0.0432673	0.0984081	0.999044	Brain_Hypothalamus
AFR-like	ENSG00000196937.10	FAM3C	1.65228	0.138036	0.0984768	0.999044	Brain_Hypothalamus
AFR-like	ENSG00000205560.12	CPT1B	1.65223	0.0454426	0.0984875	0.999044	Brain_Hypothalamus
AFR-like	ENSG00000260257.2	RP5-1085F17.3	1.65137	0.0814397	0.0986631	0.999044	Brain_Hypothalamus
AFR-like	ENSG00000132436.11	FIGNL1	-1.64737	-0.0237391	0.0994815	0.999044	Brain_Hypothalamus
AFR-like	ENSG00000146909.7	NOM1	1.64644	0.0285304	0.0996734	0.999044	Brain_Hypothalamus
AFR-like	ENSG00000241935.8	HOGA1	-1.64396	-0.0551852	0.100183	0.999044	Brain_Hypothalamus
AFR-like	ENSG00000119471.14	HSDL2	-1.64323	-0.138148	0.100335	0.999044	Brain_Hypothalamus
AFR-like	ENSG00000114796.15	KLHL24	-1.64112	-0.0525888	0.100772	0.999044	Brain_Hypothalamus
AFR-like	ENSG00000073146.15	MOV10L1	-1.6408	-0.0210506	0.10084	0.999044	Brain_Hypothalamus
AFR-like	ENSG00000186047.9	DLEU7	1.6399	0.0731598	0.101026	0.999044	Brain_Hypothalamus
AFR-like	ENSG00000126217.20	MCF2L	1.63946	0.0488388	0.101117	0.999044	Brain_Hypothalamus
AFR-like	ENSG00000152495.10	CAMK4	-1.63812	-0.090361	0.101397	0.999044	Brain_Hypothalamus
AFR-like	ENSG00000119636.15	BBOF1	1.62689	0.0427487	0.103761	0.999044	Brain_Hypothalamus
AFR-like	ENSG00000131966.13	ACTR10	-1.625	-0.154408	0.104162	0.999044	Brain_Hypothalamus
AFR-like	ENSG00000276073.1	RP5-1125A11.7	-1.62435	-0.0457615	0.1043	0.999044	Brain_Hypothalamus
AFR-like	ENSG00000111912.19	NCOA7	-1.62132	-0.0422204	0.104949	0.999044	Brain_Hypothalamus
AFR-like	ENSG00000186716.20	BCR	1.6189	0.0328168	0.105469	0.999044	Brain_Hypothalamus
AFR-like	ENSG00000051620.10	HEBP2	-1.61886	-0.0901504	0.105478	0.999044	Brain_Hypothalamus
AFR-like	ENSG00000228300.13	C19orf24	1.61679	0.167265	0.105923	0.999044	Brain_Hypothalamus
AFR-like	ENSG00000189007.15	ADAT2	1.61431	0.141463	0.106459	0.999044	Brain_Hypothalamus
AFR-like	ENSG00000186446.11	ZNF501	1.61409	0.0644096	0.106508	0.999044	Brain_Hypothalamus
AFR-like	ENSG00000165934.12	CPSF2	-1.61261	-0.0418508	0.106829	0.999044	Brain_Hypothalamus
AFR-like	ENSG00000257335.8	MGAM	-1.61192	-0.0286636	0.106979	0.999044	Brain_Hypothalamus
AFR-like	ENSG00000231887.6	PRH1	-1.61047	-0.0218703	0.107296	0.999044	Brain_Hypothalamus
AFR-like	ENSG00000228623.5	ZNF883	-1.6097	-0.0245405	0.107463	0.999044	Brain_Hypothalamus
AFR-like	ENSG00000146205.13	ANO7	-1.60912	-0.0236524	0.10759	0.999044	Brain_Hypothalamus
AFR-like	ENSG00000132313.14	MRPL35	-1.60805	-0.0662622	0.107824	0.999044	Brain_Hypothalamus
AFR-like	ENSG00000181404.15	WASHC1	-1.60775	-0.699401	0.107891	0.999044	Brain_Hypothalamus
AFR-like	ENSG00000182606.14	TRAK1	1.60747	0.0361622	0.107952	0.999044	Brain_Hypothalamus
AFR-like	ENSG00000065060.16	UHRF1BP1	1.60602	0.0441209	0.108269	0.999044	Brain_Hypothalamus
AFR-like	ENSG00000146833.15	TRIM4	-1.60525	-0.0737046	0.10844	0.999044	Brain_Hypothalamus
AFR-like	ENSG00000141485.16	SLC13A5	1.60313	0.0522312	0.108906	0.999044	Brain_Hypothalamus
AFR-like	ENSG00000277526.4	RP11-378A12.1	-1.60288	-0.0310655	0.108962	0.999044	Brain_Hypothalamus
AFR-like	ENSG00000100416.12	TRMU	-1.60206	-0.0646828	0.109142	0.999044	Brain_Hypothalamus
AFR-like	ENSG00000160075.11	SSU72	-1.59865	-0.0769791	0.109899	0.999044	Brain_Hypothalamus
AFR-like	ENSG00000163412.12	EIF4E3	1.59804	0.119946	0.110033	0.999044	Brain_Hypothalamus
AFR-like	ENSG00000008988.9	RPS20	1.59695	0.136416	0.110276	0.999044	Brain_Hypothalamus
AFR-like	ENSG00000145777.14	TSLP	-1.59098	-0.0275806	0.111613	0.999044	Brain_Hypothalamus
AFR-like	ENSG00000148337.20	CIZ1	-1.58751	-0.267119	0.112396	0.999044	Brain_Hypothalamus
AFR-like	ENSG00000175772.10	LINC01106	1.58722	0.018909	0.112463	0.999044	Brain_Hypothalamus
AFR-like	ENSG00000268658.5	LINC00664	1.58652	0.0165004	0.112621	0.999044	Brain_Hypothalamus
AFR-like	ENSG00000214946.14	TBC1D26	1.58602	0.106649	0.112736	0.999044	Brain_Hypothalamus
AFR-like	ENSG00000163431.12	LMOD1	-1.58594	-0.0389647	0.112754	0.999044	Brain_Hypothalamus
AFR-like	ENSG00000144504.15	ANKMY1	-1.58275	-0.0376388	0.113479	0.999044	Brain_Hypothalamus
AFR-like	ENSG00000135778.11	NTPCR	1.58164	0.0420087	0.113732	0.999044	Brain_Hypothalamus
AFR-like	ENSG00000146834.13	MEPCE	-1.58161	-0.08003	0.11374	0.999044	Brain_Hypothalamus
AFR-like	ENSG00000165730.14	STOX1	-1.58159	-0.0750739	0.113744	0.999044	Brain_Hypothalamus
AFR-like	ENSG00000131196.17	NFATC1	1.58097	0.150153	0.113884	0.999044	Brain_Hypothalamus
AFR-like	ENSG00000266904.5	LINC00663	-1.57941	-0.0365979	0.114241	0.999044	Brain_Hypothalamus
AFR-like	ENSG00000233760.1	AC004947.2	-1.57812	-0.0333167	0.114537	0.999044	Brain_Hypothalamus
AFR-like	ENSG00000188707.5	ZBED6CL	-1.57626	-0.0219398	0.114966	0.999044	Brain_Hypothalamus
AFR-like	ENSG00000223496.2	EXOSC6	-1.5756	-0.0202269	0.115119	0.999044	Brain_Hypothalamus
AFR-like	ENSG00000055950.16	MRPL43	-1.5743	-0.0339236	0.115418	0.999044	Brain_Hypothalamus
AFR-like	ENSG00000106565.17	TMEM176B	-1.57413	-0.048628	0.115457	0.999044	Brain_Hypothalamus
AFR-like	ENSG00000079332.14	SAR1A	1.57232	0.0814955	0.115875	0.999044	Brain_Hypothalamus
AFR-like	ENSG00000226251.5	RP11-15I11.3	-1.57197	-0.0698758	0.115957	0.999044	Brain_Hypothalamus
AFR-like	ENSG00000234745.10	HLA-B	-1.57008	-0.0462897	0.116397	0.999044	Brain_Hypothalamus
AFR-like	ENSG00000083535.15	PIBF1	-1.56795	-0.0445608	0.116893	0.999044	Brain_Hypothalamus
AFR-like	ENSG00000148408.12	CACNA1B	1.56757	0.238092	0.116982	0.999044	Brain_Hypothalamus
AFR-like	ENSG00000128699.13	ORMDL1	1.56713	0.0187445	0.117084	0.999044	Brain_Hypothalamus
AFR-like	ENSG00000075234.16	TTC38	-1.56673	-0.0308706	0.117178	0.999044	Brain_Hypothalamus
AFR-like	ENSG00000220205.8	VAMP2	1.56595	0.0487147	0.11736	0.999044	Brain_Hypothalamus
AFR-like	ENSG00000168116.13	KIAA1586	1.56587	0.075662	0.117378	0.999044	Brain_Hypothalamus
AFR-like	ENSG00000162620.15	LRRIQ3	1.56578	0.0176803	0.117399	0.999044	Brain_Hypothalamus
AFR-like	ENSG00000221953.5	C1orf229	-1.56379	-0.0243301	0.117867	0.999044	Brain_Hypothalamus
AFR-like	ENSG00000223504.1	RP11-542F9.1	1.56	0.0447112	0.11876	0.999044	Brain_Hypothalamus
AFR-like	ENSG00000165502.6	RPL36AL	-1.55953	-0.0481547	0.118871	0.999044	Brain_Hypothalamus
AFR-like	ENSG00000110395.6	CBL	1.55926	0.0310533	0.118934	0.999044	Brain_Hypothalamus
AFR-like	ENSG00000185149.5	NPY2R	1.55817	0.0457198	0.119193	0.999044	Brain_Hypothalamus
AFR-like	ENSG00000013523.9	ANGEL1	1.55726	0.0269215	0.119408	0.999044	Brain_Hypothalamus
AFR-like	ENSG00000187010.19	RHD	1.55368	0.0240447	0.120262	0.999044	Brain_Hypothalamus
AFR-like	ENSG00000227066.1	RP3-340N1.2	1.55009	0.0162706	0.12112	0.999044	Brain_Hypothalamus
AFR-like	ENSG00000055955.15	ITIH4	1.54713	0.0210813	0.121832	0.999044	Brain_Hypothalamus
AFR-like	ENSG00000183828.14	NUDT14	-1.54666	-0.0270276	0.121946	0.999044	Brain_Hypothalamus
AFR-like	ENSG00000171045.14	TSNARE1	-1.54661	-0.0201089	0.121958	0.999044	Brain_Hypothalamus
AFR-like	ENSG00000221949.5	LINC01465	-1.54657	-0.0738894	0.121968	0.999044	Brain_Hypothalamus
AFR-like	ENSG00000110768.11	GTF2H1	-1.54368	-0.0303893	0.122666	0.999044	Brain_Hypothalamus
AFR-like	ENSG00000178966.16	RMI1	-1.54204	-0.0280577	0.123064	0.999044	Brain_Hypothalamus
AFR-like	ENSG00000177981.10	ASB8	-1.54114	-0.0499166	0.123284	0.999044	Brain_Hypothalamus
AFR-like	ENSG00000126698.10	DNAJC8	-1.54068	-0.0561328	0.123395	0.999044	Brain_Hypothalamus
AFR-like	ENSG00000106367.13	AP1S1	1.54067	0.0704643	0.123397	0.999044	Brain_Hypothalamus
AFR-like	ENSG00000227533.5	SLC2A1-AS1	1.53888	0.0246024	0.123834	0.999044	Brain_Hypothalamus
AFR-like	ENSG00000008838.19	MED24	1.53702	0.104533	0.124287	0.999044	Brain_Hypothalamus
AFR-like	ENSG00000164122.8	ASB5	-1.53505	-0.0203244	0.124771	0.999044	Brain_Hypothalamus
AFR-like	ENSG00000168803.14	ADAL	-1.53137	-0.0185947	0.125678	0.999044	Brain_Hypothalamus
AFR-like	ENSG00000138604.9	GLCE	-1.52787	-0.104649	0.126546	0.999044	Brain_Hypothalamus
AFR-like	ENSG00000143951.15	WDPCP	1.52689	0.0962845	0.126789	0.999044	Brain_Hypothalamus
AFR-like	ENSG00000178078.11	STAP2	1.52287	0.0276944	0.12779	0.999044	Brain_Hypothalamus
AFR-like	ENSG00000187815.9	ZFP69	-1.52235	-0.0192236	0.127921	0.999044	Brain_Hypothalamus
AFR-like	ENSG00000231852.6	CYP21A2	-1.5221	-0.0221182	0.127985	0.999044	Brain_Hypothalamus
AFR-like	ENSG00000198865.9	CCDC152	1.522	0.029202	0.128009	0.999044	Brain_Hypothalamus
AFR-like	ENSG00000135632.11	SMYD5	1.52122	0.0526508	0.128204	0.999044	Brain_Hypothalamus
AFR-like	ENSG00000136950.13	ARPC5L	-1.51497	-0.281466	0.129779	0.999044	Brain_Hypothalamus
AFR-like	ENSG00000277224.2	HIST1H2BF	1.51303	0.0388023	0.130272	0.999044	Brain_Hypothalamus
AFR-like	ENSG00000168995.13	SIGLEC7	1.50996	0.096573	0.131053	0.999044	Brain_Hypothalamus
AFR-like	ENSG00000106477.18	CEP41	1.5084	0.0232173	0.131453	0.999044	Brain_Hypothalamus
AFR-like	ENSG00000163918.10	RFC4	-1.50636	-0.0339227	0.131975	0.999044	Brain_Hypothalamus
AFR-like	ENSG00000182566.13	CLEC4G	-1.50451	-0.0387945	0.132449	0.999044	Brain_Hypothalamus
AFR-like	ENSG00000162714.12	ZNF496	1.50341	0.0377805	0.132733	0.999044	Brain_Hypothalamus
AFR-like	ENSG00000127463.13	EMC1	-1.50035	-0.053601	0.133525	0.999044	Brain_Hypothalamus
AFR-like	ENSG00000011465.16	DCN	1.49986	0.0412202	0.13365	0.999044	Brain_Hypothalamus
AFR-like	ENSG00000135919.12	SERPINE2	-1.49864	-0.0254711	0.133968	0.999044	Brain_Hypothalamus
AFR-like	ENSG00000215241.3	RP11-266K4.9	-1.49827	-0.0141188	0.134063	0.999044	Brain_Hypothalamus
AFR-like	ENSG00000119787.13	ATL2	1.49639	0.0729013	0.134552	0.999044	Brain_Hypothalamus
AFR-like	ENSG00000171067.10	C11orf24	1.49625	0.0416174	0.134589	0.999044	Brain_Hypothalamus
AFR-like	ENSG00000136859.9	ANGPTL2	1.49586	0.271474	0.13469	0.999044	Brain_Hypothalamus
AFR-like	ENSG00000169964.7	TMEM42	-1.49483	-0.0276127	0.134959	0.999044	Brain_Hypothalamus
AFR-like	ENSG00000164924.17	YWHAZ	1.49273	0.137645	0.135508	0.999044	Brain_Hypothalamus
AFR-like	ENSG00000173699.15	SPATA3	1.48986	0.0290193	0.13626	0.999044	Brain_Hypothalamus
AFR-like	ENSG00000050426.15	LETMD1	-1.48923	-0.0312436	0.136427	0.999044	Brain_Hypothalamus
AFR-like	ENSG00000095917.13	TPSD1	1.48863	0.0302315	0.136584	0.999044	Brain_Hypothalamus
AFR-like	ENSG00000100348.9	TXN2	-1.48655	-0.0379982	0.137132	0.999044	Brain_Hypothalamus
AFR-like	ENSG00000196683.10	TOMM7	1.4865	0.0662602	0.137146	0.999044	Brain_Hypothalamus
AFR-like	ENSG00000165801.9	ARHGEF40	1.48503	0.0623982	0.137535	0.999044	Brain_Hypothalamus
AFR-like	ENSG00000006652.13	IFRD1	1.48488	0.0213865	0.137577	0.999044	Brain_Hypothalamus
AFR-like	ENSG00000230733.2	AC092171.4	1.48472	0.0632138	0.137618	0.999044	Brain_Hypothalamus
AFR-like	ENSG00000197165.10	SULT1A2	-1.48355	-0.0162502	0.137929	0.999044	Brain_Hypothalamus
AFR-like	ENSG00000111581.9	NUP107	-1.4826	-0.0308951	0.13818	0.999044	Brain_Hypothalamus
AFR-like	ENSG00000213471.9	TTLL13P	-1.48251	-0.0499572	0.138205	0.999044	Brain_Hypothalamus
AFR-like	ENSG00000225978.3	HAR1A	-1.48238	-0.0505311	0.13824	0.999044	Brain_Hypothalamus
AFR-like	ENSG00000274828.1	RP11-567M16.6	-1.48183	-0.0112399	0.138384	0.999044	Brain_Hypothalamus
AFR-like	ENSG00000161265.14	U2AF1L4	-1.48104	-0.0176115	0.138596	0.999044	Brain_Hypothalamus
AFR-like	ENSG00000170430.9	MGMT	-1.47837	-0.0174788	0.13931	0.999044	Brain_Hypothalamus
AFR-like	ENSG00000149292.16	TTC12	1.47816	0.0170797	0.139364	0.999044	Brain_Hypothalamus
AFR-like	ENSG00000172006.11	ZNF554	1.47777	0.0426712	0.13947	0.999044	Brain_Hypothalamus
AFR-like	ENSG00000132507.17	EIF5A	1.47542	0.0565885	0.140098	0.999044	Brain_Hypothalamus
AFR-like	ENSG00000271943.1	RP11-222K16.1	-1.47447	-0.0246615	0.140356	0.999044	Brain_Hypothalamus
AFR-like	ENSG00000263753.6	LINC00667	1.47253	0.0308158	0.140878	0.999044	Brain_Hypothalamus
AFR-like	ENSG00000109063.14	MYH3	1.47111	0.0386573	0.141262	0.999044	Brain_Hypothalamus
AFR-like	ENSG00000006016.10	CRLF1	1.47061	0.0522875	0.141396	0.999044	Brain_Hypothalamus
AFR-like	ENSG00000164404.8	GDF9	-1.47042	-0.0422201	0.141449	0.999044	Brain_Hypothalamus
AFR-like	ENSG00000120370.12	GORAB	-1.47008	-0.0768632	0.14154	0.999044	Brain_Hypothalamus
AFR-like	ENSG00000170627.10	GTSF1	1.46984	0.011364	0.141606	0.999044	Brain_Hypothalamus
AFR-like	ENSG00000125611.15	CHCHD5	-1.46889	-0.0662835	0.141863	0.999044	Brain_Hypothalamus
AFR-like	ENSG00000137267.5	TUBB2A	-1.46565	-0.0624465	0.142744	0.999044	Brain_Hypothalamus
AFR-like	ENSG00000172661.17	WASHC2C	-1.46332	-0.0371589	0.143379	0.999044	Brain_Hypothalamus
AFR-like	ENSG00000134077.15	THUMPD3	1.46117	0.0298673	0.14397	0.999044	Brain_Hypothalamus
AFR-like	ENSG00000178935.5	ZNF552	1.46074	0.0374278	0.144087	0.999044	Brain_Hypothalamus
AFR-like	ENSG00000090097.21	PCBP4	-1.45895	-0.138672	0.144578	0.999044	Brain_Hypothalamus
AFR-like	ENSG00000105750.14	ZNF85	-1.45886	-0.0288953	0.144604	0.999044	Brain_Hypothalamus
AFR-like	ENSG00000186567.12	CEACAM19	1.45869	0.0994614	0.14465	0.999044	Brain_Hypothalamus
AFR-like	ENSG00000185963.13	BICD2	1.45787	0.0914397	0.144876	0.999044	Brain_Hypothalamus
AFR-like	ENSG00000116544.11	DLGAP3	-1.45701	-0.0803619	0.145114	0.999044	Brain_Hypothalamus
AFR-like	ENSG00000189269.12	DRICH1	-1.45594	-0.0119383	0.14541	0.999044	Brain_Hypothalamus
AFR-like	ENSG00000138115.13	CYP2C8	1.45314	0.0726799	0.146186	0.999044	Brain_Hypothalamus
AFR-like	ENSG00000070413.19	DGCR2	1.45002	0.0767246	0.147052	0.999044	Brain_Hypothalamus
AFR-like	ENSG00000152208.12	GRID2	1.44902	0.10099	0.147333	0.999044	Brain_Hypothalamus
AFR-like	ENSG00000079337.15	RAPGEF3	-1.44825	-0.0861783	0.147546	0.999044	Brain_Hypothalamus
AFR-like	ENSG00000198736.11	MSRB1	-1.44812	-0.0346249	0.147584	0.999044	Brain_Hypothalamus
AFR-like	ENSG00000065268.10	WDR18	1.44694	0.0135053	0.147915	0.999044	Brain_Hypothalamus
AFR-like	ENSG00000213462.4	ERV3-1	-1.44608	-0.0196497	0.148156	0.999044	Brain_Hypothalamus
AFR-like	ENSG00000090372.14	STRN4	1.44438	0.139985	0.148633	0.999044	Brain_Hypothalamus
AFR-like	ENSG00000186074.18	CD300LF	-1.44368	-0.0358908	0.14883	0.999044	Brain_Hypothalamus
AFR-like	ENSG00000277144.1	RP11-59H7.4	1.44307	0.0354327	0.149001	0.999044	Brain_Hypothalamus
AFR-like	ENSG00000244617.2	ASPRV1	-1.4421	-0.0325486	0.149275	0.999044	Brain_Hypothalamus
AFR-like	ENSG00000104369.4	JPH1	1.44137	0.0494904	0.149481	0.999044	Brain_Hypothalamus
AFR-like	ENSG00000170074.19	FAM153A	1.4412	0.013469	0.149528	0.999044	Brain_Hypothalamus
AFR-like	ENSG00000240065.7	PSMB9	1.43858	0.113365	0.15027	0.999044	Brain_Hypothalamus
AFR-like	ENSG00000103485.17	QPRT	1.43816	0.0554227	0.150389	0.999044	Brain_Hypothalamus
AFR-like	ENSG00000188659.9	SAXO2	1.43562	0.030148	0.15111	0.999044	Brain_Hypothalamus
AFR-like	ENSG00000274395.1	RP11-554D14.8	1.43509	0.0263803	0.151263	0.999044	Brain_Hypothalamus
AFR-like	ENSG00000267666.2	AC004156.3	-1.43471	-0.0292807	0.151369	0.999044	Brain_Hypothalamus
AFR-like	ENSG00000213246.6	SUPT4H1	-1.43377	-0.0182984	0.151639	0.999044	Brain_Hypothalamus
AFR-like	ENSG00000151366.12	NDUFC2	-1.43346	-0.0858375	0.151726	0.999044	Brain_Hypothalamus
AFR-like	ENSG00000211445.11	GPX3	-1.43109	-0.0430944	0.152406	0.999044	Brain_Hypothalamus
AFR-like	ENSG00000145191.12	EIF2B5	-1.43031	-0.0650551	0.152627	0.999044	Brain_Hypothalamus
AFR-like	ENSG00000223704.1	LINC01422	-1.43017	-0.141359	0.152669	0.999044	Brain_Hypothalamus
AFR-like	ENSG00000182173.12	TSEN54	1.43005	0.198084	0.152703	0.999044	Brain_Hypothalamus
AFR-like	ENSG00000143387.12	CTSK	1.42975	0.0837555	0.152789	0.999044	Brain_Hypothalamus
AFR-like	ENSG00000198937.8	CCDC167	1.42857	0.0298384	0.153128	0.999044	Brain_Hypothalamus
AFR-like	ENSG00000166750.9	SLFN5	-1.42847	-0.0288347	0.153156	0.999044	Brain_Hypothalamus
AFR-like	ENSG00000163125.15	RPRD2	1.42709	0.068836	0.153554	0.999044	Brain_Hypothalamus
AFR-like	ENSG00000245532.7	NEAT1	1.42646	0.0281473	0.153737	0.999044	Brain_Hypothalamus
AFR-like	ENSG00000197599.12	CCDC154	1.42491	0.0213883	0.154185	0.999044	Brain_Hypothalamus
AFR-like	ENSG00000258472.8	RP11-192H23.4	-1.42438	-0.119584	0.154337	0.999044	Brain_Hypothalamus
AFR-like	ENSG00000154654.14	NCAM2	1.42371	0.423221	0.154531	0.999044	Brain_Hypothalamus
AFR-like	ENSG00000162009.8	SSTR5	1.42281	0.0714762	0.154792	0.999044	Brain_Hypothalamus
AFR-like	ENSG00000147439.12	BIN3	-1.42182	-0.0320116	0.15508	0.999044	Brain_Hypothalamus
AFR-like	ENSG00000165410.14	CFL2	-1.42117	-0.0878771	0.155268	0.999044	Brain_Hypothalamus
AFR-like	ENSG00000113318.9	MSH3	-1.42106	-0.0664012	0.155299	0.999044	Brain_Hypothalamus
AFR-like	ENSG00000138399.17	FASTKD1	1.41756	0.0389957	0.156321	0.999044	Brain_Hypothalamus
AFR-like	ENSG00000109758.8	HGFAC	1.41668	0.121988	0.156575	0.999044	Brain_Hypothalamus
AFR-like	ENSG00000257354.2	RP11-631N16.2	-1.41438	-0.0631757	0.157249	0.999044	Brain_Hypothalamus
AFR-like	ENSG00000127578.6	WFIKKN1	-1.41211	-0.0185116	0.157918	0.999044	Brain_Hypothalamus
AFR-like	ENSG00000254415.3	SIGLEC14	-1.41011	-0.0252571	0.158506	0.999044	Brain_Hypothalamus
AFR-like	ENSG00000277149.4	TYW1B	1.40813	0.00909412	0.159093	0.999044	Brain_Hypothalamus
AFR-like	ENSG00000261603.1	PRSS46	-1.40656	-0.0275543	0.159557	0.999044	Brain_Hypothalamus
AFR-like	ENSG00000184984.9	CHRM5	-1.40533	-0.0401677	0.159925	0.999044	Brain_Hypothalamus
AFR-like	ENSG00000109775.10	UFSP2	1.40425	0.0122637	0.160246	0.999044	Brain_Hypothalamus
AFR-like	ENSG00000151806.13	GUF1	1.40334	0.0121486	0.160515	0.999044	Brain_Hypothalamus
AFR-like	ENSG00000187905.10	LRRC74B	-1.40258	-0.039399	0.160742	0.999044	Brain_Hypothalamus
AFR-like	ENSG00000178802.17	MPI	-1.40254	-0.185484	0.160753	0.999044	Brain_Hypothalamus
AFR-like	ENSG00000166938.12	DIS3L	-1.40226	-0.0277889	0.160837	0.999044	Brain_Hypothalamus
AFR-like	ENSG00000266489.1	RP11-178F10.3	1.40221	0.0182559	0.160854	0.999044	Brain_Hypothalamus
AFR-like	ENSG00000165695.9	AK8	-1.39899	-0.0183088	0.161816	0.999044	Brain_Hypothalamus
AFR-like	ENSG00000174939.10	ASPHD1	-1.39865	-0.052294	0.161917	0.999044	Brain_Hypothalamus
AFR-like	ENSG00000002933.7	TMEM176A	-1.39727	-0.0388633	0.162333	0.999044	Brain_Hypothalamus
AFR-like	ENSG00000198890.7	PRMT6	1.39657	0.115798	0.162544	0.999044	Brain_Hypothalamus
AFR-like	ENSG00000086232.12	EIF2AK1	1.39551	0.0453584	0.162862	0.999044	Brain_Hypothalamus
AFR-like	ENSG00000147419.17	CCDC25	-1.3919	-0.03476	0.163953	0.999044	Brain_Hypothalamus
AFR-like	ENSG00000171943.11	SRGAP2C	1.39081	0.11605	0.164284	0.999044	Brain_Hypothalamus
AFR-like	ENSG00000163933.9	RFT1	-1.39018	-0.0245115	0.164475	0.999044	Brain_Hypothalamus
AFR-like	ENSG00000183850.13	ZNF730	-1.38919	-0.0214979	0.164776	0.999044	Brain_Hypothalamus
AFR-like	ENSG00000225706.1	PTPRD-AS1	1.38836	0.0361745	0.165027	0.999044	Brain_Hypothalamus
AFR-like	ENSG00000127947.15	PTPN12	1.38728	0.0826498	0.165357	0.999044	Brain_Hypothalamus
AFR-like	ENSG00000168237.17	GLYCTK	1.38723	0.0375039	0.165372	0.999044	Brain_Hypothalamus
AFR-like	ENSG00000124508.16	BTN2A2	1.38524	0.0166967	0.165978	0.999044	Brain_Hypothalamus
AFR-like	ENSG00000151575.14	TEX9	1.38491	0.0656431	0.16608	0.999044	Brain_Hypothalamus
AFR-like	ENSG00000196502.11	SULT1A1	1.38457	0.0384294	0.166185	0.999044	Brain_Hypothalamus
AFR-like	ENSG00000272138.1	LINC01607	-1.38413	-0.0346431	0.166319	0.999044	Brain_Hypothalamus
AFR-like	ENSG00000188493.14	C19orf54	-1.38382	-0.0524492	0.166414	0.999044	Brain_Hypothalamus
AFR-like	ENSG00000204161.13	C10orf128	1.38207	0.410964	0.166949	0.999044	Brain_Hypothalamus
AFR-like	ENSG00000258289.8	CHURC1	1.3817	0.011003	0.167065	0.999044	Brain_Hypothalamus
AFR-like	ENSG00000177614.10	PGBD5	1.37863	0.0747041	0.16801	0.999044	Brain_Hypothalamus
AFR-like	ENSG00000138621.11	PPCDC	-1.37817	-0.0619897	0.16815	0.999044	Brain_Hypothalamus
AFR-like	ENSG00000198909.7	MAP3K3	1.37764	0.045854	0.168313	0.999044	Brain_Hypothalamus
AFR-like	ENSG00000111664.10	GNB3	-1.37599	-0.027749	0.168826	0.999044	Brain_Hypothalamus
AFR-like	ENSG00000122085.16	MTERF4	1.375	0.0310914	0.16913	0.999044	Brain_Hypothalamus
AFR-like	ENSG00000117226.11	GBP3	1.37256	0.0155199	0.169889	0.999044	Brain_Hypothalamus
AFR-like	ENSG00000140030.5	GPR65	-1.37042	-0.0813314	0.170555	0.999044	Brain_Hypothalamus
AFR-like	ENSG00000109519.12	GRPEL1	-1.36957	-0.0323378	0.17082	0.999044	Brain_Hypothalamus
AFR-like	ENSG00000238142.1	RP11-108M9.4	1.36887	0.0395602	0.171039	0.999044	Brain_Hypothalamus
AFR-like	ENSG00000165055.15	METTL2B	-1.36775	-0.0186371	0.171391	0.999044	Brain_Hypothalamus
AFR-like	ENSG00000261327.4	RP11-863P13.3	1.36737	0.0350662	0.17151	0.999044	Brain_Hypothalamus
AFR-like	ENSG00000225383.7	SFTA1P	-1.36393	-0.025586	0.17259	0.999044	Brain_Hypothalamus
AFR-like	ENSG00000243444.7	PALM2	-1.36385	-0.047403	0.172614	0.999044	Brain_Hypothalamus
AFR-like	ENSG00000065600.12	TMEM206	-1.36141	-0.0761594	0.173384	0.999044	Brain_Hypothalamus
AFR-like	ENSG00000275263.1	RP11-1072A3.4	1.36073	0.0358326	0.173598	0.999044	Brain_Hypothalamus
AFR-like	ENSG00000188690.12	UROS	-1.36067	-0.0253086	0.173619	0.999044	Brain_Hypothalamus
AFR-like	ENSG00000104442.9	ARMC1	1.35807	0.039264	0.174441	0.999044	Brain_Hypothalamus
AFR-like	ENSG00000181061.13	HIGD1A	-1.35746	-0.0593803	0.174634	0.999044	Brain_Hypothalamus
AFR-like	ENSG00000103126.14	AXIN1	1.35738	0.156912	0.174659	0.999044	Brain_Hypothalamus
AFR-like	ENSG00000157837.15	SPPL3	-1.35737	-0.0576495	0.174662	0.999044	Brain_Hypothalamus
AFR-like	ENSG00000177519.3	RPRM	1.35728	0.114847	0.174693	0.999044	Brain_Hypothalamus
AFR-like	ENSG00000141759.14	TXNL4A	-1.35723	-0.0515913	0.174707	0.999044	Brain_Hypothalamus
AFR-like	ENSG00000171574.17	ZNF584	1.35675	0.0314743	0.17486	0.999044	Brain_Hypothalamus
AFR-like	ENSG00000267108.1	RP11-861E21.1	1.35674	0.0278201	0.174863	0.999044	Brain_Hypothalamus
AFR-like	ENSG00000170322.14	NFRKB	1.35425	0.0508343	0.175656	0.999044	Brain_Hypothalamus
AFR-like	ENSG00000138829.11	FBN2	1.35257	0.0197792	0.176193	0.999044	Brain_Hypothalamus
AFR-like	ENSG00000162669.15	HFM1	-1.35231	-0.0584258	0.176276	0.999044	Brain_Hypothalamus
AFR-like	ENSG00000143079.14	CTTNBP2NL	1.35223	0.0630855	0.1763	0.999044	Brain_Hypothalamus
AFR-like	ENSG00000011376.9	LARS2	1.35204	0.0193106	0.176363	0.999044	Brain_Hypothalamus
AFR-like	ENSG00000196263.7	ZNF471	1.34973	0.0653942	0.177102	0.999044	Brain_Hypothalamus
AFR-like	ENSG00000213347.10	MXD3	1.34849	0.0306462	0.177501	0.999044	Brain_Hypothalamus
AFR-like	ENSG00000203668.2	CHML	1.34816	0.054718	0.177607	0.999044	Brain_Hypothalamus
AFR-like	ENSG00000136205.16	TNS3	1.34782	0.0866163	0.177715	0.999044	Brain_Hypothalamus
AFR-like	ENSG00000245975.2	RP11-30K9.6	1.34761	0.0357562	0.177784	0.999044	Brain_Hypothalamus
AFR-like	ENSG00000204519.10	ZNF551	1.34668	0.0883251	0.178083	0.999044	Brain_Hypothalamus
AFR-like	ENSG00000154767.14	XPC	1.34577	0.0663894	0.178378	0.999044	Brain_Hypothalamus
AFR-like	ENSG00000272690.5	LINC02018	1.34325	0.00836698	0.17919	0.999044	Brain_Hypothalamus
AFR-like	ENSG00000161692.17	DBF4B	-1.34262	-0.0204968	0.179394	0.999044	Brain_Hypothalamus
AFR-like	ENSG00000263001.5	GTF2I	1.3421	0.0614933	0.179562	0.999044	Brain_Hypothalamus
AFR-like	ENSG00000180398.11	MCFD2	1.34146	0.0413898	0.179771	0.999044	Brain_Hypothalamus
AFR-like	ENSG00000078304.19	PPP2R5C	1.34075	0.0662095	0.180002	0.999044	Brain_Hypothalamus
AFR-like	ENSG00000278845.4	MRPL45	1.33888	0.08782	0.18061	0.999044	Brain_Hypothalamus
AFR-like	ENSG00000273142.1	RP11-458F8.4	-1.33601	-0.0354584	0.181544	0.999044	Brain_Hypothalamus
AFR-like	ENSG00000060642.10	PIGV	1.33506	0.0293056	0.181855	0.999044	Brain_Hypothalamus
AFR-like	ENSG00000273136.6	NBPF26	-1.33444	-0.0245725	0.182058	0.999044	Brain_Hypothalamus
AFR-like	ENSG00000077235.17	GTF3C1	1.33288	0.112835	0.18257	0.999044	Brain_Hypothalamus
AFR-like	ENSG00000160221.16	C21orf33	-1.33282	-0.00900619	0.182591	0.999044	Brain_Hypothalamus
AFR-like	ENSG00000130165.10	ELOF1	1.32905	0.138411	0.183831	0.999044	Brain_Hypothalamus
AFR-like	ENSG00000173145.11	NOC3L	-1.32861	-0.0296275	0.183978	0.999044	Brain_Hypothalamus
AFR-like	ENSG00000236209.1	AC104135.2	-1.32699	-0.011843	0.184511	0.999044	Brain_Hypothalamus
AFR-like	ENSG00000111358.13	GTF2H3	-1.32641	-0.061737	0.184705	0.999044	Brain_Hypothalamus
AFR-like	ENSG00000270988.1	RP11-439C15.5	1.32349	0.0520628	0.185671	0.999044	Brain_Hypothalamus
AFR-like	ENSG00000176222.8	ZNF404	1.32271	0.024227	0.185932	0.999044	Brain_Hypothalamus
AFR-like	ENSG00000255455.2	RP11-890B15.3	1.32263	0.04609	0.185959	0.999044	Brain_Hypothalamus
AFR-like	ENSG00000196653.11	ZNF502	1.32173	0.0554838	0.186258	0.999044	Brain_Hypothalamus
AFR-like	ENSG00000277767.1	RP11-365P13.5	1.32169	0.0200897	0.186273	0.999044	Brain_Hypothalamus
AFR-like	ENSG00000108107.14	RPL28	1.32117	0.0796764	0.186444	0.999044	Brain_Hypothalamus
AFR-like	ENSG00000064115.10	TM7SF3	-1.32049	-0.0310963	0.186671	0.999044	Brain_Hypothalamus
AFR-like	ENSG00000130348.11	QRSL1	1.32002	0.014847	0.186827	0.999044	Brain_Hypothalamus
AFR-like	ENSG00000154227.13	CERS3	1.31827	0.0279138	0.187414	0.999044	Brain_Hypothalamus
AFR-like	ENSG00000144362.11	PHOSPHO2	-1.31644	-0.0297151	0.188027	0.999044	Brain_Hypothalamus
AFR-like	ENSG00000112339.14	HBS1L	-1.31585	-0.0301167	0.188223	0.999044	Brain_Hypothalamus
AFR-like	ENSG00000119720.17	NRDE2	1.31562	0.0458758	0.188301	0.999044	Brain_Hypothalamus
AFR-like	ENSG00000177465.4	ACOT4	-1.31456	-0.0478434	0.188659	0.999044	Brain_Hypothalamus
AFR-like	ENSG00000104899.7	AMH	-1.31444	-0.0168763	0.188697	0.999044	Brain_Hypothalamus
AFR-like	ENSG00000242852.6	ZNF709	-1.31248	-0.0211907	0.189358	0.999044	Brain_Hypothalamus
AFR-like	ENSG00000105374.9	NKG7	1.31213	0.0353955	0.189477	0.999044	Brain_Hypothalamus
AFR-like	ENSG00000223802.7	CERS1	1.31091	0.0686061	0.189889	0.999044	Brain_Hypothalamus
AFR-like	ENSG00000181027.10	FKRP	-1.30911	-0.0556792	0.190497	0.999044	Brain_Hypothalamus
AFR-like	ENSG00000196584.2	XRCC2	1.30901	0.0430106	0.190532	0.999044	Brain_Hypothalamus
AFR-like	ENSG00000254872.3	RP13-870H17.3	1.30768	0.0368192	0.190982	0.999044	Brain_Hypothalamus
AFR-like	ENSG00000259577.1	CERNA1	-1.30706	-0.0164632	0.191194	0.999044	Brain_Hypothalamus
AFR-like	ENSG00000163508.12	EOMES	1.30705	0.0572271	0.191197	0.999044	Brain_Hypothalamus
AFR-like	ENSG00000246898.1	LINC00920	1.30682	0.0377663	0.191272	0.999044	Brain_Hypothalamus
AFR-like	ENSG00000206527.9	HACD2	-1.30619	-0.0429129	0.191488	0.999044	Brain_Hypothalamus
AFR-like	ENSG00000079387.13	SENP1	-1.30587	-0.0916893	0.191597	0.999044	Brain_Hypothalamus
AFR-like	ENSG00000135643.4	KCNMB4	1.30573	0.0476087	0.191643	0.999044	Brain_Hypothalamus
AFR-like	ENSG00000118514.13	ALDH8A1	-1.30464	-0.0139791	0.192015	0.999044	Brain_Hypothalamus
AFR-like	ENSG00000182698.11	RESP18	1.30451	0.0149363	0.19206	0.999044	Brain_Hypothalamus
AFR-like	ENSG00000144749.13	LRIG1	-1.30442	-0.083867	0.192092	0.999044	Brain_Hypothalamus
AFR-like	ENSG00000173041.11	ZNF680	-1.30292	-0.0377036	0.192603	0.999044	Brain_Hypothalamus
AFR-like	ENSG00000167792.11	NDUFV1	1.30263	0.109479	0.192702	0.999044	Brain_Hypothalamus
AFR-like	ENSG00000095485.16	CWF19L1	-1.30178	-0.016799	0.192993	0.999044	Brain_Hypothalamus
AFR-like	ENSG00000145365.10	TIFA	-1.30018	-0.0295305	0.19354	0.999044	Brain_Hypothalamus
AFR-like	ENSG00000160226.15	C21orf2	-1.29983	-0.0277758	0.193658	0.999044	Brain_Hypothalamus
AFR-like	ENSG00000214435.7	AS3MT	-1.29981	-0.0144926	0.193667	0.999044	Brain_Hypothalamus
AFR-like	ENSG00000219626.8	FAM228B	1.29932	0.0276967	0.193833	0.999044	Brain_Hypothalamus
AFR-like	ENSG00000152926.14	ZNF117	-1.29882	-0.0164374	0.194005	0.999044	Brain_Hypothalamus
AFR-like	ENSG00000115524.15	SF3B1	-1.29833	-0.12484	0.194173	0.999044	Brain_Hypothalamus
AFR-like	ENSG00000251692.7	PTX4	1.29658	0.0171122	0.194776	0.999044	Brain_Hypothalamus
AFR-like	ENSG00000284395.1	LA16c-312E8.5	-1.2948	-0.0256739	0.195391	0.999044	Brain_Hypothalamus
AFR-like	ENSG00000277423.1	RP11-173P15.9	-1.29478	-0.050798	0.195398	0.999044	Brain_Hypothalamus
AFR-like	ENSG00000251396.6	LINC01301	1.29363	0.0699429	0.195792	0.999044	Brain_Hypothalamus
AFR-like	ENSG00000166928.10	MS4A14	-1.29257	-0.0207671	0.196159	0.999044	Brain_Hypothalamus
AFR-like	ENSG00000144554.10	FANCD2	1.29238	0.054708	0.196225	0.999044	Brain_Hypothalamus
AFR-like	ENSG00000260910.1	LINC00565	-1.29116	-0.0627877	0.19665	0.999044	Brain_Hypothalamus
AFR-like	ENSG00000129562.10	DAD1	1.29042	0.0487268	0.196905	0.999044	Brain_Hypothalamus
AFR-like	ENSG00000104064.16	GABPB1	-1.28918	-0.0294137	0.197337	0.999044	Brain_Hypothalamus
AFR-like	ENSG00000154096.13	THY1	-1.28907	-0.137483	0.197372	0.999044	Brain_Hypothalamus
AFR-like	ENSG00000213413.2	PVRIG	-1.28857	-0.0475035	0.197547	0.999044	Brain_Hypothalamus
AFR-like	ENSG00000178852.15	EFCAB13	-1.28805	-0.027676	0.197728	0.999044	Brain_Hypothalamus
AFR-like	ENSG00000119673.14	ACOT2	-1.28513	-0.0230905	0.198748	0.999044	Brain_Hypothalamus
AFR-like	ENSG00000103852.12	TTC23	1.2838	0.0214946	0.199213	0.999044	Brain_Hypothalamus
AFR-like	ENSG00000135390.17	ATP5G2	1.28349	0.042349	0.199319	0.999044	Brain_Hypothalamus
AFR-like	ENSG00000103227.18	LMF1	1.28288	0.0749851	0.199534	0.999044	Brain_Hypothalamus
AFR-like	ENSG00000177692.11	DNAJC28	1.2822	0.0849401	0.199774	0.999044	Brain_Hypothalamus
AFR-like	ENSG00000162769.12	FLVCR1	-1.28217	-0.0539118	0.199784	0.999044	Brain_Hypothalamus
AFR-like	ENSG00000196968.10	FUT11	1.28183	0.0430981	0.199901	0.999044	Brain_Hypothalamus
AFR-like	ENSG00000274248.1	AJ011932.1	-1.28037	-0.0381409	0.200414	0.999044	Brain_Hypothalamus
AFR-like	ENSG00000204792.2	LINC01291	-1.28033	-0.0102947	0.20043	0.999044	Brain_Hypothalamus
AFR-like	ENSG00000241878.11	PISD	1.27997	0.0558701	0.200554	0.999044	Brain_Hypothalamus
AFR-like	ENSG00000167916.4	KRT24	-1.27782	-0.0698754	0.201312	0.999044	Brain_Hypothalamus
AFR-like	ENSG00000273030.1	RP11-285F16.1	-1.27728	-0.0539683	0.201503	0.999044	Brain_Hypothalamus
AFR-like	ENSG00000180694.13	TMEM64	1.27647	2.35919	0.201789	0.999044	Brain_Hypothalamus
AFR-like	ENSG00000158161.15	EYA3	-1.27646	-0.0294744	0.201792	0.999044	Brain_Hypothalamus
AFR-like	ENSG00000137575.11	SDCBP	1.27645	0.109693	0.201796	0.999044	Brain_Hypothalamus
AFR-like	ENSG00000087502.17	ERGIC2	1.27592	0.0530489	0.201983	0.999044	Brain_Hypothalamus
AFR-like	ENSG00000221883.2	ARIH2OS	1.27571	0.115011	0.202058	0.999044	Brain_Hypothalamus
AFR-like	ENSG00000166682.10	TMPRSS5	1.27211	0.0135308	0.203333	0.999044	Brain_Hypothalamus
AFR-like	ENSG00000181444.12	ZNF467	1.2712	0.0226006	0.203656	0.999044	Brain_Hypothalamus
AFR-like	ENSG00000180953.11	ST20	1.27016	0.0141415	0.204028	0.999044	Brain_Hypothalamus
AFR-like	ENSG00000174226.8	SNX31	-1.27005	-0.0158072	0.204067	0.999044	Brain_Hypothalamus
AFR-like	ENSG00000108830.9	RND2	-1.26918	-0.037517	0.204378	0.999044	Brain_Hypothalamus
AFR-like	ENSG00000106809.10	OGN	-1.26701	-0.0625527	0.205151	0.999044	Brain_Hypothalamus
AFR-like	ENSG00000277782.1	RP11-775C24.5	1.26621	0.0324351	0.20544	0.999044	Brain_Hypothalamus
AFR-like	ENSG00000175773.12	RP11-121M22.1	1.26601	0.0518454	0.205511	0.999044	Brain_Hypothalamus
AFR-like	ENSG00000032444.15	PNPLA6	-1.26514	-0.0583053	0.205821	0.999044	Brain_Hypothalamus
AFR-like	ENSG00000118369.12	USP35	1.26419	0.0620772	0.206162	0.999044	Brain_Hypothalamus
AFR-like	ENSG00000242866.9	STRC	1.26374	0.0344552	0.206323	0.999044	Brain_Hypothalamus
AFR-like	ENSG00000154760.13	SLFN13	-1.26276	-0.0616008	0.206675	0.999044	Brain_Hypothalamus
AFR-like	ENSG00000013375.15	PGM3	1.26225	0.0773615	0.206857	0.999044	Brain_Hypothalamus
AFR-like	ENSG00000042317.16	SPATA7	-1.26217	-0.00713933	0.206887	0.999044	Brain_Hypothalamus
AFR-like	ENSG00000160321.14	ZNF208	-1.26213	-0.0279143	0.206903	0.999044	Brain_Hypothalamus
AFR-like	ENSG00000081923.11	ATP8B1	1.26198	0.0498117	0.206955	0.999044	Brain_Hypothalamus
AFR-like	ENSG00000114735.9	HEMK1	1.25909	0.0692575	0.207998	0.999044	Brain_Hypothalamus
AFR-like	ENSG00000239713.8	APOBEC3G	-1.25684	-0.0235782	0.20881	0.999044	Brain_Hypothalamus
AFR-like	ENSG00000146425.10	DYNLT1	-1.25661	-0.062135	0.208894	0.999044	Brain_Hypothalamus
AFR-like	ENSG00000241258.6	CRCP	-1.25383	-0.0793888	0.209905	0.999044	Brain_Hypothalamus
AFR-like	ENSG00000244045.12	TMEM199	1.2536	0.0378468	0.209989	0.999044	Brain_Hypothalamus
AFR-like	ENSG00000272899.3	RP11-309L24.4	-1.25223	-0.0635961	0.210486	0.999044	Brain_Hypothalamus
AFR-like	ENSG00000187391.19	MAGI2	-1.25207	-0.0281282	0.210543	0.999044	Brain_Hypothalamus
AFR-like	ENSG00000196268.11	ZNF493	-1.25072	-0.0158266	0.211036	0.999044	Brain_Hypothalamus
AFR-like	ENSG00000253678.1	RP11-981G7.3	1.24977	0.0239235	0.211384	0.999044	Brain_Hypothalamus
AFR-like	ENSG00000135951.14	TSGA10	1.24909	0.0187017	0.211633	0.999044	Brain_Hypothalamus
AFR-like	ENSG00000113140.10	SPARC	-1.24891	-0.132166	0.211697	0.999044	Brain_Hypothalamus
AFR-like	ENSG00000152093.7	CFC1B	-1.2485	-0.17393	0.211847	0.999044	Brain_Hypothalamus
AFR-like	ENSG00000153898.12	MCOLN2	-1.2481	-0.0211336	0.211995	0.999044	Brain_Hypothalamus
AFR-like	ENSG00000128272.14	ATF4	1.24792	0.0206454	0.212062	0.999044	Brain_Hypothalamus
AFR-like	ENSG00000164946.19	FREM1	-1.24772	-0.0376639	0.212135	0.999044	Brain_Hypothalamus
AFR-like	ENSG00000223768.1	LINC00205	-1.24768	-0.0114245	0.212149	0.999044	Brain_Hypothalamus
AFR-like	ENSG00000115073.7	ACTR1B	1.24615	0.137944	0.21271	0.999044	Brain_Hypothalamus
AFR-like	ENSG00000134160.13	TRPM1	-1.24597	-0.0111483	0.212776	0.999044	Brain_Hypothalamus
AFR-like	ENSG00000117868.15	ESYT2	-1.24596	-0.0318205	0.212779	0.999044	Brain_Hypothalamus
AFR-like	ENSG00000101158.13	NELFCD	1.24357	0.0242514	0.213657	0.999044	Brain_Hypothalamus
AFR-like	ENSG00000273203.1	AC006946.16	1.24277	0.0264511	0.213953	0.999044	Brain_Hypothalamus
AFR-like	ENSG00000102575.10	ACP5	1.24131	0.0238993	0.214491	0.999044	Brain_Hypothalamus
AFR-like	ENSG00000187546.13	AGMO	-1.24128	-0.0221662	0.214501	0.999044	Brain_Hypothalamus
AFR-like	ENSG00000163406.10	SLC15A2	1.24027	0.0442698	0.214876	0.999044	Brain_Hypothalamus
AFR-like	ENSG00000204947.8	ZNF425	1.23863	0.0203615	0.215484	0.999044	Brain_Hypothalamus
AFR-like	ENSG00000273038.2	RP11-479G22.8	-1.23704	-0.0230454	0.216073	0.999044	Brain_Hypothalamus
AFR-like	ENSG00000162600.11	OMA1	-1.23606	-0.0300111	0.216437	0.999044	Brain_Hypothalamus
AFR-like	ENSG00000258701.1	LINC00638	1.23451	0.046606	0.217011	0.999044	Brain_Hypothalamus
AFR-like	ENSG00000243056.1	EIF4EBP3	1.23435	0.0484776	0.217074	0.999044	Brain_Hypothalamus
AFR-like	ENSG00000152092.15	ASTN1	1.23388	0.0659658	0.217249	0.999044	Brain_Hypothalamus
AFR-like	ENSG00000182013.17	PNMAL1	1.23278	0.0821825	0.217656	0.999044	Brain_Hypothalamus
AFR-like	ENSG00000140718.20	FTO	1.23274	0.074874	0.217671	0.999044	Brain_Hypothalamus
AFR-like	ENSG00000203797.9	DDO	1.23266	0.0616503	0.217703	0.999044	Brain_Hypothalamus
AFR-like	ENSG00000213672.7	NCKIPSD	-1.23241	-0.02746	0.217795	0.999044	Brain_Hypothalamus
AFR-like	ENSG00000258413.1	RP11-665C16.6	-1.232	-0.0342766	0.217947	0.999044	Brain_Hypothalamus
AFR-like	ENSG00000269978.1	RP11-338N10.3	1.23189	0.0447504	0.21799	0.999044	Brain_Hypothalamus
AFR-like	ENSG00000169740.13	ZNF32	-1.23188	-0.0608102	0.217995	0.999044	Brain_Hypothalamus
AFR-like	ENSG00000182372.9	CLN8	-1.23172	-0.0543528	0.218053	0.999044	Brain_Hypothalamus
AFR-like	ENSG00000181744.8	C3orf58	1.23135	0.0446604	0.218193	0.999044	Brain_Hypothalamus
AFR-like	ENSG00000128536.15	CDHR3	-1.23088	-0.046993	0.218368	0.999044	Brain_Hypothalamus
AFR-like	ENSG00000053501.12	USE1	-1.22975	-0.104169	0.218792	0.999044	Brain_Hypothalamus
AFR-like	ENSG00000092295.11	TGM1	1.22701	0.0300814	0.219817	0.999044	Brain_Hypothalamus
AFR-like	ENSG00000278737.1	RP11-325L12.7	-1.22697	-0.0480953	0.219835	0.999044	Brain_Hypothalamus
AFR-like	ENSG00000162910.18	MRPL55	-1.2268	-0.0519449	0.219897	0.999044	Brain_Hypothalamus
AFR-like	ENSG00000129103.17	SUMF2	1.22603	0.0223144	0.220187	0.999044	Brain_Hypothalamus
AFR-like	ENSG00000258586.1	RP5-1021I20.2	1.22578	0.047281	0.220283	0.999044	Brain_Hypothalamus
AFR-like	ENSG00000185880.12	TRIM69	-1.22535	-0.0343106	0.220444	0.999044	Brain_Hypothalamus
AFR-like	ENSG00000253731.2	PCDHGA6	1.22529	0.0353867	0.220467	0.999044	Brain_Hypothalamus
AFR-like	ENSG00000144580.13	CNOT9	1.22508	0.0603121	0.220543	0.999044	Brain_Hypothalamus
AFR-like	ENSG00000060491.16	OGFR	-1.22482	-0.0175297	0.220644	0.999044	Brain_Hypothalamus
AFR-like	ENSG00000171766.15	GATM	-1.22415	-0.0677657	0.220896	0.999044	Brain_Hypothalamus
AFR-like	ENSG00000124587.13	PEX6	1.22397	0.0182367	0.220963	0.999044	Brain_Hypothalamus
AFR-like	ENSG00000127993.15	RBM48	1.22342	0.0153699	0.221171	0.999044	Brain_Hypothalamus
AFR-like	ENSG00000261126.7	RBFADN	-1.22297	-0.012726	0.221342	0.999044	Brain_Hypothalamus
AFR-like	ENSG00000178038.16	ALS2CL	-1.22246	-0.0368577	0.221533	0.999044	Brain_Hypothalamus
AFR-like	ENSG00000143322.19	ABL2	1.22148	0.046351	0.221905	0.999044	Brain_Hypothalamus
AFR-like	ENSG00000234719.8	NPIPB2	1.22133	0.0082241	0.221961	0.999044	Brain_Hypothalamus
AFR-like	ENSG00000271947.1	RP11-439M11.1	1.22111	0.0302584	0.222043	0.999044	Brain_Hypothalamus
AFR-like	ENSG00000164930.11	FZD6	-1.22048	-0.0751921	0.222285	0.999044	Brain_Hypothalamus
AFR-like	ENSG00000060558.3	GNA15	-1.22021	-0.0928682	0.222384	0.999044	Brain_Hypothalamus
AFR-like	ENSG00000178381.11	ZFAND2A	-1.21934	-0.0543046	0.222716	0.999044	Brain_Hypothalamus
AFR-like	ENSG00000128791.11	TWSG1	-1.21877	-0.0351438	0.222932	0.999044	Brain_Hypothalamus
AFR-like	ENSG00000230606.10	AC159540.1	-1.21767	-0.0290643	0.22335	0.999044	Brain_Hypothalamus
AFR-like	ENSG00000176809.10	LRRC37A3	-1.21764	-0.135257	0.22336	0.999044	Brain_Hypothalamus
AFR-like	ENSG00000146223.14	RPL7L1	-1.2164	-0.0635374	0.223834	0.999044	Brain_Hypothalamus
AFR-like	ENSG00000106066.14	CPVL	1.21489	0.0350673	0.224406	0.999044	Brain_Hypothalamus
AFR-like	ENSG00000008256.15	CYTH3	-1.21481	-0.0611173	0.224439	0.999044	Brain_Hypothalamus
AFR-like	ENSG00000178585.14	CTNNBIP1	-1.21459	-0.0280463	0.224523	0.999044	Brain_Hypothalamus
AFR-like	ENSG00000259820.1	AC083843.1	-1.21345	-0.0144573	0.22496	0.999044	Brain_Hypothalamus
AFR-like	ENSG00000167920.8	TMEM99	-1.21315	-0.0348779	0.225071	0.999044	Brain_Hypothalamus
AFR-like	ENSG00000107099.15	DOCK8	-1.213	-0.0225279	0.225132	0.999044	Brain_Hypothalamus
AFR-like	ENSG00000226374.2	LINC01345	1.21299	0.0772182	0.225134	0.999044	Brain_Hypothalamus
AFR-like	ENSG00000254772.9	EEF1G	1.21298	0.193785	0.225136	0.999044	Brain_Hypothalamus
AFR-like	ENSG00000002330.13	BAD	1.21153	0.131708	0.225693	0.999044	Brain_Hypothalamus
AFR-like	ENSG00000109576.13	AADAT	-1.21006	-0.0739222	0.226257	0.999044	Brain_Hypothalamus
AFR-like	ENSG00000139725.7	RHOF	1.20979	0.0488389	0.226358	0.999044	Brain_Hypothalamus
AFR-like	ENSG00000229017.6	LINC01277	-1.20933	-0.0296903	0.226537	0.999044	Brain_Hypothalamus
AFR-like	ENSG00000259687.1	LINC01220	-1.20824	-0.0114621	0.226955	0.999044	Brain_Hypothalamus
AFR-like	ENSG00000111665.11	CDCA3	-1.20798	-0.0171427	0.227056	0.999044	Brain_Hypothalamus
AFR-like	ENSG00000137944.17	KYAT3	1.20708	0.0289041	0.2274	0.999044	Brain_Hypothalamus
AFR-like	ENSG00000133983.14	COX16	-1.20646	-0.0351254	0.227641	0.999044	Brain_Hypothalamus
AFR-like	ENSG00000249381.1	LINC00500	-1.20619	-0.0217592	0.227743	0.999044	Brain_Hypothalamus
AFR-like	ENSG00000079102.16	RUNX1T1	1.20554	0.0203264	0.227994	0.999044	Brain_Hypothalamus
AFR-like	ENSG00000204963.5	PCDHA7	1.20539	0.0226996	0.228053	0.999044	Brain_Hypothalamus
AFR-like	ENSG00000163293.11	NIPAL1	-1.20534	-0.0505845	0.228072	0.999044	Brain_Hypothalamus
AFR-like	ENSG00000249328.2	RP11-26J3.1	-1.2039	-0.0640993	0.228628	0.999044	Brain_Hypothalamus
AFR-like	ENSG00000131096.10	PYY	-1.2038	-0.0141	0.228666	0.999044	Brain_Hypothalamus
AFR-like	ENSG00000142233.11	NTN5	1.20251	0.0254167	0.229167	0.999044	Brain_Hypothalamus
AFR-like	ENSG00000120784.15	ZFP30	1.20245	0.0891004	0.22919	0.999044	Brain_Hypothalamus
AFR-like	ENSG00000273156.1	RP11-127B20.2	-1.20218	-0.0441505	0.229295	0.999044	Brain_Hypothalamus
AFR-like	ENSG00000165474.5	GJB2	1.20214	0.0214846	0.229311	0.999044	Brain_Hypothalamus
AFR-like	ENSG00000168765.16	GSTM4	1.20193	0.0332394	0.229391	0.999044	Brain_Hypothalamus
AFR-like	ENSG00000148655.14	C10orf11	-1.20053	-0.0336656	0.229933	0.999044	Brain_Hypothalamus
AFR-like	ENSG00000188997.7	KCTD21	-1.19977	-0.0158643	0.230227	0.999044	Brain_Hypothalamus
AFR-like	ENSG00000273172.1	LINC02091	-1.19776	-0.0213814	0.231011	0.999044	Brain_Hypothalamus
AFR-like	ENSG00000163162.8	RNF149	1.19744	0.045004	0.231134	0.999044	Brain_Hypothalamus
AFR-like	ENSG00000135476.11	ESPL1	1.19744	0.026324	0.231135	0.999044	Brain_Hypothalamus
AFR-like	ENSG00000174721.9	FGFBP3	1.19726	0.0237163	0.231204	0.999044	Brain_Hypothalamus
AFR-like	ENSG00000205078.5	SYCE1L	1.19659	0.0158302	0.231465	0.999044	Brain_Hypothalamus
AFR-like	ENSG00000103510.19	KAT8	-1.19564	-0.0338728	0.231838	0.999044	Brain_Hypothalamus
AFR-like	ENSG00000132740.8	IGHMBP2	-1.19561	-0.0505129	0.231847	0.999044	Brain_Hypothalamus
AFR-like	ENSG00000156642.16	NPTN	-1.19546	-0.159317	0.231907	0.999044	Brain_Hypothalamus
AFR-like	ENSG00000116688.16	MFN2	-1.19454	-0.10149	0.232268	0.999044	Brain_Hypothalamus
AFR-like	ENSG00000149554.12	CHEK1	-1.19353	-0.0340644	0.232663	0.999044	Brain_Hypothalamus
AFR-like	ENSG00000166261.10	ZNF202	1.19229	0.0544926	0.23315	0.999044	Brain_Hypothalamus
AFR-like	ENSG00000100650.15	SRSF5	1.19119	0.0494472	0.23358	0.999044	Brain_Hypothalamus
AFR-like	ENSG00000082126.17	MPP4	1.19111	0.0372791	0.233609	0.999044	Brain_Hypothalamus
AFR-like	ENSG00000125245.12	GPR18	1.19081	0.0360377	0.23373	0.999044	Brain_Hypothalamus
AFR-like	ENSG00000174652.17	ZNF266	-1.19053	-0.0101492	0.233837	0.999044	Brain_Hypothalamus
AFR-like	ENSG00000231742.5	LINC01273	1.18983	0.016368	0.234114	0.999044	Brain_Hypothalamus
AFR-like	ENSG00000100271.16	TTLL1	1.18739	0.045477	0.235076	0.999044	Brain_Hypothalamus
AFR-like	ENSG00000114988.11	LMAN2L	-1.18616	-0.174459	0.235561	0.999044	Brain_Hypothalamus
AFR-like	ENSG00000149150.8	SLC43A1	-1.1847	-0.107372	0.236136	0.999044	Brain_Hypothalamus
AFR-like	ENSG00000242612.6	DECR2	1.18446	0.0201136	0.236232	0.999044	Brain_Hypothalamus
AFR-like	ENSG00000133067.17	LGR6	1.18104	0.0349664	0.237588	0.999044	Brain_Hypothalamus
AFR-like	ENSG00000150403.17	TMCO3	-1.18025	-0.0377028	0.2379	0.999044	Brain_Hypothalamus
AFR-like	ENSG00000205810.8	KLRC3	1.17937	0.0335908	0.238252	0.999044	Brain_Hypothalamus
AFR-like	ENSG00000277288.3	C10orf142	1.17858	0.0234999	0.238564	0.999044	Brain_Hypothalamus
AFR-like	ENSG00000270087.5	RP11-399K21.11	-1.17717	-0.0410823	0.239128	0.999044	Brain_Hypothalamus
AFR-like	ENSG00000198892.6	SHISA4	-1.17664	-0.0176158	0.239338	0.999044	Brain_Hypothalamus
AFR-like	ENSG00000157379.13	DHRS1	-1.17634	-0.00874102	0.239458	0.999044	Brain_Hypothalamus
AFR-like	ENSG00000136891.13	TEX10	1.17631	0.080234	0.23947	0.999044	Brain_Hypothalamus
AFR-like	ENSG00000122912.14	SLC25A16	-1.17606	-0.0328827	0.23957	0.999044	Brain_Hypothalamus
AFR-like	ENSG00000164120.13	HPGD	1.17601	0.0214211	0.239592	0.999044	Brain_Hypothalamus
AFR-like	ENSG00000213903.8	LTB4R	1.17574	0.0301062	0.2397	0.999044	Brain_Hypothalamus
AFR-like	ENSG00000253649.3	PRSS51	1.17489	0.024964	0.24004	0.999044	Brain_Hypothalamus
AFR-like	ENSG00000214026.10	MRPL23	1.17476	0.0171846	0.24009	0.999044	Brain_Hypothalamus
AFR-like	ENSG00000272733.1	KB-208E9.1	-1.17426	-0.0120297	0.240292	0.999044	Brain_Hypothalamus
AFR-like	ENSG00000169660.15	HEXDC	-1.17313	-0.0277094	0.240744	0.999044	Brain_Hypothalamus
AFR-like	ENSG00000273319.1	RP11-138A9.2	1.17264	0.0405546	0.240941	0.999044	Brain_Hypothalamus
AFR-like	ENSG00000184470.20	TXNRD2	1.17165	0.0242285	0.241339	0.999044	Brain_Hypothalamus
AFR-like	ENSG00000203697.11	CAPN8	-1.17109	-0.017936	0.241565	0.999044	Brain_Hypothalamus
AFR-like	ENSG00000100376.11	FAM118A	1.16952	0.00774922	0.242196	0.999044	Brain_Hypothalamus
AFR-like	ENSG00000127366.5	TAS2R5	-1.16921	-0.0746214	0.242317	0.999044	Brain_Hypothalamus
AFR-like	ENSG00000042445.13	RETSAT	-1.16888	-0.0873991	0.242451	0.999044	Brain_Hypothalamus
AFR-like	ENSG00000230487.7	PSMG3-AS1	-1.16826	-0.0167613	0.242701	0.999044	Brain_Hypothalamus
AFR-like	ENSG00000164307.12	ERAP1	1.16735	0.0148631	0.24307	0.999044	Brain_Hypothalamus
AFR-like	ENSG00000154917.10	RAB6B	1.16584	0.1929	0.243679	0.999044	Brain_Hypothalamus
AFR-like	ENSG00000115368.9	WDR75	-1.16517	-0.0288194	0.243951	0.999044	Brain_Hypothalamus
AFR-like	ENSG00000011478.11	QPCTL	-1.16503	-0.079401	0.244006	0.999044	Brain_Hypothalamus
AFR-like	ENSG00000230310.1	CTD-2192J16.11	1.16401	0.0310687	0.244418	0.999044	Brain_Hypothalamus
AFR-like	ENSG00000189143.9	CLDN4	1.16388	0.0379345	0.244474	0.999044	Brain_Hypothalamus
AFR-like	ENSG00000007341.18	ST7L	-1.16025	-0.0220133	0.245947	0.999044	Brain_Hypothalamus
AFR-like	ENSG00000132781.17	MUTYH	1.15975	0.0920624	0.246152	0.999044	Brain_Hypothalamus
AFR-like	ENSG00000164111.14	ANXA5	1.1593	0.0246946	0.246335	0.999044	Brain_Hypothalamus
AFR-like	ENSG00000260634.1	RP11-521O16.1	-1.1591	-0.012899	0.246416	0.999044	Brain_Hypothalamus
AFR-like	ENSG00000226029.1	LINC01772	-1.15708	-0.0674946	0.247238	0.999044	Brain_Hypothalamus
AFR-like	ENSG00000178952.10	TUFM	-1.15677	-0.0815007	0.247366	0.999044	Brain_Hypothalamus
AFR-like	ENSG00000271151.1	RP11-394I13.2	-1.15676	-0.0187886	0.247369	0.999044	Brain_Hypothalamus
AFR-like	ENSG00000186088.15	GSAP	1.15673	0.0293717	0.247381	0.999044	Brain_Hypothalamus
AFR-like	ENSG00000162623.15	TYW3	-1.15587	-0.0214641	0.247735	0.999044	Brain_Hypothalamus
AFR-like	ENSG00000108559.11	NUP88	-1.15586	-0.0462628	0.247737	0.999044	Brain_Hypothalamus
AFR-like	ENSG00000159199.13	ATP5G1	1.15505	0.0496635	0.24807	0.999044	Brain_Hypothalamus
AFR-like	ENSG00000221887.5	HMSD	1.15488	0.0765915	0.248141	0.999044	Brain_Hypothalamus
AFR-like	ENSG00000251580.1	RP11-539L10.3	-1.15477	-0.0312107	0.248184	0.999044	Brain_Hypothalamus
AFR-like	ENSG00000120915.13	EPHX2	-1.15463	-0.0235211	0.248244	0.999044	Brain_Hypothalamus
AFR-like	ENSG00000176974.19	SHMT1	1.15439	0.0280686	0.248339	0.999044	Brain_Hypothalamus
AFR-like	ENSG00000142794.18	NBPF3	1.15395	0.00662622	0.248522	0.999044	Brain_Hypothalamus
AFR-like	ENSG00000187783.11	TMEM72	-1.15371	-0.0382035	0.248619	0.999044	Brain_Hypothalamus
AFR-like	ENSG00000001626.14	CFTR	1.15366	0.060703	0.24864	0.999044	Brain_Hypothalamus
AFR-like	ENSG00000007171.16	NOS2	1.15307	0.0115204	0.24888	0.999044	Brain_Hypothalamus
AFR-like	ENSG00000117595.10	IRF6	-1.153	-0.0473601	0.248909	0.999044	Brain_Hypothalamus
AFR-like	ENSG00000182600.9	C2orf82	-1.15137	-0.0138735	0.249578	0.999044	Brain_Hypothalamus
AFR-like	ENSG00000124613.8	ZNF391	-1.15046	-0.0164248	0.249955	0.999044	Brain_Hypothalamus
AFR-like	ENSG00000249621.1	CTD-2544H17.1	-1.15018	-0.0496269	0.250069	0.999044	Brain_Hypothalamus
AFR-like	ENSG00000157036.12	EXOG	-1.14947	-0.0460368	0.250363	0.999044	Brain_Hypothalamus
AFR-like	ENSG00000254139.1	CTD-2339F6.1	-1.14937	-0.0195101	0.250404	0.999044	Brain_Hypothalamus
AFR-like	ENSG00000271967.1	RP11-134K13.4	-1.14806	-0.024183	0.250944	0.999044	Brain_Hypothalamus
AFR-like	ENSG00000110455.13	ACCS	1.14672	0.01986	0.251496	0.999044	Brain_Hypothalamus
AFR-like	ENSG00000186453.12	FAM228A	-1.14576	-0.0180375	0.251895	0.999044	Brain_Hypothalamus
AFR-like	ENSG00000166145.14	SPINT1	1.14491	0.0400385	0.252247	0.999044	Brain_Hypothalamus
AFR-like	ENSG00000263627.1	PPP4R1-AS1	1.14427	0.0140996	0.252514	0.999044	Brain_Hypothalamus
AFR-like	ENSG00000105369.9	CD79A	1.14413	0.0218911	0.252568	0.999044	Brain_Hypothalamus
AFR-like	ENSG00000213512.1	GBP7	1.14403	0.0141169	0.25261	0.999044	Brain_Hypothalamus
AFR-like	ENSG00000106392.10	C1GALT1	1.14229	0.0317741	0.253333	0.999044	Brain_Hypothalamus
AFR-like	ENSG00000100099.20	HPS4	1.1418	0.0210614	0.253535	0.999044	Brain_Hypothalamus
AFR-like	ENSG00000261455.1	LINC01003	1.14173	0.0386235	0.253565	0.999044	Brain_Hypothalamus
AFR-like	ENSG00000093167.17	LRRFIP2	-1.14011	-0.031649	0.254239	0.999044	Brain_Hypothalamus
AFR-like	ENSG00000140873.15	ADAMTS18	1.13985	0.012385	0.254351	0.999044	Brain_Hypothalamus
AFR-like	ENSG00000196724.12	ZNF418	-1.13814	-0.0245522	0.255063	0.999044	Brain_Hypothalamus
AFR-like	ENSG00000175264.7	CHST1	-1.13796	0.00395343	0.255138	0.999044	Brain_Hypothalamus
AFR-like	ENSG00000166900.15	STX3	-1.13734	-0.0542786	0.255398	0.999044	Brain_Hypothalamus
AFR-like	ENSG00000025708.13	TYMP	1.13399	0.0768347	0.256798	0.999044	Brain_Hypothalamus
AFR-like	ENSG00000146535.13	GNA12	-1.13331	-0.0471107	0.257086	0.999044	Brain_Hypothalamus
AFR-like	ENSG00000173156.6	RHOD	1.13287	0.151978	0.257267	0.999044	Brain_Hypothalamus
AFR-like	ENSG00000226180.3	RP11-278A23.1	1.13262	0.012939	0.257374	0.999044	Brain_Hypothalamus
AFR-like	ENSG00000259417.2	LINC01314	1.13261	0.043436	0.257376	0.999044	Brain_Hypothalamus
AFR-like	ENSG00000156239.11	N6AMT1	1.13248	0.0272203	0.257434	0.999044	Brain_Hypothalamus
AFR-like	ENSG00000135744.7	AGT	-1.13158	-0.0810553	0.257812	0.999044	Brain_Hypothalamus
AFR-like	ENSG00000281831.1	HCP5B	1.13043	0.00969078	0.258294	0.999044	Brain_Hypothalamus
AFR-like	ENSG00000042286.14	AIFM2	-1.13036	-0.0355707	0.258323	0.999044	Brain_Hypothalamus
AFR-like	ENSG00000275759.1	RP11-131L12.3	-1.12994	-0.0404895	0.258502	0.999044	Brain_Hypothalamus
AFR-like	ENSG00000148296.6	SURF6	1.12958	0.0221164	0.258655	0.999044	Brain_Hypothalamus
AFR-like	ENSG00000241231.1	RP11-275H4.1	1.12929	0.0130875	0.258774	0.999044	Brain_Hypothalamus
AFR-like	ENSG00000179889.18	PDXDC1	-1.12895	-0.0384208	0.25892	0.999044	Brain_Hypothalamus
AFR-like	ENSG00000267939.1	CTD-2325M2.1	1.1288	0.0590556	0.258982	0.999044	Brain_Hypothalamus
AFR-like	ENSG00000172613.7	RAD9A	1.12728	0.0596944	0.259624	0.999044	Brain_Hypothalamus
AFR-like	ENSG00000180481.10	GLIPR1L2	-1.12639	-0.011566	0.259999	0.999044	Brain_Hypothalamus
AFR-like	ENSG00000121691.4	CAT	1.12624	0.0538613	0.260066	0.999044	Brain_Hypothalamus
AFR-like	ENSG00000166352.15	C11orf74	-1.12545	-0.0500605	0.2604	0.999044	Brain_Hypothalamus
AFR-like	ENSG00000237232.7	ZNF295-AS1	1.12503	0.0184906	0.260576	0.999044	Brain_Hypothalamus
AFR-like	ENSG00000027869.11	SH2D2A	-1.12419	-0.0510569	0.260933	0.999044	Brain_Hypothalamus
AFR-like	ENSG00000056972.18	TRAF3IP2	1.1237	0.0704778	0.261141	0.999044	Brain_Hypothalamus
AFR-like	ENSG00000171793.13	CTPS1	-1.12293	-0.0387049	0.261468	0.999044	Brain_Hypothalamus
AFR-like	ENSG00000271324.1	RP11-10C24.2	-1.12268	-0.0138917	0.261574	0.999044	Brain_Hypothalamus
AFR-like	ENSG00000163138.18	PACRGL	-1.12244	-0.03185	0.261676	0.999044	Brain_Hypothalamus
AFR-like	ENSG00000164530.13	PI16	-1.12238	-0.0254325	0.261701	0.999044	Brain_Hypothalamus
AFR-like	ENSG00000204138.12	PHACTR4	-1.12083	-0.0274755	0.262358	0.999044	Brain_Hypothalamus
AFR-like	ENSG00000186407.6	CD300E	1.12	0.012759	0.262715	0.999044	Brain_Hypothalamus
AFR-like	ENSG00000268945.1	CTD-2192J16.26	-1.11921	-0.0956169	0.263052	0.999044	Brain_Hypothalamus
AFR-like	ENSG00000085999.11	RAD54L	1.11854	0.0325171	0.263337	0.999044	Brain_Hypothalamus
AFR-like	ENSG00000162777.16	DENND2D	-1.11837	-0.110699	0.263409	0.999044	Brain_Hypothalamus
AFR-like	ENSG00000259616.2	RP11-507B12.2	1.11835	0.0476428	0.263416	0.999044	Brain_Hypothalamus
AFR-like	ENSG00000181754.6	AMIGO1	-1.11798	-0.020171	0.263576	0.999044	Brain_Hypothalamus
AFR-like	ENSG00000112539.14	C6orf118	-1.11704	-0.0382374	0.263977	0.999044	Brain_Hypothalamus
AFR-like	ENSG00000181315.10	ZNF322	-1.11659	-0.013793	0.26417	0.999044	Brain_Hypothalamus
AFR-like	ENSG00000160888.6	IER2	1.11547	0.0521081	0.264647	0.999044	Brain_Hypothalamus
AFR-like	ENSG00000111254.7	AKAP3	-1.11412	-0.0147232	0.26523	0.999044	Brain_Hypothalamus
AFR-like	ENSG00000143748.17	NVL	1.11365	0.0479486	0.265429	0.999044	Brain_Hypothalamus
AFR-like	ENSG00000111364.15	DDX55	-1.11346	-0.0124833	0.265509	0.999044	Brain_Hypothalamus
AFR-like	ENSG00000143196.4	DPT	-1.11308	-0.023447	0.265675	0.999044	Brain_Hypothalamus
AFR-like	ENSG00000179344.16	HLA-DQB1	-1.11248	-0.00903889	0.265931	0.999044	Brain_Hypothalamus
AFR-like	ENSG00000072864.14	NDE1	1.11093	0.0400475	0.266598	0.999044	Brain_Hypothalamus
AFR-like	ENSG00000198848.12	CES1	1.11065	0.0189269	0.266719	0.999044	Brain_Hypothalamus
AFR-like	ENSG00000135845.9	PIGC	1.10967	0.0406279	0.267143	0.999044	Brain_Hypothalamus
AFR-like	ENSG00000144021.2	CIAO1	1.10846	0.0380486	0.267662	0.999044	Brain_Hypothalamus
AFR-like	ENSG00000134852.14	CLOCK	1.10816	0.0473627	0.267794	0.999044	Brain_Hypothalamus
AFR-like	ENSG00000088682.13	COQ9	-1.10786	-0.0931725	0.26792	0.999044	Brain_Hypothalamus
AFR-like	ENSG00000185808.13	PIGP	-1.10702	-0.122249	0.268285	0.999044	Brain_Hypothalamus
AFR-like	ENSG00000107593.16	PKD2L1	1.10698	0.0390809	0.268301	0.999044	Brain_Hypothalamus
AFR-like	ENSG00000259511.2	UBE2Q2L	-1.10631	-0.0468627	0.268594	0.999044	Brain_Hypothalamus
AFR-like	ENSG00000185532.15	PRKG1	1.10631	0.0393919	0.268594	0.999044	Brain_Hypothalamus
AFR-like	ENSG00000164106.7	SCRG1	-1.10575	-0.0326223	0.268834	0.999044	Brain_Hypothalamus
AFR-like	ENSG00000148834.12	GSTO1	1.10541	0.0529103	0.268983	0.999044	Brain_Hypothalamus
AFR-like	ENSG00000196284.15	SUPT3H	1.10506	0.0315233	0.269134	0.999044	Brain_Hypothalamus
AFR-like	ENSG00000131051.22	RBM39	-1.10457	-0.112331	0.269347	0.999044	Brain_Hypothalamus
AFR-like	ENSG00000162994.15	CLHC1	-1.1036	-0.0506402	0.269768	0.999044	Brain_Hypothalamus
AFR-like	ENSG00000273100.1	RP11-302L19.3	1.10314	0.039558	0.269965	0.999044	Brain_Hypothalamus
AFR-like	ENSG00000115604.10	IL18R1	1.10294	0.0169949	0.270054	0.999044	Brain_Hypothalamus
AFR-like	ENSG00000189171.14	S100A13	1.10212	0.0375563	0.270411	0.999044	Brain_Hypothalamus
AFR-like	ENSG00000255274.9	TMPRSS4-AS1	1.102	0.028618	0.270461	0.999044	Brain_Hypothalamus
AFR-like	ENSG00000110660.14	SLC35F2	-1.10181	-0.0169782	0.270542	0.999044	Brain_Hypothalamus
AFR-like	ENSG00000118004.17	COLEC11	-1.10139	-0.0102062	0.270729	0.999044	Brain_Hypothalamus
AFR-like	ENSG00000213221.4	DNLZ	-1.10084	-0.0123945	0.270966	0.999044	Brain_Hypothalamus
AFR-like	ENSG00000090612.20	ZNF268	1.09965	0.0391883	0.271483	0.999044	Brain_Hypothalamus
AFR-like	ENSG00000070759.16	TESK2	-1.09951	-0.0462632	0.271545	0.999044	Brain_Hypothalamus
AFR-like	ENSG00000144649.8	FAM198A	1.09828	0.0419295	0.272084	0.999044	Brain_Hypothalamus
AFR-like	ENSG00000213722.8	DDAH2	-1.09773	-0.0467691	0.272322	0.999044	Brain_Hypothalamus
AFR-like	ENSG00000168490.13	PHYHIP	1.09705	0.102293	0.272621	0.999044	Brain_Hypothalamus
AFR-like	ENSG00000185324.21	CDK10	-1.0958	-0.0614497	0.273164	0.999044	Brain_Hypothalamus
AFR-like	ENSG00000172830.12	SSH3	-1.09556	-0.0147831	0.273271	0.999044	Brain_Hypothalamus
AFR-like	ENSG00000009830.11	POMT2	1.09418	0.0443826	0.273878	0.999044	Brain_Hypothalamus
AFR-like	ENSG00000185201.16	IFITM2	1.09413	0.0268429	0.273897	0.999044	Brain_Hypothalamus
AFR-like	ENSG00000138381.9	ASNSD1	-1.09292	-0.0155296	0.27443	0.999044	Brain_Hypothalamus
AFR-like	ENSG00000119599.16	DCAF4	1.09291	0.0459309	0.274432	0.999044	Brain_Hypothalamus
AFR-like	ENSG00000187688.14	TRPV2	-1.09168	-0.016289	0.274973	0.999044	Brain_Hypothalamus
AFR-like	ENSG00000152382.5	TADA1	1.09161	0.0419827	0.275005	0.999044	Brain_Hypothalamus
AFR-like	ENSG00000274265.4	CH17-189H20.1	1.09128	0.0450679	0.275148	0.999044	Brain_Hypothalamus
AFR-like	ENSG00000247970.2	RP11-543C4.1	1.09092	0.0437394	0.27531	0.999044	Brain_Hypothalamus
AFR-like	ENSG00000163703.17	CRELD1	1.09032	0.109703	0.27557	0.999044	Brain_Hypothalamus
AFR-like	ENSG00000104938.16	CLEC4M	-1.08999	-0.0496177	0.275719	0.999044	Brain_Hypothalamus
AFR-like	ENSG00000170917.13	NUDT6	1.08984	0.0395379	0.275784	0.999044	Brain_Hypothalamus
AFR-like	ENSG00000277462.1	ZNF670	1.08979	0.0136641	0.275807	0.999044	Brain_Hypothalamus
AFR-like	ENSG00000268673.3	LLNLR-249E10.1	-1.08937	-0.0165935	0.275991	0.999044	Brain_Hypothalamus
AFR-like	ENSG00000168004.9	HRASLS5	-1.08853	-0.045974	0.276362	0.999044	Brain_Hypothalamus
AFR-like	ENSG00000198646.13	NCOA6	1.08839	0.0307256	0.276424	0.999044	Brain_Hypothalamus
AFR-like	ENSG00000214776.10	RP11-726G1.1	1.08819	0.0139298	0.276511	0.999044	Brain_Hypothalamus
AFR-like	ENSG00000152223.12	EPG5	1.08808	0.0484537	0.276561	0.999044	Brain_Hypothalamus
AFR-like	ENSG00000111802.13	TDP2	1.08717	0.0184594	0.27696	0.999044	Brain_Hypothalamus
AFR-like	ENSG00000275358.1	RP5-1025A1.3	-1.08709	-0.0334516	0.276996	0.999044	Brain_Hypothalamus
AFR-like	ENSG00000079246.15	XRCC5	1.08688	0.0579233	0.277089	0.999044	Brain_Hypothalamus
AFR-like	ENSG00000236164.1	RP11-268F1.3	-1.08645	-0.089201	0.277279	0.999044	Brain_Hypothalamus
AFR-like	ENSG00000143156.13	NME7	1.08639	0.0473644	0.277308	0.999044	Brain_Hypothalamus
AFR-like	ENSG00000276269.1	RP11-403A3.2	1.08632	0.0270965	0.277337	0.999044	Brain_Hypothalamus
AFR-like	ENSG00000130943.6	PKDREJ	1.08589	0.0228083	0.277526	0.999044	Brain_Hypothalamus
AFR-like	ENSG00000111676.14	ATN1	1.08519	0.0318973	0.277839	0.999044	Brain_Hypothalamus
AFR-like	ENSG00000142453.11	CARM1	-1.08469	-0.0317276	0.278057	0.999044	Brain_Hypothalamus
AFR-like	ENSG00000135596.17	MICAL1	-1.0838	-0.0786271	0.278455	0.999044	Brain_Hypothalamus
AFR-like	ENSG00000272440.1	RP11-379F4.6	1.08372	0.0297518	0.278488	0.999044	Brain_Hypothalamus
AFR-like	ENSG00000136824.18	SMC2	1.08269	0.0154797	0.278944	0.999044	Brain_Hypothalamus
AFR-like	ENSG00000059122.16	FLYWCH1	-1.08242	-0.00772909	0.279065	0.999044	Brain_Hypothalamus
AFR-like	ENSG00000114268.11	PFKFB4	-1.08236	-0.0549891	0.279094	0.999044	Brain_Hypothalamus
AFR-like	ENSG00000084628.9	NKAIN1	-1.08195	-0.0190887	0.279273	0.999044	Brain_Hypothalamus
AFR-like	ENSG00000176894.9	PXMP2	-1.0818	-0.0762276	0.279342	0.999044	Brain_Hypothalamus
AFR-like	ENSG00000180185.11	FAHD1	-1.08177	-0.0161944	0.279356	0.999044	Brain_Hypothalamus
AFR-like	ENSG00000169733.11	RFNG	-1.08169	-0.0398227	0.279391	0.999044	Brain_Hypothalamus
AFR-like	ENSG00000175390.13	EIF3F	1.08031	0.0276634	0.280004	0.999044	Brain_Hypothalamus
AFR-like	ENSG00000020922.12	MRE11	1.07858	0.0240545	0.280773	0.999044	Brain_Hypothalamus
AFR-like	ENSG00000272342.1	LINC01115	1.0785	0.0105593	0.280809	0.999044	Brain_Hypothalamus
AFR-like	ENSG00000169689.14	CENPX	-1.07782	-0.020128	0.281113	0.999044	Brain_Hypothalamus
AFR-like	ENSG00000267534.2	S1PR2	-1.07767	-0.0295797	0.281181	0.999044	Brain_Hypothalamus
AFR-like	ENSG00000166006.12	KCNC2	-1.07673	-0.0946374	0.281602	0.999044	Brain_Hypothalamus
AFR-like	ENSG00000160803.7	UBQLN4	-1.0758	-0.0472275	0.282019	0.999044	Brain_Hypothalamus
AFR-like	ENSG00000013306.15	SLC25A39	-1.07455	-0.0202022	0.282577	0.999044	Brain_Hypothalamus
AFR-like	ENSG00000167535.7	CACNB3	-1.07386	-0.0239358	0.282886	0.999044	Brain_Hypothalamus
AFR-like	ENSG00000125386.15	FAM193A	1.07373	0.0966011	0.282943	0.999044	Brain_Hypothalamus
AFR-like	ENSG00000100299.17	ARSA	-1.07345	-0.0413977	0.28307	0.999044	Brain_Hypothalamus
AFR-like	ENSG00000184313.19	MROH7	-1.07342	-0.0710808	0.283083	0.999044	Brain_Hypothalamus
AFR-like	ENSG00000132141.13	CCT6B	-1.07183	-0.0373988	0.283795	0.999044	Brain_Hypothalamus
AFR-like	ENSG00000254239.1	GS1-39E22.2	1.07157	0.058936	0.283911	0.999044	Brain_Hypothalamus
AFR-like	ENSG00000260088.1	RP11-92G12.3	-1.07121	-0.00840754	0.284075	0.999044	Brain_Hypothalamus
AFR-like	ENSG00000141314.12	RHBDL3	1.07045	0.0361689	0.284415	0.999044	Brain_Hypothalamus
AFR-like	ENSG00000100228.12	RAB36	-1.07005	-0.0941208	0.284596	0.999044	Brain_Hypothalamus
AFR-like	ENSG00000179299.16	NSUN7	-1.06955	-0.0960814	0.28482	0.999044	Brain_Hypothalamus
AFR-like	ENSG00000053372.4	MRTO4	-1.06946	-0.0288094	0.284864	0.999044	Brain_Hypothalamus
AFR-like	ENSG00000198168.8	SVIP	1.06889	0.0965634	0.285119	0.999044	Brain_Hypothalamus
AFR-like	ENSG00000172543.7	CTSW	-1.06867	-0.0180851	0.285219	0.999044	Brain_Hypothalamus
AFR-like	ENSG00000262246.5	CORO7	-1.06837	-0.024736	0.285354	0.999044	Brain_Hypothalamus
AFR-like	ENSG00000254081.1	LINC01299	1.06717	0.0261038	0.285897	0.999044	Brain_Hypothalamus
AFR-like	ENSG00000164128.6	NPY1R	-1.06667	-0.0542122	0.286119	0.999044	Brain_Hypothalamus
AFR-like	ENSG00000147576.15	ADHFE1	-1.0658	-0.0311822	0.286514	0.999044	Brain_Hypothalamus
AFR-like	ENSG00000153060.7	TEKT5	1.06522	0.0183869	0.286778	0.999044	Brain_Hypothalamus
AFR-like	ENSG00000161956.12	SENP3	1.06505	0.0174201	0.286854	0.999044	Brain_Hypothalamus
AFR-like	ENSG00000167553.15	TUBA1C	1.06457	0.0521112	0.287072	0.999044	Brain_Hypothalamus
AFR-like	ENSG00000169629.11	RGPD8	-1.0642	-0.0186402	0.287239	0.999044	Brain_Hypothalamus
AFR-like	ENSG00000205181.5	LINC00654	-1.06301	-0.0195316	0.287777	0.999044	Brain_Hypothalamus
AFR-like	ENSG00000221882.2	OR3A2	1.06257	0.0314429	0.287978	0.999044	Brain_Hypothalamus
AFR-like	ENSG00000112874.9	NUDT12	-1.06047	-0.0409091	0.288931	0.999044	Brain_Hypothalamus
AFR-like	ENSG00000197245.5	FAM110D	-1.05968	-0.0548243	0.289288	0.999044	Brain_Hypothalamus
AFR-like	ENSG00000132970.12	WASF3	-1.05803	-0.0287238	0.290042	0.999044	Brain_Hypothalamus
AFR-like	ENSG00000206344.7	HCG27	-1.05792	-0.0145379	0.290093	0.999044	Brain_Hypothalamus
AFR-like	ENSG00000171033.12	PKIA	-1.0578	-0.0414562	0.290146	0.999044	Brain_Hypothalamus
AFR-like	ENSG00000159228.12	CBR1	1.05732	0.0276291	0.290366	0.999044	Brain_Hypothalamus
AFR-like	ENSG00000134809.8	TIMM10	-1.05685	-0.030368	0.290579	0.999044	Brain_Hypothalamus
AFR-like	ENSG00000131626.16	PPFIA1	1.0568	0.0412514	0.290604	0.999044	Brain_Hypothalamus
AFR-like	ENSG00000144040.12	SFXN5	-1.05503	-0.0305205	0.291413	0.999044	Brain_Hypothalamus
AFR-like	ENSG00000100167.19	2025-09-03	-1.0549	-0.0734413	0.29147	0.999044	Brain_Hypothalamus
AFR-like	ENSG00000278129.1	ZNF8	1.05473	0.0388561	0.291549	0.999044	Brain_Hypothalamus
AFR-like	ENSG00000129055.12	ANAPC13	-1.05458	-0.0294075	0.291616	0.999044	Brain_Hypothalamus
AFR-like	ENSG00000257949.6	TEN1	-1.05379	-0.0246602	0.291977	0.999044	Brain_Hypothalamus
AFR-like	ENSG00000260810.1	CTD-2547L24.4	1.05373	0.0218365	0.292008	0.999044	Brain_Hypothalamus
AFR-like	ENSG00000105576.15	TNPO2	1.05295	0.0405611	0.292362	0.999044	Brain_Hypothalamus
AFR-like	ENSG00000183793.13	NPIPA5	-1.05295	-0.00968785	0.292363	0.999044	Brain_Hypothalamus
AFR-like	ENSG00000161010.14	MRNIP	1.05281	0.0291589	0.29243	0.999044	Brain_Hypothalamus
AFR-like	ENSG00000163395.16	IGFN1	-1.05254	-0.125302	0.29255	0.999044	Brain_Hypothalamus
AFR-like	ENSG00000198182.12	ZNF607	1.05214	0.0311138	0.292737	0.999044	Brain_Hypothalamus
AFR-like	ENSG00000170175.10	CHRNB1	1.0521	0.0487052	0.292755	0.999044	Brain_Hypothalamus
AFR-like	ENSG00000003393.14	ALS2	-1.05176	-0.031725	0.292909	0.999044	Brain_Hypothalamus
AFR-like	ENSG00000164403.14	SHROOM1	-1.05122	-0.0894278	0.293159	0.999044	Brain_Hypothalamus
AFR-like	ENSG00000217702.2	RP11-287D1.4	-1.0509	-0.00585845	0.293305	0.999044	Brain_Hypothalamus
AFR-like	ENSG00000122218.14	COPA	-1.05051	-0.0313884	0.293485	0.999044	Brain_Hypothalamus
AFR-like	ENSG00000143740.14	SNAP47	1.05046	0.0784803	0.293508	0.999044	Brain_Hypothalamus
AFR-like	ENSG00000197302.10	ZNF720	-1.04808	-0.018903	0.294602	0.999044	Brain_Hypothalamus
AFR-like	ENSG00000182118.7	FAM89A	-1.0472	-0.024678	0.295006	0.999044	Brain_Hypothalamus
AFR-like	ENSG00000272047.1	GTF2H5	-1.04608	-0.0226932	0.295523	0.999044	Brain_Hypothalamus
AFR-like	ENSG00000167720.12	SRR	1.04591	0.0270558	0.295601	0.999044	Brain_Hypothalamus
AFR-like	ENSG00000064393.15	HIPK2	1.04575	0.0483045	0.295675	0.999044	Brain_Hypothalamus
AFR-like	ENSG00000093183.13	SEC22C	1.04483	0.0400766	0.2961	0.999044	Brain_Hypothalamus
AFR-like	ENSG00000092203.13	TOX4	1.0447	0.027917	0.296164	0.999044	Brain_Hypothalamus
AFR-like	ENSG00000146707.14	POMZP3	1.04404	0.0124173	0.296469	0.999044	Brain_Hypothalamus
AFR-like	ENSG00000015676.17	NUDCD3	-1.04394	-0.0879714	0.296511	0.999044	Brain_Hypothalamus
AFR-like	ENSG00000166046.10	TCP11L2	1.04325	0.0857043	0.296834	0.999044	Brain_Hypothalamus
AFR-like	ENSG00000117322.17	CR2	-1.04214	-0.0211927	0.297346	0.999044	Brain_Hypothalamus
AFR-like	ENSG00000249158.6	PCDHA11	1.04105	0.0348066	0.29785	0.999044	Brain_Hypothalamus
AFR-like	ENSG00000168310.10	IRF2	1.0407	0.103287	0.298013	0.999044	Brain_Hypothalamus
AFR-like	ENSG00000212694.8	LINC01089	-1.04067	-0.0228456	0.298028	0.999044	Brain_Hypothalamus
AFR-like	ENSG00000165935.9	SMCO2	-1.04064	-0.0374219	0.298043	0.999044	Brain_Hypothalamus
AFR-like	ENSG00000196821.9	C6orf106	1.03985	0.0865796	0.298408	0.999044	Brain_Hypothalamus
AFR-like	ENSG00000128944.13	KNSTRN	-1.03882	-0.0149679	0.298886	0.999044	Brain_Hypothalamus
AFR-like	ENSG00000093000.18	NUP50	-1.03676	-0.0290765	0.299847	0.999044	Brain_Hypothalamus
AFR-like	ENSG00000127054.20	INTS11	-1.03568	-0.0390228	0.300351	0.999044	Brain_Hypothalamus
AFR-like	ENSG00000204463.12	BAG6	-1.03458	-0.0708507	0.300867	0.999044	Brain_Hypothalamus
AFR-like	ENSG00000183762.12	KREMEN1	-1.03438	-0.0276814	0.300959	0.999044	Brain_Hypothalamus
AFR-like	ENSG00000103642.11	LACTB	-1.03337	-0.0254973	0.301429	0.999044	Brain_Hypothalamus
AFR-like	ENSG00000273492.5	AP000230.1	1.03148	0.0157624	0.302315	0.999044	Brain_Hypothalamus
AFR-like	ENSG00000197748.12	CFAP43	1.03141	0.0293553	0.302349	0.999044	Brain_Hypothalamus
AFR-like	ENSG00000158717.10	RNF166	-1.03088	-0.161984	0.302597	0.999044	Brain_Hypothalamus
AFR-like	ENSG00000153113.23	CAST	1.03054	0.0244759	0.302758	0.999044	Brain_Hypothalamus
AFR-like	ENSG00000015592.16	STMN4	-1.02981	-0.0184369	0.303098	0.999044	Brain_Hypothalamus
AFR-like	ENSG00000228716.6	DHFR	-1.02932	-0.00968413	0.303331	0.999044	Brain_Hypothalamus
AFR-like	ENSG00000137070.17	IL11RA	-1.02892	-0.0683522	0.303516	0.999044	Brain_Hypothalamus
AFR-like	ENSG00000241544.1	LINC02029	-1.02878	-0.023162	0.303581	0.999044	Brain_Hypothalamus
AFR-like	ENSG00000242110.7	AMACR	1.02787	0.0270638	0.304009	0.999044	Brain_Hypothalamus
AFR-like	ENSG00000277135.1	RP11-327J17.9	1.02767	0.0164272	0.304103	0.999044	Brain_Hypothalamus
AFR-like	ENSG00000112796.9	ENPP5	1.02707	0.0275495	0.304388	0.999044	Brain_Hypothalamus
AFR-like	ENSG00000174165.7	ZDHHC24	1.02585	0.0287634	0.304964	0.999044	Brain_Hypothalamus
AFR-like	ENSG00000099960.12	SLC7A4	-1.02542	-0.0929582	0.305163	0.999044	Brain_Hypothalamus
AFR-like	ENSG00000100249.4	C22orf31	-1.02488	-0.0558646	0.305419	0.999044	Brain_Hypothalamus
AFR-like	ENSG00000229352.1	AC007563.3	1.02389	0.0175088	0.305889	0.999044	Brain_Hypothalamus
AFR-like	ENSG00000127080.9	IPPK	-1.02354	-0.021586	0.306052	0.999044	Brain_Hypothalamus
AFR-like	ENSG00000273175.1	RP11-11N7.4	1.02268	0.0126329	0.30646	0.999044	Brain_Hypothalamus
AFR-like	ENSG00000164398.12	ACSL6	-1.02247	-0.105209	0.30656	0.999044	Brain_Hypothalamus
AFR-like	ENSG00000160013.8	PTGIR	1.02193	0.0244637	0.306813	0.999044	Brain_Hypothalamus
AFR-like	ENSG00000183336.8	BOLA2	1.0218	0.0348004	0.306876	0.999044	Brain_Hypothalamus
AFR-like	ENSG00000224843.6	LINC00240	-1.0216	-0.0253269	0.30697	0.999044	Brain_Hypothalamus
AFR-like	ENSG00000234465.10	PINLYP	1.02133	0.0229225	0.307098	0.999044	Brain_Hypothalamus
AFR-like	ENSG00000198454.2	PRR31	-1.02108	-0.0108659	0.307216	0.999044	Brain_Hypothalamus
AFR-like	ENSG00000197558.11	SSPO	1.02105	0.01996	0.307233	0.999044	Brain_Hypothalamus
AFR-like	ENSG00000267605.5	CTD-3220F14.1	1.02032	0.023225	0.307575	0.999044	Brain_Hypothalamus
AFR-like	ENSG00000167645.16	YIF1B	1.0203	0.0253159	0.307587	0.999044	Brain_Hypothalamus
AFR-like	ENSG00000241484.9	ARHGAP8	1.01973	0.0177656	0.307856	0.999044	Brain_Hypothalamus
AFR-like	ENSG00000112319.17	EYA4	-1.0174	-0.0160504	0.308963	0.999044	Brain_Hypothalamus
AFR-like	ENSG00000228065.10	LINC01515	1.01734	0.0152993	0.308992	0.999044	Brain_Hypothalamus
AFR-like	ENSG00000168899.4	VAMP5	1.01652	0.123316	0.309384	0.999044	Brain_Hypothalamus
AFR-like	ENSG00000125827.8	TMX4	1.01591	0.143898	0.309672	0.999044	Brain_Hypothalamus
AFR-like	ENSG00000263667.1	RP3-416J7.4	1.0155	0.0481875	0.309867	0.999044	Brain_Hypothalamus
AFR-like	ENSG00000113273.15	ARSB	1.01472	0.0435578	0.310238	0.999044	Brain_Hypothalamus
AFR-like	ENSG00000136546.13	SCN7A	-1.01462	-0.0592174	0.310288	0.999044	Brain_Hypothalamus
AFR-like	ENSG00000165506.14	DNAAF2	1.0144	0.0571127	0.310394	0.999044	Brain_Hypothalamus
AFR-like	ENSG00000159267.14	HLCS	-1.01428	-0.0269987	0.310447	0.999044	Brain_Hypothalamus
AFR-like	ENSG00000262165.2	RP11-81A22.5	-1.0126	-0.0208181	0.311249	0.999044	Brain_Hypothalamus
AFR-like	ENSG00000121101.15	TEX14	-1.01238	-0.0180899	0.311357	0.999044	Brain_Hypothalamus
AFR-like	ENSG00000173638.18	SLC19A1	-1.01167	-0.0457371	0.311697	0.999044	Brain_Hypothalamus
AFR-like	ENSG00000177212.3	OR2T33	1.01145	0.053947	0.311801	0.999044	Brain_Hypothalamus
AFR-like	ENSG00000167555.13	ZNF528	1.01036	0.0155617	0.312322	0.999044	Brain_Hypothalamus
AFR-like	ENSG00000159708.17	LRRC36	1.00661	0.0387761	0.314123	0.999044	Brain_Hypothalamus
AFR-like	ENSG00000084207.15	GSTP1	-1.00614	-0.0176924	0.31435	0.999044	Brain_Hypothalamus
AFR-like	ENSG00000083099.10	LYRM2	1.00614	0.0145494	0.314351	0.999044	Brain_Hypothalamus
AFR-like	ENSG00000132122.11	SPATA6	1.00608	0.189216	0.314377	0.999044	Brain_Hypothalamus
AFR-like	ENSG00000137992.14	DBT	-1.00574	-0.0302288	0.314542	0.999044	Brain_Hypothalamus
AFR-like	ENSG00000186468.12	RPS23	1.00568	0.016263	0.314571	0.999044	Brain_Hypothalamus
AFR-like	ENSG00000068654.15	POLR1A	1.00363	0.00438068	0.315559	0.999044	Brain_Hypothalamus
AFR-like	ENSG00000161217.11	PCYT1A	1.00317	0.0656087	0.315777	0.999044	Brain_Hypothalamus
AFR-like	ENSG00000104537.16	ANXA13	-1.00209	-0.0264414	0.3163	0.999044	Brain_Hypothalamus
AFR-like	ENSG00000135976.17	ANKRD36	1.00205	0.0508344	0.316319	0.999044	Brain_Hypothalamus
AFR-like	ENSG00000129128.12	SPCS3	1.00194	0.0321784	0.316374	0.999044	Brain_Hypothalamus
AFR-like	ENSG00000196313.11	POM121	1.00133	0.021693	0.316668	0.999044	Brain_Hypothalamus
AFR-like	ENSG00000161618.9	ALDH16A1	1.00106	0.0116667	0.3168	0.999044	Brain_Hypothalamus
AFR-like	ENSG00000170703.15	TTLL6	-0.999885	-0.027747	0.317366	0.999044	Brain_Hypothalamus
AFR-like	ENSG00000139323.13	POC1B	-0.999242	-0.116893	0.317677	0.999044	Brain_Hypothalamus
AFR-like	ENSG00000258405.9	ZNF578	-0.999005	-0.0158618	0.317792	0.999044	Brain_Hypothalamus
AFR-like	ENSG00000272983.1	RP11-508N22.12	-0.997071	-0.0264646	0.31873	0.999044	Brain_Hypothalamus
AFR-like	ENSG00000080608.9	PUM3	-0.99684	-0.0227391	0.318842	0.999044	Brain_Hypothalamus
AFR-like	ENSG00000171517.5	LPAR3	-0.995948	-0.0335769	0.319276	0.999044	Brain_Hypothalamus
AFR-like	ENSG00000048545.13	GUCA1A	-0.995823	-0.0309698	0.319336	0.999044	Brain_Hypothalamus
AFR-like	ENSG00000155868.7	MED7	0.99556	0.0175357	0.319464	0.999044	Brain_Hypothalamus
AFR-like	ENSG00000272316.1	XXbac-BPGBPG55C20.2	0.994512	0.0149673	0.319974	0.999044	Brain_Hypothalamus
AFR-like	ENSG00000109854.13	HTATIP2	0.994239	0.0276492	0.320107	0.999044	Brain_Hypothalamus
AFR-like	ENSG00000188039.13	NWD1	-0.994173	-0.0944234	0.320139	0.999044	Brain_Hypothalamus
AFR-like	ENSG00000164002.11	EXO5	-0.992873	-0.0176695	0.320772	0.999044	Brain_Hypothalamus
AFR-like	ENSG00000129292.20	PHF20L1	-0.992542	-0.0324139	0.320933	0.999044	Brain_Hypothalamus
AFR-like	ENSG00000154122.12	ANKH	-0.992442	-0.0305304	0.320982	0.999044	Brain_Hypothalamus
AFR-like	ENSG00000169946.13	ZFPM2	0.991504	0.038074	0.32144	0.999044	Brain_Hypothalamus
AFR-like	ENSG00000134253.9	TRIM45	0.991333	0.0237936	0.321523	0.999044	Brain_Hypothalamus
AFR-like	ENSG00000213171.2	LINGO4	-0.991209	-0.0116475	0.321584	0.999044	Brain_Hypothalamus
AFR-like	ENSG00000163710.7	PCOLCE2	0.991123	0.0630964	0.321626	0.999044	Brain_Hypothalamus
AFR-like	ENSG00000128040.10	SPINK2	-0.990997	-0.0211682	0.321687	0.999044	Brain_Hypothalamus
AFR-like	ENSG00000115129.13	TP53I3	0.990992	0.0779075	0.32169	0.999044	Brain_Hypothalamus
AFR-like	ENSG00000160282.13	FTCD	0.990675	0.0258321	0.321844	0.999044	Brain_Hypothalamus
AFR-like	ENSG00000271952.1	LINC01954	-0.988185	-0.0136495	0.323062	0.999044	Brain_Hypothalamus
AFR-like	ENSG00000148824.18	MTG1	0.987541	0.00427887	0.323377	0.999044	Brain_Hypothalamus
AFR-like	ENSG00000168944.15	CEP120	-0.986598	-0.00987653	0.32384	0.999044	Brain_Hypothalamus
AFR-like	ENSG00000047315.15	POLR2B	-0.985127	-0.0753487	0.324562	0.999044	Brain_Hypothalamus
AFR-like	ENSG00000184601.10	C14orf180	-0.984708	-0.0561725	0.324767	0.999044	Brain_Hypothalamus
AFR-like	ENSG00000166452.11	AKIP1	0.984638	0.0609391	0.324802	0.999044	Brain_Hypothalamus
AFR-like	ENSG00000134508.12	CABLES1	-0.982526	-0.0471945	0.325841	0.999044	Brain_Hypothalamus
AFR-like	ENSG00000170892.10	TSEN34	0.982384	0.0136688	0.325911	0.999044	Brain_Hypothalamus
AFR-like	ENSG00000184293.7	CLECL1	-0.981852	-0.0124691	0.326173	0.999044	Brain_Hypothalamus
AFR-like	ENSG00000146476.10	ARMT1	0.98176	0.0607876	0.326218	0.999044	Brain_Hypothalamus
AFR-like	ENSG00000149922.10	TBX6	-0.981558	-0.0307351	0.326318	0.999044	Brain_Hypothalamus
AFR-like	ENSG00000214700.5	C12orf71	0.98142	0.047483	0.326385	0.999044	Brain_Hypothalamus
AFR-like	ENSG00000169598.15	DFFB	0.979665	0.018508	0.327252	0.999044	Brain_Hypothalamus
AFR-like	ENSG00000119147.9	C2orf40	-0.979534	-0.051721	0.327316	0.999044	Brain_Hypothalamus
AFR-like	ENSG00000132196.13	HSD17B7	0.979422	0.0131423	0.327371	0.999044	Brain_Hypothalamus
AFR-like	ENSG00000184277.12	TM2D3	0.978441	0.0321114	0.327856	0.999044	Brain_Hypothalamus
AFR-like	ENSG00000000457.13	SCYL3	0.977957	0.0323255	0.328096	0.999044	Brain_Hypothalamus
AFR-like	ENSG00000283361.1	RP11-569D9.5	0.977892	0.0506664	0.328128	0.999044	Brain_Hypothalamus
AFR-like	ENSG00000274561.1	RP11-147L13.12	0.977449	0.0371846	0.328347	0.999044	Brain_Hypothalamus
AFR-like	ENSG00000184967.6	NOC4L	0.976049	0.0111926	0.32904	0.999044	Brain_Hypothalamus
AFR-like	ENSG00000213988.10	ZNF90	0.975753	0.0328996	0.329187	0.999044	Brain_Hypothalamus
AFR-like	ENSG00000140263.13	SORD	-0.975681	-0.0287882	0.329223	0.999044	Brain_Hypothalamus
AFR-like	ENSG00000154328.15	NEIL2	-0.974441	-0.0304621	0.329838	0.999044	Brain_Hypothalamus
AFR-like	ENSG00000116353.15	MECR	-0.97423	-0.0513876	0.329942	0.999044	Brain_Hypothalamus
AFR-like	ENSG00000274245.1	RP11-357P18.2	0.974189	0.0172082	0.329963	0.999044	Brain_Hypothalamus
AFR-like	ENSG00000104067.16	TJP1	0.974009	0.131667	0.330052	0.999044	Brain_Hypothalamus
AFR-like	ENSG00000212124.2	TAS2R19	-0.972422	-0.0650393	0.330841	0.999044	Brain_Hypothalamus
AFR-like	ENSG00000163964.14	PIGX	-0.971723	-0.0296517	0.331189	0.999044	Brain_Hypothalamus
AFR-like	ENSG00000170275.14	CRTAP	0.971379	0.0624601	0.33136	0.999044	Brain_Hypothalamus
AFR-like	ENSG00000186364.11	NUDT17	0.969743	0.0297084	0.332174	0.999044	Brain_Hypothalamus
AFR-like	ENSG00000282872.1	RP11-96L14.8	0.969212	0.0587851	0.33244	0.999044	Brain_Hypothalamus
AFR-like	ENSG00000115266.11	APC2	0.968683	0.0164183	0.332703	0.999044	Brain_Hypothalamus
AFR-like	ENSG00000228140.1	RP3-467K16.4	-0.968302	-0.0365201	0.332894	0.999044	Brain_Hypothalamus
AFR-like	ENSG00000218739.9	CEBPZOS	0.967974	0.0235093	0.333057	0.999044	Brain_Hypothalamus
AFR-like	ENSG00000125337.16	KIF25	0.96726	0.0139333	0.333414	0.999044	Brain_Hypothalamus
AFR-like	ENSG00000166321.13	NUDT13	-0.967253	-0.00836977	0.333418	0.999044	Brain_Hypothalamus
AFR-like	ENSG00000270361.1	RP11-307C12.13	-0.967248	-0.0718445	0.33342	0.999044	Brain_Hypothalamus
AFR-like	ENSG00000108823.15	SGCA	-0.967248	-0.01839	0.33342	0.999044	Brain_Hypothalamus
AFR-like	ENSG00000128159.11	TUBGCP6	-0.966856	-0.0291508	0.333616	0.999044	Brain_Hypothalamus
AFR-like	ENSG00000205611.4	LINC01597	-0.966406	-0.0185397	0.333841	0.999044	Brain_Hypothalamus
AFR-like	ENSG00000124532.14	MRS2	0.965822	0.0114576	0.334133	0.999044	Brain_Hypothalamus
AFR-like	ENSG00000115084.13	SLC35F5	0.965426	0.0354437	0.334331	0.999044	Brain_Hypothalamus
AFR-like	ENSG00000169627.7	BOLA2B	-0.965374	-0.0105132	0.334358	0.999044	Brain_Hypothalamus
AFR-like	ENSG00000186594.14	MIR22HG	0.965304	0.0388916	0.334392	0.999044	Brain_Hypothalamus
AFR-like	ENSG00000197580.11	BCO2	-0.964844	-0.0218312	0.334623	0.999044	Brain_Hypothalamus
AFR-like	ENSG00000236682.1	AC068282.3	0.963583	0.00839464	0.335255	0.999044	Brain_Hypothalamus
AFR-like	ENSG00000283538.1	RP11-180P8.1	0.963529	0.0591211	0.335282	0.999044	Brain_Hypothalamus
AFR-like	ENSG00000184923.12	NUTM2A	0.963436	0.0120492	0.335329	0.999044	Brain_Hypothalamus
AFR-like	ENSG00000160838.13	LRRC71	0.963405	0.0152996	0.335345	0.999044	Brain_Hypothalamus
AFR-like	ENSG00000255693.1	RP11-766N7.3	0.96204	0.0458705	0.33603	0.999044	Brain_Hypothalamus
AFR-like	ENSG00000244405.7	ETV5	-0.961955	-0.0524129	0.336072	0.999044	Brain_Hypothalamus
AFR-like	ENSG00000120675.5	DNAJC15	0.961904	0.0162263	0.336098	0.999044	Brain_Hypothalamus
AFR-like	ENSG00000164346.9	NSA2	0.961111	0.00934314	0.336496	0.999044	Brain_Hypothalamus
AFR-like	ENSG00000111666.10	CHPT1	0.96094	0.0302488	0.336582	0.999044	Brain_Hypothalamus
AFR-like	ENSG00000214046.8	SMIM7	-0.960217	-0.0110357	0.336946	0.999044	Brain_Hypothalamus
AFR-like	ENSG00000128268.11	MGAT3	0.960011	0.0415753	0.33705	0.999044	Brain_Hypothalamus
AFR-like	ENSG00000072756.16	TRNT1	-0.959966	-0.0391519	0.337072	0.999044	Brain_Hypothalamus
AFR-like	ENSG00000079335.18	CDC14A	-0.958845	-0.0163481	0.337637	0.999044	Brain_Hypothalamus
AFR-like	ENSG00000163576.17	EFHB	-0.958802	-0.0127289	0.337658	0.999044	Brain_Hypothalamus
AFR-like	ENSG00000270604.5	HCG17	-0.958415	-0.0233311	0.337853	0.999044	Brain_Hypothalamus
AFR-like	ENSG00000139044.10	B4GALNT3	0.958411	0.0541021	0.337855	0.999044	Brain_Hypothalamus
AFR-like	ENSG00000109270.12	LAMTOR3	0.958138	0.0364495	0.337993	0.999044	Brain_Hypothalamus
AFR-like	ENSG00000160055.19	TMEM234	-0.956323	-0.0540235	0.338909	0.999044	Brain_Hypothalamus
AFR-like	ENSG00000241852.9	C8orf58	-0.956251	-0.0232066	0.338945	0.999044	Brain_Hypothalamus
AFR-like	ENSG00000184792.15	OSBP2	-0.956203	-0.194378	0.33897	0.999044	Brain_Hypothalamus
AFR-like	ENSG00000139187.9	KLRG1	0.95611	0.0219525	0.339017	0.999044	Brain_Hypothalamus
AFR-like	ENSG00000148384.12	INPP5E	-0.956051	-0.0289286	0.339046	0.999044	Brain_Hypothalamus
AFR-like	ENSG00000196562.14	SULF2	-0.956045	-0.0676676	0.33905	0.999044	Brain_Hypothalamus
AFR-like	ENSG00000071794.15	HLTF	0.955831	0.0183299	0.339158	0.999044	Brain_Hypothalamus
AFR-like	ENSG00000121406.8	ZNF549	-0.955719	-0.115025	0.339214	0.999044	Brain_Hypothalamus
AFR-like	ENSG00000197070.13	ARRDC1	0.955547	0.0281215	0.339301	0.999044	Brain_Hypothalamus
AFR-like	ENSG00000108592.16	FTSJ3	0.955319	0.0124914	0.339417	0.999044	Brain_Hypothalamus
AFR-like	ENSG00000125656.8	CLPP	-0.955226	-0.10152	0.339463	0.999044	Brain_Hypothalamus
AFR-like	ENSG00000176978.13	DPP7	-0.954694	-0.0677699	0.339732	0.999044	Brain_Hypothalamus
AFR-like	ENSG00000196126.11	HLA-DRB1	-0.95402	-0.0313316	0.340074	0.999044	Brain_Hypothalamus
AFR-like	ENSG00000179698.13	WDR97	0.953522	0.0291991	0.340326	0.999044	Brain_Hypothalamus
AFR-like	ENSG00000163608.14	NEPRO	0.952981	0.0264241	0.3406	0.999044	Brain_Hypothalamus
AFR-like	ENSG00000186272.12	ZNF17	-0.952746	-0.00829733	0.340719	0.999044	Brain_Hypothalamus
AFR-like	ENSG00000037042.8	TUBG2	-0.9511	-0.029668	0.341553	0.999044	Brain_Hypothalamus
AFR-like	ENSG00000184845.3	DRD1	-0.951036	-0.0233794	0.341586	0.999044	Brain_Hypothalamus
AFR-like	ENSG00000254004.6	ZNF260	0.95085	0.0366057	0.341681	0.999044	Brain_Hypothalamus
AFR-like	ENSG00000168564.5	CDKN2AIP	-0.949244	-0.0118692	0.342497	0.999044	Brain_Hypothalamus
AFR-like	ENSG00000176623.11	RMDN1	-0.948344	-0.0234292	0.342954	0.999044	Brain_Hypothalamus
AFR-like	ENSG00000118849.9	RARRES1	-0.947704	-0.0108866	0.34328	0.999044	Brain_Hypothalamus
AFR-like	ENSG00000164366.3	CCDC127	0.947163	0.0538877	0.343556	0.999044	Brain_Hypothalamus
AFR-like	ENSG00000135127.11	BICDL1	0.947023	0.0648838	0.343627	0.999044	Brain_Hypothalamus
AFR-like	ENSG00000122674.11	CCZ1	-0.946667	-0.00580884	0.343808	0.999044	Brain_Hypothalamus
AFR-like	ENSG00000271119.1	CTD-2012J19.3	-0.946435	-0.0217233	0.343927	0.999044	Brain_Hypothalamus
AFR-like	ENSG00000134460.15	IL2RA	-0.946371	-0.0318711	0.343959	0.999044	Brain_Hypothalamus
AFR-like	ENSG00000174606.13	ANGEL2	0.94629	0.0331017	0.344001	0.999044	Brain_Hypothalamus
AFR-like	ENSG00000136875.12	PRPF4	0.946012	0.0538056	0.344143	0.999044	Brain_Hypothalamus
AFR-like	ENSG00000177868.11	SVBP	-0.945952	-0.0307964	0.344173	0.999044	Brain_Hypothalamus
AFR-like	ENSG00000132612.15	VPS4A	0.945703	0.0389769	0.3443	0.999044	Brain_Hypothalamus
AFR-like	ENSG00000150776.17	C11orf57	-0.945266	-0.0378757	0.344523	0.999044	Brain_Hypothalamus
AFR-like	ENSG00000151657.11	KIN	0.945121	0.0496623	0.344597	0.999044	Brain_Hypothalamus
AFR-like	ENSG00000163046.15	ANKRD30BL	0.945006	0.00861685	0.344656	0.999044	Brain_Hypothalamus
AFR-like	ENSG00000137310.11	TCF19	-0.94485	-0.00967375	0.344735	0.999044	Brain_Hypothalamus
AFR-like	ENSG00000091536.16	MYO15A	0.944307	0.0364445	0.345013	0.999044	Brain_Hypothalamus
AFR-like	ENSG00000188199.10	NUTM2B	-0.943859	-0.00986573	0.345242	0.999044	Brain_Hypothalamus
AFR-like	ENSG00000128218.7	VPREB3	-0.943617	-0.0113464	0.345366	0.999044	Brain_Hypothalamus
AFR-like	ENSG00000126266.3	FFAR1	0.943226	0.0121047	0.345565	0.999044	Brain_Hypothalamus
AFR-like	ENSG00000099999.14	RNF215	-0.941404	-0.134426	0.346498	0.999044	Brain_Hypothalamus
AFR-like	ENSG00000143340.6	FAM163A	0.941335	0.0342255	0.346533	0.999044	Brain_Hypothalamus
AFR-like	ENSG00000198911.11	SREBF2	0.941333	0.0405069	0.346534	0.999044	Brain_Hypothalamus
AFR-like	ENSG00000226979.8	LTA	0.940318	0.0306412	0.347054	0.999044	Brain_Hypothalamus
AFR-like	ENSG00000136169.16	SETDB2	-0.939656	-0.0434352	0.347394	0.999044	Brain_Hypothalamus
AFR-like	ENSG00000106526.10	ACTR3C	0.938845	0.0156428	0.34781	0.999044	Brain_Hypothalamus
AFR-like	ENSG00000213889.10	PPM1N	0.938811	0.0258837	0.347828	0.999044	Brain_Hypothalamus
AFR-like	ENSG00000124226.10	RNF114	-0.93825	-0.0179663	0.348116	0.999044	Brain_Hypothalamus
AFR-like	ENSG00000243646.9	IL10RB	0.93711	0.0209322	0.348702	0.999044	Brain_Hypothalamus
AFR-like	ENSG00000124299.13	PEPD	0.936205	0.0239896	0.349168	0.999044	Brain_Hypothalamus
AFR-like	ENSG00000256980.4	KHDC1L	-0.934814	-0.0332896	0.349884	0.999044	Brain_Hypothalamus
AFR-like	ENSG00000179979.8	CRIPAK	-0.934696	-0.0130317	0.349945	0.999044	Brain_Hypothalamus
AFR-like	ENSG00000177483.11	RBM44	-0.933386	-0.0318037	0.35062	0.999044	Brain_Hypothalamus
AFR-like	ENSG00000197062.11	ZSCAN26	0.932989	0.0202285	0.350826	0.999044	Brain_Hypothalamus
AFR-like	ENSG00000106404.13	CLDN15	-0.932662	-0.0241038	0.350994	0.999044	Brain_Hypothalamus
AFR-like	ENSG00000136383.6	ALPK3	-0.932368	-0.0499274	0.351147	0.999044	Brain_Hypothalamus
AFR-like	ENSG00000067365.14	METTL22	-0.9316	-0.031519	0.351543	0.999044	Brain_Hypothalamus
AFR-like	ENSG00000182648.11	LINC01006	0.931262	0.0146014	0.351718	0.999044	Brain_Hypothalamus
AFR-like	ENSG00000198093.10	ZNF649	-0.929834	-0.0284028	0.352457	0.999044	Brain_Hypothalamus
AFR-like	ENSG00000127399.14	LRRC61	0.928527	0.0205442	0.353134	0.999044	Brain_Hypothalamus
AFR-like	ENSG00000146587.17	RBAK	-0.928488	-0.0247701	0.353155	0.999044	Brain_Hypothalamus
AFR-like	ENSG00000125841.12	NRSN2	0.925158	0.066922	0.354884	0.999044	Brain_Hypothalamus
AFR-like	ENSG00000145198.14	VWA5B2	0.924799	0.0193783	0.35507	0.999044	Brain_Hypothalamus
AFR-like	ENSG00000105072.8	C19orf44	0.924696	0.0292125	0.355124	0.999044	Brain_Hypothalamus
AFR-like	ENSG00000260101.1	RP11-568N6.1	-0.924457	-0.0353118	0.355248	0.999044	Brain_Hypothalamus
AFR-like	ENSG00000112530.11	PACRG	0.924131	0.008899	0.355418	0.999044	Brain_Hypothalamus
AFR-like	ENSG00000151725.11	CENPU	0.923893	0.0285927	0.355542	0.999044	Brain_Hypothalamus
AFR-like	ENSG00000197858.10	GPAA1	0.923842	0.0230105	0.355568	0.999044	Brain_Hypothalamus
AFR-like	ENSG00000204348.9	DXO	0.923494	0.0482148	0.35575	0.999044	Brain_Hypothalamus
AFR-like	ENSG00000226380.9	AC058791.1	0.923272	0.0294042	0.355866	0.999044	Brain_Hypothalamus
AFR-like	ENSG00000115946.7	PNO1	-0.92309	-0.0313949	0.35596	0.999044	Brain_Hypothalamus
AFR-like	ENSG00000214941.7	ZSWIM7	0.922424	0.0194436	0.356308	0.999044	Brain_Hypothalamus
AFR-like	ENSG00000151849.14	CENPJ	-0.92047	-0.0114848	0.357327	0.999044	Brain_Hypothalamus
AFR-like	ENSG00000197140.14	ADAM32	0.920288	0.0261128	0.357422	0.999044	Brain_Hypothalamus
AFR-like	ENSG00000112357.12	PEX7	-0.919994	-0.0664322	0.357576	0.999044	Brain_Hypothalamus
AFR-like	ENSG00000160200.17	CBS	-0.919117	-0.0121608	0.358035	0.999044	Brain_Hypothalamus
AFR-like	ENSG00000142583.17	SLC2A5	0.918115	0.0478508	0.358558	0.999044	Brain_Hypothalamus
AFR-like	ENSG00000123416.15	TUBA1B	-0.917877	-0.0283159	0.358683	0.999044	Brain_Hypothalamus
AFR-like	ENSG00000167702.11	KIFC2	0.917731	0.098137	0.35876	0.999044	Brain_Hypothalamus
AFR-like	ENSG00000116791.13	CRYZ	-0.917517	-0.0111481	0.358872	0.999044	Brain_Hypothalamus
AFR-like	ENSG00000232956.8	SNHG15	0.916094	0.0418646	0.359618	0.999044	Brain_Hypothalamus
AFR-like	ENSG00000217442.3	SYCE3	-0.914693	-0.00980747	0.360353	0.999044	Brain_Hypothalamus
AFR-like	ENSG00000144231.10	POLR2D	0.914537	0.0354003	0.360435	0.999044	Brain_Hypothalamus
AFR-like	ENSG00000119457.7	SLC46A2	-0.913977	-0.0168352	0.360729	0.999044	Brain_Hypothalamus
AFR-like	ENSG00000005100.12	DHX33	-0.913668	-0.0159335	0.360891	0.999044	Brain_Hypothalamus
AFR-like	ENSG00000183549.10	ACSM5	0.913055	0.0227991	0.361213	0.999044	Brain_Hypothalamus
AFR-like	ENSG00000233927.4	RPS28	0.912713	0.0237155	0.361394	0.999044	Brain_Hypothalamus
AFR-like	ENSG00000160352.15	ZNF714	0.9122	0.0169108	0.361663	0.999044	Brain_Hypothalamus
AFR-like	ENSG00000114744.8	COMMD2	-0.909984	-0.0349799	0.362831	0.999044	Brain_Hypothalamus
AFR-like	ENSG00000157823.16	AP3S2	-0.909501	-0.0353975	0.363086	0.999044	Brain_Hypothalamus
AFR-like	ENSG00000253444.1	AC133633.2	0.909342	0.0186323	0.36317	0.999044	Brain_Hypothalamus
AFR-like	ENSG00000157014.10	TATDN2	-0.90923	-0.0605957	0.363229	0.999044	Brain_Hypothalamus
AFR-like	ENSG00000156414.18	TDRD9	-0.908891	-0.0212219	0.363407	0.999044	Brain_Hypothalamus
AFR-like	ENSG00000204632.11	HLA-G	0.908825	0.0103173	0.363442	0.999044	Brain_Hypothalamus
AFR-like	ENSG00000105479.15	CCDC114	-0.908046	-0.037434	0.363854	0.999044	Brain_Hypothalamus
AFR-like	ENSG00000151208.16	DLG5	-0.907978	-0.0469207	0.36389	0.999044	Brain_Hypothalamus
AFR-like	ENSG00000172663.8	TMEM134	0.907668	-0.0112062	0.364054	0.999044	Brain_Hypothalamus
AFR-like	ENSG00000153531.13	ADPRHL1	-0.907613	-0.0105872	0.364082	0.999044	Brain_Hypothalamus
AFR-like	ENSG00000121335.11	PRB2	0.907482	0.0599623	0.364152	0.999044	Brain_Hypothalamus
AFR-like	ENSG00000147535.16	PLPP5	-0.906952	-0.0606272	0.364432	0.999044	Brain_Hypothalamus
AFR-like	ENSG00000171109.18	MFN1	0.906644	0.0470092	0.364595	0.999044	Brain_Hypothalamus
AFR-like	ENSG00000145241.10	CENPC	-0.906634	-0.0174954	0.3646	0.999044	Brain_Hypothalamus
AFR-like	ENSG00000073050.11	XRCC1	-0.905538	-0.0187596	0.36518	0.999044	Brain_Hypothalamus
AFR-like	ENSG00000105976.14	MET	0.904808	0.0212478	0.365567	0.999044	Brain_Hypothalamus
AFR-like	ENSG00000149084.12	HSD17B12	0.904528	0.0106414	0.365716	0.999044	Brain_Hypothalamus
AFR-like	ENSG00000164818.15	DNAAF5	-0.903994	-0.0205933	0.365998	0.999044	Brain_Hypothalamus
AFR-like	ENSG00000256427.1	RP11-118B22.4	-0.903993	-0.0190904	0.365999	0.999044	Brain_Hypothalamus
AFR-like	ENSG00000230839.1	RP5-968J1.1	-0.903034	-0.017471	0.366508	0.999044	Brain_Hypothalamus
AFR-like	ENSG00000244063.1	AC024704.2	-0.902153	-0.0146925	0.366976	0.999044	Brain_Hypothalamus
AFR-like	ENSG00000164303.10	ENPP6	-0.902013	-0.0812142	0.36705	0.999044	Brain_Hypothalamus
AFR-like	ENSG00000041802.10	LSG1	-0.901984	-0.0177876	0.367065	0.999044	Brain_Hypothalamus
AFR-like	ENSG00000205571.13	SMN2	0.901967	0.0180693	0.367075	0.999044	Brain_Hypothalamus
AFR-like	ENSG00000173517.10	PEAK1	0.900721	0.0309292	0.367736	0.999044	Brain_Hypothalamus
AFR-like	ENSG00000166796.11	LDHC	0.900548	0.00956196	0.367829	0.999044	Brain_Hypothalamus
AFR-like	ENSG00000133422.12	MORC2	0.899383	0.0862076	0.368449	0.999044	Brain_Hypothalamus
AFR-like	ENSG00000156052.10	GNAQ	0.898703	0.0956812	0.368811	0.999044	Brain_Hypothalamus
AFR-like	ENSG00000158525.15	CPA5	-0.898517	-0.0289601	0.36891	0.999044	Brain_Hypothalamus
AFR-like	ENSG00000221995.5	TIAF1	-0.898222	-0.0226821	0.369067	0.999044	Brain_Hypothalamus
AFR-like	ENSG00000108010.11	GLRX3	0.897258	0.0159146	0.369581	0.999044	Brain_Hypothalamus
AFR-like	ENSG00000159352.15	PSMD4	-0.897144	-0.0692246	0.369642	0.999044	Brain_Hypothalamus
AFR-like	ENSG00000178222.12	RNF212	-0.89708	-0.0150848	0.369676	0.999044	Brain_Hypothalamus
AFR-like	ENSG00000166275.15	BORCS7	-0.896281	-0.022535	0.370103	0.999044	Brain_Hypothalamus
AFR-like	ENSG00000256043.2	CTSO	-0.895497	-0.0153674	0.370521	0.999044	Brain_Hypothalamus
AFR-like	ENSG00000139192.11	TAPBPL	0.894583	0.015355	0.37101	0.999044	Brain_Hypothalamus
AFR-like	ENSG00000186063.12	AIDA	0.893602	0.0212134	0.371535	0.999044	Brain_Hypothalamus
AFR-like	ENSG00000228793.1	RP1-223B1.1	-0.893594	-0.0124634	0.371539	0.999044	Brain_Hypothalamus
AFR-like	ENSG00000158186.12	MRAS	0.893586	0.0363661	0.371544	0.999044	Brain_Hypothalamus
AFR-like	ENSG00000154479.12	CCDC173	0.893105	0.0425497	0.371801	0.999044	Brain_Hypothalamus
AFR-like	ENSG00000134202.10	GSTM3	0.892627	0.010734	0.372057	0.999044	Brain_Hypothalamus
AFR-like	ENSG00000136111.12	TBC1D4	-0.892203	-0.0387979	0.372284	0.999044	Brain_Hypothalamus
AFR-like	ENSG00000160299.16	PCNT	0.891763	0.0275911	0.37252	0.999044	Brain_Hypothalamus
AFR-like	ENSG00000135903.18	PAX3	-0.891421	-0.0368068	0.372703	0.999044	Brain_Hypothalamus
AFR-like	ENSG00000254319.5	RP11-134O21.1	-0.891277	-0.0723661	0.372781	0.999044	Brain_Hypothalamus
AFR-like	ENSG00000066185.12	ZMYND12	-0.890982	-0.0445165	0.372939	0.999044	Brain_Hypothalamus
AFR-like	ENSG00000231133.6	HAR1B	-0.889853	-0.0185317	0.373545	0.999044	Brain_Hypothalamus
AFR-like	ENSG00000154127.9	UBASH3B	-0.889287	0.00866932	0.373849	0.999044	Brain_Hypothalamus
AFR-like	ENSG00000164308.16	ERAP2	-0.888696	-0.00572399	0.374167	0.999044	Brain_Hypothalamus
AFR-like	ENSG00000197705.9	KLHL14	-0.887969	-0.0307204	0.374557	0.999044	Brain_Hypothalamus
AFR-like	ENSG00000125648.14	SLC25A23	0.887956	0.024536	0.374564	0.999044	Brain_Hypothalamus
AFR-like	ENSG00000072858.10	SIDT1	-0.887668	-0.0204448	0.374719	0.999044	Brain_Hypothalamus
AFR-like	ENSG00000167695.14	FAM57A	-0.887448	-0.0358705	0.374838	0.999044	Brain_Hypothalamus
AFR-like	ENSG00000243709.1	LEFTY1	0.885725	0.0163473	0.375766	0.999044	Brain_Hypothalamus
AFR-like	ENSG00000221947.7	XKR9	0.885668	0.00746217	0.375796	0.999044	Brain_Hypothalamus
AFR-like	ENSG00000235478.4	LINC01664	0.885589	0.0342183	0.375839	0.999044	Brain_Hypothalamus
AFR-like	ENSG00000086666.18	ZFAND6	-0.885424	-0.0308476	0.375928	0.999044	Brain_Hypothalamus
AFR-like	ENSG00000259618.1	RP11-562A8.5	-0.884838	-0.0524787	0.376244	0.999044	Brain_Hypothalamus
AFR-like	ENSG00000188312.13	CENPP	-0.884682	-0.0089255	0.376328	0.999044	Brain_Hypothalamus
AFR-like	ENSG00000133028.10	SCO1	0.884428	0.0381017	0.376465	0.999044	Brain_Hypothalamus
AFR-like	ENSG00000164687.10	FABP5	0.884396	0.0581526	0.376483	0.999044	Brain_Hypothalamus
AFR-like	ENSG00000008283.15	CYB561	0.883775	0.0336844	0.376818	0.999044	Brain_Hypothalamus
AFR-like	ENSG00000126457.21	PRMT1	0.883103	0.0424098	0.377181	0.999044	Brain_Hypothalamus
AFR-like	ENSG00000152219.4	ARL14EP	0.882876	0.0156476	0.377303	0.999044	Brain_Hypothalamus
AFR-like	ENSG00000176903.4	PNMA1	0.882738	0.108995	0.377378	0.999044	Brain_Hypothalamus
AFR-like	ENSG00000255595.2	RP4-809F18.1	0.882636	0.0082662	0.377433	0.999044	Brain_Hypothalamus
AFR-like	ENSG00000267575.6	CTC-459F4.3	-0.882001	-0.0203213	0.377776	0.999044	Brain_Hypothalamus
AFR-like	ENSG00000152527.13	PLEKHH2	-0.881967	-0.0200211	0.377795	0.999044	Brain_Hypothalamus
AFR-like	ENSG00000166664.13	CHRFAM7A	0.881458	0.0430462	0.37807	0.999044	Brain_Hypothalamus
AFR-like	ENSG00000164574.15	GALNT10	0.881389	0.0219852	0.378108	0.999044	Brain_Hypothalamus
AFR-like	ENSG00000272097.1	RP11-421M1.8	0.881175	0.029269	0.378223	0.999044	Brain_Hypothalamus
AFR-like	ENSG00000180279.6	LINC01869	0.880793	0.0216922	0.37843	0.999044	Brain_Hypothalamus
AFR-like	ENSG00000161640.15	SIGLEC11	-0.880238	-0.061695	0.37873	0.999044	Brain_Hypothalamus
AFR-like	ENSG00000157150.4	TIMP4	-0.879547	-0.0071202	0.379105	0.999044	Brain_Hypothalamus
AFR-like	ENSG00000187048.12	CYP4A11	0.879207	0.0171382	0.379289	0.999044	Brain_Hypothalamus
AFR-like	ENSG00000204531.17	POU5F1	0.879075	0.006084	0.37936	0.999044	Brain_Hypothalamus
AFR-like	ENSG00000142156.14	COL6A1	0.878629	0.0804777	0.379603	0.999044	Brain_Hypothalamus
AFR-like	ENSG00000143036.16	SLC44A3	-0.877323	-0.0471479	0.380311	0.999044	Brain_Hypothalamus
AFR-like	ENSG00000205106.4	DKFZp779M0652	-0.877204	-0.0178349	0.380376	0.999044	Brain_Hypothalamus
AFR-like	ENSG00000138615.5	CILP	-0.876882	-0.0113632	0.380551	0.999044	Brain_Hypothalamus
AFR-like	ENSG00000108465.14	CDK5RAP3	-0.875974	-0.030926	0.381044	0.999044	Brain_Hypothalamus
AFR-like	ENSG00000111275.12	ALDH2	-0.875438	-0.0401804	0.381336	0.999044	Brain_Hypothalamus
AFR-like	ENSG00000258483.2	AC144835.1	0.874482	0.00957905	0.381856	0.999044	Brain_Hypothalamus
AFR-like	ENSG00000116237.15	ICMT	0.874031	0.00929416	0.382101	0.999044	Brain_Hypothalamus
AFR-like	ENSG00000235209.1	CTA-150C2.13	-0.873943	-0.0127325	0.382149	0.999044	Brain_Hypothalamus
AFR-like	ENSG00000184227.7	ACOT1	-0.873703	-0.00787711	0.38228	0.999044	Brain_Hypothalamus
AFR-like	ENSG00000236511.1	LINC01231	0.873585	0.0414336	0.382344	0.999044	Brain_Hypothalamus
AFR-like	ENSG00000141127.14	PRPSAP2	-0.873369	-0.022143	0.382462	0.999044	Brain_Hypothalamus
AFR-like	ENSG00000268043.7	NBPF12	0.87248	0.0368976	0.382946	0.999044	Brain_Hypothalamus
AFR-like	ENSG00000005436.13	GCFC2	-0.871511	-0.0193932	0.383475	0.999044	Brain_Hypothalamus
AFR-like	ENSG00000275874.1	PICSAR	0.871406	0.0161722	0.383533	0.999044	Brain_Hypothalamus
AFR-like	ENSG00000154553.13	PDLIM3	0.871095	0.0579677	0.383702	0.999044	Brain_Hypothalamus
AFR-like	ENSG00000250863.1	RP11-663P9.1	-0.870809	-0.0370649	0.383858	0.999044	Brain_Hypothalamus
AFR-like	ENSG00000116213.15	WRAP73	0.869934	0.0205766	0.384336	0.999044	Brain_Hypothalamus
AFR-like	ENSG00000119638.12	NEK9	-0.868584	-0.0828409	0.385075	0.999044	Brain_Hypothalamus
AFR-like	ENSG00000129538.13	RNASE1	-0.868448	-0.0810744	0.385149	0.999044	Brain_Hypothalamus
AFR-like	ENSG00000056558.10	TRAF1	0.867448	0.0170158	0.385696	0.999044	Brain_Hypothalamus
AFR-like	ENSG00000157045.8	NTAN1	0.866835	0.0140431	0.386033	0.999044	Brain_Hypothalamus
AFR-like	ENSG00000102445.18	RUBCNL	0.866644	0.0446094	0.386137	0.999044	Brain_Hypothalamus
AFR-like	ENSG00000101236.16	RNF24	-0.865034	-0.00532653	0.38702	0.999044	Brain_Hypothalamus
AFR-like	ENSG00000183281.14	PLGLB1	-0.864983	-0.0158242	0.387048	0.999044	Brain_Hypothalamus
AFR-like	ENSG00000213689.11	TREX1	-0.864784	-0.0173758	0.387158	0.999044	Brain_Hypothalamus
AFR-like	ENSG00000185163.9	DDX51	-0.864736	-0.0163638	0.387184	0.999044	Brain_Hypothalamus
AFR-like	ENSG00000143771.11	CNIH4	-0.864669	-0.0311388	0.387221	0.999044	Brain_Hypothalamus
AFR-like	ENSG00000272221.1	XXbac-BPG181B23.7	-0.864004	-0.00754566	0.387586	0.999044	Brain_Hypothalamus
AFR-like	ENSG00000228789.6	HCG22	-0.863773	-0.0162173	0.387713	0.999044	Brain_Hypothalamus
AFR-like	ENSG00000161999.11	JMJD8	-0.86359	-0.0198615	0.387813	0.999044	Brain_Hypothalamus
AFR-like	ENSG00000160695.14	VPS11	0.863482	0.00978502	0.387872	0.999044	Brain_Hypothalamus
AFR-like	ENSG00000152217.16	SETBP1	-0.862587	-0.0247462	0.388364	0.999044	Brain_Hypothalamus
AFR-like	ENSG00000215117.5	LINC00588	-0.862333	-0.0127481	0.388504	0.999044	Brain_Hypothalamus
AFR-like	ENSG00000084774.13	CAD	-0.862246	-0.0376524	0.388552	0.999044	Brain_Hypothalamus
AFR-like	ENSG00000100997.18	ABHD12	-0.862044	-0.0459026	0.388663	0.999044	Brain_Hypothalamus
AFR-like	ENSG00000259920.1	RP11-2E11.5	-0.862041	-0.0603513	0.388665	0.999044	Brain_Hypothalamus
AFR-like	ENSG00000135587.8	SMPD2	0.861776	0.0424953	0.388811	0.999044	Brain_Hypothalamus
AFR-like	ENSG00000204856.11	FAM216A	0.861407	0.0379929	0.389014	0.999044	Brain_Hypothalamus
AFR-like	ENSG00000130592.15	LSP1	-0.85978	-0.0349777	0.38991	0.999044	Brain_Hypothalamus
AFR-like	ENSG00000164300.16	SERINC5	-0.859587	-0.0651807	0.390017	0.999044	Brain_Hypothalamus
AFR-like	ENSG00000154080.13	CHST9	0.859275	0.025149	0.390189	0.999044	Brain_Hypothalamus
AFR-like	ENSG00000231720.1	RP11-568A7.3	0.858053	0.0101659	0.390863	0.999044	Brain_Hypothalamus
AFR-like	ENSG00000134070.4	IRAK2	0.857754	0.0444145	0.391028	0.999044	Brain_Hypothalamus
AFR-like	ENSG00000139116.18	KIF21A	-0.857711	-0.0708509	0.391052	0.999044	Brain_Hypothalamus
AFR-like	ENSG00000214078.12	CPNE1	-0.857398	-0.0116622	0.391225	0.999044	Brain_Hypothalamus
AFR-like	ENSG00000122756.14	CNTFR	-0.857103	-0.0337805	0.391388	0.999044	Brain_Hypothalamus
AFR-like	ENSG00000178187.7	ZNF454	0.856348	0.0165802	0.391806	0.999044	Brain_Hypothalamus
AFR-like	ENSG00000149485.18	FADS1	-0.856307	-0.0287292	0.391828	0.999044	Brain_Hypothalamus
AFR-like	ENSG00000126790.11	L3HYPDH	0.855989	0.00910373	0.392004	0.999044	Brain_Hypothalamus
AFR-like	ENSG00000150281.6	CTF1	-0.855804	-0.0396758	0.392106	0.999044	Brain_Hypothalamus
AFR-like	ENSG00000182149.20	IST1	0.855191	0.0775014	0.392445	0.999044	Brain_Hypothalamus
AFR-like	ENSG00000142230.11	SAE1	-0.854298	-0.0486173	0.39294	0.999044	Brain_Hypothalamus
AFR-like	ENSG00000172890.11	NADSYN1	0.853818	0.149951	0.393206	0.999044	Brain_Hypothalamus
AFR-like	ENSG00000075790.10	BCAP29	-0.853737	-0.0710078	0.393251	0.999044	Brain_Hypothalamus
AFR-like	ENSG00000038002.8	AGA	-0.853296	-0.0182754	0.393495	0.999044	Brain_Hypothalamus
AFR-like	ENSG00000167653.4	PSCA	0.853276	0.0170242	0.393506	0.999044	Brain_Hypothalamus
AFR-like	ENSG00000256537.4	SMIM10L1	0.851887	0.0221692	0.394277	0.999044	Brain_Hypothalamus
AFR-like	ENSG00000175183.9	CSRP2	0.850327	0.0199022	0.395143	0.999044	Brain_Hypothalamus
AFR-like	ENSG00000261478.1	RP11-429B14.4	-0.850032	-0.0126501	0.395307	0.999044	Brain_Hypothalamus
AFR-like	ENSG00000173409.13	ARV1	0.850008	0.0330477	0.395321	0.999044	Brain_Hypothalamus
AFR-like	ENSG00000233569.1	RP11-500B12.1	0.846832	0.0057709	0.397089	0.999044	Brain_Hypothalamus
AFR-like	ENSG00000067208.14	EVI5	-0.846232	-0.0688849	0.397423	0.999044	Brain_Hypothalamus
AFR-like	ENSG00000122696.13	SLC25A51	0.846178	0.0150187	0.397453	0.999044	Brain_Hypothalamus
AFR-like	ENSG00000259495.2	RP11-210M15.2	-0.845805	-0.00181296	0.397662	0.999044	Brain_Hypothalamus
AFR-like	ENSG00000125450.10	NUP85	0.844713	0.0135592	0.398271	0.999044	Brain_Hypothalamus
AFR-like	ENSG00000271755.1	RP1-153G14.4	0.844276	0.0278563	0.398515	0.999044	Brain_Hypothalamus
AFR-like	ENSG00000135899.17	SP110	0.844107	0.043826	0.398609	0.999044	Brain_Hypothalamus
AFR-like	ENSG00000141564.13	RPTOR	-0.843501	-0.0372442	0.398948	0.999044	Brain_Hypothalamus
AFR-like	ENSG00000157111.12	TMEM171	-0.842845	-0.0248481	0.399315	0.999044	Brain_Hypothalamus
AFR-like	ENSG00000145287.10	PLAC8	-0.842236	-0.0181871	0.399656	0.999044	Brain_Hypothalamus
AFR-like	ENSG00000160310.17	PRMT2	0.84176	0.0276309	0.399922	0.999044	Brain_Hypothalamus
AFR-like	ENSG00000134109.10	EDEM1	-0.840725	-0.0163869	0.400502	0.999044	Brain_Hypothalamus
AFR-like	ENSG00000283992.1	LYNX1	0.840531	0.0260414	0.400611	0.999044	Brain_Hypothalamus
AFR-like	ENSG00000090273.13	NUDC	-0.840356	-0.0169212	0.400709	0.999044	Brain_Hypothalamus
AFR-like	ENSG00000175711.8	B3GNTL1	0.840336	0.0130589	0.40072	0.999044	Brain_Hypothalamus
AFR-like	ENSG00000213625.8	LEPROT	0.840058	0.0634792	0.400876	0.999044	Brain_Hypothalamus
AFR-like	ENSG00000166105.15	GLB1L3	-0.83835	-0.0341089	0.401834	0.999044	Brain_Hypothalamus
AFR-like	ENSG00000173209.22	AHSA2	0.838117	0.0136244	0.401965	0.999044	Brain_Hypothalamus
AFR-like	ENSG00000128655.16	PDE11A	0.83786	0.00654841	0.40211	0.999044	Brain_Hypothalamus
AFR-like	ENSG00000180767.9	CHST13	-0.837641	-0.00879973	0.402232	0.999044	Brain_Hypothalamus
AFR-like	ENSG00000197978.9	GOLGA6L9	0.837431	0.0235372	0.40235	0.999044	Brain_Hypothalamus
AFR-like	ENSG00000240859.1	AC093627.10	0.83672	0.024735	0.40275	0.999044	Brain_Hypothalamus
AFR-like	ENSG00000075643.5	MOCOS	0.836082	0.0155332	0.403109	0.999044	Brain_Hypothalamus
AFR-like	ENSG00000115523.16	GNLY	0.836025	0.00688035	0.403141	0.999044	Brain_Hypothalamus
AFR-like	ENSG00000069974.15	RAB27A	-0.835935	-0.108906	0.403191	0.999044	Brain_Hypothalamus
AFR-like	ENSG00000186153.16	WWOX	0.835742	0.0141641	0.4033	0.999044	Brain_Hypothalamus
AFR-like	ENSG00000133398.3	MED10	-0.83497	-0.0479844	0.403735	0.999044	Brain_Hypothalamus
AFR-like	ENSG00000084636.17	COL16A1	-0.834531	-0.0122329	0.403982	0.999044	Brain_Hypothalamus
AFR-like	ENSG00000136448.11	NMT1	-0.834288	-0.0599052	0.404119	0.999044	Brain_Hypothalamus
AFR-like	ENSG00000099977.13	DDT	0.833004	0.0321423	0.404842	0.999044	Brain_Hypothalamus
AFR-like	ENSG00000183891.5	TTC32	-0.832198	-0.0157477	0.405297	0.999044	Brain_Hypothalamus
AFR-like	ENSG00000154146.12	NRGN	-0.830504	-0.00873964	0.406254	0.999044	Brain_Hypothalamus
AFR-like	ENSG00000225231.1	AC091814.2	-0.830044	-0.00561737	0.406514	0.999044	Brain_Hypothalamus
AFR-like	ENSG00000169592.14	INO80E	0.830039	0.0271592	0.406516	0.999044	Brain_Hypothalamus
AFR-like	ENSG00000083828.15	ZNF586	0.829858	0.0258262	0.406619	0.999044	Brain_Hypothalamus
AFR-like	ENSG00000054392.12	HHAT	0.829559	0.00795135	0.406788	0.999044	Brain_Hypothalamus
AFR-like	ENSG00000134058.11	CDK7	-0.828396	-0.029777	0.407446	0.999044	Brain_Hypothalamus
AFR-like	ENSG00000173542.8	MOB1B	-0.828375	-0.0623993	0.407458	0.999044	Brain_Hypothalamus
AFR-like	ENSG00000169684.13	CHRNA5	-0.828092	-0.00892088	0.407618	0.999044	Brain_Hypothalamus
AFR-like	ENSG00000275830.1	RP11-403A3.3	0.828016	0.0263902	0.407661	0.999044	Brain_Hypothalamus
AFR-like	ENSG00000176014.12	TUBB6	-0.827996	-0.0206311	0.407673	0.999044	Brain_Hypothalamus
AFR-like	ENSG00000204176.13	SYT15	0.827721	0.0224623	0.407828	0.999044	Brain_Hypothalamus
AFR-like	ENSG00000125458.6	NT5C	-0.827634	-0.0401142	0.407878	0.999044	Brain_Hypothalamus
AFR-like	ENSG00000272864.1	RP11-17E13.2	-0.826982	-0.00624419	0.408247	0.999044	Brain_Hypothalamus
AFR-like	ENSG00000042493.15	CAPG	0.82665	0.0192885	0.408435	0.999044	Brain_Hypothalamus
AFR-like	ENSG00000239467.5	AC007405.6	-0.826215	-0.0292941	0.408682	0.999044	Brain_Hypothalamus
AFR-like	ENSG00000154262.12	ABCA6	0.824327	0.012626	0.409754	0.999044	Brain_Hypothalamus
AFR-like	ENSG00000041357.15	PSMA4	0.823085	0.0171164	0.410459	0.999044	Brain_Hypothalamus
AFR-like	ENSG00000143768.12	LEFTY2	0.822996	0.0124559	0.41051	0.999044	Brain_Hypothalamus
AFR-like	ENSG00000197020.10	ZNF100	-0.822898	-0.0170766	0.410566	0.999044	Brain_Hypothalamus
AFR-like	ENSG00000166923.10	GREM1	-0.82282	-0.0149275	0.41061	0.999044	Brain_Hypothalamus
AFR-like	ENSG00000168395.15	ING5	0.822686	0.0227101	0.410687	0.999044	Brain_Hypothalamus
AFR-like	ENSG00000150455.13	TIRAP	-0.822331	-0.0665904	0.410888	0.999044	Brain_Hypothalamus
AFR-like	ENSG00000140406.3	MESDC1	-0.822077	0.0016156	0.411033	0.999044	Brain_Hypothalamus
AFR-like	ENSG00000186897.4	C1QL4	-0.822032	-0.0294008	0.411058	0.999044	Brain_Hypothalamus
AFR-like	ENSG00000198468.7	FLVCR1-AS1	0.821571	0.00695894	0.411321	0.999044	Brain_Hypothalamus
AFR-like	ENSG00000248184.1	RP11-231C18.1	-0.821228	-0.00897004	0.411517	0.999044	Brain_Hypothalamus
AFR-like	ENSG00000164935.6	DCSTAMP	-0.819537	-0.0172407	0.41248	0.999044	Brain_Hypothalamus
AFR-like	ENSG00000274422.1	LL22NC03-2H8.5	-0.818922	-0.124143	0.412831	0.999044	Brain_Hypothalamus
AFR-like	ENSG00000121671.11	CRY2	-0.817015	-0.0135457	0.41392	0.999044	Brain_Hypothalamus
AFR-like	ENSG00000185838.13	GNB1L	0.816295	0.0216771	0.414332	0.999044	Brain_Hypothalamus
AFR-like	ENSG00000214872.8	SMTNL1	-0.815881	-0.0102586	0.414568	0.999044	Brain_Hypothalamus
AFR-like	ENSG00000260760.1	PWRN3	-0.815309	-0.0269841	0.414895	0.999044	Brain_Hypothalamus
AFR-like	ENSG00000270127.2	RP11-526I2.5	0.814225	0.00659777	0.415516	0.999044	Brain_Hypothalamus
AFR-like	ENSG00000133466.13	C1QTNF6	-0.81414	-0.0109849	0.415565	0.999044	Brain_Hypothalamus
AFR-like	ENSG00000272447.1	RP11-182L21.6	-0.813921	-0.0327958	0.41569	0.999044	Brain_Hypothalamus
AFR-like	ENSG00000025423.11	HSD17B6	-0.813899	-0.036205	0.415703	0.999044	Brain_Hypothalamus
AFR-like	ENSG00000254852.8	NPIPA2	-0.813132	-0.0142668	0.416142	0.999044	Brain_Hypothalamus
AFR-like	ENSG00000170889.13	RPS9	0.811729	0.0224205	0.416947	0.999044	Brain_Hypothalamus
AFR-like	ENSG00000272777.1	RP11-571L19.8	-0.811342	-0.0223198	0.417169	0.999044	Brain_Hypothalamus
AFR-like	ENSG00000198203.9	SULT1C2	-0.811034	-0.00540341	0.417346	0.999044	Brain_Hypothalamus
AFR-like	ENSG00000134265.12	NAPG	0.810335	0.0567437	0.417747	0.999044	Brain_Hypothalamus
AFR-like	ENSG00000112584.13	FAM120B	0.809375	0.0670582	0.418299	0.999044	Brain_Hypothalamus
AFR-like	ENSG00000136451.8	VEZF1	-0.808828	-0.0826822	0.418614	0.999044	Brain_Hypothalamus
AFR-like	ENSG00000263155.5	MYZAP	0.80784	0.0371471	0.419183	0.999044	Brain_Hypothalamus
AFR-like	ENSG00000074410.13	CA12	0.807643	0.012405	0.419296	0.999044	Brain_Hypothalamus
AFR-like	ENSG00000242419.5	PCDHGC4	-0.807554	-0.152029	0.419347	0.999044	Brain_Hypothalamus
AFR-like	ENSG00000272720.1	CTA-228A9.3	0.807317	0.0386777	0.419484	0.999044	Brain_Hypothalamus
AFR-like	ENSG00000198075.9	SULT1C4	-0.806269	-0.0191251	0.420088	0.999044	Brain_Hypothalamus
AFR-like	ENSG00000099949.18	LZTR1	-0.805205	-0.0479935	0.420702	0.999044	Brain_Hypothalamus
AFR-like	ENSG00000215114.8	UBXN2B	-0.80482	-0.0230724	0.420923	0.999044	Brain_Hypothalamus
AFR-like	ENSG00000197150.12	ABCB8	-0.803663	-0.0256823	0.421591	0.999044	Brain_Hypothalamus
AFR-like	ENSG00000133704.9	IPO8	-0.803647	-0.0242023	0.421601	0.999044	Brain_Hypothalamus
AFR-like	ENSG00000167703.14	SLC43A2	-0.802961	-0.0200228	0.421997	0.999044	Brain_Hypothalamus
AFR-like	ENSG00000138750.14	NUP54	-0.802832	-0.0413349	0.422072	0.999044	Brain_Hypothalamus
AFR-like	ENSG00000273270.1	RP11-212P7.2	-0.802775	-0.00803173	0.422105	0.999044	Brain_Hypothalamus
AFR-like	ENSG00000179218.13	CALR	-0.802434	-0.0139781	0.422302	0.999044	Brain_Hypothalamus
AFR-like	ENSG00000187017.15	ESPN	0.802298	0.0238922	0.42238	0.999044	Brain_Hypothalamus
AFR-like	ENSG00000104635.13	SLC39A14	0.80151	0.0369445	0.422836	0.999044	Brain_Hypothalamus
AFR-like	ENSG00000117834.12	SLC5A9	-0.800683	-0.0344118	0.423315	0.999044	Brain_Hypothalamus
AFR-like	ENSG00000205678.7	TECRL	-0.80012	-0.0309679	0.423641	0.999044	Brain_Hypothalamus
AFR-like	ENSG00000157542.9	KCNJ6	0.799996	0.0339534	0.423713	0.999044	Brain_Hypothalamus
AFR-like	ENSG00000007129.17	CEACAM21	-0.799714	-0.0100196	0.423877	0.999044	Brain_Hypothalamus
AFR-like	ENSG00000139197.10	PEX5	-0.798328	-0.015837	0.42468	0.999044	Brain_Hypothalamus
AFR-like	ENSG00000134545.13	KLRC1	-0.797843	-0.00975667	0.424962	0.999044	Brain_Hypothalamus
AFR-like	ENSG00000248518.1	RP11-231C18.2	-0.797033	-0.0102492	0.425432	0.999044	Brain_Hypothalamus
AFR-like	ENSG00000104524.13	PYCRL	-0.796938	-0.0272112	0.425487	0.999044	Brain_Hypothalamus
AFR-like	ENSG00000120539.14	MASTL	-0.796208	-0.0197702	0.425911	0.999044	Brain_Hypothalamus
AFR-like	ENSG00000196739.14	COL27A1	0.796059	0.0335618	0.425998	0.999044	Brain_Hypothalamus
AFR-like	ENSG00000162517.12	PEF1	-0.79471	-0.0810737	0.426782	0.999044	Brain_Hypothalamus
AFR-like	ENSG00000075407.18	ZNF37A	0.794184	0.0590548	0.427088	0.999044	Brain_Hypothalamus
AFR-like	ENSG00000204653.9	ASPDH	0.793996	0.0270557	0.427198	0.999044	Brain_Hypothalamus
AFR-like	ENSG00000137806.8	NDUFAF1	-0.793871	-0.023111	0.42727	0.999044	Brain_Hypothalamus
AFR-like	ENSG00000095777.14	MYO3A	0.793629	0.0610973	0.427412	0.999044	Brain_Hypothalamus
AFR-like	ENSG00000265533.1	RP11-638L3.1	-0.793566	-0.00110669	0.427448	0.999044	Brain_Hypothalamus
AFR-like	ENSG00000170802.15	FOXN2	0.792465	0.0544804	0.42809	0.999044	Brain_Hypothalamus
AFR-like	ENSG00000253764.1	RP11-439C15.4	0.791384	0.0224179	0.42872	0.999044	Brain_Hypothalamus
AFR-like	ENSG00000273036.2	FAM95C	-0.79133	-0.017102	0.428751	0.999044	Brain_Hypothalamus
AFR-like	ENSG00000187624.8	C17orf97	-0.790662	-0.0255415	0.429141	0.999044	Brain_Hypothalamus
AFR-like	ENSG00000105186.15	ANKRD27	0.789843	0.0121621	0.42962	0.999044	Brain_Hypothalamus
AFR-like	ENSG00000275709.1	RP11-96O20.5	-0.789724	-0.01383	0.429689	0.999044	Brain_Hypothalamus
AFR-like	ENSG00000145284.11	SCD5	-0.789482	-0.0334862	0.42983	0.999044	Brain_Hypothalamus
AFR-like	ENSG00000177374.12	HIC1	-0.788134	-0.0992785	0.430619	0.999044	Brain_Hypothalamus
AFR-like	ENSG00000204334.7	ERICH2	0.787612	0.0404551	0.430924	0.999044	Brain_Hypothalamus
AFR-like	ENSG00000134201.10	GSTM5	0.787474	0.0109223	0.431004	0.999044	Brain_Hypothalamus
AFR-like	ENSG00000178607.15	ERN1	-0.787404	-0.0145976	0.431045	0.999044	Brain_Hypothalamus
AFR-like	ENSG00000241043.1	GVQW1	0.787246	0.0148735	0.431138	0.999044	Brain_Hypothalamus
AFR-like	ENSG00000203791.14	METTL10	-0.786777	-0.0495188	0.431413	0.999044	Brain_Hypothalamus
AFR-like	ENSG00000112110.9	MRPL18	-0.785891	-0.0226062	0.431931	0.999044	Brain_Hypothalamus
AFR-like	ENSG00000006634.7	DBF4	0.785797	0.0346557	0.431986	0.999044	Brain_Hypothalamus
AFR-like	ENSG00000124713.5	GNMT	-0.78562	-0.00958943	0.43209	0.999044	Brain_Hypothalamus
AFR-like	ENSG00000255267.3	RP11-430H10.2	0.785204	0.0112615	0.432334	0.999044	Brain_Hypothalamus
AFR-like	ENSG00000196535.15	MYO18A	0.785158	0.0194765	0.432361	0.999044	Brain_Hypothalamus
AFR-like	ENSG00000034239.10	EFCAB1	0.785033	0.0347421	0.432434	0.999044	Brain_Hypothalamus
AFR-like	ENSG00000196700.8	ZNF512B	-0.784702	-0.134082	0.432628	0.999044	Brain_Hypothalamus
AFR-like	ENSG00000237560.5	LINC01497	0.784174	0.0095774	0.432938	0.999044	Brain_Hypothalamus
AFR-like	ENSG00000146555.18	SDK1	-0.783807	-0.0276138	0.433153	0.999044	Brain_Hypothalamus
AFR-like	ENSG00000118690.12	ARMC2	-0.783718	-0.0178285	0.433206	0.999044	Brain_Hypothalamus
AFR-like	ENSG00000196151.10	WDSUB1	0.783526	0.0118963	0.433318	0.999044	Brain_Hypothalamus
AFR-like	ENSG00000245149.3	RNF139-AS1	-0.783518	-0.0235102	0.433323	0.999044	Brain_Hypothalamus
AFR-like	ENSG00000100196.10	KDELR3	-0.782862	-0.0246339	0.433708	0.999044	Brain_Hypothalamus
AFR-like	ENSG00000237166.1	LINC01792	-0.781339	-0.0238355	0.434603	0.999044	Brain_Hypothalamus
AFR-like	ENSG00000121797.9	CCRL2	0.781159	0.038135	0.434709	0.999044	Brain_Hypothalamus
AFR-like	ENSG00000115661.13	STK16	0.781017	0.0313677	0.434793	0.999044	Brain_Hypothalamus
AFR-like	ENSG00000164880.15	INTS1	0.780518	0.0113778	0.435086	0.999044	Brain_Hypothalamus
AFR-like	ENSG00000054219.10	LY75	0.780233	0.0537374	0.435254	0.999044	Brain_Hypothalamus
AFR-like	ENSG00000272335.1	RP11-53O19.3	0.77998	0.0275968	0.435403	0.999044	Brain_Hypothalamus
AFR-like	ENSG00000133433.10	GSTT2B	-0.779962	-0.0118617	0.435413	0.999044	Brain_Hypothalamus
AFR-like	ENSG00000226562.3	CYP4F26P	0.779575	0.00372068	0.435641	0.999044	Brain_Hypothalamus
AFR-like	ENSG00000167815.11	PRDX2	-0.77931	-0.0641411	0.435797	0.999044	Brain_Hypothalamus
AFR-like	ENSG00000260657.2	RP11-315D16.4	0.77848	0.00316106	0.436286	0.999044	Brain_Hypothalamus
AFR-like	ENSG00000127870.16	RNF6	0.778478	0.0888685	0.436288	0.999044	Brain_Hypothalamus
AFR-like	ENSG00000145782.12	ATG12	-0.778418	-0.00716914	0.436322	0.999044	Brain_Hypothalamus
AFR-like	ENSG00000138095.18	LRPPRC	-0.778353	-0.0278323	0.436361	0.999044	Brain_Hypothalamus
AFR-like	ENSG00000204147.9	ASAH2B	-0.778252	-0.0258108	0.43642	0.999044	Brain_Hypothalamus
AFR-like	ENSG00000094975.13	SUCO	0.777718	0.0525076	0.436735	0.999044	Brain_Hypothalamus
AFR-like	ENSG00000278041.1	RP5-984P4.6	0.777608	0.0868544	0.4368	0.999044	Brain_Hypothalamus
AFR-like	ENSG00000133661.15	SFTPD	0.776594	0.0149892	0.437398	0.999044	Brain_Hypothalamus
AFR-like	ENSG00000203965.12	EFCAB7	-0.775969	-0.0295409	0.437767	0.999044	Brain_Hypothalamus
AFR-like	ENSG00000132170.19	PPARG	0.77589	0.0550593	0.437814	0.999044	Brain_Hypothalamus
AFR-like	ENSG00000239839.6	DEFA3	-0.775737	-0.0158259	0.437904	0.999044	Brain_Hypothalamus
AFR-like	ENSG00000231680.1	AP003774.6	0.775213	0.0370727	0.438214	0.999044	Brain_Hypothalamus
AFR-like	ENSG00000274750.2	HIST1H3E	0.775058	0.0110629	0.438305	0.999044	Brain_Hypothalamus
AFR-like	ENSG00000058729.10	RIOK2	-0.774936	-0.0189247	0.438377	0.999044	Brain_Hypothalamus
AFR-like	ENSG00000163913.11	IFT122	0.774861	0.0184762	0.438422	0.999044	Brain_Hypothalamus
AFR-like	ENSG00000171180.1	OR2M4	0.774686	0.0513438	0.438525	0.999044	Brain_Hypothalamus
AFR-like	ENSG00000108840.15	HDAC5	-0.774551	-0.0443982	0.438605	0.999044	Brain_Hypothalamus
AFR-like	ENSG00000172638.12	EFEMP2	-0.774352	-0.0369564	0.438723	0.999044	Brain_Hypothalamus
AFR-like	ENSG00000137274.12	BPHL	0.773951	0.0171275	0.43896	0.999044	Brain_Hypothalamus
AFR-like	ENSG00000110169.10	HPX	0.773879	0.0220945	0.439002	0.999044	Brain_Hypothalamus
AFR-like	ENSG00000228549.3	RP11-108M9.3	-0.77331	-0.0460834	0.439339	0.999044	Brain_Hypothalamus
AFR-like	ENSG00000182670.13	TTC3	0.773192	0.00788136	0.439409	0.999044	Brain_Hypothalamus
AFR-like	ENSG00000136378.14	ADAMTS7	-0.772936	-0.0165686	0.43956	0.999044	Brain_Hypothalamus
AFR-like	ENSG00000158864.12	NDUFS2	0.772861	0.0402658	0.439605	0.999044	Brain_Hypothalamus
AFR-like	ENSG00000088280.18	ASAP3	-0.772323	-0.0282215	0.439923	0.999044	Brain_Hypothalamus
AFR-like	ENSG00000167671.11	UBXN6	0.771794	0.0362439	0.440237	0.999044	Brain_Hypothalamus
AFR-like	ENSG00000172922.8	RNASEH2C	0.771694	0.0285666	0.440296	0.999044	Brain_Hypothalamus
AFR-like	ENSG00000135686.12	KLHL36	0.77153	0.0236156	0.440393	0.999044	Brain_Hypothalamus
AFR-like	ENSG00000205959.3	RP11-689P11.2	0.770927	0.00899116	0.44075	0.999044	Brain_Hypothalamus
AFR-like	ENSG00000172687.13	ZNF738	-0.770791	-0.0125299	0.440831	0.999044	Brain_Hypothalamus
AFR-like	ENSG00000231439.4	WASIR2	-0.7693	-0.00717506	0.441715	0.999044	Brain_Hypothalamus
AFR-like	ENSG00000105520.10	PLPPR2	-0.769238	-0.0418489	0.441752	0.999044	Brain_Hypothalamus
AFR-like	ENSG00000091262.15	ABCC6	-0.768794	-0.011199	0.442016	0.999044	Brain_Hypothalamus
AFR-like	ENSG00000228421.2	AC005013.5	0.768677	0.0132284	0.442085	0.999044	Brain_Hypothalamus
AFR-like	ENSG00000184983.9	NDUFA6	0.768143	0.0308604	0.442402	0.999044	Brain_Hypothalamus
AFR-like	ENSG00000154845.15	PPP4R1	0.767869	0.0172349	0.442565	0.999044	Brain_Hypothalamus
AFR-like	ENSG00000188542.9	DUSP28	0.767344	0.0744162	0.442877	0.999044	Brain_Hypothalamus
AFR-like	ENSG00000167272.10	POP5	-0.767124	-0.0217238	0.443008	0.999044	Brain_Hypothalamus
AFR-like	ENSG00000167840.13	ZNF232	-0.766927	-0.00511348	0.443125	0.999044	Brain_Hypothalamus
AFR-like	ENSG00000167904.14	TMEM68	-0.766074	-0.0254783	0.443632	0.999044	Brain_Hypothalamus
AFR-like	ENSG00000183682.7	BMP8A	-0.765883	-0.107451	0.443746	0.999044	Brain_Hypothalamus
AFR-like	ENSG00000274659.1	RP11-986G18.2	-0.765606	-0.0180628	0.44391	0.999044	Brain_Hypothalamus
AFR-like	ENSG00000282012.1	LL22NC03-N95F10.1	0.765473	0.0120331	0.44399	0.999044	Brain_Hypothalamus
AFR-like	ENSG00000142552.7	RCN3	-0.764011	-0.0276621	0.44486	0.999044	Brain_Hypothalamus
AFR-like	ENSG00000126005.16	MMP24-AS1	-0.763207	-0.0149732	0.44534	0.999044	Brain_Hypothalamus
AFR-like	ENSG00000166532.15	RIMKLB	0.763058	0.0140218	0.445429	0.999044	Brain_Hypothalamus
AFR-like	ENSG00000128606.12	LRRC17	0.762845	0.0465345	0.445556	0.999044	Brain_Hypothalamus
AFR-like	ENSG00000276093.1	RP5-1017F8.2	-0.762565	-0.00968401	0.445723	0.999044	Brain_Hypothalamus
AFR-like	ENSG00000138135.6	CH25H	-0.760947	-0.0522162	0.446689	0.999044	Brain_Hypothalamus
AFR-like	ENSG00000218672.1	AC008060.7	-0.760571	-0.00739079	0.446913	0.999044	Brain_Hypothalamus
AFR-like	ENSG00000187210.12	GCNT1	0.759579	0.00631704	0.447506	0.999044	Brain_Hypothalamus
AFR-like	ENSG00000161905.12	ALOX15	0.759108	0.0131223	0.447788	0.999044	Brain_Hypothalamus
AFR-like	ENSG00000115816.14	CEBPZ	0.758414	0.0313685	0.448203	0.999044	Brain_Hypothalamus
AFR-like	ENSG00000183250.11	LINC01547	0.758027	0.0128914	0.448435	0.999044	Brain_Hypothalamus
AFR-like	ENSG00000213931.5	HBE1	0.756842	0.0231868	0.449144	0.999044	Brain_Hypothalamus
AFR-like	ENSG00000101639.18	CEP192	-0.756833	-0.00876284	0.44915	0.999044	Brain_Hypothalamus
AFR-like	ENSG00000110900.14	TSPAN11	0.756267	0.0225397	0.449489	0.999044	Brain_Hypothalamus
AFR-like	ENSG00000144895.11	EIF2A	-0.755158	-0.00711968	0.450154	0.999044	Brain_Hypothalamus
AFR-like	ENSG00000105926.15	MPP6	0.755116	0.038367	0.450179	0.999044	Brain_Hypothalamus
AFR-like	ENSG00000085063.14	CD59	0.755026	0.0231386	0.450233	0.999044	Brain_Hypothalamus
AFR-like	ENSG00000143416.20	SELENBP1	0.754955	0.0364596	0.450276	0.999044	Brain_Hypothalamus
AFR-like	ENSG00000217555.12	CKLF	-0.754709	-0.0313527	0.450424	0.999044	Brain_Hypothalamus
AFR-like	ENSG00000204387.12	C6orf48	0.754588	0.0371201	0.450496	0.999044	Brain_Hypothalamus
AFR-like	ENSG00000138111.14	MFSD13A	-0.754519	-0.0141716	0.450538	0.999044	Brain_Hypothalamus
AFR-like	ENSG00000185345.18	PARK2	-0.754077	-0.0453496	0.450803	0.999044	Brain_Hypothalamus
AFR-like	ENSG00000069943.9	PIGB	0.753476	0.0162665	0.451164	0.999044	Brain_Hypothalamus
AFR-like	ENSG00000151689.12	INPP1	0.753222	0.01325	0.451316	0.999044	Brain_Hypothalamus
AFR-like	ENSG00000128274.15	A4GALT	-0.753008	-0.0531155	0.451445	0.999044	Brain_Hypothalamus
AFR-like	ENSG00000250284.1	CTB-1I21.1	0.752623	0.051289	0.451677	0.999044	Brain_Hypothalamus
AFR-like	ENSG00000128965.11	CHAC1	0.752504	0.0167239	0.451748	0.999044	Brain_Hypothalamus
AFR-like	ENSG00000110104.11	CCDC86	-0.750791	-0.0389788	0.452778	0.999044	Brain_Hypothalamus
AFR-like	ENSG00000108556.7	CHRNE	0.750564	0.0177431	0.452915	0.999044	Brain_Hypothalamus
AFR-like	ENSG00000140623.13	2025-09-12	-0.750435	-0.00651236	0.452993	0.999044	Brain_Hypothalamus
AFR-like	ENSG00000198077.10	CYP2A7	-0.750421	-0.0110592	0.453001	0.999044	Brain_Hypothalamus
AFR-like	ENSG00000178988.10	MRFAP1L1	-0.749931	-0.0114768	0.453296	0.999044	Brain_Hypothalamus
AFR-like	ENSG00000164764.10	SBSPON	-0.749641	-0.0111052	0.453471	0.999044	Brain_Hypothalamus
AFR-like	ENSG00000272564.1	RP11-548P2.2	-0.749278	-0.0169045	0.45369	0.999044	Brain_Hypothalamus
AFR-like	ENSG00000097007.17	ABL1	-0.749038	-0.0383138	0.453834	0.999044	Brain_Hypothalamus
AFR-like	ENSG00000176531.10	PHLDB3	-0.748842	-0.0133968	0.453953	0.999044	Brain_Hypothalamus
AFR-like	ENSG00000196388.8	INCA1	0.747648	0.0213284	0.454672	0.999044	Brain_Hypothalamus
AFR-like	ENSG00000254281.1	KB-1507C5.4	-0.74716	-0.0289619	0.454967	0.999044	Brain_Hypothalamus
AFR-like	ENSG00000180543.4	TSPYL5	0.745932	0.078377	0.455709	0.999044	Brain_Hypothalamus
AFR-like	ENSG00000163634.11	THOC7	-0.745511	-0.0395817	0.455963	0.999044	Brain_Hypothalamus
AFR-like	ENSG00000096872.15	IFT74	0.745197	0.0122923	0.456153	0.999044	Brain_Hypothalamus
AFR-like	ENSG00000251575.2	C5orf64-AS1	0.745185	0.0529234	0.45616	0.999044	Brain_Hypothalamus
AFR-like	ENSG00000231925.11	TAPBP	0.74478	0.0267032	0.456405	0.999044	Brain_Hypothalamus
AFR-like	ENSG00000278611.1	CTC-543D15.8	-0.744188	-0.0143312	0.456763	0.999044	Brain_Hypothalamus
AFR-like	ENSG00000196118.11	CCDC189	0.743419	0.0214029	0.457228	0.999044	Brain_Hypothalamus
AFR-like	ENSG00000275074.1	NUDT18	0.743309	0.0326966	0.457295	0.999044	Brain_Hypothalamus
AFR-like	ENSG00000138085.16	ATRAID	0.742968	0.0594722	0.457501	0.999044	Brain_Hypothalamus
AFR-like	ENSG00000078043.15	PIAS2	0.742309	0.0397557	0.4579	0.999044	Brain_Hypothalamus
AFR-like	ENSG00000142945.12	KIF2C	-0.742116	-0.0178253	0.458017	0.999044	Brain_Hypothalamus
AFR-like	ENSG00000114503.10	NCBP2	-0.74133	-0.0582404	0.458493	0.999044	Brain_Hypothalamus
AFR-like	ENSG00000236383.8	LINC00854	-0.740307	-0.0324489	0.459114	0.999044	Brain_Hypothalamus
AFR-like	ENSG00000014164.6	ZC3H3	-0.739318	-0.0338269	0.459714	0.999044	Brain_Hypothalamus
AFR-like	ENSG00000198874.12	TYW1	0.738877	0.0103885	0.459982	0.999044	Brain_Hypothalamus
AFR-like	ENSG00000125877.12	ITPA	0.738866	0.0129227	0.459989	0.999044	Brain_Hypothalamus
AFR-like	ENSG00000134184.12	GSTM1	0.738116	0.00631798	0.460444	0.999044	Brain_Hypothalamus
AFR-like	ENSG00000145725.19	PPIP5K2	0.737424	0.0201776	0.460864	0.999044	Brain_Hypothalamus
AFR-like	ENSG00000196417.12	ZNF765	0.737303	0.0227879	0.460938	0.999044	Brain_Hypothalamus
AFR-like	ENSG00000117597.17	DIEXF	-0.736041	-0.0181303	0.461706	0.999044	Brain_Hypothalamus
AFR-like	ENSG00000170185.9	USP38	-0.735657	-0.0855566	0.46194	0.999044	Brain_Hypothalamus
AFR-like	ENSG00000197124.11	ZNF682	0.735432	0.0245218	0.462077	0.999044	Brain_Hypothalamus
AFR-like	ENSG00000197774.12	EME2	0.734574	0.0472881	0.462599	0.999044	Brain_Hypothalamus
AFR-like	ENSG00000154263.17	ABCA10	-0.734224	-0.0426807	0.462812	0.999044	Brain_Hypothalamus
AFR-like	ENSG00000171772.15	SYCE1	0.734097	0.00796918	0.46289	0.999044	Brain_Hypothalamus
AFR-like	ENSG00000280809.2	LINC00836	0.733951	0.0160273	0.462978	0.999044	Brain_Hypothalamus
AFR-like	ENSG00000196208.13	GREB1	-0.733395	-0.0316064	0.463317	0.999044	Brain_Hypothalamus
AFR-like	ENSG00000235049.1	LINC00940	0.732969	0.0147142	0.463577	0.999044	Brain_Hypothalamus
AFR-like	ENSG00000182257.6	PRR34	0.732941	0.015969	0.463594	0.999044	Brain_Hypothalamus
AFR-like	ENSG00000108651.9	UTP6	-0.732395	-0.0315553	0.463928	0.999044	Brain_Hypothalamus
AFR-like	ENSG00000222041.10	CYTOR	0.731682	2.00944	0.464362	0.999044	Brain_Hypothalamus
AFR-like	ENSG00000163682.15	RPL9	0.730614	0.00678209	0.465015	0.999044	Brain_Hypothalamus
AFR-like	ENSG00000235770.5	LINC00607	-0.730331	-0.0172932	0.465188	0.999044	Brain_Hypothalamus
AFR-like	ENSG00000261456.5	TUBB8	0.730284	0.00667238	0.465217	0.999044	Brain_Hypothalamus
AFR-like	ENSG00000101189.6	MRGBP	-0.729859	-0.0272716	0.465476	0.999044	Brain_Hypothalamus
AFR-like	ENSG00000260423.1	RP13-735L24.1	-0.727572	-0.0210487	0.466876	0.999044	Brain_Hypothalamus
AFR-like	ENSG00000176681.14	LRRC37A	-0.727391	-0.00433198	0.466987	0.999044	Brain_Hypothalamus
AFR-like	ENSG00000176390.11	CRLF3	0.72681	0.0234848	0.467343	0.999044	Brain_Hypothalamus
AFR-like	ENSG00000204869.8	IGFL4	-0.726717	-0.0339227	0.467399	0.999044	Brain_Hypothalamus
AFR-like	ENSG00000181090.19	EHMT1	-0.726253	-0.024374	0.467684	0.999044	Brain_Hypothalamus
AFR-like	ENSG00000104518.10	GSDMD	-0.725632	-0.0267586	0.468065	0.999044	Brain_Hypothalamus
AFR-like	ENSG00000100865.14	CINP	0.72505	0.047307	0.468422	0.999044	Brain_Hypothalamus
AFR-like	ENSG00000152778.8	IFIT5	0.724739	0.0268698	0.468612	0.999044	Brain_Hypothalamus
AFR-like	ENSG00000133731.9	IMPA1	0.724558	0.063076	0.468723	0.999044	Brain_Hypothalamus
AFR-like	ENSG00000181513.14	ACBD4	-0.724332	-0.0304719	0.468862	0.999044	Brain_Hypothalamus
AFR-like	ENSG00000267014.5	LINC01532	0.72428	0.0271767	0.468894	0.999044	Brain_Hypothalamus
AFR-like	ENSG00000161243.8	FBXO27	0.722471	0.0127625	0.470005	0.999044	Brain_Hypothalamus
AFR-like	ENSG00000253507.5	CTD-2501M5.1	0.722	0.0333814	0.470295	0.999044	Brain_Hypothalamus
AFR-like	ENSG00000256806.5	C17orf100	-0.720115	-0.01216	0.471454	0.999044	Brain_Hypothalamus
AFR-like	ENSG00000110944.8	IL23A	0.719283	0.019777	0.471967	0.999044	Brain_Hypothalamus
AFR-like	ENSG00000262877.4	RP11-1055B8.4	-0.719058	-0.0251472	0.472105	0.999044	Brain_Hypothalamus
AFR-like	ENSG00000095539.15	SEMA4G	0.719031	0.0447889	0.472122	0.999044	Brain_Hypothalamus
AFR-like	ENSG00000167711.13	SERPINF2	-0.71858	-0.0140622	0.4724	0.999044	Brain_Hypothalamus
AFR-like	ENSG00000149089.12	APIP	-0.718532	-0.0085237	0.472429	0.999044	Brain_Hypothalamus
AFR-like	ENSG00000043514.15	TRIT1	-0.718036	-0.0155374	0.472735	0.999044	Brain_Hypothalamus
AFR-like	ENSG00000184619.3	KRBA2	-0.716572	-0.0190155	0.473638	0.999044	Brain_Hypothalamus
AFR-like	ENSG00000224848.1	RP11-535M15.1	-0.716414	-0.0157203	0.473736	0.999044	Brain_Hypothalamus
AFR-like	ENSG00000184465.15	WDR27	-0.716288	-0.0257588	0.473814	0.999044	Brain_Hypothalamus
AFR-like	ENSG00000166819.11	PLIN1	-0.716256	-0.0391505	0.473833	0.999044	Brain_Hypothalamus
AFR-like	ENSG00000186283.13	TOR3A	-0.716226	-0.0220318	0.473852	0.999044	Brain_Hypothalamus
AFR-like	ENSG00000104870.12	FCGRT	0.716081	0.0447101	0.473942	0.999044	Brain_Hypothalamus
AFR-like	ENSG00000278376.1	RP11-158I9.8	0.71525	0.0130058	0.474455	0.999044	Brain_Hypothalamus
AFR-like	ENSG00000185842.15	DNAH14	0.71517	6.55299	0.474504	0.999044	Brain_Hypothalamus
AFR-like	ENSG00000183798.4	EMILIN3	-0.71451	-0.0150974	0.474912	0.999044	Brain_Hypothalamus
AFR-like	ENSG00000204920.10	ZNF155	-0.713971	-0.0122417	0.475245	0.999044	Brain_Hypothalamus
AFR-like	ENSG00000005187.11	ACSM3	0.713873	0.0168527	0.475306	0.999044	Brain_Hypothalamus
AFR-like	ENSG00000128610.11	FEZF1	-0.713371	-0.0391416	0.475616	0.999044	Brain_Hypothalamus
AFR-like	ENSG00000107951.14	MTPAP	-0.71321	-0.0206245	0.475716	0.999044	Brain_Hypothalamus
AFR-like	ENSG00000164627.17	KIF6	0.712347	0.0122236	0.47625	0.999044	Brain_Hypothalamus
AFR-like	ENSG00000180535.3	BHLHA15	0.712032	0.0156521	0.476445	0.999044	Brain_Hypothalamus
AFR-like	ENSG00000164983.7	TMEM65	0.711474	0.0224293	0.476791	0.999044	Brain_Hypothalamus
AFR-like	ENSG00000114650.18	SCAP	0.710456	0.0379898	0.477422	0.999044	Brain_Hypothalamus
AFR-like	ENSG00000106012.17	IQCE	-0.710405	-0.00643599	0.477453	0.999044	Brain_Hypothalamus
AFR-like	ENSG00000204516.9	MICB	0.710349	0.0129078	0.477488	0.999044	Brain_Hypothalamus
AFR-like	ENSG00000140025.15	EFCAB11	-0.709481	-0.0192625	0.478026	0.999044	Brain_Hypothalamus
AFR-like	ENSG00000275322.1	RP11-262A16.1	-0.708737	-0.0242047	0.478487	0.999044	Brain_Hypothalamus
AFR-like	ENSG00000167995.15	BEST1	-0.708243	-0.0247412	0.478794	0.999044	Brain_Hypothalamus
AFR-like	ENSG00000273476.1	RP11-108L7.14	-0.708235	-0.0235936	0.478799	0.999044	Brain_Hypothalamus
AFR-like	ENSG00000271040.1	RP5-933K21.3	-0.708094	-0.015292	0.478887	0.999044	Brain_Hypothalamus
AFR-like	ENSG00000143891.16	GALM	0.708039	0.0332387	0.478921	0.999044	Brain_Hypothalamus
AFR-like	ENSG00000276251.1	CTB-32O4.3	0.707683	0.0204102	0.479142	0.999044	Brain_Hypothalamus
AFR-like	ENSG00000171298.12	GAA	-0.7058	-0.0361908	0.480313	0.999044	Brain_Hypothalamus
AFR-like	ENSG00000266472.5	MRPS21	-0.705629	-0.049615	0.480419	0.999044	Brain_Hypothalamus
AFR-like	ENSG00000135972.8	MRPS9	-0.703794	-0.0181703	0.481561	0.999044	Brain_Hypothalamus
AFR-like	ENSG00000184164.14	CRELD2	0.703328	0.0208353	0.481851	0.999044	Brain_Hypothalamus
AFR-like	ENSG00000251372.5	LINC00499	-0.7031	-0.0118905	0.481994	0.999044	Brain_Hypothalamus
AFR-like	ENSG00000180336.17	MEIOC	-0.7027	-0.0246914	0.482243	0.999044	Brain_Hypothalamus
AFR-like	ENSG00000104979.8	C19orf53	-0.702677	-0.0285347	0.482257	0.999044	Brain_Hypothalamus
AFR-like	ENSG00000183426.16	NPIPA1	0.701601	0.00478165	0.482928	0.999044	Brain_Hypothalamus
AFR-like	ENSG00000267454.5	ZNF582-AS1	0.701418	0.015345	0.483042	0.999044	Brain_Hypothalamus
AFR-like	ENSG00000147654.14	EBAG9	-0.701313	-0.028201	0.483108	0.999044	Brain_Hypothalamus
AFR-like	ENSG00000269416.5	LINC01224	0.701302	0.00765064	0.483115	0.999044	Brain_Hypothalamus
AFR-like	ENSG00000085465.12	OVGP1	0.701241	0.0319673	0.483153	0.999044	Brain_Hypothalamus
AFR-like	ENSG00000139343.10	SNRPF	-0.701143	-0.0534765	0.483214	0.999044	Brain_Hypothalamus
AFR-like	ENSG00000197841.14	ZNF181	0.701063	0.0173938	0.483264	0.999044	Brain_Hypothalamus
AFR-like	ENSG00000165929.12	TC2N	-0.700343	-0.00817658	0.483713	0.999044	Brain_Hypothalamus
AFR-like	ENSG00000186184.16	POLR1D	-0.700238	-0.00816817	0.483778	0.999044	Brain_Hypothalamus
AFR-like	ENSG00000153291.15	SLC25A27	0.699794	0.00733067	0.484056	0.999044	Brain_Hypothalamus
AFR-like	ENSG00000170881.4	RNF139	-0.699793	-0.0591096	0.484056	0.999044	Brain_Hypothalamus
AFR-like	ENSG00000235475.1	LINC01372	0.699302	0.0208754	0.484364	0.999044	Brain_Hypothalamus
AFR-like	ENSG00000251410.1	AC007106.1	-0.699097	-0.00870706	0.484492	0.999044	Brain_Hypothalamus
AFR-like	ENSG00000160867.14	FGFR4	-0.69906	-0.00312996	0.484515	0.999044	Brain_Hypothalamus
AFR-like	ENSG00000196510.12	ANAPC7	0.698753	0.0388719	0.484706	0.999044	Brain_Hypothalamus
AFR-like	ENSG00000177302.14	TOP3A	-0.698156	-0.0323825	0.48508	0.999044	Brain_Hypothalamus
AFR-like	ENSG00000250312.6	ZNF718	-0.697909	-0.00510187	0.485234	0.999044	Brain_Hypothalamus
AFR-like	ENSG00000173480.10	ZNF417	0.697339	0.0159391	0.485591	0.999044	Brain_Hypothalamus
AFR-like	ENSG00000162878.12	PKDCC	0.696558	0.049922	0.486079	0.999044	Brain_Hypothalamus
AFR-like	ENSG00000101444.12	AHCY	0.696514	0.01984	0.486107	0.999044	Brain_Hypothalamus
AFR-like	ENSG00000185869.14	ZNF829	-0.696286	-0.00366253	0.48625	0.999044	Brain_Hypothalamus
AFR-like	ENSG00000057593.13	F7	0.695957	0.024735	0.486456	0.999044	Brain_Hypothalamus
AFR-like	ENSG00000235615.2	AJ239322.1	-0.695112	-0.0141559	0.486985	0.999044	Brain_Hypothalamus
AFR-like	ENSG00000108961.13	RANGRF	-0.694973	-0.0621479	0.487072	0.999044	Brain_Hypothalamus
AFR-like	ENSG00000145936.8	KCNMB1	0.694883	0.0251308	0.487129	0.999044	Brain_Hypothalamus
AFR-like	ENSG00000135763.9	URB2	-0.694576	-0.0137724	0.487321	0.999044	Brain_Hypothalamus
AFR-like	ENSG00000117899.10	MESDC2	-0.694024	-0.00211786	0.487667	0.999044	Brain_Hypothalamus
AFR-like	ENSG00000066230.10	SLC9A3	-0.693738	-0.00889323	0.487847	0.999044	Brain_Hypothalamus
AFR-like	ENSG00000269473.1	CTD-2619J13.19	-0.693461	-0.0220304	0.48802	0.999044	Brain_Hypothalamus
AFR-like	ENSG00000133103.16	COG6	0.693368	0.00971904	0.488079	0.999044	Brain_Hypothalamus
AFR-like	ENSG00000185745.9	IFIT1	0.693103	0.0213433	0.488245	0.999044	Brain_Hypothalamus
AFR-like	ENSG00000164241.13	C5orf63	-0.692661	-0.0382262	0.488522	0.999044	Brain_Hypothalamus
AFR-like	ENSG00000188321.13	ZNF559	0.692566	0.00902086	0.488582	0.999044	Brain_Hypothalamus
AFR-like	ENSG00000163864.15	NMNAT3	-0.692236	-0.00801296	0.488789	0.999044	Brain_Hypothalamus
AFR-like	ENSG00000099800.7	TIMM13	-0.691362	-0.0173975	0.489338	0.999044	Brain_Hypothalamus
AFR-like	ENSG00000172167.7	MTBP	-0.691275	-0.0193526	0.489393	0.999044	Brain_Hypothalamus
AFR-like	ENSG00000186230.6	ZNF749	-0.691132	-0.0057696	0.489482	0.999044	Brain_Hypothalamus
AFR-like	ENSG00000276529.1	AP001505.10	-0.691114	-0.0136605	0.489494	0.999044	Brain_Hypothalamus
AFR-like	ENSG00000104808.7	DHDH	-0.690946	-0.0253387	0.489599	0.999044	Brain_Hypothalamus
AFR-like	ENSG00000198467.13	TPM2	-0.690899	-0.0131509	0.489629	0.999044	Brain_Hypothalamus
AFR-like	ENSG00000151773.12	CCDC122	-0.690679	-0.0443878	0.489767	0.999044	Brain_Hypothalamus
AFR-like	ENSG00000173535.13	TNFRSF10C	-0.690642	-0.0095085	0.489791	0.999044	Brain_Hypothalamus
AFR-like	ENSG00000167550.10	RHEBL1	-0.690558	-0.0190482	0.489844	0.999044	Brain_Hypothalamus
AFR-like	ENSG00000156471.12	PTDSS1	0.689946	0.0727195	0.490228	0.999044	Brain_Hypothalamus
AFR-like	ENSG00000205853.10	RFPL3S	0.689146	0.0120204	0.490731	0.999044	Brain_Hypothalamus
AFR-like	ENSG00000198954.7	KIF1BP	0.688582	0.0411352	0.491086	0.999044	Brain_Hypothalamus
AFR-like	ENSG00000066923.17	STAG3	-0.688072	-0.0168879	0.491408	0.999044	Brain_Hypothalamus
AFR-like	ENSG00000088053.11	GP6	-0.687932	-0.0201474	0.491496	0.999044	Brain_Hypothalamus
AFR-like	ENSG00000186765.11	FSCN2	0.687375	0.0229737	0.491847	0.999044	Brain_Hypothalamus
AFR-like	ENSG00000132953.16	XPO4	0.685296	0.081957	0.493157	0.999044	Brain_Hypothalamus
AFR-like	ENSG00000272416.1	CTD-2081C10.7	-0.685001	-0.020696	0.493343	0.999044	Brain_Hypothalamus
AFR-like	ENSG00000271789.1	RP5-1112D6.7	0.684902	0.0315183	0.493406	0.999044	Brain_Hypothalamus
AFR-like	ENSG00000101310.14	SEC23B	0.684755	0.00888407	0.493498	0.999044	Brain_Hypothalamus
AFR-like	ENSG00000180113.15	TDRD6	-0.684693	-0.0076791	0.493537	0.999044	Brain_Hypothalamus
AFR-like	ENSG00000186529.15	CYP4F3	-0.684549	-0.0158277	0.493629	0.999044	Brain_Hypothalamus
AFR-like	ENSG00000268836.1	LA16c-OS12.2	0.683438	0.0199017	0.49433	0.999044	Brain_Hypothalamus
AFR-like	ENSG00000186510.11	CLCNKA	0.682745	0.0145339	0.494768	0.999044	Brain_Hypothalamus
AFR-like	ENSG00000166170.9	BAG5	-0.682741	-0.0283282	0.494771	0.999044	Brain_Hypothalamus
AFR-like	ENSG00000131778.18	CHD1L	-0.682189	-0.0163162	0.495119	0.999044	Brain_Hypothalamus
AFR-like	ENSG00000197653.15	DNAH10	-0.682176	-0.0682293	0.495127	0.999044	Brain_Hypothalamus
AFR-like	ENSG00000158825.5	CDA	-0.681742	-0.0394339	0.495402	0.999044	Brain_Hypothalamus
AFR-like	ENSG00000105982.16	RNF32	-0.681514	-0.0165363	0.495547	0.999044	Brain_Hypothalamus
AFR-like	ENSG00000175164.13	ABO	0.681302	0.00985183	0.49568	0.999044	Brain_Hypothalamus
AFR-like	ENSG00000229117.8	RPL41	0.681103	0.0706155	0.495806	0.999044	Brain_Hypothalamus
AFR-like	ENSG00000103199.13	ZNF500	0.680988	0.0260877	0.495879	0.999044	Brain_Hypothalamus
AFR-like	ENSG00000186470.13	BTN3A2	0.680743	0.0154999	0.496034	0.999044	Brain_Hypothalamus
AFR-like	ENSG00000148429.14	USP6NL	0.680557	0.00724418	0.496152	0.999044	Brain_Hypothalamus
AFR-like	ENSG00000132406.11	TMEM128	0.680317	0.0183211	0.496304	0.999044	Brain_Hypothalamus
AFR-like	ENSG00000254531.1	FLJ20021	-0.679812	-0.0302849	0.496624	0.999044	Brain_Hypothalamus
AFR-like	ENSG00000142252.10	GEMIN7	-0.679498	-0.0248728	0.496823	0.999044	Brain_Hypothalamus
AFR-like	ENSG00000229654.1	RP1-60O19.2	-0.679161	-0.0217648	0.497036	0.999044	Brain_Hypothalamus
AFR-like	ENSG00000128891.15	C15orf57	0.678243	0.0118255	0.497618	0.999044	Brain_Hypothalamus
AFR-like	ENSG00000132702.12	HAPLN2	-0.678197	-0.070584	0.497647	0.999044	Brain_Hypothalamus
AFR-like	ENSG00000160886.13	LY6K	0.678132	0.0203426	0.497688	0.999044	Brain_Hypothalamus
AFR-like	ENSG00000231437.3	LINC01750	0.676931	0.00932644	0.49845	0.999044	Brain_Hypothalamus
AFR-like	ENSG00000197937.12	ZNF347	0.676421	0.0081054	0.498774	0.999044	Brain_Hypothalamus
AFR-like	ENSG00000154928.16	EPHB1	0.676306	0.070282	0.498846	0.999044	Brain_Hypothalamus
AFR-like	ENSG00000115602.16	IL1RL1	0.6757	0.0122915	0.499231	0.999044	Brain_Hypothalamus
AFR-like	ENSG00000111816.7	FRK	0.675508	0.035468	0.499353	0.999044	Brain_Hypothalamus
AFR-like	ENSG00000103148.15	NPRL3	-0.675329	-0.00905462	0.499467	0.999044	Brain_Hypothalamus
AFR-like	ENSG00000155506.16	LARP1	-0.674555	-0.0290516	0.499959	0.999044	Brain_Hypothalamus
AFR-like	ENSG00000101190.12	TCFL5	0.674196	0.0436237	0.500187	0.999044	Brain_Hypothalamus
AFR-like	ENSG00000005700.14	IBTK	0.673737	0.0245765	0.500478	0.999044	Brain_Hypothalamus
AFR-like	ENSG00000124116.18	WFDC3	-0.673459	-0.00671898	0.500655	0.999044	Brain_Hypothalamus
AFR-like	ENSG00000237765.6	FAM200B	-0.673347	-0.00929585	0.500726	0.999044	Brain_Hypothalamus
AFR-like	ENSG00000058085.14	LAMC2	-0.673081	-0.00930768	0.500896	0.999044	Brain_Hypothalamus
AFR-like	ENSG00000093072.15	CECR1	0.672552	0.00596946	0.501232	0.999044	Brain_Hypothalamus
AFR-like	ENSG00000188000.3	OR7D2	-0.671819	-0.00915615	0.501699	0.999044	Brain_Hypothalamus
AFR-like	ENSG00000233878.1	AC073133.1	0.671444	0.0143366	0.501938	0.999044	Brain_Hypothalamus
AFR-like	ENSG00000135362.13	PRR5L	0.671308	0.0577208	0.502024	0.999044	Brain_Hypothalamus
AFR-like	ENSG00000180096.11	2025-09-01	0.670651	0.0278057	0.502443	0.999044	Brain_Hypothalamus
AFR-like	ENSG00000153037.13	SRP19	0.6703	0.0239907	0.502666	0.999044	Brain_Hypothalamus
AFR-like	ENSG00000157259.6	GATAD1	0.670028	0.00716971	0.50284	0.999044	Brain_Hypothalamus
AFR-like	ENSG00000108733.9	PEX12	0.669763	0.0344188	0.503009	0.999044	Brain_Hypothalamus
AFR-like	ENSG00000183117.18	CSMD1	0.669473	0.0207106	0.503194	0.999044	Brain_Hypothalamus
AFR-like	ENSG00000167635.11	ZNF146	0.669274	0.0214883	0.503321	0.999044	Brain_Hypothalamus
AFR-like	ENSG00000137486.16	ARRB1	-0.669245	-0.0890018	0.503339	0.999044	Brain_Hypothalamus
AFR-like	ENSG00000166199.12	ALKBH3	-0.668016	-0.0269678	0.504123	0.999044	Brain_Hypothalamus
AFR-like	ENSG00000255384.1	RP11-770J1.4	-0.667844	0.00451499	0.504233	0.999044	Brain_Hypothalamus
AFR-like	ENSG00000169398.19	PTK2	0.667837	0.0187883	0.504238	0.999044	Brain_Hypothalamus
AFR-like	ENSG00000110514.19	MADD	0.667764	0.0781378	0.504284	0.999044	Brain_Hypothalamus
AFR-like	ENSG00000082781.11	ITGB5	0.667338	0.0483916	0.504556	0.999044	Brain_Hypothalamus
AFR-like	ENSG00000136856.17	SLC2A8	0.666873	0.0275469	0.504853	0.999044	Brain_Hypothalamus
AFR-like	ENSG00000113790.10	EHHADH	-0.666709	-0.0110383	0.504958	0.999044	Brain_Hypothalamus
AFR-like	ENSG00000014824.13	SLC30A9	0.666185	0.0286015	0.505293	0.999044	Brain_Hypothalamus
AFR-like	ENSG00000005421.8	PON1	-0.666166	-0.0166417	0.505305	0.999044	Brain_Hypothalamus
AFR-like	ENSG00000166183.15	ASPG	0.665172	0.0108329	0.505941	0.999044	Brain_Hypothalamus
AFR-like	ENSG00000131941.7	RHPN2	-0.664788	-0.0182679	0.506186	0.999044	Brain_Hypothalamus
AFR-like	ENSG00000010438.16	PRSS3	-0.664058	-0.0231625	0.506653	0.999044	Brain_Hypothalamus
AFR-like	ENSG00000152583.12	SPARCL1	-0.663119	-0.0280203	0.507254	0.999044	Brain_Hypothalamus
AFR-like	ENSG00000106399.11	RPA3	-0.662966	-0.0250448	0.507352	0.999044	Brain_Hypothalamus
AFR-like	ENSG00000103932.11	RPAP1	0.662442	0.0169855	0.507688	0.999044	Brain_Hypothalamus
AFR-like	ENSG00000115761.15	NOL10	-0.661794	-0.0302192	0.508104	0.999044	Brain_Hypothalamus
AFR-like	ENSG00000176105.13	YES1	-0.661528	-0.0294518	0.508274	0.999044	Brain_Hypothalamus
AFR-like	ENSG00000283051.1	LINC01668	0.661432	0.00779686	0.508336	0.999044	Brain_Hypothalamus
AFR-like	ENSG00000115825.9	PRKD3	0.66137	0.0211031	0.508375	0.999044	Brain_Hypothalamus
AFR-like	ENSG00000215018.9	COL28A1	-0.661285	-0.00888141	0.50843	0.999044	Brain_Hypothalamus
AFR-like	ENSG00000065621.14	GSTO2	0.661093	0.0138916	0.508553	0.999044	Brain_Hypothalamus
AFR-like	ENSG00000242247.10	ARFGAP3	0.661063	0.023125	0.508572	0.999044	Brain_Hypothalamus
AFR-like	ENSG00000136144.11	RCBTB1	-0.661061	-0.0220672	0.508573	0.999044	Brain_Hypothalamus
AFR-like	ENSG00000117266.15	CDK18	0.6609	0.0671058	0.508677	0.999044	Brain_Hypothalamus
AFR-like	ENSG00000006282.20	SPATA20	0.660558	0.00889178	0.508896	0.999044	Brain_Hypothalamus
AFR-like	ENSG00000169062.14	UPF3A	-0.660547	-0.00191644	0.508903	0.999044	Brain_Hypothalamus
AFR-like	ENSG00000119632.3	IFI27L2	0.660152	0.0101669	0.509156	0.999044	Brain_Hypothalamus
AFR-like	ENSG00000156049.6	GNA14	0.660067	0.0136092	0.509211	0.999044	Brain_Hypothalamus
AFR-like	ENSG00000197251.3	LINC00336	-0.659706	-0.00916168	0.509442	0.999044	Brain_Hypothalamus
AFR-like	ENSG00000197253.13	TPSB2	0.659602	0.0102509	0.509509	0.999044	Brain_Hypothalamus
AFR-like	ENSG00000138795.9	LEF1	-0.659064	-0.0684916	0.509854	0.999044	Brain_Hypothalamus
AFR-like	ENSG00000254054.2	RP11-156K13.3	-0.659052	-0.0718044	0.509862	0.999044	Brain_Hypothalamus
AFR-like	ENSG00000121350.15	PYROXD1	0.658952	0.0224448	0.509926	0.999044	Brain_Hypothalamus
AFR-like	ENSG00000169220.17	RGS14	0.658462	0.0219992	0.510241	0.999044	Brain_Hypothalamus
AFR-like	ENSG00000278740.1	RP11-147L13.14	-0.657305	-0.00752399	0.510985	0.999044	Brain_Hypothalamus
AFR-like	ENSG00000170248.13	PDCD6IP	-0.65678	-0.0383726	0.511322	0.999044	Brain_Hypothalamus
AFR-like	ENSG00000160285.14	LSS	0.656761	0.0522462	0.511335	0.999044	Brain_Hypothalamus
AFR-like	ENSG00000086619.13	ERO1B	-0.655192	-0.0175213	0.512344	0.999044	Brain_Hypothalamus
AFR-like	ENSG00000120314.18	WDR55	-0.653725	-0.0176705	0.513289	0.999044	Brain_Hypothalamus
AFR-like	ENSG00000183654.8	2025-03-11	0.653506	0.0613721	0.51343	0.999044	Brain_Hypothalamus
AFR-like	ENSG00000143252.14	SDHC	-0.65315	-0.014718	0.51366	0.999044	Brain_Hypothalamus
AFR-like	ENSG00000164008.14	C1orf50	0.653114	0.0163485	0.513683	0.999044	Brain_Hypothalamus
AFR-like	ENSG00000272970.1	RP11-329B9.4	0.653089	0.00939496	0.513699	0.999044	Brain_Hypothalamus
AFR-like	ENSG00000182050.13	MGAT4C	-0.652552	-0.149087	0.514045	0.999044	Brain_Hypothalamus
AFR-like	ENSG00000156795.6	WDYHV1	0.652178	0.00973305	0.514287	0.999044	Brain_Hypothalamus
AFR-like	ENSG00000136908.17	DPM2	-0.650835	-0.00112569	0.515153	0.999044	Brain_Hypothalamus
AFR-like	ENSG00000278570.4	NR2E3	0.65083	-0.000354487	0.515156	0.999044	Brain_Hypothalamus
AFR-like	ENSG00000214290.8	COLCA2	0.650783	0.0352888	0.515186	0.999044	Brain_Hypothalamus
AFR-like	ENSG00000276791.1	CTD-2270P14.5	0.650713	0.00697006	0.515231	0.999044	Brain_Hypothalamus
AFR-like	ENSG00000174776.10	WDR49	0.649076	0.0264811	0.516289	0.999044	Brain_Hypothalamus
AFR-like	ENSG00000006607.13	FARP2	0.648965	0.014666	0.516361	0.999044	Brain_Hypothalamus
AFR-like	ENSG00000232629.8	HLA-DQB2	0.648834	0.00467922	0.516446	0.999044	Brain_Hypothalamus
AFR-like	ENSG00000145949.9	MYLK4	0.648645	0.0147545	0.516568	0.999044	Brain_Hypothalamus
AFR-like	ENSG00000166788.9	SAAL1	0.64864	0.0202542	0.516571	0.999044	Brain_Hypothalamus
AFR-like	ENSG00000167525.13	PROCA1	-0.648541	-0.0201665	0.516635	0.999044	Brain_Hypothalamus
AFR-like	ENSG00000134744.13	ZCCHC11	0.647757	0.00465173	0.517142	0.999044	Brain_Hypothalamus
AFR-like	ENSG00000165633.12	VSTM4	0.647706	0.0360125	0.517175	0.999044	Brain_Hypothalamus
AFR-like	ENSG00000138316.10	ADAMTS14	0.647251	0.0172555	0.51747	0.999044	Brain_Hypothalamus
AFR-like	ENSG00000158092.6	NCK1	0.646865	0.0209975	0.517719	0.999044	Brain_Hypothalamus
AFR-like	ENSG00000270806.1	C17orf50	0.64655	0.0531942	0.517923	0.999044	Brain_Hypothalamus
AFR-like	ENSG00000184305.14	CCSER1	-0.646499	-0.00394797	0.517956	0.999044	Brain_Hypothalamus
AFR-like	ENSG00000101197.12	BIRC7	-0.64605	-0.0124064	0.518247	0.999044	Brain_Hypothalamus
AFR-like	ENSG00000147813.15	NAPRT	-0.645995	-0.0047393	0.518283	0.999044	Brain_Hypothalamus
AFR-like	ENSG00000140955.10	ADAD2	-0.6453	-0.00447017	0.518733	0.999044	Brain_Hypothalamus
AFR-like	ENSG00000161544.9	CYGB	-0.64528	-0.0734555	0.518746	0.999044	Brain_Hypothalamus
AFR-like	ENSG00000156253.6	RWDD2B	0.644987	0.00821842	0.518935	0.999044	Brain_Hypothalamus
AFR-like	ENSG00000177042.14	TMEM80	-0.6449	-0.00462469	0.518992	0.999044	Brain_Hypothalamus
AFR-like	ENSG00000106853.18	PTGR1	0.644793	0.011801	0.519061	0.999044	Brain_Hypothalamus
AFR-like	ENSG00000187257.15	RSBN1L	-0.644719	-0.00941096	0.51911	0.999044	Brain_Hypothalamus
AFR-like	ENSG00000166800.9	LDHAL6A	0.643904	0.00741888	0.519637	0.999044	Brain_Hypothalamus
AFR-like	ENSG00000141959.16	PFKL	0.643564	0.0333835	0.519858	0.999044	Brain_Hypothalamus
AFR-like	ENSG00000224051.6	CPTP	0.643318	0.0385239	0.520018	0.999044	Brain_Hypothalamus
AFR-like	ENSG00000021488.12	SLC7A9	0.642934	0.0118958	0.520267	0.999044	Brain_Hypothalamus
AFR-like	ENSG00000105287.12	PRKD2	-0.642697	-0.0190348	0.52042	0.999044	Brain_Hypothalamus
AFR-like	ENSG00000087884.14	AAMDC	-0.642664	-0.0283085	0.520442	0.999044	Brain_Hypothalamus
AFR-like	ENSG00000051596.9	THOC3	-0.642337	-0.0199763	0.520655	0.999044	Brain_Hypothalamus
AFR-like	ENSG00000135248.15	FAM71F1	0.642089	0.0169352	0.520815	0.999044	Brain_Hypothalamus
AFR-like	ENSG00000198502.5	HLA-DRB5	-0.641801	-0.00523113	0.521003	0.999044	Brain_Hypothalamus
AFR-like	ENSG00000174989.12	FBXW8	-0.641768	-0.0253346	0.521024	0.999044	Brain_Hypothalamus
AFR-like	ENSG00000163521.15	GLB1L	-0.641028	-0.0520572	0.521505	0.999044	Brain_Hypothalamus
AFR-like	ENSG00000171103.10	TRMT61B	-0.640971	-0.0178679	0.521542	0.999044	Brain_Hypothalamus
AFR-like	ENSG00000144852.17	NR1I2	0.640927	0.0201485	0.52157	0.999044	Brain_Hypothalamus
AFR-like	ENSG00000143198.12	MGST3	-0.640849	-0.0193261	0.521621	0.999044	Brain_Hypothalamus
AFR-like	ENSG00000114331.13	ACAP2	0.640118	0.0192688	0.522096	0.999044	Brain_Hypothalamus
AFR-like	ENSG00000173369.15	C1QB	-0.639574	-0.0274853	0.52245	0.999044	Brain_Hypothalamus
AFR-like	ENSG00000176209.11	SMIM19	-0.639196	-0.0136289	0.522696	0.999044	Brain_Hypothalamus
AFR-like	ENSG00000140575.12	IQGAP1	0.639125	0.0164442	0.522742	0.999044	Brain_Hypothalamus
AFR-like	ENSG00000160963.13	COL26A1	-0.638164	-0.014292	0.523367	0.999044	Brain_Hypothalamus
AFR-like	ENSG00000064666.14	CNN2	-0.637207	-0.00797815	0.52399	0.999044	Brain_Hypothalamus
AFR-like	ENSG00000075131.9	TIPIN	0.637066	0.00834977	0.524082	0.999044	Brain_Hypothalamus
AFR-like	ENSG00000168291.12	PDHB	0.635279	0.0875106	0.525246	0.999044	Brain_Hypothalamus
AFR-like	ENSG00000155749.12	ALS2CR12	-0.635222	-0.0156928	0.525284	0.999044	Brain_Hypothalamus
AFR-like	ENSG00000272894.5	RP5-1159O4.1	0.635004	0.0169185	0.525426	0.999044	Brain_Hypothalamus
AFR-like	ENSG00000167747.13	C19orf48	-0.634262	0.00150685	0.52591	0.999044	Brain_Hypothalamus
AFR-like	ENSG00000242715.7	CCDC169	-0.634042	-0.00668513	0.526053	0.999044	Brain_Hypothalamus
AFR-like	ENSG00000138036.18	DYNC2LI1	-0.633567	-0.011484	0.526363	0.999044	Brain_Hypothalamus
AFR-like	ENSG00000162194.12	LBHD1	-0.631684	-0.0336359	0.527594	0.999044	Brain_Hypothalamus
AFR-like	ENSG00000107819.13	SFXN3	-0.630681	-0.0109235	0.528249	0.999044	Brain_Hypothalamus
AFR-like	ENSG00000139344.7	AMDHD1	0.630276	0.0372414	0.528514	0.999044	Brain_Hypothalamus
AFR-like	ENSG00000170191.4	NANP	0.629937	0.0193657	0.528735	0.999044	Brain_Hypothalamus
AFR-like	ENSG00000167925.15	GHDC	0.629781	0.00664685	0.528838	0.999044	Brain_Hypothalamus
AFR-like	ENSG00000250506.7	CDK3	-0.629776	-0.0168615	0.528841	0.999044	Brain_Hypothalamus
AFR-like	ENSG00000127314.17	RAP1B	0.629227	0.0281657	0.529201	0.999044	Brain_Hypothalamus
AFR-like	ENSG00000132429.9	POPDC3	-0.628675	0.00275125	0.529562	0.999044	Brain_Hypothalamus
AFR-like	ENSG00000165140.9	FBP1	0.628644	0.00683979	0.529582	0.999044	Brain_Hypothalamus
AFR-like	ENSG00000117222.13	RBBP5	0.627652	0.025665	0.530232	0.999044	Brain_Hypothalamus
AFR-like	ENSG00000004534.14	RBM6	0.626518	0.0142955	0.530975	0.999044	Brain_Hypothalamus
AFR-like	ENSG00000214402.6	LCNL1	-0.625686	-0.00904708	0.531521	0.999044	Brain_Hypothalamus
AFR-like	ENSG00000213523.10	SRA1	0.624997	0.00893628	0.531973	0.999044	Brain_Hypothalamus
AFR-like	ENSG00000196247.11	ZNF107	0.624655	0.021707	0.532198	0.999044	Brain_Hypothalamus
AFR-like	ENSG00000165948.10	IFI27L1	0.624639	0.0192152	0.532208	0.999044	Brain_Hypothalamus
AFR-like	ENSG00000049239.12	H6PD	-0.623899	-0.0445454	0.532694	0.999044	Brain_Hypothalamus
AFR-like	ENSG00000111215.11	PRR4	0.622125	0.0149762	0.53386	0.999044	Brain_Hypothalamus
AFR-like	ENSG00000260261.1	RP11-480A16.1	-0.621722	-0.10897	0.534125	0.999044	Brain_Hypothalamus
AFR-like	ENSG00000183571.10	PGPEP1L	0.621614	0.00608961	0.534195	0.999044	Brain_Hypothalamus
AFR-like	ENSG00000245571.6	AP001258.4	0.621145	0.0239662	0.534504	0.999044	Brain_Hypothalamus
AFR-like	ENSG00000090432.6	MUL1	0.620665	0.0128853	0.53482	0.999044	Brain_Hypothalamus
AFR-like	ENSG00000147894.14	C9orf72	-0.619336	-0.0139626	0.535695	0.999044	Brain_Hypothalamus
AFR-like	ENSG00000004468.12	CD38	-0.618324	-0.0331598	0.536362	0.999044	Brain_Hypothalamus
AFR-like	ENSG00000170537.12	TMC7	-0.618088	-0.0273786	0.536518	0.999044	Brain_Hypothalamus
AFR-like	ENSG00000274712.1	RP11-147L13.15	-0.617903	0.00243126	0.53664	0.999044	Brain_Hypothalamus
AFR-like	ENSG00000124491.15	F13A1	-0.617619	-0.0281202	0.536826	0.999044	Brain_Hypothalamus
AFR-like	ENSG00000109047.7	RCVRN	0.617467	0.00552957	0.536927	0.999044	Brain_Hypothalamus
AFR-like	ENSG00000144792.9	ZNF660	-0.615702	-0.00915218	0.538091	0.999044	Brain_Hypothalamus
AFR-like	ENSG00000128266.8	GNAZ	-0.614677	-0.0250905	0.538768	0.999044	Brain_Hypothalamus
AFR-like	ENSG00000117036.11	ETV3	0.613438	0.0251833	0.539587	0.999044	Brain_Hypothalamus
AFR-like	ENSG00000239672.7	NME1	0.612939	0.0401135	0.539917	0.999044	Brain_Hypothalamus
AFR-like	ENSG00000114124.2	GRK7	-0.61269	-0.0156363	0.540081	0.999044	Brain_Hypothalamus
AFR-like	ENSG00000164978.17	NUDT2	-0.612682	-0.0132446	0.540087	0.999044	Brain_Hypothalamus
AFR-like	ENSG00000006468.13	ETV1	-0.611473	-0.0818015	0.540886	0.999044	Brain_Hypothalamus
AFR-like	ENSG00000134324.11	LPIN1	0.610603	0.0111073	0.541462	0.999044	Brain_Hypothalamus
AFR-like	ENSG00000204954.9	C12orf73	0.610424	0.0157233	0.541581	0.999044	Brain_Hypothalamus
AFR-like	ENSG00000184925.11	LCN12	-0.609773	-0.0179599	0.542012	0.999044	Brain_Hypothalamus
AFR-like	ENSG00000235072.2	AC012074.2	0.609757	0.0133794	0.542023	0.999044	Brain_Hypothalamus
AFR-like	ENSG00000246375.2	RP11-10L7.1	-0.609022	-0.00395128	0.54251	0.999044	Brain_Hypothalamus
AFR-like	ENSG00000232859.9	LYRM9	-0.608854	-0.023703	0.542621	0.999044	Brain_Hypothalamus
AFR-like	ENSG00000182175.13	RGMA	-0.608822	-0.0260705	0.542642	0.999044	Brain_Hypothalamus
AFR-like	ENSG00000235098.8	ANKRD65	0.608545	0.0068059	0.542826	0.999044	Brain_Hypothalamus
AFR-like	ENSG00000249628.2	LINC00942	-0.608193	-0.00360009	0.54306	0.999044	Brain_Hypothalamus
AFR-like	ENSG00000184454.6	NCMAP	0.607875	0.0214703	0.543271	0.999044	Brain_Hypothalamus
AFR-like	ENSG00000101421.3	CHMP4B	0.607224	0.0342351	0.543702	0.999044	Brain_Hypothalamus
AFR-like	ENSG00000175029.16	CTBP2	0.606903	0.0456155	0.543915	0.999044	Brain_Hypothalamus
AFR-like	ENSG00000169609.13	C15orf40	-0.606604	-0.00414185	0.544114	0.999044	Brain_Hypothalamus
AFR-like	ENSG00000203872.6	C6orf163	-0.606204	-0.00470335	0.544379	0.999044	Brain_Hypothalamus
AFR-like	ENSG00000185684.12	EP400NL	0.605422	0.0281044	0.544898	0.999044	Brain_Hypothalamus
AFR-like	ENSG00000134627.11	PIWIL4	0.605417	0.000150983	0.544902	0.999044	Brain_Hypothalamus
AFR-like	ENSG00000157214.13	STEAP2	0.605164	0.0155494	0.54507	0.999044	Brain_Hypothalamus
AFR-like	ENSG00000215012.8	C22orf29	0.605086	0.0227488	0.545122	0.999044	Brain_Hypothalamus
AFR-like	ENSG00000073670.13	ADAM11	-0.604811	-0.0383256	0.545304	0.999044	Brain_Hypothalamus
AFR-like	ENSG00000140459.17	CYP11A1	-0.604734	-0.0374642	0.545355	0.999044	Brain_Hypothalamus
AFR-like	ENSG00000171903.16	CYP4F11	0.604649	0.0159503	0.545412	0.999044	Brain_Hypothalamus
AFR-like	ENSG00000149679.11	CABLES2	0.604426	0.0486149	0.54556	0.999044	Brain_Hypothalamus
AFR-like	ENSG00000110367.11	DDX6	-0.604345	-0.00683046	0.545615	0.999044	Brain_Hypothalamus
AFR-like	ENSG00000050327.14	ARHGEF5	-0.603377	-0.0231522	0.546258	0.999044	Brain_Hypothalamus
AFR-like	ENSG00000185523.6	SPATA45	0.603368	0.0308343	0.546264	0.999044	Brain_Hypothalamus
AFR-like	ENSG00000234147.1	RP3-460G2.2	-0.602851	-0.0143155	0.546608	0.999044	Brain_Hypothalamus
AFR-like	ENSG00000163629.12	PTPN13	0.602428	0.0244499	0.546889	0.999044	Brain_Hypothalamus
AFR-like	ENSG00000240344.8	PPIL3	-0.602184	-0.00357284	0.547052	0.999044	Brain_Hypothalamus
AFR-like	ENSG00000120029.12	C10orf76	0.601416	0.0366552	0.547563	0.999044	Brain_Hypothalamus
AFR-like	ENSG00000064309.14	CDON	0.601274	0.0169022	0.547658	0.999044	Brain_Hypothalamus
AFR-like	ENSG00000260947.1	RP11-384P7.7	0.601028	0.00530216	0.547821	0.999044	Brain_Hypothalamus
AFR-like	ENSG00000189042.13	ZNF567	0.60076	0.0426992	0.548	0.999044	Brain_Hypothalamus
AFR-like	ENSG00000178201.4	VN1R1	0.600536	0.0146521	0.548149	0.999044	Brain_Hypothalamus
AFR-like	ENSG00000205726.14	ITSN1	-0.600281	-0.0251701	0.548319	0.999044	Brain_Hypothalamus
AFR-like	ENSG00000277692.1	RP11-358N2.2	-0.600111	0.000748572	0.548432	0.999044	Brain_Hypothalamus
AFR-like	ENSG00000137074.18	APTX	-0.599894	-0.0171395	0.548577	0.999044	Brain_Hypothalamus
AFR-like	ENSG00000053900.10	ANAPC4	-0.599265	-0.0387083	0.548996	0.999044	Brain_Hypothalamus
AFR-like	ENSG00000225511.6	LINC00475	0.598556	0.0085038	0.549469	0.999044	Brain_Hypothalamus
AFR-like	ENSG00000182551.13	ADI1	0.598077	0.0116564	0.549789	0.999044	Brain_Hypothalamus
AFR-like	ENSG00000141738.13	GRB7	-0.597782	-0.0380941	0.549986	0.999044	Brain_Hypothalamus
AFR-like	ENSG00000283033.1	RP11-219A15.5	-0.597641	-0.00616483	0.550079	0.999044	Brain_Hypothalamus
AFR-like	ENSG00000108187.15	PBLD	-0.597598	-0.0321723	0.550108	0.999044	Brain_Hypothalamus
AFR-like	ENSG00000277232.2	GTSE1-AS1	0.597137	-0.00287732	0.550416	0.999044	Brain_Hypothalamus
AFR-like	ENSG00000197256.10	KANK2	-0.59629	-0.0715506	0.550982	0.999044	Brain_Hypothalamus
AFR-like	ENSG00000234781.2	LINC01103	-0.59595	-0.0226273	0.551209	0.999044	Brain_Hypothalamus
AFR-like	ENSG00000158435.7	CNOT11	0.595016	0.0323025	0.551833	0.999044	Brain_Hypothalamus
AFR-like	ENSG00000148814.17	LRRC27	-0.594913	-0.0212859	0.551901	0.999044	Brain_Hypothalamus
AFR-like	ENSG00000226995.7	LINC00658	-0.594218	-0.0223702	0.552366	0.999044	Brain_Hypothalamus
AFR-like	ENSG00000232653.8	GOLGA8N	0.592817	0.0141094	0.553304	0.999044	Brain_Hypothalamus
AFR-like	ENSG00000040487.12	PQLC2	0.591566	0.024791	0.554142	0.999044	Brain_Hypothalamus
AFR-like	ENSG00000197226.12	TBC1D9B	0.590032	0.0147913	0.555169	0.999044	Brain_Hypothalamus
AFR-like	ENSG00000164068.15	RNF123	0.589657	0.0241529	0.555421	0.999044	Brain_Hypothalamus
AFR-like	ENSG00000234177.5	LINC01114	-0.589549	-0.0351335	0.555493	0.999044	Brain_Hypothalamus
AFR-like	ENSG00000171130.17	ATP6V0E2	0.589089	0.0129958	0.555802	0.999044	Brain_Hypothalamus
AFR-like	ENSG00000188629.11	ZNF177	0.58897	0.00777047	0.555881	0.999044	Brain_Hypothalamus
AFR-like	ENSG00000183011.13	NAA38	-0.588362	-0.0264253	0.55629	0.999044	Brain_Hypothalamus
AFR-like	ENSG00000198624.12	CCDC69	-0.588313	-0.0319095	0.556323	0.999044	Brain_Hypothalamus
AFR-like	ENSG00000130193.7	THEM6	0.587867	0.0194794	0.556621	0.999044	Brain_Hypothalamus
AFR-like	ENSG00000198046.11	ZNF667	0.587813	0.0235487	0.556658	0.999044	Brain_Hypothalamus
AFR-like	ENSG00000013293.5	SLC7A14	0.587391	0.0316554	0.556941	0.999044	Brain_Hypothalamus
AFR-like	ENSG00000142623.9	PADI1	0.587374	0.0243461	0.556952	0.999044	Brain_Hypothalamus
AFR-like	ENSG00000006695.10	COX10	-0.587026	-0.0157466	0.557186	0.999044	Brain_Hypothalamus
AFR-like	ENSG00000182348.6	ZNF804B	0.58637	0.0213079	0.557627	0.999044	Brain_Hypothalamus
AFR-like	ENSG00000154059.9	IMPACT	0.585898	0.0715417	0.557944	0.999044	Brain_Hypothalamus
AFR-like	ENSG00000119973.5	PRLHR	-0.585423	-0.0204162	0.558264	0.999044	Brain_Hypothalamus
AFR-like	ENSG00000141519.14	CCDC40	-0.585099	-0.00913599	0.558481	0.999044	Brain_Hypothalamus
AFR-like	ENSG00000170085.17	SIMC1	-0.584153	-0.0105703	0.559118	0.999044	Brain_Hypothalamus
AFR-like	ENSG00000115935.17	WIPF1	-0.584141	-0.0386679	0.559125	0.999044	Brain_Hypothalamus
AFR-like	ENSG00000241186.9	TDGF1	-0.583937	-0.0110316	0.559263	0.999044	Brain_Hypothalamus
AFR-like	ENSG00000148290.9	SURF1	-0.583916	-0.0165503	0.559277	0.999044	Brain_Hypothalamus
AFR-like	ENSG00000099937.10	SERPIND1	0.583742	0.0134983	0.559394	0.999044	Brain_Hypothalamus
AFR-like	ENSG00000120254.15	MTHFD1L	0.583496	0.0400422	0.55956	0.999044	Brain_Hypothalamus
AFR-like	ENSG00000169752.16	NRG4	-0.583353	-0.00373636	0.559655	0.999044	Brain_Hypothalamus
AFR-like	ENSG00000132963.7	POMP	-0.583062	-0.0422319	0.559851	0.999044	Brain_Hypothalamus
AFR-like	ENSG00000135272.10	MDFIC	-0.582913	-0.0381019	0.559952	0.999044	Brain_Hypothalamus
AFR-like	ENSG00000116874.11	WARS2	0.582582	0.00431858	0.560175	0.999044	Brain_Hypothalamus
AFR-like	ENSG00000122971.8	ACADS	0.582236	0.00725219	0.560408	0.999044	Brain_Hypothalamus
AFR-like	ENSG00000256870.2	SLC5A8	-0.581728	-0.0324135	0.56075	0.999044	Brain_Hypothalamus
AFR-like	ENSG00000155393.12	HEATR3	-0.581326	-0.00400573	0.561021	0.999044	Brain_Hypothalamus
AFR-like	ENSG00000133706.17	LARS	-0.581285	-0.00972055	0.561048	0.999044	Brain_Hypothalamus
AFR-like	ENSG00000161281.10	COX7A1	0.581038	0.0323224	0.561215	0.999044	Brain_Hypothalamus
AFR-like	ENSG00000164306.10	PRIMPOL	-0.58059	-0.0139616	0.561517	0.999044	Brain_Hypothalamus
AFR-like	ENSG00000135541.20	AHI1	-0.580466	0.000544425	0.5616	0.999044	Brain_Hypothalamus
AFR-like	ENSG00000103550.13	KNOP1	0.580225	0.00552414	0.561763	0.999044	Brain_Hypothalamus
AFR-like	ENSG00000272010.1	CTD-3025N20.3	-0.579207	-0.0108799	0.562449	0.999044	Brain_Hypothalamus
AFR-like	ENSG00000138614.14	INTS14	-0.579105	-0.0234224	0.562518	0.999044	Brain_Hypothalamus
AFR-like	ENSG00000166510.13	CCDC68	-0.579057	-0.0193614	0.562551	0.999044	Brain_Hypothalamus
AFR-like	ENSG00000099256.18	PRTFDC1	0.578942	-0.0010187	0.562629	0.999044	Brain_Hypothalamus
AFR-like	ENSG00000105341.18	ATP5SL	0.578518	0.0188954	0.562914	0.999044	Brain_Hypothalamus
AFR-like	ENSG00000197345.12	MRPL21	0.577275	0.00804379	0.563753	0.999044	Brain_Hypothalamus
AFR-like	ENSG00000196381.10	ZNF781	-0.576968	-0.00731884	0.563961	0.999044	Brain_Hypothalamus
AFR-like	ENSG00000271945.1	RP11-354K4.2	-0.576896	-0.00859613	0.56401	0.999044	Brain_Hypothalamus
AFR-like	ENSG00000100564.8	PIGH	-0.576784	-0.0207277	0.564085	0.999044	Brain_Hypothalamus
AFR-like	ENSG00000120337.8	TNFSF18	-0.57675	-0.0249225	0.564109	0.999044	Brain_Hypothalamus
AFR-like	ENSG00000070756.15	PABPC1	-0.576573	-0.0392791	0.564228	0.999044	Brain_Hypothalamus
AFR-like	ENSG00000155275.18	TRMT44	0.575335	0.00585725	0.565065	0.999044	Brain_Hypothalamus
AFR-like	ENSG00000134490.13	TMEM241	0.575039	0.0289712	0.565265	0.999044	Brain_Hypothalamus
AFR-like	ENSG00000163743.13	RCHY1	0.574887	0.0150195	0.565368	0.999044	Brain_Hypothalamus
AFR-like	ENSG00000167670.15	CHAF1A	0.574737	0.0206364	0.565469	0.999044	Brain_Hypothalamus
AFR-like	ENSG00000138449.10	SLC40A1	-0.574645	-0.0212643	0.565531	0.999044	Brain_Hypothalamus
AFR-like	ENSG00000142089.15	IFITM3	0.574595	0.0288849	0.565565	0.999044	Brain_Hypothalamus
AFR-like	ENSG00000130695.14	CEP85	-0.574563	-0.011191	0.565587	0.999044	Brain_Hypothalamus
AFR-like	ENSG00000159374.17	M1AP	0.574078	0.00370381	0.565915	0.999044	Brain_Hypothalamus
AFR-like	ENSG00000159596.6	TMEM69	0.573307	0.0370785	0.566437	0.999044	Brain_Hypothalamus
AFR-like	ENSG00000156689.6	GLYATL2	-0.572964	-0.00436784	0.566669	0.999044	Brain_Hypothalamus
AFR-like	ENSG00000122335.13	SERAC1	-0.572418	-0.00495709	0.567039	0.999044	Brain_Hypothalamus
AFR-like	ENSG00000277494.1	GPIHBP1	0.571291	0.0184849	0.567802	0.999044	Brain_Hypothalamus
AFR-like	ENSG00000188004.9	C1orf204	0.57105	0.0298784	0.567966	0.999044	Brain_Hypothalamus
AFR-like	ENSG00000072952.18	MRVI1	0.57095	0.0156424	0.568034	0.999044	Brain_Hypothalamus
AFR-like	ENSG00000103351.12	CLUAP1	0.570459	0.00942084	0.568367	0.999044	Brain_Hypothalamus
AFR-like	ENSG00000185344.13	ATP6V0A2	0.570147	0.0366463	0.568578	0.999044	Brain_Hypothalamus
AFR-like	ENSG00000054118.13	THRAP3	-0.569882	-0.0699316	0.568758	0.999044	Brain_Hypothalamus
AFR-like	ENSG00000196357.11	ZNF565	-0.568889	-0.0189514	0.569431	0.999044	Brain_Hypothalamus
AFR-like	ENSG00000163492.14	CCDC141	-0.568565	-0.0321604	0.569651	0.999044	Brain_Hypothalamus
AFR-like	ENSG00000196666.4	FAM180B	-0.56823	-0.0188934	0.569878	0.999044	Brain_Hypothalamus
AFR-like	ENSG00000270171.1	RP11-338N10.1	0.567916	0.00987594	0.570092	0.999044	Brain_Hypothalamus
AFR-like	ENSG00000143398.19	PIP5K1A	-0.567913	-0.0357946	0.570094	0.999044	Brain_Hypothalamus
AFR-like	ENSG00000133805.15	AMPD3	-0.567909	-0.00456141	0.570097	0.999044	Brain_Hypothalamus
AFR-like	ENSG00000242220.6	TCP10L	-0.567859	-0.0314369	0.570131	0.999044	Brain_Hypothalamus
AFR-like	ENSG00000160392.13	C19orf47	-0.567824	-0.0216677	0.570155	0.999044	Brain_Hypothalamus
AFR-like	ENSG00000239704.10	CDRT4	-0.567504	-0.0087116	0.570372	0.999044	Brain_Hypothalamus
AFR-like	ENSG00000119326.14	CTNNAL1	0.567179	0.0434087	0.570592	0.999044	Brain_Hypothalamus
AFR-like	ENSG00000177096.8	FAM109B	0.567085	0.0271583	0.570656	0.999044	Brain_Hypothalamus
AFR-like	ENSG00000137106.17	GRHPR	-0.567034	-0.018662	0.570691	0.999044	Brain_Hypothalamus
AFR-like	ENSG00000271265.1	RP11-230C9.4	0.566303	0.0122848	0.571188	0.999044	Brain_Hypothalamus
AFR-like	ENSG00000018699.11	TTC27	-0.565704	-0.00940804	0.571595	0.999044	Brain_Hypothalamus
AFR-like	ENSG00000266256.1	LINC00683	0.565121	0.0382401	0.571991	0.999044	Brain_Hypothalamus
AFR-like	ENSG00000243566.6	UPK3B	-0.564835	-0.00406423	0.572186	0.999044	Brain_Hypothalamus
AFR-like	ENSG00000102974.14	CTCF	0.564699	0.0260616	0.572278	0.999044	Brain_Hypothalamus
AFR-like	ENSG00000160588.9	MPZL3	-0.564539	-0.0215615	0.572387	0.999044	Brain_Hypothalamus
AFR-like	ENSG00000237541.3	HLA-DQA2	0.564279	0.0041947	0.572564	0.999044	Brain_Hypothalamus
AFR-like	ENSG00000272905.1	RP11-265E18.1	-0.564212	-0.0130142	0.57261	0.999044	Brain_Hypothalamus
AFR-like	ENSG00000255328.1	RP11-326C3.12	-0.564012	-0.00574551	0.572746	0.999044	Brain_Hypothalamus
AFR-like	ENSG00000249926.2	RP11-495K9.6	-0.563469	-0.0051808	0.573116	0.999044	Brain_Hypothalamus
AFR-like	ENSG00000224924.6	LINC00320	0.562992	0.0262326	0.57344	0.999044	Brain_Hypothalamus
AFR-like	ENSG00000187049.9	TMEM216	0.562543	0.0115998	0.573746	0.999044	Brain_Hypothalamus
AFR-like	ENSG00000163235.15	TGFA	-0.562284	-0.0262888	0.573922	0.999044	Brain_Hypothalamus
AFR-like	ENSG00000143631.10	FLG	0.561587	0.00526201	0.574397	0.999044	Brain_Hypothalamus
AFR-like	ENSG00000271780.1	RP11-1017G21.5	-0.561543	-0.0116597	0.574428	0.999044	Brain_Hypothalamus
AFR-like	ENSG00000229214.1	LINC00242	0.559839	0.00143745	0.575589	0.999044	Brain_Hypothalamus
AFR-like	ENSG00000011590.13	ZBTB32	-0.559787	-0.00264998	0.575625	0.999044	Brain_Hypothalamus
AFR-like	ENSG00000141971.12	MVB12A	0.558897	0.0272723	0.576232	0.999044	Brain_Hypothalamus
AFR-like	ENSG00000267002.2	RP11-242D8.1	-0.558643	-0.0285094	0.576405	0.999044	Brain_Hypothalamus
AFR-like	ENSG00000169189.16	NSMCE1	-0.558613	-0.0834863	0.576426	0.999044	Brain_Hypothalamus
AFR-like	ENSG00000173456.4	RNF26	-0.557475	-0.0015696	0.577203	0.999044	Brain_Hypothalamus
AFR-like	ENSG00000131018.22	SYNE1	-0.55743	-0.0422797	0.577234	0.999044	Brain_Hypothalamus
AFR-like	ENSG00000146856.14	AGBL3	-0.557394	-0.0190283	0.577259	0.999044	Brain_Hypothalamus
AFR-like	ENSG00000157782.9	CABP1	0.557263	0.0699616	0.577348	0.999044	Brain_Hypothalamus
AFR-like	ENSG00000125871.13	MGME1	0.557063	0.0137605	0.577484	0.999044	Brain_Hypothalamus
AFR-like	ENSG00000156711.16	MAPK13	-0.556915	-0.0127974	0.577585	0.999044	Brain_Hypothalamus
AFR-like	ENSG00000145439.11	CBR4	-0.556614	-0.0029401	0.577791	0.999044	Brain_Hypothalamus
AFR-like	ENSG00000165568.17	AKR1E2	0.556463	0.0130794	0.577895	0.999044	Brain_Hypothalamus
AFR-like	ENSG00000112619.7	PRPH2	-0.556453	-0.00862975	0.577901	0.999044	Brain_Hypothalamus
AFR-like	ENSG00000142188.16	TMEM50B	0.556252	0.0121574	0.578038	0.999044	Brain_Hypothalamus
AFR-like	ENSG00000171759.9	PAH	0.556064	0.0122506	0.578167	0.999044	Brain_Hypothalamus
AFR-like	ENSG00000182534.13	MXRA7	-0.555627	-0.00584347	0.578466	0.999044	Brain_Hypothalamus
AFR-like	ENSG00000281005.1	LINC00921	-0.555321	-0.00448917	0.578675	0.999044	Brain_Hypothalamus
AFR-like	ENSG00000151632.17	AKR1C2	-0.554783	-0.0197177	0.579043	0.999044	Brain_Hypothalamus
AFR-like	ENSG00000268362.5	CTD-2017D11.1	-0.554052	-0.0126635	0.579543	0.999044	Brain_Hypothalamus
AFR-like	ENSG00000123992.18	DNPEP	-0.553671	-0.00507829	0.579804	0.999044	Brain_Hypothalamus
AFR-like	ENSG00000111615.13	KRR1	-0.553664	-0.00889955	0.579809	0.999044	Brain_Hypothalamus
AFR-like	ENSG00000169371.13	SNUPN	-0.553317	-0.0208606	0.580046	0.999044	Brain_Hypothalamus
AFR-like	ENSG00000182732.16	RGS6	-0.552964	-0.0232283	0.580288	0.999044	Brain_Hypothalamus
AFR-like	ENSG00000186340.14	THBS2	0.552657	0.0178206	0.580499	0.999044	Brain_Hypothalamus
AFR-like	ENSG00000134962.6	KLB	0.552596	0.0129173	0.58054	0.999044	Brain_Hypothalamus
AFR-like	ENSG00000075142.13	SRI	0.552316	0.0279019	0.580732	0.999044	Brain_Hypothalamus
AFR-like	ENSG00000260613.1	RP3-522J7.6	0.55205	0.0344917	0.580914	0.999044	Brain_Hypothalamus
AFR-like	ENSG00000138172.10	CALHM2	0.551215	-0.0105969	0.581487	0.999044	Brain_Hypothalamus
AFR-like	ENSG00000113643.8	RARS	-0.55098	-0.105787	0.581648	0.999044	Brain_Hypothalamus
AFR-like	ENSG00000160284.14	SPATC1L	0.549827	0.00526495	0.582438	0.999044	Brain_Hypothalamus
AFR-like	ENSG00000157578.13	LCA5L	-0.549482	-0.0079455	0.582675	0.999044	Brain_Hypothalamus
AFR-like	ENSG00000183386.9	FHL3	0.549334	0.0222538	0.582776	0.999044	Brain_Hypothalamus
AFR-like	ENSG00000257141.1	RP11-554D14.7	0.549324	0.0200855	0.582783	0.999044	Brain_Hypothalamus
AFR-like	ENSG00000146701.11	MDH2	0.548912	0.0319308	0.583066	0.999044	Brain_Hypothalamus
AFR-like	ENSG00000213995.11	NAXD	0.548833	0.0116345	0.58312	0.999044	Brain_Hypothalamus
AFR-like	ENSG00000115306.15	SPTBN1	-0.548301	-0.0567909	0.583485	0.999044	Brain_Hypothalamus
AFR-like	ENSG00000120693.13	SMAD9	-0.548249	-0.0320267	0.583521	0.999044	Brain_Hypothalamus
AFR-like	ENSG00000103316.10	CRYM	-0.548081	-0.0189385	0.583636	0.999044	Brain_Hypothalamus
AFR-like	ENSG00000271868.1	RP11-1293J14.1	-0.547966	-0.0213021	0.583715	0.999044	Brain_Hypothalamus
AFR-like	ENSG00000165650.11	PDZD8	0.547629	0.0311469	0.583946	0.999044	Brain_Hypothalamus
AFR-like	ENSG00000151690.14	MFSD6	-0.546765	-0.0259176	0.58454	0.999044	Brain_Hypothalamus
AFR-like	ENSG00000034533.11	ASTE1	-0.545967	-0.0370709	0.585089	0.999044	Brain_Hypothalamus
AFR-like	ENSG00000071967.11	CYBRD1	0.545885	0.0157383	0.585145	0.999044	Brain_Hypothalamus
AFR-like	ENSG00000198089.15	SFI1	-0.545682	-0.0155225	0.585285	0.999044	Brain_Hypothalamus
AFR-like	ENSG00000124164.15	VAPB	0.545614	0.0114988	0.585331	0.999044	Brain_Hypothalamus
AFR-like	ENSG00000107779.13	BMPR1A	0.54544	0.0251979	0.585451	0.999044	Brain_Hypothalamus
AFR-like	ENSG00000127995.16	CASD1	0.544882	0.0493021	0.585835	0.999044	Brain_Hypothalamus
AFR-like	ENSG00000186866.16	POFUT2	-0.543171	-0.0380208	0.587012	0.999044	Brain_Hypothalamus
AFR-like	ENSG00000273295.1	AP000350.5	0.541177	0.00597397	0.588385	0.999044	Brain_Hypothalamus
AFR-like	ENSG00000273674.4	CTD-2378E12.1	0.540679	0.0100782	0.588729	0.999044	Brain_Hypothalamus
AFR-like	ENSG00000152670.18	DDX4	-0.539052	-0.0197892	0.589851	0.999044	Brain_Hypothalamus
AFR-like	ENSG00000273449.1	RP11-218F10.3	0.537962	0.00789301	0.590603	0.999044	Brain_Hypothalamus
AFR-like	ENSG00000050393.11	MCUR1	-0.537951	-0.0113691	0.590611	0.999044	Brain_Hypothalamus
AFR-like	ENSG00000258702.1	RP11-433J8.1	-0.537738	-0.0149361	0.590758	0.999044	Brain_Hypothalamus
AFR-like	ENSG00000133055.8	MYBPH	-0.537399	-0.0324353	0.590992	0.999044	Brain_Hypothalamus
AFR-like	ENSG00000125898.12	FAM110A	-0.537219	-0.0138715	0.591116	0.999044	Brain_Hypothalamus
AFR-like	ENSG00000261402.1	RP11-378I6.1	-0.536351	-0.0069206	0.591716	0.999044	Brain_Hypothalamus
AFR-like	ENSG00000175182.14	FAM131A	-0.536279	-0.0278735	0.591766	0.999044	Brain_Hypothalamus
AFR-like	ENSG00000215440.11	NPEPL1	0.536084	0.00912024	0.5919	0.999044	Brain_Hypothalamus
AFR-like	ENSG00000127311.9	HELB	0.535767	0.0102991	0.59212	0.999044	Brain_Hypothalamus
AFR-like	ENSG00000185829.17	ARL17A	-0.535249	-0.00337269	0.592477	0.999044	Brain_Hypothalamus
AFR-like	ENSG00000172728.15	FUT10	0.535147	0.0291125	0.592549	0.999044	Brain_Hypothalamus
AFR-like	ENSG00000122507.20	BBS9	-0.534922	-0.0192239	0.592704	0.999044	Brain_Hypothalamus
AFR-like	ENSG00000160256.12	FAM207A	0.534778	0.0240513	0.592803	0.999044	Brain_Hypothalamus
AFR-like	ENSG00000172478.17	C2orf54	0.534362	0.0381853	0.593091	0.999044	Brain_Hypothalamus
AFR-like	ENSG00000151917.17	BEND6	0.534196	0.000751916	0.593206	0.999044	Brain_Hypothalamus
AFR-like	ENSG00000137822.12	TUBGCP4	-0.534185	-0.0223147	0.593214	0.999044	Brain_Hypothalamus
AFR-like	ENSG00000198105.13	ZNF248	0.533835	0.0173211	0.593456	0.999044	Brain_Hypothalamus
AFR-like	ENSG00000159423.16	ALDH4A1	0.533302	0.0037321	0.593824	0.999044	Brain_Hypothalamus
AFR-like	ENSG00000164253.13	WDR41	0.532555	0.0225403	0.594342	0.999044	Brain_Hypothalamus
AFR-like	ENSG00000136878.12	USP20	-0.531745	-0.0474544	0.594903	0.999044	Brain_Hypothalamus
AFR-like	ENSG00000243317.7	C7orf73	-0.531305	-0.0158226	0.595208	0.999044	Brain_Hypothalamus
AFR-like	ENSG00000197417.7	SHPK	-0.5308	-0.00825468	0.595557	0.999044	Brain_Hypothalamus
AFR-like	ENSG00000184206.11	GOLGA6L4	0.530524	0.00662463	0.595748	0.999044	Brain_Hypothalamus
AFR-like	ENSG00000198453.12	ZNF568	-0.530379	-0.00622166	0.595849	0.999044	Brain_Hypothalamus
AFR-like	ENSG00000163586.9	FABP1	-0.530133	-0.00369625	0.59602	0.999044	Brain_Hypothalamus
AFR-like	ENSG00000168778.11	TCTN2	0.530125	0.0165337	0.596025	0.999044	Brain_Hypothalamus
AFR-like	ENSG00000136238.17	RAC1	0.529753	0.0155149	0.596284	0.999044	Brain_Hypothalamus
AFR-like	ENSG00000272512.1	RP11-54O7.17	-0.529552	-0.00883576	0.596423	0.999044	Brain_Hypothalamus
AFR-like	ENSG00000275383.1	RP11-615I2.6	-0.528358	-0.00481973	0.597251	0.999044	Brain_Hypothalamus
AFR-like	ENSG00000136485.14	DCAF7	0.528322	0.0119916	0.597276	0.999044	Brain_Hypothalamus
AFR-like	ENSG00000115665.8	SLC5A7	0.527567	0.01239	0.5978	0.999044	Brain_Hypothalamus
AFR-like	ENSG00000185187.12	SIGIRR	0.526691	0.00657828	0.598408	0.999044	Brain_Hypothalamus
AFR-like	ENSG00000254087.7	LYN	0.524518	0.0353725	0.599918	0.999044	Brain_Hypothalamus
AFR-like	ENSG00000230852.1	RP11-51G5.1	-0.524317	-0.0186792	0.600058	0.999044	Brain_Hypothalamus
AFR-like	ENSG00000126775.8	ATG14	0.523316	0.0308231	0.600754	0.999044	Brain_Hypothalamus
AFR-like	ENSG00000163866.8	SMIM12	0.522614	0.0234465	0.601243	0.999044	Brain_Hypothalamus
AFR-like	ENSG00000146540.14	C7orf50	0.522168	0.0127469	0.601554	0.999044	Brain_Hypothalamus
AFR-like	ENSG00000254470.2	AP5B1	-0.521881	-0.0325439	0.601753	0.999044	Brain_Hypothalamus
AFR-like	ENSG00000109180.14	OCIAD1	0.520878	0.061411	0.602452	0.999044	Brain_Hypothalamus
AFR-like	ENSG00000166743.9	ACSM1	0.52076	0.0115794	0.602534	0.999044	Brain_Hypothalamus
AFR-like	ENSG00000151694.12	ADAM17	0.520612	0.0232644	0.602637	0.999044	Brain_Hypothalamus
AFR-like	ENSG00000134014.16	ELP3	0.520402	0.00664096	0.602784	0.999044	Brain_Hypothalamus
AFR-like	ENSG00000171160.17	MORN4	0.52001	0.00319066	0.603057	0.999044	Brain_Hypothalamus
AFR-like	ENSG00000166881.9	NEMP1	0.519658	0.0621225	0.603302	0.999044	Brain_Hypothalamus
AFR-like	ENSG00000101019.21	UQCC1	-0.518224	-0.130789	0.604302	0.999044	Brain_Hypothalamus
AFR-like	ENSG00000141854.9	MISP3	0.518098	0.00807793	0.60439	0.999044	Brain_Hypothalamus
AFR-like	ENSG00000178301.3	AQP11	-0.517943	-0.013505	0.604498	0.999044	Brain_Hypothalamus
AFR-like	ENSG00000168936.10	TMEM129	-0.517888	-0.0116314	0.604536	0.999044	Brain_Hypothalamus
AFR-like	ENSG00000230873.8	STMND1	0.516558	-0.00266271	0.605465	0.999044	Brain_Hypothalamus
AFR-like	ENSG00000115221.10	ITGB6	0.516335	0.00776498	0.605621	0.999044	Brain_Hypothalamus
AFR-like	ENSG00000125630.15	POLR1B	0.516293	0.0115358	0.60565	0.999044	Brain_Hypothalamus
AFR-like	ENSG00000164323.12	CFAP97	0.51597	0.0216813	0.605875	0.999044	Brain_Hypothalamus
AFR-like	ENSG00000023516.8	AKAP11	-0.51587	-0.0163921	0.605945	0.999044	Brain_Hypothalamus
AFR-like	ENSG00000172175.12	MALT1	-0.515847	-0.0305255	0.605961	0.999044	Brain_Hypothalamus
AFR-like	ENSG00000113621.14	TXNDC15	0.515806	0.0149258	0.60599	0.999044	Brain_Hypothalamus
AFR-like	ENSG00000135929.8	CYP27A1	-0.515767	-0.0179508	0.606017	0.999044	Brain_Hypothalamus
AFR-like	ENSG00000119723.16	COQ6	-0.515764	-0.0152814	0.606019	0.999044	Brain_Hypothalamus
AFR-like	ENSG00000119718.10	EIF2B2	0.514473	0.0223318	0.606922	0.999044	Brain_Hypothalamus
AFR-like	ENSG00000254427.1	RP11-430H10.1	0.512931	0.00842208	0.608	0.999044	Brain_Hypothalamus
AFR-like	ENSG00000100197.20	CYP2D6	-0.512736	-0.00776728	0.608136	0.999044	Brain_Hypothalamus
AFR-like	ENSG00000114021.11	NIT2	-0.51273	-0.0329659	0.60814	0.999044	Brain_Hypothalamus
AFR-like	ENSG00000116127.17	ALMS1	-0.512609	-0.0202217	0.608225	0.999044	Brain_Hypothalamus
AFR-like	ENSG00000241945.7	PWP2	-0.512145	-0.00308773	0.60855	0.999044	Brain_Hypothalamus
AFR-like	ENSG00000105668.7	UPK1A	0.511639	0.0177979	0.608904	0.999044	Brain_Hypothalamus
AFR-like	ENSG00000185736.15	ADARB2	-0.511231	-0.013983	0.609189	0.999044	Brain_Hypothalamus
AFR-like	ENSG00000185627.17	PSMD13	-0.511131	-0.0111752	0.609259	0.999044	Brain_Hypothalamus
AFR-like	ENSG00000185519.8	FAM131C	0.511097	0.0140586	0.609283	0.999044	Brain_Hypothalamus
AFR-like	ENSG00000102796.10	DHRS12	0.511064	0.0319539	0.609306	0.999044	Brain_Hypothalamus
AFR-like	ENSG00000170310.14	STX8	-0.510836	-0.00520461	0.609466	0.999044	Brain_Hypothalamus
AFR-like	ENSG00000165171.10	WBSCR27	0.510701	0.00306501	0.60956	0.999044	Brain_Hypothalamus
AFR-like	ENSG00000185904.11	LINC00839	0.51019	0.015574	0.609918	0.999044	Brain_Hypothalamus
AFR-like	ENSG00000171928.13	TVP23B	-0.509262	-0.00705141	0.610568	0.999044	Brain_Hypothalamus
AFR-like	ENSG00000155252.13	PI4K2A	-0.508977	-0.0757519	0.610768	0.999044	Brain_Hypothalamus
AFR-like	ENSG00000115718.17	PROC	0.508874	0.0263658	0.61084	0.999044	Brain_Hypothalamus
AFR-like	ENSG00000144791.9	LIMD1	0.508547	0.0167127	0.61107	0.999044	Brain_Hypothalamus
AFR-like	ENSG00000182327.7	GLTPD2	-0.508136	-0.0117975	0.611358	0.999044	Brain_Hypothalamus
AFR-like	ENSG00000143442.21	POGZ	0.508068	0.0270549	0.611406	0.999044	Brain_Hypothalamus
AFR-like	ENSG00000105467.8	SYNGR4	-0.507604	-0.0081398	0.611731	0.999044	Brain_Hypothalamus
AFR-like	ENSG00000164989.16	CCDC171	0.5076	0.00398077	0.611734	0.999044	Brain_Hypothalamus
AFR-like	ENSG00000187068.2	C3orf70	0.507524	0.0624991	0.611787	0.999044	Brain_Hypothalamus
AFR-like	ENSG00000120832.9	MTERF2	-0.506669	-0.0424101	0.612387	0.999044	Brain_Hypothalamus
AFR-like	ENSG00000147408.14	CSGALNACT1	0.506191	0.0102629	0.612722	0.999044	Brain_Hypothalamus
AFR-like	ENSG00000235109.7	ZSCAN31	-0.506181	-0.0106229	0.61273	0.999044	Brain_Hypothalamus
AFR-like	ENSG00000185088.13	RPS27L	-0.50577	-0.0150045	0.613018	0.999044	Brain_Hypothalamus
AFR-like	ENSG00000001630.15	CYP51A1	-0.505616	-0.0536981	0.613126	0.999044	Brain_Hypothalamus
AFR-like	ENSG00000214279.13	SCART1	-0.505543	-0.0128022	0.613177	0.999044	Brain_Hypothalamus
AFR-like	ENSG00000251600.5	RP11-673E1.1	-0.505406	-0.00616162	0.613274	0.999044	Brain_Hypothalamus
AFR-like	ENSG00000170464.9	DNAJC18	0.50497	0.0256847	0.61358	0.999044	Brain_Hypothalamus
AFR-like	ENSG00000283458.1	RP11-1I2.1	0.504962	-0.000687698	0.613586	0.999044	Brain_Hypothalamus
AFR-like	ENSG00000112062.10	MAPK14	0.503616	-0.0265286	0.614531	0.999044	Brain_Hypothalamus
AFR-like	ENSG00000170445.12	HARS	0.503437	0.149873	0.614657	0.999044	Brain_Hypothalamus
AFR-like	ENSG00000256269.7	HMBS	-0.502921	-0.00680744	0.61502	0.999044	Brain_Hypothalamus
AFR-like	ENSG00000260259.1	LINC02166	-0.502007	-0.0390179	0.615662	0.999044	Brain_Hypothalamus
AFR-like	ENSG00000144455.13	SUMF1	0.501937	0.00662516	0.615712	0.999044	Brain_Hypothalamus
AFR-like	ENSG00000197134.11	ZNF257	-0.501226	-0.00726785	0.616212	0.999044	Brain_Hypothalamus
AFR-like	ENSG00000277369.1	RP11-486I11.2	0.501067	0.000349036	0.616324	0.999044	Brain_Hypothalamus
AFR-like	ENSG00000103479.15	RBL2	-0.50084	-0.0139404	0.616484	0.999044	Brain_Hypothalamus
AFR-like	ENSG00000230805.6	AL132709.1	0.500794	0.0435246	0.616516	0.999044	Brain_Hypothalamus
AFR-like	ENSG00000031691.6	CENPQ	-0.500702	-0.00425811	0.616581	0.999044	Brain_Hypothalamus
AFR-like	ENSG00000122417.15	ODF2L	-0.50049	-0.0240806	0.61673	0.999044	Brain_Hypothalamus
AFR-like	ENSG00000109534.16	GAR1	-0.500415	-0.00794822	0.616783	0.999044	Brain_Hypothalamus
AFR-like	ENSG00000163040.14	CCDC74A	0.499859	0.0207588	0.617175	0.999044	Brain_Hypothalamus
AFR-like	ENSG00000143603.18	KCNN3	0.499817	0.0158232	0.617204	0.999044	Brain_Hypothalamus
AFR-like	ENSG00000261609.5	GAN	0.499157	0.0224631	0.617669	0.999044	Brain_Hypothalamus
AFR-like	ENSG00000246100.3	LINC00900	0.49912	0.0154221	0.617695	0.999044	Brain_Hypothalamus
AFR-like	ENSG00000170954.11	ZNF415	0.498541	0.0158199	0.618103	0.999044	Brain_Hypothalamus
AFR-like	ENSG00000138772.12	ANXA3	0.498183	0.044407	0.618355	0.999044	Brain_Hypothalamus
AFR-like	ENSG00000205307.11	SAP25	0.496743	0.0142333	0.61937	0.999044	Brain_Hypothalamus
AFR-like	ENSG00000157653.11	C9orf43	0.496582	0.0161368	0.619484	0.999044	Brain_Hypothalamus
AFR-like	ENSG00000156261.12	CCT8	0.496084	0.0699203	0.619835	0.999044	Brain_Hypothalamus
AFR-like	ENSG00000226237.1	GAS1RR	0.495686	0.0147975	0.620116	0.999044	Brain_Hypothalamus
AFR-like	ENSG00000169914.5	OTUD3	-0.495372	-0.0188627	0.620337	0.999044	Brain_Hypothalamus
AFR-like	ENSG00000104324.15	CPQ	0.495149	0.0093786	0.620495	0.999044	Brain_Hypothalamus
AFR-like	ENSG00000270947.1	AC025811.3	0.49466	0.00590541	0.62084	0.999044	Brain_Hypothalamus
AFR-like	ENSG00000090487.10	SPG21	0.493618	0.0206931	0.621576	0.999044	Brain_Hypothalamus
AFR-like	ENSG00000100294.12	MCAT	0.492475	-0.0013722	0.622384	0.999044	Brain_Hypothalamus
AFR-like	ENSG00000161798.6	AQP5	-0.491831	-0.00765997	0.622839	0.999044	Brain_Hypothalamus
AFR-like	ENSG00000100987.14	VSX1	-0.491828	-0.0148642	0.622841	0.999044	Brain_Hypothalamus
AFR-like	ENSG00000225791.6	TRAM2-AS1	0.491575	0.0330777	0.62302	0.999044	Brain_Hypothalamus
AFR-like	ENSG00000144559.10	TAMM41	-0.491138	-0.0132754	0.623329	0.999044	Brain_Hypothalamus
AFR-like	ENSG00000266714.6	MYO15B	-0.490865	-0.0176195	0.623522	0.999044	Brain_Hypothalamus
AFR-like	ENSG00000204084.12	INPP5B	-0.49084	-0.0180375	0.62354	0.999044	Brain_Hypothalamus
AFR-like	ENSG00000184517.11	ZFP1	-0.490835	-0.0113718	0.623543	0.999044	Brain_Hypothalamus
AFR-like	ENSG00000163239.12	TDRD10	0.489998	0.0418156	0.624135	0.999044	Brain_Hypothalamus
AFR-like	ENSG00000177098.8	SCN4B	0.489763	0.00547521	0.624302	0.999044	Brain_Hypothalamus
AFR-like	ENSG00000219481.10	NBPF1	0.488954	0.0256046	0.624874	0.999044	Brain_Hypothalamus
AFR-like	ENSG00000162779.21	AXDND1	0.488797	0.018633	0.624985	0.999044	Brain_Hypothalamus
AFR-like	ENSG00000164385.8	LINC01600	0.487981	0.00179465	0.625563	0.999044	Brain_Hypothalamus
AFR-like	ENSG00000225331.1	LINC01678	-0.487957	-0.0183816	0.62558	0.999044	Brain_Hypothalamus
AFR-like	ENSG00000101425.12	BPI	-0.486415	-0.0217284	0.626673	0.999044	Brain_Hypothalamus
AFR-like	ENSG00000135945.9	REV1	-0.485794	-0.0751236	0.627113	0.999044	Brain_Hypothalamus
AFR-like	ENSG00000169299.13	PGM2	-0.485599	-0.00747051	0.627252	0.999044	Brain_Hypothalamus
AFR-like	ENSG00000188269.8	OR7A5	0.48427	0.0182037	0.628194	0.999044	Brain_Hypothalamus
AFR-like	ENSG00000265241.6	RBM8A	-0.482885	-0.016044	0.629178	0.999044	Brain_Hypothalamus
AFR-like	ENSG00000122687.17	MRM2	-0.482789	-0.00630596	0.629245	0.999044	Brain_Hypothalamus
AFR-like	ENSG00000099814.15	CEP170B	0.482656	0.0204751	0.62934	0.999044	Brain_Hypothalamus
AFR-like	ENSG00000260306.1	RP11-645C24.5	0.482518	0.00736301	0.629438	0.999044	Brain_Hypothalamus
AFR-like	ENSG00000068912.13	ERLEC1	0.482508	0.0551755	0.629445	0.999044	Brain_Hypothalamus
AFR-like	ENSG00000160336.14	ZNF761	0.482495	0.00801871	0.629454	0.999044	Brain_Hypothalamus
AFR-like	ENSG00000215845.10	TSTD1	0.482287	-0.000222208	0.629602	0.999044	Brain_Hypothalamus
AFR-like	ENSG00000106733.20	NMRK1	-0.482106	-0.00400194	0.62973	0.999044	Brain_Hypothalamus
AFR-like	ENSG00000051523.10	CYBA	0.481778	-0.00766895	0.629964	0.999044	Brain_Hypothalamus
AFR-like	ENSG00000125991.19	ERGIC3	-0.48137	-0.0115437	0.630254	0.999044	Brain_Hypothalamus
AFR-like	ENSG00000213699.8	SLC35F6	-0.481091	-0.0161476	0.630452	0.999044	Brain_Hypothalamus
AFR-like	ENSG00000247317.3	RP11-273G15.2	0.481048	0.00929208	0.630483	0.999044	Brain_Hypothalamus
AFR-like	ENSG00000180902.17	D2HGDH	-0.480932	-0.00972863	0.630565	0.999044	Brain_Hypothalamus
AFR-like	ENSG00000174307.6	PHLDA3	0.480479	0.0179638	0.630887	0.999044	Brain_Hypothalamus
AFR-like	ENSG00000241163.7	LINC00877	-0.479824	-0.00993126	0.631353	0.999044	Brain_Hypothalamus
AFR-like	ENSG00000108064.10	TFAM	0.479634	0.0166593	0.631488	0.999044	Brain_Hypothalamus
AFR-like	ENSG00000223572.9	CKMT1A	0.479528	0.0101142	0.631563	0.999044	Brain_Hypothalamus
AFR-like	ENSG00000184492.6	FOXD4L1	0.479416	0.0145142	0.631643	0.999044	Brain_Hypothalamus
AFR-like	ENSG00000198721.12	ECI2	0.478959	0.0045566	0.631968	0.999044	Brain_Hypothalamus
AFR-like	ENSG00000174564.12	IL20RB	-0.47895	-0.00366929	0.631974	0.999044	Brain_Hypothalamus
AFR-like	ENSG00000197568.13	HHLA3	-0.478914	-0.0157387	0.632	0.999044	Brain_Hypothalamus
AFR-like	ENSG00000140104.13	C14orf79	0.478149	0.0164395	0.632544	0.999044	Brain_Hypothalamus
AFR-like	ENSG00000196396.9	PTPN1	-0.478009	-0.0147688	0.632644	0.999044	Brain_Hypothalamus
AFR-like	ENSG00000071894.16	CPSF1	-0.477979	-0.00305295	0.632665	0.999044	Brain_Hypothalamus
AFR-like	ENSG00000204740.10	MALRD1	0.477915	0.0206184	0.632711	0.999044	Brain_Hypothalamus
AFR-like	ENSG00000077463.14	SIRT6	0.477864	0.160666	0.632747	0.999044	Brain_Hypothalamus
AFR-like	ENSG00000101413.11	RPRD1B	0.476939	0.00021951	0.633406	0.999044	Brain_Hypothalamus
AFR-like	ENSG00000181396.12	OGFOD3	0.476096	0.00966218	0.634006	0.999044	Brain_Hypothalamus
AFR-like	ENSG00000138744.14	NAAA	0.475189	0.0216863	0.634653	0.999044	Brain_Hypothalamus
AFR-like	ENSG00000141252.19	VPS53	-0.474656	-0.0108216	0.635032	0.999044	Brain_Hypothalamus
AFR-like	ENSG00000264364.2	DYNLL2	0.474075	0.0312091	0.635446	0.999044	Brain_Hypothalamus
AFR-like	ENSG00000165271.16	NOL6	-0.473844	-0.00393078	0.635611	0.999044	Brain_Hypothalamus
AFR-like	ENSG00000178467.17	P4HTM	-0.471685	-0.0493027	0.637151	0.999044	Brain_Hypothalamus
AFR-like	ENSG00000112053.13	SLC26A8	0.47165	0.00713673	0.637176	0.999044	Brain_Hypothalamus
AFR-like	ENSG00000167264.17	DUS2	0.471107	0.0133429	0.637564	0.999044	Brain_Hypothalamus
AFR-like	ENSG00000141698.16	NT5C3B	0.47062	0.0109759	0.637912	0.999044	Brain_Hypothalamus
AFR-like	ENSG00000225697.12	SLC26A6	0.470303	-0.001495	0.638138	0.999044	Brain_Hypothalamus
AFR-like	ENSG00000222014.5	RAB6C	-0.470297	-0.00711328	0.638143	0.999044	Brain_Hypothalamus
AFR-like	ENSG00000243477.5	NAT6	-0.47008	-0.00442631	0.638298	0.999044	Brain_Hypothalamus
AFR-like	ENSG00000272459.1	RP11-1277A3.3	0.469989	-0.00210799	0.638363	0.999044	Brain_Hypothalamus
AFR-like	ENSG00000119927.13	GPAM	-0.469849	-0.0111352	0.638463	0.999044	Brain_Hypothalamus
AFR-like	ENSG00000196312.12	MFSD14C	0.469315	0.00230337	0.638845	0.999044	Brain_Hypothalamus
AFR-like	ENSG00000162585.16	FAAP20	-0.469302	-0.0145025	0.638854	0.999044	Brain_Hypothalamus
AFR-like	ENSG00000104687.12	GSR	-0.46929	-0.0173812	0.638862	0.999044	Brain_Hypothalamus
AFR-like	ENSG00000283440.1	RP11-445H22.3	-0.469071	-0.0125674	0.639019	0.999044	Brain_Hypothalamus
AFR-like	ENSG00000064995.16	TAF11	0.469011	0.00766461	0.639062	0.999044	Brain_Hypothalamus
AFR-like	ENSG00000120324.8	PCDHB10	0.46823	0.0257935	0.63962	0.999044	Brain_Hypothalamus
AFR-like	ENSG00000277863.1	RP11-282A11.4	-0.467765	-0.000991936	0.639953	0.999044	Brain_Hypothalamus
AFR-like	ENSG00000141965.4	FEM1A	-0.467664	-0.00153146	0.640025	0.999044	Brain_Hypothalamus
AFR-like	ENSG00000180245.4	RRH	-0.466741	-0.00883304	0.640685	0.999044	Brain_Hypothalamus
AFR-like	ENSG00000166262.15	FAM227B	0.46674	0.0191323	0.640686	0.999044	Brain_Hypothalamus
AFR-like	ENSG00000141198.14	TOM1L1	0.466144	0.0112742	0.641112	0.999044	Brain_Hypothalamus
AFR-like	ENSG00000130338.12	TULP4	-0.466103	-0.0411377	0.641141	0.999044	Brain_Hypothalamus
AFR-like	ENSG00000131379.9	C3orf20	0.46559	0.00607154	0.641509	0.999044	Brain_Hypothalamus
AFR-like	ENSG00000111321.10	LTBR	0.465395	0.032227	0.641648	0.999044	Brain_Hypothalamus
AFR-like	ENSG00000026950.16	BTN3A1	-0.465395	-0.015564	0.641649	0.999044	Brain_Hypothalamus
AFR-like	ENSG00000237753.1	AC079922.3	-0.465376	-0.00214292	0.641662	0.999044	Brain_Hypothalamus
AFR-like	ENSG00000115486.11	GGCX	-0.465165	-0.0120554	0.641813	0.999044	Brain_Hypothalamus
AFR-like	ENSG00000265752.2	RP11-403A21.1	-0.464907	-0.014463	0.641998	0.999044	Brain_Hypothalamus
AFR-like	ENSG00000134769.21	DTNA	-0.464585	-0.0218356	0.642229	0.999044	Brain_Hypothalamus
AFR-like	ENSG00000130714.15	POMT1	0.464489	0.0181383	0.642298	0.999044	Brain_Hypothalamus
AFR-like	ENSG00000164197.11	RNF180	0.462407	0.011958	0.64379	0.999044	Brain_Hypothalamus
AFR-like	ENSG00000164039.14	BDH2	0.461851	0.0124752	0.644188	0.999044	Brain_Hypothalamus
AFR-like	ENSG00000125618.16	PAX8	-0.461043	-0.00401541	0.644768	0.999044	Brain_Hypothalamus
AFR-like	ENSG00000164035.9	EMCN	-0.460045	-0.0265026	0.645484	0.999044	Brain_Hypothalamus
AFR-like	ENSG00000044090.8	CUL7	-0.459986	-0.00774546	0.645527	0.999044	Brain_Hypothalamus
AFR-like	ENSG00000197016.11	ZNF470	-0.459379	-0.01365	0.645962	0.999044	Brain_Hypothalamus
AFR-like	ENSG00000130770.17	ATPIF1	-0.459015	-0.0155547	0.646223	0.999044	Brain_Hypothalamus
AFR-like	ENSG00000272143.1	FGF14-AS2	-0.458412	-0.0128036	0.646657	0.999044	Brain_Hypothalamus
AFR-like	ENSG00000145536.15	ADAMTS16	-0.458328	-0.00775666	0.646716	0.999044	Brain_Hypothalamus
AFR-like	ENSG00000104783.11	KCNN4	-0.458102	-0.00860438	0.646879	0.999044	Brain_Hypothalamus
AFR-like	ENSG00000248714.6	RP11-1079K10.3	0.45782	0.0124532	0.647082	0.999044	Brain_Hypothalamus
AFR-like	ENSG00000258548.5	LINC00645	-0.457297	-0.0189074	0.647458	0.999044	Brain_Hypothalamus
AFR-like	ENSG00000118579.12	MED28	0.456956	0.0292319	0.647703	0.999044	Brain_Hypothalamus
AFR-like	ENSG00000213420.7	GPC2	-0.456779	-0.0422451	0.64783	0.999044	Brain_Hypothalamus
AFR-like	ENSG00000091106.18	NLRC4	0.456443	0.00237971	0.648071	0.999044	Brain_Hypothalamus
AFR-like	ENSG00000044459.14	CNTLN	0.456338	0.0140829	0.648147	0.999044	Brain_Hypothalamus
AFR-like	ENSG00000241106.6	HLA-DOB	0.455614	0.00300239	0.648668	0.999044	Brain_Hypothalamus
AFR-like	ENSG00000161958.10	FGF11	-0.455297	-0.0145088	0.648896	0.999044	Brain_Hypothalamus
AFR-like	ENSG00000114054.13	PCCB	0.454965	-0.00405349	0.649134	0.999044	Brain_Hypothalamus
AFR-like	ENSG00000134897.13	BIVM	0.454337	0.00973065	0.649586	0.999044	Brain_Hypothalamus
AFR-like	ENSG00000013725.14	CD6	0.453802	0.00462014	0.649971	0.999044	Brain_Hypothalamus
AFR-like	ENSG00000090054.13	SPTLC1	-0.452999	-0.0190447	0.650549	0.999044	Brain_Hypothalamus
AFR-like	ENSG00000240654.6	C1QTNF9	0.452993	0.00529467	0.650554	0.999044	Brain_Hypothalamus
AFR-like	ENSG00000085491.15	SLC25A24	-0.452696	-0.00829411	0.650768	0.999044	Brain_Hypothalamus
AFR-like	ENSG00000166578.9	IQCD	0.452696	0.0357508	0.650768	0.999044	Brain_Hypothalamus
AFR-like	ENSG00000256596.1	RP11-522N14.2	-0.45238	-0.0112962	0.650995	0.999044	Brain_Hypothalamus
AFR-like	ENSG00000188295.14	ZNF669	0.4518	0.0118	0.651413	0.999044	Brain_Hypothalamus
AFR-like	ENSG00000134905.16	CARS2	-0.451331	-0.0379536	0.651751	0.999044	Brain_Hypothalamus
AFR-like	ENSG00000226690.7	AC005281.1	0.451162	0.0432948	0.651873	0.999044	Brain_Hypothalamus
AFR-like	ENSG00000170906.15	NDUFA3	0.4508	0.0123362	0.652134	0.999044	Brain_Hypothalamus
AFR-like	ENSG00000270972.1	RP11-326C3.15	-0.450778	-0.0104054	0.65215	0.999044	Brain_Hypothalamus
AFR-like	ENSG00000267289.1	CTD-2623N2.11	0.450576	0.01491	0.652295	0.999044	Brain_Hypothalamus
AFR-like	ENSG00000107147.12	KCNT1	-0.450268	-0.0105801	0.652517	0.999044	Brain_Hypothalamus
AFR-like	ENSG00000271811.1	RP1-79C4.4	-0.45026	-0.0139323	0.652523	0.999044	Brain_Hypothalamus
AFR-like	ENSG00000118785.13	SPP1	0.449881	0.014678	0.652796	0.999044	Brain_Hypothalamus
AFR-like	ENSG00000112041.12	TULP1	0.44918	0.017909	0.653302	0.999044	Brain_Hypothalamus
AFR-like	ENSG00000139899.10	CBLN3	-0.448894	-0.00378252	0.653508	0.999044	Brain_Hypothalamus
AFR-like	ENSG00000061987.14	MON2	-0.448239	-0.0291765	0.653981	0.999044	Brain_Hypothalamus
AFR-like	ENSG00000238266.1	LINC00707	0.448231	0.0161002	0.653987	0.999044	Brain_Hypothalamus
AFR-like	ENSG00000136104.19	RNASEH2B	0.447734	0.00421772	0.654345	0.999044	Brain_Hypothalamus
AFR-like	ENSG00000152749.7	GPR180	0.447413	0.0247985	0.654577	0.999044	Brain_Hypothalamus
AFR-like	ENSG00000167766.18	ZNF83	-0.447108	-0.00122737	0.654797	0.999044	Brain_Hypothalamus
AFR-like	ENSG00000156931.15	VPS8	-0.446398	-0.0145598	0.65531	0.999044	Brain_Hypothalamus
AFR-like	ENSG00000100360.14	IFT27	-0.446381	-0.0299745	0.655322	0.999044	Brain_Hypothalamus
AFR-like	ENSG00000278254.4	RP4-668E10.4	0.44622	0.00877642	0.655438	0.999044	Brain_Hypothalamus
AFR-like	ENSG00000124214.19	STAU1	-0.445826	-0.0775905	0.655723	0.999044	Brain_Hypothalamus
AFR-like	ENSG00000040531.14	CTNS	0.445767	0.0165563	0.655765	0.999044	Brain_Hypothalamus
AFR-like	ENSG00000174945.13	AMZ1	0.445738	0.0281898	0.655786	0.999044	Brain_Hypothalamus
AFR-like	ENSG00000278662.4	GOLGA6L10	0.445525	0.00573479	0.65594	0.999044	Brain_Hypothalamus
AFR-like	ENSG00000084072.16	PPIE	0.445462	0.0052627	0.655986	0.999044	Brain_Hypothalamus
AFR-like	ENSG00000170448.11	NFXL1	-0.445246	-0.000888371	0.656142	0.999044	Brain_Hypothalamus
AFR-like	ENSG00000255284.1	AP006621.5	0.444957	0.00347541	0.656351	0.999044	Brain_Hypothalamus
AFR-like	ENSG00000198860.11	TSEN15	-0.44468	-0.00982663	0.656551	0.999044	Brain_Hypothalamus
AFR-like	ENSG00000188305.5	C19orf35	0.444533	0.0105623	0.656658	0.999044	Brain_Hypothalamus
AFR-like	ENSG00000251350.1	LVCAT1	0.444483	0.00458065	0.656693	0.999044	Brain_Hypothalamus
AFR-like	ENSG00000166529.14	ZSCAN21	-0.443802	-0.00816011	0.657186	0.999044	Brain_Hypothalamus
AFR-like	ENSG00000136270.13	TBRG4	0.44375	0.0168123	0.657224	0.999044	Brain_Hypothalamus
AFR-like	ENSG00000146574.15	CCZ1B	0.443683	0.0020575	0.657272	0.999044	Brain_Hypothalamus
AFR-like	ENSG00000171806.11	METTL18	-0.44357	-0.0119803	0.657354	0.999044	Brain_Hypothalamus
AFR-like	ENSG00000230939.1	RP11-314C16.1	-0.443022	-0.0110482	0.65775	0.999044	Brain_Hypothalamus
AFR-like	ENSG00000180777.13	ANKRD30B	-0.442854	-0.00602589	0.657871	0.999044	Brain_Hypothalamus
AFR-like	ENSG00000204356.13	NELFE	-0.442581	-0.00294417	0.658069	0.999044	Brain_Hypothalamus
AFR-like	ENSG00000134463.14	ECHDC3	0.441913	0.00515139	0.658552	0.999044	Brain_Hypothalamus
AFR-like	ENSG00000213023.10	SYT3	-0.441543	-0.0489381	0.65882	0.999044	Brain_Hypothalamus
AFR-like	ENSG00000132294.14	EFR3A	0.440526	0.0622046	0.659556	0.999044	Brain_Hypothalamus
AFR-like	ENSG00000025434.18	NR1H3	-0.440423	-0.0331595	0.659631	0.999044	Brain_Hypothalamus
AFR-like	ENSG00000105185.11	PDCD5	-0.44023	0.00111629	0.659771	0.999044	Brain_Hypothalamus
AFR-like	ENSG00000198039.11	ZNF273	-0.440089	-0.00649484	0.659873	0.999044	Brain_Hypothalamus
AFR-like	ENSG00000169783.12	LINGO1	-0.440003	-0.0325216	0.659935	0.999044	Brain_Hypothalamus
AFR-like	ENSG00000126746.17	ZNF384	0.439846	0.0202185	0.660048	0.999044	Brain_Hypothalamus
AFR-like	ENSG00000152056.16	AP1S3	-0.439279	-0.0184302	0.66046	0.999044	Brain_Hypothalamus
AFR-like	ENSG00000178927.17	C17orf62	0.439036	0.0139664	0.660636	0.999044	Brain_Hypothalamus
AFR-like	ENSG00000095906.16	NUBP2	-0.43848	-0.00297436	0.661038	0.999044	Brain_Hypothalamus
AFR-like	ENSG00000241058.3	NSUN6	-0.438449	-0.000632336	0.661061	0.999044	Brain_Hypothalamus
AFR-like	ENSG00000167851.13	CD300A	-0.438031	-0.0320097	0.661364	0.999044	Brain_Hypothalamus
AFR-like	ENSG00000150867.13	PIP4K2A	0.437986	0.0365265	0.661397	0.999044	Brain_Hypothalamus
AFR-like	ENSG00000254997.3	KRTAP5-9	0.437283	0.00530722	0.661906	0.999044	Brain_Hypothalamus
AFR-like	ENSG00000259362.2	RP11-307C19.1	-0.436958	-0.00770458	0.662142	0.999044	Brain_Hypothalamus
AFR-like	ENSG00000166341.7	DCHS1	-0.436842	-0.0290387	0.662226	0.999044	Brain_Hypothalamus
AFR-like	ENSG00000226686.7	LINC01535	-0.436362	-0.00328876	0.662574	0.999044	Brain_Hypothalamus
AFR-like	ENSG00000136197.12	C7orf25	0.436234	0.0255345	0.662667	0.999044	Brain_Hypothalamus
AFR-like	ENSG00000006744.18	ELAC2	-0.435448	-0.00522237	0.663237	0.999044	Brain_Hypothalamus
AFR-like	ENSG00000167965.17	MLST8	-0.435263	-0.039237	0.663371	0.999044	Brain_Hypothalamus
AFR-like	ENSG00000136425.12	CIB2	0.435136	0.010158	0.663464	0.999044	Brain_Hypothalamus
AFR-like	ENSG00000170638.9	TRABD	0.434967	0.0135599	0.663587	0.999044	Brain_Hypothalamus
AFR-like	ENSG00000227388.2	RP11-112J3.16	0.434878	0.0379474	0.663651	0.999044	Brain_Hypothalamus
AFR-like	ENSG00000281538.1	RP4-669P10.20	-0.434713	-0.0176715	0.663771	0.999044	Brain_Hypothalamus
AFR-like	ENSG00000154518.9	ATP5G3	0.434526	0.0148451	0.663906	0.999044	Brain_Hypothalamus
AFR-like	ENSG00000271751.1	RP11-110I1.14	0.434462	0.00700145	0.663953	0.999044	Brain_Hypothalamus
AFR-like	ENSG00000138400.12	MDH1B	-0.434406	-0.0103937	0.663994	0.999044	Brain_Hypothalamus
AFR-like	ENSG00000177990.11	DPY19L2	0.434281	0.0121509	0.664084	0.999044	Brain_Hypothalamus
AFR-like	ENSG00000079616.12	KIF22	-0.433596	-0.0225343	0.664582	0.999044	Brain_Hypothalamus
AFR-like	ENSG00000171587.14	DSCAM	-0.433396	-0.00903147	0.664727	0.999044	Brain_Hypothalamus
AFR-like	ENSG00000162882.14	HAAO	0.433205	0.00835956	0.664866	0.999044	Brain_Hypothalamus
AFR-like	ENSG00000197322.3	C17orf102	0.432845	0.0177365	0.665127	0.999044	Brain_Hypothalamus
AFR-like	ENSG00000179163.11	FUCA1	0.432561	0.0090658	0.665334	0.999044	Brain_Hypothalamus
AFR-like	ENSG00000198482.11	ZNF808	-0.431417	-0.00818561	0.666165	0.999044	Brain_Hypothalamus
AFR-like	ENSG00000108439.9	PNPO	-0.431002	-0.0171351	0.666467	0.999044	Brain_Hypothalamus
AFR-like	ENSG00000073861.2	TBX21	-0.430878	-0.0225853	0.666557	0.999044	Brain_Hypothalamus
AFR-like	ENSG00000100478.14	AP4S1	0.430633	0.00602816	0.666735	0.999044	Brain_Hypothalamus
AFR-like	ENSG00000182993.3	C12orf60	0.430062	0.00494373	0.66715	0.999044	Brain_Hypothalamus
AFR-like	ENSG00000213676.10	ATF6B	-0.42989	-0.0654589	0.667275	0.999044	Brain_Hypothalamus
AFR-like	ENSG00000066084.12	DIP2B	0.42983	0.00850166	0.667319	0.999044	Brain_Hypothalamus
AFR-like	ENSG00000204588.5	LINC01123	-0.429596	-0.00700539	0.66749	0.999044	Brain_Hypothalamus
AFR-like	ENSG00000227946.1	AC007383.3	-0.428604	-0.0105984	0.668211	0.999044	Brain_Hypothalamus
AFR-like	ENSG00000111671.9	SPSB2	-0.428362	-0.00346466	0.668388	0.999044	Brain_Hypothalamus
AFR-like	ENSG00000244414.6	CFHR1	-0.427832	-0.00755505	0.668773	0.999044	Brain_Hypothalamus
AFR-like	ENSG00000280670.2	CCDC163	-0.427806	-0.0244044	0.668792	0.999044	Brain_Hypothalamus
AFR-like	ENSG00000138029.13	HADHB	0.427799	0.0150258	0.668797	0.999044	Brain_Hypothalamus
AFR-like	ENSG00000186832.8	KRT16	0.427776	0.00601252	0.668814	0.999044	Brain_Hypothalamus
AFR-like	ENSG00000230438.6	SERPINB9P1	0.427287	0.00398802	0.66917	0.999044	Brain_Hypothalamus
AFR-like	ENSG00000257139.1	RP11-320P7.2	0.426815	0.00618413	0.669514	0.999044	Brain_Hypothalamus
AFR-like	ENSG00000186522.14	2025-09-10	0.426575	0.036872	0.669689	0.999044	Brain_Hypothalamus
AFR-like	ENSG00000091140.13	DLD	-0.426364	-0.0138692	0.669843	0.999044	Brain_Hypothalamus
AFR-like	ENSG00000243667.6	WDR92	0.426122	0.023537	0.670019	0.999044	Brain_Hypothalamus
AFR-like	ENSG00000188511.12	C22orf34	0.426088	0.00657817	0.670044	0.999044	Brain_Hypothalamus
AFR-like	ENSG00000106789.12	CORO2A	0.426078	0.0350955	0.670051	0.999044	Brain_Hypothalamus
AFR-like	ENSG00000179630.10	LACC1	-0.424977	-0.0150717	0.670854	0.999044	Brain_Hypothalamus
AFR-like	ENSG00000167202.11	TBC1D2B	-0.424768	-0.0459103	0.671005	0.999044	Brain_Hypothalamus
AFR-like	ENSG00000172058.15	SERF1A	0.42399	0.0168567	0.671573	0.999044	Brain_Hypothalamus
AFR-like	ENSG00000182631.6	RXFP3	0.423947	0.012195	0.671605	0.999044	Brain_Hypothalamus
AFR-like	ENSG00000159905.14	ZNF221	-0.423931	-0.00528862	0.671616	0.999044	Brain_Hypothalamus
AFR-like	ENSG00000111554.14	MDM1	-0.423114	-0.0189556	0.672212	0.999044	Brain_Hypothalamus
AFR-like	ENSG00000145476.15	CYP4V2	-0.422131	-0.00153157	0.67293	0.999044	Brain_Hypothalamus
AFR-like	ENSG00000103275.19	UBE2I	-0.420736	-0.02866	0.673948	0.999044	Brain_Hypothalamus
AFR-like	ENSG00000118017.3	A4GNT	-0.420718	-0.011247	0.673961	0.999044	Brain_Hypothalamus
AFR-like	ENSG00000253669.3	KB-1732A1.1	-0.420338	-0.00666616	0.674238	0.999044	Brain_Hypothalamus
AFR-like	ENSG00000130312.6	MRPL34	0.419602	0.00843868	0.674776	0.999044	Brain_Hypothalamus
AFR-like	ENSG00000214967.5	NPIPA7	-0.419375	-0.0194391	0.674942	0.999044	Brain_Hypothalamus
AFR-like	ENSG00000213923.11	CSNK1E	-0.419241	-0.0162054	0.67504	0.999044	Brain_Hypothalamus
AFR-like	ENSG00000234572.1	LINC01800	0.418696	0.00324383	0.675438	0.999044	Brain_Hypothalamus
AFR-like	ENSG00000161533.11	ACOX1	-0.418452	-0.0149928	0.675617	0.999044	Brain_Hypothalamus
AFR-like	ENSG00000134222.16	PSRC1	0.418009	0.0163837	0.67594	0.999044	Brain_Hypothalamus
AFR-like	ENSG00000227888.4	FAM66A	0.417921	0.00805809	0.676005	0.999044	Brain_Hypothalamus
AFR-like	ENSG00000151651.15	ADAM8	-0.417568	-0.00774277	0.676263	0.999044	Brain_Hypothalamus
AFR-like	ENSG00000183439.7	TRIM61	-0.417141	-0.00261067	0.676575	0.999044	Brain_Hypothalamus
AFR-like	ENSG00000257218.5	GATC	0.416745	0.00265409	0.676865	0.999044	Brain_Hypothalamus
AFR-like	ENSG00000228696.8	ARL17B	-0.415988	0.00136474	0.677419	0.999044	Brain_Hypothalamus
AFR-like	ENSG00000081665.13	ZNF506	0.415848	0.00723144	0.677522	0.999044	Brain_Hypothalamus
AFR-like	ENSG00000132749.10	TESMIN	-0.415675	-0.0499196	0.677648	0.999044	Brain_Hypothalamus
AFR-like	ENSG00000172803.17	SNX32	-0.415375	-0.00760213	0.677867	0.999044	Brain_Hypothalamus
AFR-like	ENSG00000185619.18	PCGF3	-0.415357	-0.0160513	0.677881	0.999044	Brain_Hypothalamus
AFR-like	ENSG00000233200.1	RP11-324I22.2	-0.415109	-0.0162414	0.678062	0.999044	Brain_Hypothalamus
AFR-like	ENSG00000227477.1	STK4-AS1	0.414724	0.00849908	0.678344	0.999044	Brain_Hypothalamus
AFR-like	ENSG00000101104.12	PABPC1L	0.414382	0.0110462	0.678594	0.999044	Brain_Hypothalamus
AFR-like	ENSG00000117118.9	SDHB	0.414361	0.0152257	0.67861	0.999044	Brain_Hypothalamus
AFR-like	ENSG00000268707.1	RP11-247A12.7	0.413778	0.00861802	0.679037	0.999044	Brain_Hypothalamus
AFR-like	ENSG00000117533.14	VAMP4	0.413757	0.0201407	0.679052	0.999044	Brain_Hypothalamus
AFR-like	ENSG00000196275.13	GTF2IRD2	0.412802	0.00602572	0.679752	0.999044	Brain_Hypothalamus
AFR-like	ENSG00000164048.13	ZNF589	0.412698	0.000699335	0.679828	0.999044	Brain_Hypothalamus
AFR-like	ENSG00000171368.11	TPPP	-0.412572	-0.0146554	0.67992	0.999044	Brain_Hypothalamus
AFR-like	ENSG00000088205.12	DDX18	0.412547	0.0453533	0.679939	0.999044	Brain_Hypothalamus
AFR-like	ENSG00000049245.12	VAMP3	-0.411925	-0.0203759	0.680394	0.999044	Brain_Hypothalamus
AFR-like	ENSG00000170684.8	ZNF296	-0.411749	-0.0207704	0.680523	0.999044	Brain_Hypothalamus
AFR-like	ENSG00000118496.4	FBXO30	0.410077	0.0361071	0.681749	0.999044	Brain_Hypothalamus
AFR-like	ENSG00000163956.10	LRPAP1	-0.409704	-0.00932871	0.682023	0.999044	Brain_Hypothalamus
AFR-like	ENSG00000169738.7	DCXR	0.408939	0.00808099	0.682585	0.999044	Brain_Hypothalamus
AFR-like	ENSG00000136108.14	CKAP2	0.408718	0.0150542	0.682746	0.999044	Brain_Hypothalamus
AFR-like	ENSG00000218336.8	TENM3	-0.408549	-0.042196	0.682871	0.999044	Brain_Hypothalamus
AFR-like	ENSG00000118961.14	LDAH	0.408114	0.00359976	0.68319	0.999044	Brain_Hypothalamus
AFR-like	ENSG00000145700.9	ANKRD31	-0.408068	-0.0474396	0.683224	0.999044	Brain_Hypothalamus
AFR-like	ENSG00000272514.5	CFAP206	0.406889	0.0155404	0.684089	0.999044	Brain_Hypothalamus
AFR-like	ENSG00000273399.2	RP11-408A13.3	0.406694	0.0173151	0.684233	0.999044	Brain_Hypothalamus
AFR-like	ENSG00000253457.2	SMIM18	-0.406229	-0.128291	0.684574	0.999044	Brain_Hypothalamus
AFR-like	ENSG00000128408.8	RIBC2	-0.405709	-0.0172521	0.684957	0.999044	Brain_Hypothalamus
AFR-like	ENSG00000204301.6	NOTCH4	0.405409	0.0241139	0.685177	0.999044	Brain_Hypothalamus
AFR-like	ENSG00000180573.9	HIST1H2AC	-0.405082	-0.0244762	0.685417	0.999044	Brain_Hypothalamus
AFR-like	ENSG00000177025.3	C19orf18	0.404484	0.0212424	0.685857	0.999044	Brain_Hypothalamus
AFR-like	ENSG00000114125.13	RNF7	0.404084	0.0401727	0.686151	0.999044	Brain_Hypothalamus
AFR-like	ENSG00000128563.13	PRKRIP1	-0.403972	-0.00780793	0.686234	0.999044	Brain_Hypothalamus
AFR-like	ENSG00000188647.12	PTAR1	0.403459	0.0298398	0.686611	0.999044	Brain_Hypothalamus
AFR-like	ENSG00000273448.1	RP11-166O4.6	-0.403362	-0.0102004	0.686682	0.999044	Brain_Hypothalamus
AFR-like	ENSG00000265478.2	CTD-2145A24.5	-0.40313	-0.0377215	0.686853	0.999044	Brain_Hypothalamus
AFR-like	ENSG00000183605.16	SFXN4	0.403035	0.00348428	0.686923	0.999044	Brain_Hypothalamus
AFR-like	ENSG00000235021.1	RP11-439E19.7	-0.4029	-0.0195131	0.687021	0.999044	Brain_Hypothalamus
AFR-like	ENSG00000135925.8	WNT10A	0.402868	0.0109529	0.687045	0.999044	Brain_Hypothalamus
AFR-like	ENSG00000138722.9	MMRN1	0.402742	0.00378867	0.687138	0.999044	Brain_Hypothalamus
AFR-like	ENSG00000188086.13	PRSS45	-0.402629	-0.00373331	0.687221	0.999044	Brain_Hypothalamus
AFR-like	ENSG00000120328.6	PCDHB12	0.402435	0.00335977	0.687364	0.999044	Brain_Hypothalamus
AFR-like	ENSG00000132305.20	IMMT	0.402293	0.0269826	0.687468	0.999044	Brain_Hypothalamus
AFR-like	ENSG00000156381.8	ANKRD9	-0.402222	-0.0163951	0.687521	0.999044	Brain_Hypothalamus
AFR-like	ENSG00000183020.13	AP2A2	0.40198	0.0215379	0.687699	0.999044	Brain_Hypothalamus
AFR-like	ENSG00000121053.5	EPX	-0.401411	-0.00436031	0.688118	0.999044	Brain_Hypothalamus
AFR-like	ENSG00000183066.14	WBP2NL	0.40104	0.00950423	0.688391	0.999044	Brain_Hypothalamus
AFR-like	ENSG00000248174.5	RP11-148L24.1	0.400866	0.00541262	0.688519	0.999044	Brain_Hypothalamus
AFR-like	ENSG00000204520.12	MICA	-0.400716	-0.00318203	0.688629	0.999044	Brain_Hypothalamus
AFR-like	ENSG00000162877.12	PM20D1	-0.399947	-0.0119984	0.689196	0.999044	Brain_Hypothalamus
AFR-like	ENSG00000167842.15	MIS12	-0.39908	-0.0150974	0.689834	0.999044	Brain_Hypothalamus
AFR-like	ENSG00000135441.7	BLOC1S1	0.398888	0.0355607	0.689976	0.999044	Brain_Hypothalamus
AFR-like	ENSG00000196616.13	ADH1B	-0.398804	-0.0163431	0.690037	0.999044	Brain_Hypothalamus
AFR-like	ENSG00000169515.5	CCDC8	0.39855	0.0190428	0.690224	0.999044	Brain_Hypothalamus
AFR-like	ENSG00000197646.7	PDCD1LG2	-0.398404	-0.00578923	0.690333	0.999044	Brain_Hypothalamus
AFR-like	ENSG00000156171.14	DRAM2	-0.398342	-0.00674606	0.690378	0.999044	Brain_Hypothalamus
AFR-like	ENSG00000188729.6	OSTN	0.397996	0.0179081	0.690633	0.999044	Brain_Hypothalamus
AFR-like	ENSG00000230156.2	LINC00443	0.397706	0.00418774	0.690847	0.999044	Brain_Hypothalamus
AFR-like	ENSG00000101412.12	E2F1	0.397242	0.0162094	0.691189	0.999044	Brain_Hypothalamus
AFR-like	ENSG00000102606.17	ARHGEF7	-0.397109	-0.00857082	0.691287	0.999044	Brain_Hypothalamus
AFR-like	ENSG00000265750.1	RP11-799B12.4	-0.396606	-0.0158618	0.691658	0.999044	Brain_Hypothalamus
AFR-like	ENSG00000166813.14	KIF7	-0.396327	-0.0186715	0.691864	0.999044	Brain_Hypothalamus
AFR-like	ENSG00000078070.12	MCCC1	0.395868	0.0131093	0.692203	0.999044	Brain_Hypothalamus
AFR-like	ENSG00000204308.7	RNF5	-0.39422	-0.0123682	0.693419	0.999044	Brain_Hypothalamus
AFR-like	ENSG00000164683.16	HEY1	-0.394217	-0.0162381	0.69342	0.999044	Brain_Hypothalamus
AFR-like	ENSG00000118197.13	DDX59	0.393614	0.00946365	0.693866	0.999044	Brain_Hypothalamus
AFR-like	ENSG00000161267.11	BDH1	-0.392833	-0.0153019	0.694443	0.999044	Brain_Hypothalamus
AFR-like	ENSG00000114544.16	SLC41A3	-0.39238	-0.0424606	0.694777	0.999044	Brain_Hypothalamus
AFR-like	ENSG00000196296.13	ATP2A1	0.391242	0.00288892	0.695618	0.999044	Brain_Hypothalamus
AFR-like	ENSG00000242441.7	GTF2A1L	0.391064	0.00562959	0.69575	0.999044	Brain_Hypothalamus
AFR-like	ENSG00000122481.16	RWDD3	0.391005	0.00431539	0.695794	0.999044	Brain_Hypothalamus
AFR-like	ENSG00000128602.9	SMO	0.39053	0.0105459	0.696145	0.999044	Brain_Hypothalamus
AFR-like	ENSG00000214491.8	SEC14L6	0.390069	0.00634906	0.696485	0.999044	Brain_Hypothalamus
AFR-like	ENSG00000227124.8	ZNF717	0.389374	0.0065721	0.697	0.999044	Brain_Hypothalamus
AFR-like	ENSG00000257431.1	RP11-263K4.3	0.389194	0.013734	0.697133	0.999044	Brain_Hypothalamus
AFR-like	ENSG00000277186.1	RP13-554M15.8	0.388562	0.0147806	0.6976	0.999044	Brain_Hypothalamus
AFR-like	ENSG00000143353.11	LYPLAL1	0.38856	0.028997	0.697602	0.999044	Brain_Hypothalamus
AFR-like	ENSG00000274512.5	TBC1D3L	0.387666	0.0692279	0.698264	0.999044	Brain_Hypothalamus
AFR-like	ENSG00000141013.16	GAS8	-0.387312	-0.0316441	0.698525	0.999044	Brain_Hypothalamus
AFR-like	ENSG00000106638.15	TBL2	-0.387191	-0.0256418	0.698615	0.999044	Brain_Hypothalamus
AFR-like	ENSG00000214870.8	AC004540.5	-0.386993	-0.0162138	0.698761	0.999044	Brain_Hypothalamus
AFR-like	ENSG00000116698.21	SMG7	0.386608	0.0177074	0.699046	0.999044	Brain_Hypothalamus
AFR-like	ENSG00000131591.17	C1orf159	0.386268	0.00640674	0.699298	0.999044	Brain_Hypothalamus
AFR-like	ENSG00000029639.10	TFB1M	0.385907	0.00371631	0.699565	0.999044	Brain_Hypothalamus
AFR-like	ENSG00000169251.12	NMD3	0.38547	0.0234798	0.699889	0.999044	Brain_Hypothalamus
AFR-like	ENSG00000163382.11	NAXE	0.385274	0.00809333	0.700034	0.999044	Brain_Hypothalamus
AFR-like	ENSG00000132591.11	ERAL1	0.384256	-0.0405635	0.700789	0.999044	Brain_Hypothalamus
AFR-like	ENSG00000179639.10	FCER1A	0.384222	0.0212211	0.700814	0.999044	Brain_Hypothalamus
AFR-like	ENSG00000197536.11	C5orf56	0.384094	0.0106809	0.700909	0.999044	Brain_Hypothalamus
AFR-like	ENSG00000123146.19	ADGRE5	0.383944	0.0139729	0.70102	0.999044	Brain_Hypothalamus
AFR-like	ENSG00000124588.19	NQO2	0.383884	0.00637054	0.701064	0.999044	Brain_Hypothalamus
AFR-like	ENSG00000256053.7	APOPT1	0.383772	0.00755128	0.701147	0.999044	Brain_Hypothalamus
AFR-like	ENSG00000169224.12	GCSAML	-0.383766	-0.00241895	0.701152	0.999044	Brain_Hypothalamus
AFR-like	ENSG00000233232.6	NPIPB7	0.38373	0.0138348	0.701178	0.999044	Brain_Hypothalamus
AFR-like	ENSG00000157978.11	LDLRAP1	0.383728	0.013159	0.70118	0.999044	Brain_Hypothalamus
AFR-like	ENSG00000153237.17	CCDC148	0.383649	0.0123695	0.701239	0.999044	Brain_Hypothalamus
AFR-like	ENSG00000120910.14	PPP3CC	-0.383356	-0.0115651	0.701456	0.999044	Brain_Hypothalamus
AFR-like	ENSG00000184898.6	RBM43	-0.383217	-0.0174945	0.701559	0.999044	Brain_Hypothalamus
AFR-like	ENSG00000226578.1	RP11-258F22.1	0.383072	-0.00733707	0.701666	0.999044	Brain_Hypothalamus
AFR-like	ENSG00000165621.8	OXGR1	-0.382839	-0.0062577	0.701839	0.999044	Brain_Hypothalamus
AFR-like	ENSG00000169026.12	MFSD7	-0.381828	-0.0182667	0.702589	0.999044	Brain_Hypothalamus
AFR-like	ENSG00000245937.7	LINC01184	0.381715	0.0136345	0.702673	0.999044	Brain_Hypothalamus
AFR-like	ENSG00000173950.15	XXYLT1	-0.381072	-0.00967201	0.703149	0.999044	Brain_Hypothalamus
AFR-like	ENSG00000164694.16	FNDC1	-0.381054	-0.0138454	0.703163	0.999044	Brain_Hypothalamus
AFR-like	ENSG00000105928.13	DFNA5	0.381003	0.00446566	0.703201	0.999044	Brain_Hypothalamus
AFR-like	ENSG00000167994.11	RAB3IL1	0.380783	0.00471814	0.703364	0.999044	Brain_Hypothalamus
AFR-like	ENSG00000175322.11	ZNF519	0.380737	0.0101043	0.703398	0.999044	Brain_Hypothalamus
AFR-like	ENSG00000213445.9	SIPA1	0.380718	0.0444821	0.703413	0.999044	Brain_Hypothalamus
AFR-like	ENSG00000182362.13	YBEY	0.380537	0.00370585	0.703546	0.999044	Brain_Hypothalamus
AFR-like	ENSG00000204241.7	RP11-713P17.3	0.380136	0.0220869	0.703844	0.999044	Brain_Hypothalamus
AFR-like	ENSG00000204618.8	RNF39	0.379994	0.0223489	0.70395	0.999044	Brain_Hypothalamus
AFR-like	ENSG00000130313.6	PGLS	0.3795	0.00761852	0.704317	0.999044	Brain_Hypothalamus
AFR-like	ENSG00000272755.1	RP11-326G21.1	0.37948	0.0166263	0.704332	0.999044	Brain_Hypothalamus
AFR-like	ENSG00000100151.15	PICK1	0.377941	0.01193	0.705475	0.999044	Brain_Hypothalamus
AFR-like	ENSG00000108384.14	RAD51C	-0.377807	-0.00466859	0.705574	0.999044	Brain_Hypothalamus
AFR-like	ENSG00000007541.16	PIGQ	0.37759	0.0165156	0.705735	0.999044	Brain_Hypothalamus
AFR-like	ENSG00000226091.7	LINC00937	0.376818	0.00792614	0.706309	0.999044	Brain_Hypothalamus
AFR-like	ENSG00000159445.12	THEM4	0.376256	0.0092206	0.706726	0.999044	Brain_Hypothalamus
AFR-like	ENSG00000164512.17	ANKRD55	0.376157	0.0438742	0.7068	0.999044	Brain_Hypothalamus
AFR-like	ENSG00000182557.7	SPNS3	-0.376134	-0.0110144	0.706818	0.999044	Brain_Hypothalamus
AFR-like	ENSG00000103544.14	C16orf62	-0.375717	-0.00876904	0.707128	0.999044	Brain_Hypothalamus
AFR-like	ENSG00000251417.2	RP11-1348G14.4	0.375605	0.00365324	0.707211	0.999044	Brain_Hypothalamus
AFR-like	ENSG00000088298.12	EDEM2	-0.375027	-0.00697427	0.70764	0.999044	Brain_Hypothalamus
AFR-like	ENSG00000165806.19	CASP7	0.374944	0.00735511	0.707702	0.999044	Brain_Hypothalamus
AFR-like	ENSG00000145736.14	GTF2H2	0.374547	0.0117524	0.707997	0.999044	Brain_Hypothalamus
AFR-like	ENSG00000110497.14	AMBRA1	0.374317	0.0090165	0.708169	0.999044	Brain_Hypothalamus
AFR-like	ENSG00000127903.13	ZNF835	-0.374315	-0.0117126	0.70817	0.999044	Brain_Hypothalamus
AFR-like	ENSG00000282876.1	RP1-138B7.7	0.373958	0.00796066	0.708435	0.999044	Brain_Hypothalamus
AFR-like	ENSG00000124562.9	SNRPC	-0.373158	0.00406788	0.709031	0.999044	Brain_Hypothalamus
AFR-like	ENSG00000008710.19	PKD1	0.373136	0.0455029	0.709047	0.999044	Brain_Hypothalamus
AFR-like	ENSG00000267665.1	RP11-13K12.2	-0.373082	-0.0153072	0.709087	0.999044	Brain_Hypothalamus
AFR-like	ENSG00000148690.11	FRA10AC1	0.372792	0.00933432	0.709303	0.999044	Brain_Hypothalamus
AFR-like	ENSG00000011260.13	UTP18	-0.372595	-0.00629683	0.70945	0.999044	Brain_Hypothalamus
AFR-like	ENSG00000271855.1	RP11-214N9.1	0.372468	0.00424307	0.709544	0.999044	Brain_Hypothalamus
AFR-like	ENSG00000037749.11	MFAP3	0.371636	0.0163077	0.710164	0.999044	Brain_Hypothalamus
AFR-like	ENSG00000127337.6	YEATS4	-0.371479	0.00305381	0.710281	0.999044	Brain_Hypothalamus
AFR-like	ENSG00000248508.6	SRP14-AS1	-0.371296	-0.00978723	0.710417	0.999044	Brain_Hypothalamus
AFR-like	ENSG00000167483.17	FAM129C	0.371096	0.0059856	0.710566	0.999044	Brain_Hypothalamus
AFR-like	ENSG00000113369.8	ARRDC3	-0.370728	-0.0382445	0.71084	0.999044	Brain_Hypothalamus
AFR-like	ENSG00000100142.14	POLR2F	0.370582	0.0394053	0.710949	0.999044	Brain_Hypothalamus
AFR-like	ENSG00000135968.20	GCC2	0.370374	0.00869741	0.711104	0.999044	Brain_Hypothalamus
AFR-like	ENSG00000188732.10	FAM221A	0.37028	0.0101539	0.711174	0.999044	Brain_Hypothalamus
AFR-like	ENSG00000055211.12	GINM1	-0.370219	-0.0102958	0.711219	0.999044	Brain_Hypothalamus
AFR-like	ENSG00000103599.19	IQCH	0.369014	0.0321457	0.712117	0.999044	Brain_Hypothalamus
AFR-like	ENSG00000277147.4	LINC00869	0.368287	0.0109474	0.712659	0.999044	Brain_Hypothalamus
AFR-like	ENSG00000272079.2	LA16c-380H5.5	0.368229	0.00507966	0.712703	0.999044	Brain_Hypothalamus
AFR-like	ENSG00000157999.5	ANKRD61	0.36813	0.0047969	0.712777	0.999044	Brain_Hypothalamus
AFR-like	ENSG00000127364.3	TAS2R4	-0.367827	-0.00392987	0.713002	0.999044	Brain_Hypothalamus
AFR-like	ENSG00000099785.10	2025-03-02	-0.367741	-0.00478731	0.713066	0.999044	Brain_Hypothalamus
AFR-like	ENSG00000198951.11	NAGA	-0.367284	-0.0104289	0.713407	0.999044	Brain_Hypothalamus
AFR-like	ENSG00000130414.11	NDUFA10	-0.366895	-0.00734858	0.713698	0.999044	Brain_Hypothalamus
AFR-like	ENSG00000157851.16	DPYSL5	-0.36684	-0.0188962	0.713738	0.999044	Brain_Hypothalamus
AFR-like	ENSG00000272274.1	LINC00551	0.366424	0.00488409	0.714048	0.999044	Brain_Hypothalamus
AFR-like	ENSG00000154252.11	GAL3ST2	0.366206	0.0144144	0.714212	0.999044	Brain_Hypothalamus
AFR-like	ENSG00000274225.1	KB-68A7.1	-0.366089	-0.00319797	0.714299	0.999044	Brain_Hypothalamus
AFR-like	ENSG00000104497.13	SNX16	0.365938	0.010716	0.714411	0.999044	Brain_Hypothalamus
AFR-like	ENSG00000175701.10	LINC00116	-0.365802	-0.0129641	0.714513	0.999044	Brain_Hypothalamus
AFR-like	ENSG00000215859.8	RP6-74O6.2	-0.365616	-0.00522175	0.714652	0.999044	Brain_Hypothalamus
AFR-like	ENSG00000180089.5	TMEM86B	0.36522	0.0177793	0.714947	0.999044	Brain_Hypothalamus
AFR-like	ENSG00000164347.17	GFM2	0.365053	0.00922423	0.715071	0.999044	Brain_Hypothalamus
AFR-like	ENSG00000081913.13	PHLPP1	-0.364854	-0.0655144	0.71522	0.999044	Brain_Hypothalamus
AFR-like	ENSG00000100319.12	ZMAT5	0.364548	0.0147547	0.715449	0.999044	Brain_Hypothalamus
AFR-like	ENSG00000244731.7	C4A	-0.364433	-0.0186355	0.715535	0.999044	Brain_Hypothalamus
AFR-like	ENSG00000110628.13	SLC22A18	0.364309	0.00727179	0.715628	0.999044	Brain_Hypothalamus
AFR-like	ENSG00000174807.3	CD248	-0.36328	-0.00626369	0.716396	0.999044	Brain_Hypothalamus
AFR-like	ENSG00000272343.1	RP11-140I16.3	0.362184	0.162717	0.717215	0.999044	Brain_Hypothalamus
AFR-like	ENSG00000122376.11	FAM35A	-0.362127	-0.0118284	0.717257	0.999044	Brain_Hypothalamus
AFR-like	ENSG00000283608.1	RP1-111D6.5	0.361986	0.00492116	0.717363	0.999044	Brain_Hypothalamus
AFR-like	ENSG00000187630.15	DHRS4L2	-0.361937	-0.00778811	0.717399	0.999044	Brain_Hypothalamus
AFR-like	ENSG00000188177.13	ZC3H6	-0.361678	-0.00316859	0.717592	0.999044	Brain_Hypothalamus
AFR-like	ENSG00000120262.9	CCDC170	-0.361633	-0.00759347	0.717626	0.999044	Brain_Hypothalamus
AFR-like	ENSG00000157191.19	NECAP2	-0.361503	-0.0704083	0.717724	0.999044	Brain_Hypothalamus
AFR-like	ENSG00000155970.11	MICU3	0.361501	0.0179532	0.717725	0.999044	Brain_Hypothalamus
AFR-like	ENSG00000145354.9	CISD2	0.36129	-0.00640083	0.717883	0.999044	Brain_Hypothalamus
AFR-like	ENSG00000101198.14	NKAIN4	0.36126	0.00635558	0.717905	0.999044	Brain_Hypothalamus
AFR-like	ENSG00000136783.9	NIPSNAP3A	-0.361053	-0.0212263	0.71806	0.999044	Brain_Hypothalamus
AFR-like	ENSG00000164649.19	CDCA7L	-0.360544	-0.0142543	0.71844	0.999044	Brain_Hypothalamus
AFR-like	ENSG00000113734.17	BNIP1	0.36038	0.014708	0.718563	0.999044	Brain_Hypothalamus
AFR-like	ENSG00000196136.17	SERPINA3	0.360166	0.0157258	0.718723	0.999044	Brain_Hypothalamus
AFR-like	ENSG00000203663.3	OR2L2	0.359937	0.000485673	0.718894	0.999044	Brain_Hypothalamus
AFR-like	ENSG00000153714.5	LURAP1L	0.359308	0.0117282	0.719364	0.999044	Brain_Hypothalamus
AFR-like	ENSG00000122140.10	MRPS2	0.358983	0.0220097	0.719608	0.999044	Brain_Hypothalamus
AFR-like	ENSG00000224635.1	RP4-564F22.5	0.358853	0.00402385	0.719705	0.999044	Brain_Hypothalamus
AFR-like	ENSG00000182919.14	C11orf54	-0.358617	-0.00409417	0.719882	0.999044	Brain_Hypothalamus
AFR-like	ENSG00000269949.1	RP11-738E22.3	0.358439	0.0192175	0.720015	0.999044	Brain_Hypothalamus
AFR-like	ENSG00000184988.8	TMEM106A	-0.358424	-0.04252	0.720026	0.999044	Brain_Hypothalamus
AFR-like	ENSG00000214274.9	ANG	0.358246	0.0143109	0.720159	0.999044	Brain_Hypothalamus
AFR-like	ENSG00000104957.13	CCDC130	0.357291	0.024091	0.720874	0.999044	Brain_Hypothalamus
AFR-like	ENSG00000100243.20	CYB5R3	-0.355927	-0.00917917	0.721895	0.999044	Brain_Hypothalamus
AFR-like	ENSG00000106089.11	STX1A	-0.355267	-0.00276948	0.72239	0.999044	Brain_Hypothalamus
AFR-like	ENSG00000188234.13	AGAP4	-0.355169	-0.00135193	0.722463	0.999044	Brain_Hypothalamus
AFR-like	ENSG00000177697.17	CD151	-0.354271	-0.00710983	0.723136	0.999044	Brain_Hypothalamus
AFR-like	ENSG00000140022.9	STON2	-0.354096	-0.0143906	0.723267	0.999044	Brain_Hypothalamus
AFR-like	ENSG00000281731.2	RP11-384K6.8	0.353523	0.0122185	0.723697	0.999044	Brain_Hypothalamus
AFR-like	ENSG00000170509.11	HSD17B13	0.353382	0.00403341	0.723802	0.999044	Brain_Hypothalamus
AFR-like	ENSG00000145337.4	PYURF	0.353052	0.00707505	0.72405	0.999044	Brain_Hypothalamus
AFR-like	ENSG00000074211.13	PPP2R2C	-0.352927	-0.00038737	0.724143	0.999044	Brain_Hypothalamus
AFR-like	ENSG00000174177.12	CTU2	0.35285	0.0198174	0.724201	0.999044	Brain_Hypothalamus
AFR-like	ENSG00000251226.1	RP11-469N6.1	0.352454	0.0029169	0.724498	0.999044	Brain_Hypothalamus
AFR-like	ENSG00000111859.16	NEDD9	0.352404	0.0165634	0.724535	0.999044	Brain_Hypothalamus
AFR-like	ENSG00000261701.6	HPR	0.352072	0.00246155	0.724784	0.999044	Brain_Hypothalamus
AFR-like	ENSG00000125409.12	TEKT3	-0.351255	-0.00605956	0.725397	0.999044	Brain_Hypothalamus
AFR-like	ENSG00000237940.3	LINC01238	0.35117	0.00576194	0.725461	0.999044	Brain_Hypothalamus
AFR-like	ENSG00000171097.13	KYAT1	0.350976	-0.00496525	0.725607	0.999044	Brain_Hypothalamus
AFR-like	ENSG00000266213.1	RP11-100K18.1	-0.350738	-0.0202023	0.725785	0.999044	Brain_Hypothalamus
AFR-like	ENSG00000204267.13	TAP2	0.350458	0.0062238	0.725995	0.999044	Brain_Hypothalamus
AFR-like	ENSG00000156486.7	KCNS2	0.349748	0.0129626	0.726528	0.999044	Brain_Hypothalamus
AFR-like	ENSG00000122965.10	RBM19	0.349748	0.0130575	0.726528	0.999044	Brain_Hypothalamus
AFR-like	ENSG00000012223.12	LTF	0.349479	0.0083295	0.72673	0.999044	Brain_Hypothalamus
AFR-like	ENSG00000120071.13	KANSL1	-0.348184	-0.0156504	0.727702	0.999044	Brain_Hypothalamus
AFR-like	ENSG00000027001.9	MIPEP	0.34774	0.00153815	0.728036	0.999044	Brain_Hypothalamus
AFR-like	ENSG00000079257.7	LXN	0.347581	0.0176287	0.728155	0.999044	Brain_Hypothalamus
AFR-like	ENSG00000188163.7	FAM166A	0.346835	0.0139273	0.728715	0.999044	Brain_Hypothalamus
AFR-like	ENSG00000160741.16	CRTC2	-0.346694	-0.010663	0.728822	0.999044	Brain_Hypothalamus
AFR-like	ENSG00000172785.18	CBWD1	-0.346462	-0.0032762	0.728996	0.999044	Brain_Hypothalamus
AFR-like	ENSG00000130764.9	LRRC47	0.346165	0.0245197	0.729219	0.999044	Brain_Hypothalamus
AFR-like	ENSG00000133961.19	NUMB	-0.346124	-0.0249428	0.729249	0.999044	Brain_Hypothalamus
AFR-like	ENSG00000260563.3	RP13-516M14.1	-0.34426	-0.00694458	0.73065	0.999044	Brain_Hypothalamus
AFR-like	ENSG00000105707.13	HPN	-0.344146	-3.386e-06	0.730736	0.999044	Brain_Hypothalamus
AFR-like	ENSG00000196072.11	BLOC1S2	-0.343935	-0.00738591	0.730895	0.999044	Brain_Hypothalamus
AFR-like	ENSG00000228798.1	AP000473.5	-0.343697	-0.0128918	0.731074	0.999044	Brain_Hypothalamus
AFR-like	ENSG00000173226.16	IQCB1	0.34359	0.00537692	0.731154	0.999044	Brain_Hypothalamus
AFR-like	ENSG00000001460.17	STPG1	-0.343047	-0.0018627	0.731563	0.999044	Brain_Hypothalamus
AFR-like	ENSG00000253910.2	PCDHGB2	0.342667	0.0196288	0.731849	0.999044	Brain_Hypothalamus
AFR-like	ENSG00000137804.12	NUSAP1	0.342604	0.00409859	0.731897	0.999044	Brain_Hypothalamus
AFR-like	ENSG00000102967.11	DHODH	-0.342262	-0.017532	0.732154	0.999044	Brain_Hypothalamus
AFR-like	ENSG00000213015.8	ZNF580	0.340665	0.0335335	0.733356	0.999044	Brain_Hypothalamus
AFR-like	ENSG00000130590.13	SAMD10	0.340478	0.0274718	0.733497	0.999044	Brain_Hypothalamus
AFR-like	ENSG00000074657.13	ZNF532	-0.340054	-0.0174933	0.733816	0.999044	Brain_Hypothalamus
AFR-like	ENSG00000232677.6	LINC00665	0.339461	0.00556752	0.734262	0.999044	Brain_Hypothalamus
AFR-like	ENSG00000058404.19	CAMK2B	0.339168	0.00849018	0.734484	0.999044	Brain_Hypothalamus
AFR-like	ENSG00000142082.14	SIRT3	-0.338336	-0.00538216	0.73511	0.999044	Brain_Hypothalamus
AFR-like	ENSG00000214293.8	APTR	0.338022	0.00267257	0.735346	0.999044	Brain_Hypothalamus
AFR-like	ENSG00000146453.12	PNLDC1	0.337691	0.00493434	0.735596	0.999044	Brain_Hypothalamus
AFR-like	ENSG00000101751.10	POLI	0.337658	0.007491	0.735621	0.999044	Brain_Hypothalamus
AFR-like	ENSG00000148832.15	PAOX	0.337634	0.0170289	0.735639	0.999044	Brain_Hypothalamus
AFR-like	ENSG00000122432.17	SPATA1	-0.336855	-0.00977141	0.736227	0.999044	Brain_Hypothalamus
AFR-like	ENSG00000164338.9	UTP15	0.336728	0.0103383	0.736322	0.999044	Brain_Hypothalamus
AFR-like	ENSG00000144161.12	ZC3H8	-0.336228	-0.0477658	0.736699	0.999044	Brain_Hypothalamus
AFR-like	ENSG00000272823.1	RP11-295M18.6	-0.335506	-0.00390076	0.737243	0.999044	Brain_Hypothalamus
AFR-like	ENSG00000136816.15	TOR1B	0.334171	0.00661832	0.73825	0.999044	Brain_Hypothalamus
AFR-like	ENSG00000100239.15	PPP6R2	-0.332728	-0.00542729	0.73934	0.999044	Brain_Hypothalamus
AFR-like	ENSG00000013288.8	MAN2B2	0.332538	0.0118423	0.739483	0.999044	Brain_Hypothalamus
AFR-like	ENSG00000152082.13	MZT2B	0.332242	0.0366133	0.739706	0.999044	Brain_Hypothalamus
AFR-like	ENSG00000064652.10	SNX24	-0.332037	-0.0106246	0.739861	0.999044	Brain_Hypothalamus
AFR-like	ENSG00000137177.19	KIF13A	-0.331269	-0.0308836	0.740442	0.999044	Brain_Hypothalamus
AFR-like	ENSG00000174950.10	CD164L2	0.3312	0.00682221	0.740494	0.999044	Brain_Hypothalamus
AFR-like	ENSG00000101191.16	DIDO1	0.331152	0.00222673	0.74053	0.999044	Brain_Hypothalamus
AFR-like	ENSG00000151150.21	ANK3	-0.330677	-0.0465716	0.740889	0.999044	Brain_Hypothalamus
AFR-like	ENSG00000188895.11	MSL1	-0.330296	-0.0187535	0.741176	0.999044	Brain_Hypothalamus
AFR-like	ENSG00000131873.5	CHSY1	0.330117	0.0127483	0.741312	0.999044	Brain_Hypothalamus
AFR-like	ENSG00000163879.10	DNALI1	0.329755	0.00758619	0.741585	0.999044	Brain_Hypothalamus
AFR-like	ENSG00000259134.5	LINC00924	-0.3297	-0.00880686	0.741626	0.999044	Brain_Hypothalamus
AFR-like	ENSG00000168333.13	C8orf22	-0.329526	-0.00540716	0.741758	0.999044	Brain_Hypothalamus
AFR-like	ENSG00000164615.4	CAMLG	0.329338	0.00935221	0.7419	0.999044	Brain_Hypothalamus
AFR-like	ENSG00000169570.9	DTWD2	-0.329263	-0.0159625	0.741957	0.999044	Brain_Hypothalamus
AFR-like	ENSG00000104231.10	ZFAND1	0.327244	0.0106259	0.743484	0.999044	Brain_Hypothalamus
AFR-like	ENSG00000146731.10	CCT6A	0.32714	0.0111805	0.743562	0.999044	Brain_Hypothalamus
AFR-like	ENSG00000077454.15	LRCH4	0.327033	0.0179592	0.743643	0.999044	Brain_Hypothalamus
AFR-like	ENSG00000215808.2	LINC01139	-0.326925	-0.0103914	0.743725	0.999044	Brain_Hypothalamus
AFR-like	ENSG00000260838.3	RP11-531A24.3	0.326815	0.0304923	0.743808	0.999044	Brain_Hypothalamus
AFR-like	ENSG00000180881.19	CAPS2	0.325581	0.0592714	0.744742	0.999044	Brain_Hypothalamus
AFR-like	ENSG00000257086.1	RP11-783K16.13	-0.32504	-0.00997743	0.745151	0.999044	Brain_Hypothalamus
AFR-like	ENSG00000249693.2	THEGL	0.323386	0.00991418	0.746403	0.999044	Brain_Hypothalamus
AFR-like	ENSG00000103226.17	NOMO3	-0.323215	-0.00843251	0.746533	0.999044	Brain_Hypothalamus
AFR-like	ENSG00000127952.16	STYXL1	0.322885	0.00295448	0.746782	0.999044	Brain_Hypothalamus
AFR-like	ENSG00000225973.3	PIGBOS1	0.322517	0.00853137	0.747061	0.999044	Brain_Hypothalamus
AFR-like	ENSG00000157927.16	RADIL	0.32201	0.11262	0.747445	0.999044	Brain_Hypothalamus
AFR-like	ENSG00000173401.9	GLIPR1L1	-0.32198	-0.00227856	0.747468	0.999044	Brain_Hypothalamus
AFR-like	ENSG00000179833.4	SERTAD2	-0.321969	-0.026207	0.747476	0.999044	Brain_Hypothalamus
AFR-like	ENSG00000167468.16	GPX4	0.321713	0.0115915	0.74767	0.999044	Brain_Hypothalamus
AFR-like	ENSG00000166770.10	ZNF667-AS1	-0.321589	-0.0147387	0.747764	0.999044	Brain_Hypothalamus
AFR-like	ENSG00000117245.12	KIF17	-0.321224	-0.0290664	0.748041	0.999044	Brain_Hypothalamus
AFR-like	ENSG00000006625.17	GGCT	-0.321157	0.0177103	0.748092	0.999044	Brain_Hypothalamus
AFR-like	ENSG00000244219.6	GS1-259H13.2	-0.320062	-0.00782465	0.748921	0.999044	Brain_Hypothalamus
AFR-like	ENSG00000179954.15	SSC5D	-0.319634	-0.00834884	0.749246	0.999044	Brain_Hypothalamus
AFR-like	ENSG00000104904.12	OAZ1	0.319393	0.0921385	0.749428	0.999044	Brain_Hypothalamus
AFR-like	ENSG00000137513.9	NARS2	-0.319261	0.00148894	0.749529	0.999044	Brain_Hypothalamus
AFR-like	ENSG00000136872.17	ALDOB	0.319171	0.0050816	0.749597	0.999044	Brain_Hypothalamus
AFR-like	ENSG00000075826.16	SEC31B	-0.318916	-0.00794771	0.74979	0.999044	Brain_Hypothalamus
AFR-like	ENSG00000172992.11	DCAKD	0.318332	0.012878	0.750233	0.999044	Brain_Hypothalamus
AFR-like	ENSG00000163565.18	IFI16	0.318184	0.0306213	0.750345	0.999044	Brain_Hypothalamus
AFR-like	ENSG00000181031.15	RPH3AL	0.317929	0.0038123	0.750539	0.999044	Brain_Hypothalamus
AFR-like	ENSG00000132199.18	ENOSF1	0.317384	0.0158156	0.750952	0.999044	Brain_Hypothalamus
AFR-like	ENSG00000181638.17	ZFP41	-0.317098	-0.0276992	0.751169	0.999044	Brain_Hypothalamus
AFR-like	ENSG00000137135.17	ARHGEF39	0.31695	0.00682187	0.751282	0.999044	Brain_Hypothalamus
AFR-like	ENSG00000183527.11	PSMG1	-0.316314	-0.010934	0.751764	0.999044	Brain_Hypothalamus
AFR-like	ENSG00000137474.19	MYO7A	0.316308	0.0147939	0.751768	0.999044	Brain_Hypothalamus
AFR-like	ENSG00000039650.11	PNKP	-0.316196	-0.00324661	0.751854	0.999044	Brain_Hypothalamus
AFR-like	ENSG00000176945.16	MUC20	0.31574	-0.000134555	0.7522	0.999044	Brain_Hypothalamus
AFR-like	ENSG00000196233.12	LCOR	0.31572	0.0207435	0.752215	0.999044	Brain_Hypothalamus
AFR-like	ENSG00000232855.6	AF131217.1	0.315465	0.00631579	0.752408	0.999044	Brain_Hypothalamus
AFR-like	ENSG00000181826.9	RELL1	0.315318	0.0479031	0.75252	0.999044	Brain_Hypothalamus
AFR-like	ENSG00000205710.3	C17orf107	-0.315182	-0.00681652	0.752623	0.999044	Brain_Hypothalamus
AFR-like	ENSG00000196071.4	OR2L13	-0.314903	-0.00176653	0.752835	0.999044	Brain_Hypothalamus
AFR-like	ENSG00000230699.2	RP11-54O7.1	-0.314563	-0.0271649	0.753094	0.999044	Brain_Hypothalamus
AFR-like	ENSG00000092607.13	TBX15	-0.314238	-0.0310822	0.753341	0.999044	Brain_Hypothalamus
AFR-like	ENSG00000154040.20	CABYR	0.312962	0.0093688	0.754309	0.999044	Brain_Hypothalamus
AFR-like	ENSG00000238078.1	LINC01352	-0.312513	-0.00379939	0.75465	0.999044	Brain_Hypothalamus
AFR-like	ENSG00000133739.15	LRRCC1	0.312058	0.0282283	0.754997	0.999044	Brain_Hypothalamus
AFR-like	ENSG00000131409.12	LRRC4B	-0.311901	-0.0151495	0.755116	0.999044	Brain_Hypothalamus
AFR-like	ENSG00000185418.15	TARSL2	-0.311539	-0.0174653	0.755391	0.999044	Brain_Hypothalamus
AFR-like	ENSG00000275765.5	RP11-54C4.3	-0.311415	-0.00435685	0.755485	0.999044	Brain_Hypothalamus
AFR-like	ENSG00000203666.12	EFCAB2	0.310795	0.00418196	0.755956	0.999044	Brain_Hypothalamus
AFR-like	ENSG00000172954.13	LCLAT1	-0.310494	-0.0140916	0.756186	0.999044	Brain_Hypothalamus
AFR-like	ENSG00000281205.1	LINC00950	-0.310284	-0.00795966	0.756345	0.999044	Brain_Hypothalamus
AFR-like	ENSG00000272462.2	U91328.19	-0.309794	-0.0143452	0.756718	0.999044	Brain_Hypothalamus
AFR-like	ENSG00000092036.18	HAUS4	0.309639	0.000240459	0.756836	0.999044	Brain_Hypothalamus
AFR-like	ENSG00000137857.17	DUOX1	-0.309544	-0.00260815	0.756908	0.999044	Brain_Hypothalamus
AFR-like	ENSG00000095383.19	TBC1D2	-0.309395	-0.00537696	0.757021	0.999044	Brain_Hypothalamus
AFR-like	ENSG00000136371.10	MTHFS	0.3093	0.0121007	0.757093	0.999044	Brain_Hypothalamus
AFR-like	ENSG00000175279.21	CENPS	0.308594	0.00940478	0.75763	0.999044	Brain_Hypothalamus
AFR-like	ENSG00000140319.10	SRP14	-0.308176	-0.0195332	0.757948	0.999044	Brain_Hypothalamus
AFR-like	ENSG00000155085.15	AK9	-0.307987	-0.00744265	0.758092	0.999044	Brain_Hypothalamus
AFR-like	ENSG00000112378.11	PERP	-0.307897	-0.00909868	0.758161	0.999044	Brain_Hypothalamus
AFR-like	ENSG00000161542.16	PRPSAP1	-0.307717	-0.00283801	0.758298	0.999044	Brain_Hypothalamus
AFR-like	ENSG00000204219.9	TCEA3	-0.307233	-0.00691284	0.758666	0.999044	Brain_Hypothalamus
AFR-like	ENSG00000142856.16	ITGB3BP	-0.307034	-0.00290322	0.758818	0.999044	Brain_Hypothalamus
AFR-like	ENSG00000115966.16	ATF2	-0.306737	-0.0388241	0.759044	0.999044	Brain_Hypothalamus
AFR-like	ENSG00000108587.15	GOSR1	-0.304899	-0.0114632	0.760443	0.999044	Brain_Hypothalamus
AFR-like	ENSG00000197380.10	DACT3	0.304787	0.0178192	0.760529	0.999044	Brain_Hypothalamus
AFR-like	ENSG00000130226.16	DPP6	-0.304509	-0.0051985	0.76074	0.999044	Brain_Hypothalamus
AFR-like	ENSG00000275329.1	RP11-83N9.6	0.303887	0.00672011	0.761214	0.999044	Brain_Hypothalamus
AFR-like	ENSG00000108671.9	PSMD11	0.303808	0.0216134	0.761274	0.999044	Brain_Hypothalamus
AFR-like	ENSG00000106631.8	MYL7	0.303485	0.011777	0.761521	0.999044	Brain_Hypothalamus
AFR-like	ENSG00000131781.12	FMO5	0.302006	0.00417234	0.762647	0.999044	Brain_Hypothalamus
AFR-like	ENSG00000105143.12	SLC1A6	0.301874	0.0279645	0.762748	0.999044	Brain_Hypothalamus
AFR-like	ENSG00000047346.12	FAM214A	-0.301779	-0.0118463	0.76282	0.999044	Brain_Hypothalamus
AFR-like	ENSG00000227877.6	MRLN	-0.301221	-0.000109825	0.763246	0.999044	Brain_Hypothalamus
AFR-like	ENSG00000237595.3	RP11-112L6.3	-0.301191	-0.00430857	0.763269	0.999044	Brain_Hypothalamus
AFR-like	ENSG00000104228.12	TRIM35	-0.300878	-0.00462866	0.763507	0.999044	Brain_Hypothalamus
AFR-like	ENSG00000178295.14	GEN1	-0.299694	-0.00255236	0.76441	0.999044	Brain_Hypothalamus
AFR-like	ENSG00000038295.7	TLL1	-0.298361	-0.00585525	0.765427	0.999044	Brain_Hypothalamus
AFR-like	ENSG00000125868.15	DSTN	-0.298315	-0.0229007	0.765463	0.999044	Brain_Hypothalamus
AFR-like	ENSG00000162383.11	SLC1A7	0.298118	0.00217447	0.765613	0.999044	Brain_Hypothalamus
AFR-like	ENSG00000185561.9	TLCD2	0.297756	0.0117104	0.765889	0.999044	Brain_Hypothalamus
AFR-like	ENSG00000177888.7	ZBTB41	0.29676	-0.0153995	0.76665	0.999044	Brain_Hypothalamus
AFR-like	ENSG00000263508.5	RP11-963H4.3	-0.296187	-0.00926707	0.767088	0.999044	Brain_Hypothalamus
AFR-like	ENSG00000205937.11	RNPS1	0.296052	0.0351739	0.767191	0.999044	Brain_Hypothalamus
AFR-like	ENSG00000178980.14	SELENOW	-0.296028	-0.000344154	0.767209	0.999044	Brain_Hypothalamus
AFR-like	ENSG00000277491.1	RP11-676J12.9	0.295783	0.0100056	0.767396	0.999044	Brain_Hypothalamus
AFR-like	ENSG00000249937.5	RP11-454P21.1	0.294951	0.00946664	0.768031	0.999044	Brain_Hypothalamus
AFR-like	ENSG00000162869.15	PPP1R21	-0.294337	0.00259472	0.7685	0.999044	Brain_Hypothalamus
AFR-like	ENSG00000270964.1	RP11-502I4.3	-0.29418	-0.00379268	0.76862	0.999044	Brain_Hypothalamus
AFR-like	ENSG00000267475.1	CTD-2538C1.2	0.29417	0.0157717	0.768628	0.999044	Brain_Hypothalamus
AFR-like	ENSG00000160360.12	GPSM1	0.29406	-0.000645645	0.768712	0.999044	Brain_Hypothalamus
AFR-like	ENSG00000137142.4	IGFBPL1	-0.293767	0.00341175	0.768936	0.999044	Brain_Hypothalamus
AFR-like	ENSG00000165507.8	C10orf10	0.293751	0.0104602	0.768949	0.999044	Brain_Hypothalamus
AFR-like	ENSG00000214087.8	ARL16	-0.293504	-0.00544205	0.769137	0.999044	Brain_Hypothalamus
AFR-like	ENSG00000106603.18	COA1	0.293438	0.00522244	0.769187	0.999044	Brain_Hypothalamus
AFR-like	ENSG00000259685.2	CTD-2315E11.1	-0.292788	-0.00306329	0.769685	0.999044	Brain_Hypothalamus
AFR-like	ENSG00000176909.11	MAMSTR	0.292753	0.00341903	0.769711	0.999044	Brain_Hypothalamus
AFR-like	ENSG00000283154.2	IQCJ-SCHIP1	-0.292736	-0.0139346	0.769724	0.999044	Brain_Hypothalamus
AFR-like	ENSG00000116147.16	TNR	0.292565	-0.00139335	0.769855	0.999044	Brain_Hypothalamus
AFR-like	ENSG00000125818.17	PSMF1	0.292478	0.00400025	0.769921	0.999044	Brain_Hypothalamus
AFR-like	ENSG00000081320.10	STK17B	0.292211	0.00331989	0.770125	0.999044	Brain_Hypothalamus
AFR-like	ENSG00000130363.11	RSPH3	0.291674	0.0208265	0.770536	0.999044	Brain_Hypothalamus
AFR-like	ENSG00000236485.1	LINC01945	-0.291613	-0.00999778	0.770583	0.999044	Brain_Hypothalamus
AFR-like	ENSG00000140961.12	OSGIN1	-0.291475	-0.000708191	0.770688	0.999044	Brain_Hypothalamus
AFR-like	ENSG00000117748.9	RPA2	0.290849	0.00626209	0.771167	0.999044	Brain_Hypothalamus
AFR-like	ENSG00000158816.15	VWA5B1	0.290548	0.0166282	0.771397	0.999044	Brain_Hypothalamus
AFR-like	ENSG00000204228.3	HSD17B8	-0.290469	-0.0158808	0.771457	0.999044	Brain_Hypothalamus
AFR-like	ENSG00000188739.14	RBM34	-0.290426	-0.000800184	0.77149	0.999044	Brain_Hypothalamus
AFR-like	ENSG00000180822.11	PSMG4	-0.290237	-0.00101824	0.771635	0.999044	Brain_Hypothalamus
AFR-like	ENSG00000145217.13	SLC26A1	0.289976	0.00308644	0.771835	0.999044	Brain_Hypothalamus
AFR-like	ENSG00000197980.12	LEKR1	0.289746	0.00795388	0.77201	0.999044	Brain_Hypothalamus
AFR-like	ENSG00000115504.14	EHBP1	-0.288905	-0.00902599	0.772654	0.999044	Brain_Hypothalamus
AFR-like	ENSG00000160305.17	DIP2A	0.2884	0.0188632	0.77304	0.999044	Brain_Hypothalamus
AFR-like	ENSG00000124140.13	SLC12A5	0.287866	0.0369467	0.773449	0.999044	Brain_Hypothalamus
AFR-like	ENSG00000102886.14	GDPD3	0.287195	0.0163272	0.773963	0.999044	Brain_Hypothalamus
AFR-like	ENSG00000146830.9	GIGYF1	0.286821	0.0284476	0.774249	0.999044	Brain_Hypothalamus
AFR-like	ENSG00000129347.19	KRI1	-0.285845	-0.00450576	0.774997	0.999044	Brain_Hypothalamus
AFR-like	ENSG00000276997.4	RP11-378J18.9	0.285597	0.00754096	0.775187	0.999044	Brain_Hypothalamus
AFR-like	ENSG00000247157.6	LINC01252	-0.285445	-0.000876525	0.775303	0.999044	Brain_Hypothalamus
AFR-like	ENSG00000183092.16	BEGAIN	0.284544	0.000522732	0.775994	0.999044	Brain_Hypothalamus
AFR-like	ENSG00000277531.2	LLNLF-187D8.1	-0.284456	-0.0226882	0.776061	0.999044	Brain_Hypothalamus
AFR-like	ENSG00000160307.9	S100B	0.28395	0.0206556	0.776448	0.999044	Brain_Hypothalamus
AFR-like	ENSG00000158234.12	FAIM	0.283794	0.0161408	0.776568	0.999044	Brain_Hypothalamus
AFR-like	ENSG00000124275.14	MTRR	0.283304	0.0237862	0.776944	0.999044	Brain_Hypothalamus
AFR-like	ENSG00000101577.9	LPIN2	0.283095	2.47135e-05	0.777104	0.999044	Brain_Hypothalamus
AFR-like	ENSG00000188130.13	MAPK12	-0.282086	-0.00573227	0.777877	0.999044	Brain_Hypothalamus
AFR-like	ENSG00000214193.10	SH3D21	0.281724	-0.00842026	0.778155	0.999044	Brain_Hypothalamus
AFR-like	ENSG00000131435.12	PDLIM4	0.281147	0.0115268	0.778598	0.999044	Brain_Hypothalamus
AFR-like	ENSG00000130803.14	ZNF317	-0.281049	-0.012272	0.778673	0.999044	Brain_Hypothalamus
AFR-like	ENSG00000101452.14	DHX35	-0.280406	-0.0110414	0.779166	0.999044	Brain_Hypothalamus
AFR-like	ENSG00000131653.12	TRAF7	0.280293	0.00860097	0.779253	0.999044	Brain_Hypothalamus
AFR-like	ENSG00000117650.12	NEK2	-0.280161	-0.0255932	0.779354	0.999044	Brain_Hypothalamus
AFR-like	ENSG00000131845.14	ZNF304	-0.279965	-0.00706337	0.779504	0.999044	Brain_Hypothalamus
AFR-like	ENSG00000186532.11	SMYD4	-0.279041	-0.00263532	0.780213	0.999044	Brain_Hypothalamus
AFR-like	ENSG00000118564.14	FBXL5	0.278916	0.0194933	0.780309	0.999044	Brain_Hypothalamus
AFR-like	ENSG00000162782.15	TDRD5	0.278783	0.000821044	0.780412	0.999044	Brain_Hypothalamus
AFR-like	ENSG00000100583.4	SAMD15	-0.278528	-0.0124464	0.780607	0.999044	Brain_Hypothalamus
AFR-like	ENSG00000120322.3	PCDHB8	-0.278451	0.000497431	0.780666	0.999044	Brain_Hypothalamus
AFR-like	ENSG00000197728.9	RPS26	-0.278073	-0.000868272	0.780957	0.999044	Brain_Hypothalamus
AFR-like	ENSG00000115425.13	PECR	-0.277834	-0.00956234	0.78114	0.999044	Brain_Hypothalamus
AFR-like	ENSG00000169826.7	CSGALNACT2	-0.277256	-0.00686827	0.781584	0.999044	Brain_Hypothalamus
AFR-like	ENSG00000203942.4	C10orf62	-0.277135	0.00385588	0.781676	0.999044	Brain_Hypothalamus
AFR-like	ENSG00000150630.3	VEGFC	-0.277027	-0.0278248	0.781759	0.999044	Brain_Hypothalamus
AFR-like	ENSG00000096063.15	SRPK1	-0.275831	-0.00412935	0.782678	0.999044	Brain_Hypothalamus
AFR-like	ENSG00000273313.1	RBAKDN	0.275034	0.00481532	0.78329	0.999044	Brain_Hypothalamus
AFR-like	ENSG00000164010.13	ERMAP	-0.274846	-0.00727452	0.783435	0.999044	Brain_Hypothalamus
AFR-like	ENSG00000188986.6	NELFB	-0.274076	-0.00491549	0.784027	0.999044	Brain_Hypothalamus
AFR-like	ENSG00000139433.9	GLTP	-0.273556	-0.0205595	0.784426	0.999044	Brain_Hypothalamus
AFR-like	ENSG00000237651.6	C2orf74	-0.273285	-0.00313924	0.784634	0.999044	Brain_Hypothalamus
AFR-like	ENSG00000182986.12	ZNF320	0.273235	0.00697047	0.784672	0.999044	Brain_Hypothalamus
AFR-like	ENSG00000204033.9	LRIT2	0.273076	0.00892866	0.784795	0.999044	Brain_Hypothalamus
AFR-like	ENSG00000232112.3	TMA7	-0.273072	-0.0135068	0.784798	0.999044	Brain_Hypothalamus
AFR-like	ENSG00000144741.17	SLC25A26	-0.272682	-0.00506891	0.785098	0.999044	Brain_Hypothalamus
AFR-like	ENSG00000158428.3	CATIP	-0.272422	-0.00448073	0.785298	0.999044	Brain_Hypothalamus
AFR-like	ENSG00000246777.1	RP11-61A14.4	0.272242	0.00470107	0.785436	0.999044	Brain_Hypothalamus
AFR-like	ENSG00000172878.13	METAP1D	-0.272058	-0.00877359	0.785578	0.999044	Brain_Hypothalamus
AFR-like	ENSG00000197168.11	NEK5	0.271555	0.702357	0.785964	0.999044	Brain_Hypothalamus
AFR-like	ENSG00000165233.17	CARD19	-0.271198	-0.0104355	0.786239	0.999044	Brain_Hypothalamus
AFR-like	ENSG00000181322.13	NME9	-0.271168	-0.013245	0.786262	0.999044	Brain_Hypothalamus
AFR-like	ENSG00000162174.12	ASRGL1	0.270485	0.0074716	0.786787	0.999044	Brain_Hypothalamus
AFR-like	ENSG00000176410.7	DNAJC30	-0.269895	-0.0104555	0.787241	0.999044	Brain_Hypothalamus
AFR-like	ENSG00000178150.9	ZNF114	0.269706	0.0109114	0.787386	0.999044	Brain_Hypothalamus
AFR-like	ENSG00000140471.16	LINS1	-0.269324	-0.00736588	0.78768	0.999044	Brain_Hypothalamus
AFR-like	ENSG00000272279.1	RP11-157J24.2	-0.266702	-0.00310017	0.789699	0.999044	Brain_Hypothalamus
AFR-like	ENSG00000091664.7	SLC17A6	-0.266314	-0.0265255	0.789997	0.999044	Brain_Hypothalamus
AFR-like	ENSG00000160294.10	MCM3AP	0.266277	0.0138375	0.790026	0.999044	Brain_Hypothalamus
AFR-like	ENSG00000197563.10	PIGN	-0.265703	-0.0146383	0.790468	0.999044	Brain_Hypothalamus
AFR-like	ENSG00000173113.6	TRMT112	0.265476	0.00356841	0.790643	0.999044	Brain_Hypothalamus
AFR-like	ENSG00000262681.2	RP11-311F12.1	0.265033	0.0142462	0.790984	0.999044	Brain_Hypothalamus
AFR-like	ENSG00000152760.9	TCTEX1D1	-0.26489	-0.00533293	0.791094	0.999044	Brain_Hypothalamus
AFR-like	ENSG00000197457.9	STMN3	-0.264848	-0.0302413	0.791127	0.999044	Brain_Hypothalamus
AFR-like	ENSG00000271904.1	CTC-498M16.4	0.264127	0.0111047	0.791682	0.999044	Brain_Hypothalamus
AFR-like	ENSG00000169857.7	AVEN	-0.264039	-0.0130504	0.79175	0.999044	Brain_Hypothalamus
AFR-like	ENSG00000261019.1	RP11-111K18.2	-0.263844	-0.00538523	0.7919	0.999044	Brain_Hypothalamus
AFR-like	ENSG00000244733.5	RP11-506M13.3	-0.263832	-0.00705218	0.791909	0.999044	Brain_Hypothalamus
AFR-like	ENSG00000196260.4	SFTA2	-0.263715	-0.00184672	0.792	0.999044	Brain_Hypothalamus
AFR-like	ENSG00000037637.10	FBXO42	-0.263217	-0.0297488	0.792383	0.999044	Brain_Hypothalamus
AFR-like	ENSG00000273403.1	RP11-329B9.3	0.263121	0.00112435	0.792458	0.999044	Brain_Hypothalamus
AFR-like	ENSG00000139168.7	ZCRB1	0.262758	0.0239692	0.792737	0.999044	Brain_Hypothalamus
AFR-like	ENSG00000080166.15	DCT	-0.262176	-0.00325089	0.793186	0.999044	Brain_Hypothalamus
AFR-like	ENSG00000106459.14	NRF1	-0.261994	-0.0113037	0.793326	0.999044	Brain_Hypothalamus
AFR-like	ENSG00000105255.10	FSD1	0.261571	0.0107352	0.793652	0.999044	Brain_Hypothalamus
AFR-like	ENSG00000140400.16	MAN2C1	0.261053	0.000770934	0.794051	0.999044	Brain_Hypothalamus
AFR-like	ENSG00000135452.9	TSPAN31	0.260949	0.0105682	0.794132	0.999044	Brain_Hypothalamus
AFR-like	ENSG00000075239.13	ACAT1	0.260876	0.0255043	0.794188	0.999044	Brain_Hypothalamus
AFR-like	ENSG00000167608.11	TMC4	0.260088	0.00241627	0.794796	0.999044	Brain_Hypothalamus
AFR-like	ENSG00000104980.7	TIMM44	0.259543	0.0145665	0.795216	0.999044	Brain_Hypothalamus
AFR-like	ENSG00000250565.6	ATP6V1E2	-0.259502	-0.00477796	0.795248	0.999044	Brain_Hypothalamus
AFR-like	ENSG00000145506.13	NKD2	-0.259084	-0.00805172	0.795571	0.999044	Brain_Hypothalamus
AFR-like	ENSG00000077080.9	ACTL6B	-0.258833	-0.000730313	0.795764	0.999044	Brain_Hypothalamus
AFR-like	ENSG00000145850.8	TIMD4	-0.25865	-0.00687426	0.795906	0.999044	Brain_Hypothalamus
AFR-like	ENSG00000273409.2	RP11-480C22.1	-0.258619	-0.0092028	0.795929	0.999044	Brain_Hypothalamus
AFR-like	ENSG00000283674.1	RP11-419I17.1	-0.258291	-0.00673686	0.796182	0.999044	Brain_Hypothalamus
AFR-like	ENSG00000196365.11	LONP1	-0.25826	-0.00981922	0.796206	0.999044	Brain_Hypothalamus
AFR-like	ENSG00000273456.1	RP11-686O6.2	0.257914	0.00113049	0.796473	0.999044	Brain_Hypothalamus
AFR-like	ENSG00000100726.14	TELO2	0.2574	0.0050744	0.79687	0.999044	Brain_Hypothalamus
AFR-like	ENSG00000072609.17	CHFR	0.25694	0.00384894	0.797225	0.999044	Brain_Hypothalamus
AFR-like	ENSG00000167325.14	RRM1	0.256117	0.0128901	0.79786	0.999044	Brain_Hypothalamus
AFR-like	ENSG00000156958.14	GALK2	-0.254865	0.00389176	0.798827	0.999044	Brain_Hypothalamus
AFR-like	ENSG00000154889.16	MPPE1	-0.254662	-0.0019746	0.798984	0.999044	Brain_Hypothalamus
AFR-like	ENSG00000137103.16	TMEM8B	-0.254418	-0.0030587	0.799172	0.999044	Brain_Hypothalamus
AFR-like	ENSG00000085231.13	AK6	-0.25422	-0.00564893	0.799326	0.999044	Brain_Hypothalamus
AFR-like	ENSG00000171357.5	LURAP1	0.253845	0.0124367	0.799616	0.999044	Brain_Hypothalamus
AFR-like	ENSG00000174705.12	SH3PXD2B	0.253701	0.0144052	0.799727	0.999044	Brain_Hypothalamus
AFR-like	ENSG00000100106.19	TRIOBP	0.253485	0.0177944	0.799893	0.999044	Brain_Hypothalamus
AFR-like	ENSG00000235034.6	C19orf81	0.253271	0.01139	0.800058	0.999044	Brain_Hypothalamus
AFR-like	ENSG00000184012.11	TMPRSS2	-0.252429	-0.00973724	0.800709	0.999044	Brain_Hypothalamus
AFR-like	ENSG00000196262.13	PPIA	0.252032	0.0858036	0.801016	0.999044	Brain_Hypothalamus
AFR-like	ENSG00000145113.21	MUC4	0.251839	0.00518452	0.801166	0.999044	Brain_Hypothalamus
AFR-like	ENSG00000057468.6	MSH4	0.251738	0.0211249	0.801243	0.999044	Brain_Hypothalamus
AFR-like	ENSG00000131711.14	MAP1B	0.25063	0.0528735	0.8021	0.999044	Brain_Hypothalamus
AFR-like	ENSG00000101255.10	TRIB3	-0.250435	-0.0044979	0.802251	0.999044	Brain_Hypothalamus
AFR-like	ENSG00000100116.16	GCAT	0.250124	0.0224158	0.802492	0.999044	Brain_Hypothalamus
AFR-like	ENSG00000129422.14	MTUS1	-0.24962	-0.0186222	0.802881	0.999044	Brain_Hypothalamus
AFR-like	ENSG00000183775.10	KCTD16	-0.24946	-0.0364651	0.803005	0.999044	Brain_Hypothalamus
AFR-like	ENSG00000124784.8	RIOK1	-0.248874	-0.0075085	0.803458	0.999044	Brain_Hypothalamus
AFR-like	ENSG00000181798.2	LINC00471	0.248828	0.00357547	0.803494	0.999044	Brain_Hypothalamus
AFR-like	ENSG00000131944.9	FAAP24	-0.248406	-0.00367135	0.803821	0.999044	Brain_Hypothalamus
AFR-like	ENSG00000188747.8	NOXA1	-0.247998	-0.0141801	0.804136	0.999044	Brain_Hypothalamus
AFR-like	ENSG00000278464.1	RP11-96A15.1	-0.2478	-0.00846586	0.804289	0.999044	Brain_Hypothalamus
AFR-like	ENSG00000116455.13	WDR77	0.247743	-0.00142008	0.804334	0.999044	Brain_Hypothalamus
AFR-like	ENSG00000175567.8	UCP2	-0.247148	-0.00944248	0.804794	0.999044	Brain_Hypothalamus
AFR-like	ENSG00000175170.14	FAM182B	-0.246737	-0.000806557	0.805111	0.999044	Brain_Hypothalamus
AFR-like	ENSG00000178761.14	FAM219B	-0.246241	-0.0368886	0.805496	0.999044	Brain_Hypothalamus
AFR-like	ENSG00000188672.17	RHCE	-0.245924	-0.00349594	0.805741	0.999044	Brain_Hypothalamus
AFR-like	ENSG00000136014.11	USP44	0.245786	0.0127345	0.805848	0.999044	Brain_Hypothalamus
AFR-like	ENSG00000171853.15	TRAPPC12	0.244315	0.00581053	0.806987	0.999044	Brain_Hypothalamus
AFR-like	ENSG00000188611.14	ASAH2	-0.244105	-0.00473048	0.80715	0.999044	Brain_Hypothalamus
AFR-like	ENSG00000023041.11	ZDHHC6	0.243469	0.0213022	0.807642	0.999044	Brain_Hypothalamus
AFR-like	ENSG00000116830.11	TTF2	0.242536	0.00260477	0.808365	0.999044	Brain_Hypothalamus
AFR-like	ENSG00000183397.5	C19orf71	-0.242303	-0.00920755	0.808546	0.999044	Brain_Hypothalamus
AFR-like	ENSG00000151360.9	ALLC	0.242154	0.00054245	0.808661	0.999044	Brain_Hypothalamus
AFR-like	ENSG00000115904.12	SOS1	0.242129	0.00703854	0.808681	0.999044	Brain_Hypothalamus
AFR-like	ENSG00000251504.1	LINC01099	0.241736	0.00508719	0.808985	0.999044	Brain_Hypothalamus
AFR-like	ENSG00000185100.10	ADSSL1	-0.241679	-0.00997414	0.809029	0.999044	Brain_Hypothalamus
AFR-like	ENSG00000167005.13	NUDT21	0.241484	0.0433675	0.80918	0.999044	Brain_Hypothalamus
AFR-like	ENSG00000120860.10	WASHC3	0.241401	-0.000582471	0.809244	0.999044	Brain_Hypothalamus
AFR-like	ENSG00000182628.12	SKA2	0.240805	0.0131686	0.809706	0.999044	Brain_Hypothalamus
AFR-like	ENSG00000134030.13	CTIF	-0.240678	-0.000521913	0.809805	0.999044	Brain_Hypothalamus
AFR-like	ENSG00000203867.7	RBM20	-0.240057	-0.00360167	0.810286	0.999044	Brain_Hypothalamus
AFR-like	ENSG00000146910.12	CNPY1	0.239584	0.00918523	0.810653	0.999044	Brain_Hypothalamus
AFR-like	ENSG00000168913.6	ENHO	-0.238881	0.000224729	0.811197	0.999044	Brain_Hypothalamus
AFR-like	ENSG00000170100.13	ZNF778	-0.238185	-0.0526005	0.811738	0.999044	Brain_Hypothalamus
AFR-like	ENSG00000225880.5	LINC00115	-0.237681	-0.0186037	0.812129	0.999044	Brain_Hypothalamus
AFR-like	ENSG00000135406.13	PRPH	-0.237415	-0.0159066	0.812335	0.999044	Brain_Hypothalamus
AFR-like	ENSG00000132824.13	SERINC3	-0.236363	-0.00505549	0.813151	0.999044	Brain_Hypothalamus
AFR-like	ENSG00000176148.15	TCP11L1	0.235905	0.0238575	0.813506	0.999044	Brain_Hypothalamus
AFR-like	ENSG00000160948.13	VPS28	-0.235856	-0.00236018	0.813544	0.999044	Brain_Hypothalamus
AFR-like	ENSG00000267268.1	AC007204.2	-0.235819	-0.0052365	0.813573	0.999044	Brain_Hypothalamus
AFR-like	ENSG00000140043.11	PTGR2	0.235495	0.0100555	0.813824	0.999044	Brain_Hypothalamus
AFR-like	ENSG00000136810.12	TXN	-0.23461	-0.0443517	0.814511	0.999044	Brain_Hypothalamus
AFR-like	ENSG00000137877.9	SPTBN5	0.234525	0.00160567	0.814578	0.999044	Brain_Hypothalamus
AFR-like	ENSG00000197958.12	RPL12	-0.233541	-0.00704269	0.815341	0.999044	Brain_Hypothalamus
AFR-like	ENSG00000162461.7	SLC25A34	-0.233503	-0.00521572	0.81537	0.999044	Brain_Hypothalamus
AFR-like	ENSG00000185105.5	MYADML2	0.233358	0.0166919	0.815484	0.999044	Brain_Hypothalamus
AFR-like	ENSG00000188596.10	CFAP54	0.233273	0.0194431	0.815549	0.999044	Brain_Hypothalamus
AFR-like	ENSG00000277587.1	CTD-3116E22.8	-0.233041	-0.0030349	0.81573	0.999044	Brain_Hypothalamus
AFR-like	ENSG00000180376.16	CCDC66	0.232496	0.00292271	0.816153	0.999044	Brain_Hypothalamus
AFR-like	ENSG00000006128.11	TAC1	0.232349	0.00361143	0.816267	0.999044	Brain_Hypothalamus
AFR-like	ENSG00000122359.17	ANXA11	0.232003	0.007583	0.816536	0.999044	Brain_Hypothalamus
AFR-like	ENSG00000155508.13	CNOT8	-0.231463	-0.0149255	0.816955	0.999044	Brain_Hypothalamus
AFR-like	ENSG00000205809.9	KLRC2	0.231249	0.00103642	0.817121	0.999044	Brain_Hypothalamus
AFR-like	ENSG00000103248.18	MTHFSD	0.231189	0.00136118	0.817168	0.999044	Brain_Hypothalamus
AFR-like	ENSG00000238083.7	LRRC37A2	-0.22926	-0.000968564	0.818667	0.999044	Brain_Hypothalamus
AFR-like	ENSG00000260907.1	AC008088.4	-0.229042	-0.0141572	0.818836	0.999044	Brain_Hypothalamus
AFR-like	ENSG00000127580.15	WDR24	0.228522	0.0015951	0.819241	0.999044	Brain_Hypothalamus
AFR-like	ENSG00000064989.12	CALCRL	-0.228311	-0.00889242	0.819405	0.999044	Brain_Hypothalamus
AFR-like	ENSG00000162543.5	UBXN10	0.228051	-0.00336505	0.819607	0.999044	Brain_Hypothalamus
AFR-like	ENSG00000165097.13	KDM1B	0.227548	0.0128796	0.819997	0.999044	Brain_Hypothalamus
AFR-like	ENSG00000112210.11	RAB23	0.227362	0.00143799	0.820142	0.999044	Brain_Hypothalamus
AFR-like	ENSG00000100483.13	VCPKMT	-0.227321	-0.00610043	0.820174	0.999044	Brain_Hypothalamus
AFR-like	ENSG00000120341.18	SEC16B	0.227296	0.0114494	0.820194	0.999044	Brain_Hypothalamus
AFR-like	ENSG00000204152.10	TIMM23B	-0.227181	-0.00439761	0.820283	0.999044	Brain_Hypothalamus
AFR-like	ENSG00000109339.19	MAPK10	-0.227139	-0.0368235	0.820316	0.999044	Brain_Hypothalamus
AFR-like	ENSG00000257526.2	RP11-20E24.1	0.227012	0.00813408	0.820414	0.999044	Brain_Hypothalamus
AFR-like	ENSG00000106263.17	EIF3B	-0.226911	-0.0221375	0.820493	0.999044	Brain_Hypothalamus
AFR-like	ENSG00000102858.12	MGRN1	0.226907	0.00218321	0.820496	0.999044	Brain_Hypothalamus
AFR-like	ENSG00000183844.16	FAM3B	-0.226398	0.00268828	0.820892	0.999044	Brain_Hypothalamus
AFR-like	ENSG00000161981.10	SNRNP25	0.226054	-0.000388249	0.821159	0.999044	Brain_Hypothalamus
AFR-like	ENSG00000197915.5	HRNR	0.225535	0.0041083	0.821563	0.999044	Brain_Hypothalamus
AFR-like	ENSG00000243244.5	STON1	-0.224968	-0.00203654	0.822004	0.999044	Brain_Hypothalamus
AFR-like	ENSG00000129518.8	EAPP	-0.224912	-0.000964965	0.822048	0.999044	Brain_Hypothalamus
AFR-like	ENSG00000141076.17	UTP4	0.223382	0.0154709	0.823238	0.999044	Brain_Hypothalamus
AFR-like	ENSG00000126653.17	NSRP1	0.223155	0.00740962	0.823415	0.999044	Brain_Hypothalamus
AFR-like	ENSG00000160072.19	ATAD3B	-0.223145	-0.00259465	0.823423	0.999044	Brain_Hypothalamus
AFR-like	ENSG00000134759.13	ELP2	0.22311	0.0333489	0.82345	0.999044	Brain_Hypothalamus
AFR-like	ENSG00000013583.8	HEBP1	0.222779	0.00975773	0.823707	0.999044	Brain_Hypothalamus
AFR-like	ENSG00000273218.1	LLNLR-246C6.1	-0.2225	-0.0011453	0.823924	0.999044	Brain_Hypothalamus
AFR-like	ENSG00000100395.14	L3MBTL2	-0.22196	-0.0140193	0.824345	0.999044	Brain_Hypothalamus
AFR-like	ENSG00000128039.10	SRD5A3	0.221719	0.00490868	0.824533	0.999044	Brain_Hypothalamus
AFR-like	ENSG00000177807.8	KCNJ10	-0.221511	-0.00299875	0.824694	0.999044	Brain_Hypothalamus
AFR-like	ENSG00000148225.15	WDR31	-0.221222	-0.037315	0.824919	0.999044	Brain_Hypothalamus
AFR-like	ENSG00000146477.5	SLC22A3	0.220685	0.0128044	0.825338	0.999044	Brain_Hypothalamus
AFR-like	ENSG00000228261.1	RP11-127L20.3	0.220682	0.00281921	0.82534	0.999044	Brain_Hypothalamus
AFR-like	ENSG00000242375.1	RP11-498P14.3	0.220037	0.000765007	0.825842	0.999044	Brain_Hypothalamus
AFR-like	ENSG00000272774.1	RP11-433A10.3	-0.219523	-0.00246385	0.826243	0.999044	Brain_Hypothalamus
AFR-like	ENSG00000100577.18	GSTZ1	-0.219395	-0.00763827	0.826342	0.999044	Brain_Hypothalamus
AFR-like	ENSG00000156603.15	MED19	-0.219299	-0.00890319	0.826417	0.999044	Brain_Hypothalamus
AFR-like	ENSG00000159063.12	ALG8	0.219038	0.00808612	0.826621	0.999044	Brain_Hypothalamus
AFR-like	ENSG00000115648.13	MLPH	0.218923	0.00993144	0.82671	0.999044	Brain_Hypothalamus
AFR-like	ENSG00000276070.4	CCL4L2	0.218636	0.0184826	0.826933	0.999044	Brain_Hypothalamus
AFR-like	ENSG00000226124.6	FTCDNL1	-0.218115	-0.00112439	0.827339	0.999044	Brain_Hypothalamus
AFR-like	ENSG00000159479.16	MED8	0.217886	0.0374799	0.827518	0.999044	Brain_Hypothalamus
AFR-like	ENSG00000137411.16	VARS2	0.2178	0.00311584	0.827585	0.999044	Brain_Hypothalamus
AFR-like	ENSG00000139629.15	GALNT6	0.217381	0.0118598	0.827912	0.999044	Brain_Hypothalamus
AFR-like	ENSG00000109832.13	DDX25	-0.216626	-0.0506397	0.8285	0.999044	Brain_Hypothalamus
AFR-like	ENSG00000233393.1	AP000688.29	0.216564	0.00816369	0.828548	0.999044	Brain_Hypothalamus
AFR-like	ENSG00000139133.6	ALG10	0.216378	-0.00244309	0.828693	0.999044	Brain_Hypothalamus
AFR-like	ENSG00000156170.12	NDUFAF6	0.216031	0.00972451	0.828964	0.999044	Brain_Hypothalamus
AFR-like	ENSG00000264247.1	LINC00909	0.215883	0.00261813	0.829079	0.999044	Brain_Hypothalamus
AFR-like	ENSG00000164144.15	ARFIP1	0.215323	0.00934011	0.829515	0.999044	Brain_Hypothalamus
AFR-like	ENSG00000129946.10	SHC2	-0.214959	-0.0164686	0.829799	0.999044	Brain_Hypothalamus
AFR-like	ENSG00000282021.1	CTD-2336O2.3	-0.214686	-0.00412302	0.830012	0.999044	Brain_Hypothalamus
AFR-like	ENSG00000099957.16	P2RX6	0.214248	0.00889647	0.830353	0.999044	Brain_Hypothalamus
AFR-like	ENSG00000174775.16	HRAS	0.213964	0.00622529	0.830575	0.999044	Brain_Hypothalamus
AFR-like	ENSG00000119682.16	AREL1	0.213159	0.0118785	0.831203	0.999044	Brain_Hypothalamus
AFR-like	ENSG00000272130.1	RP11-360I2.1	-0.212765	-0.00376015	0.831511	0.999044	Brain_Hypothalamus
AFR-like	ENSG00000136059.14	VILL	-0.212453	-0.00396717	0.831754	0.999044	Brain_Hypothalamus
AFR-like	ENSG00000198756.10	COLGALT2	0.211603	0.008647	0.832417	0.999044	Brain_Hypothalamus
AFR-like	ENSG00000259915.2	RP11-410E4.1	0.211073	0.00292997	0.83283	0.999044	Brain_Hypothalamus
AFR-like	ENSG00000272880.1	RP11-33M22.2	-0.211008	-0.00752876	0.832881	0.999044	Brain_Hypothalamus
AFR-like	ENSG00000164344.15	KLKB1	0.210965	0.0101911	0.832915	0.999044	Brain_Hypothalamus
AFR-like	ENSG00000186280.6	KDM4D	0.210963	-0.00288014	0.832916	0.999044	Brain_Hypothalamus
AFR-like	ENSG00000272444.1	RP11-1017G21.6	-0.210866	-0.0092078	0.832992	0.999044	Brain_Hypothalamus
AFR-like	ENSG00000119878.5	CRIPT	0.210351	0.00708862	0.833394	0.999044	Brain_Hypothalamus
AFR-like	ENSG00000144485.10	HES6	0.209686	0.0107589	0.833913	0.999044	Brain_Hypothalamus
AFR-like	ENSG00000105053.10	VRK3	-0.209398	-0.00833786	0.834137	0.999044	Brain_Hypothalamus
AFR-like	ENSG00000185340.15	GAS2L1	-0.209105	-0.0137644	0.834366	0.999044	Brain_Hypothalamus
AFR-like	ENSG00000259865.1	RP11-488L18.10	0.20893	0.00863791	0.834503	0.999044	Brain_Hypothalamus
AFR-like	ENSG00000243321.3	LINC01998	0.20861	0.00533843	0.834753	0.999044	Brain_Hypothalamus
AFR-like	ENSG00000175395.15	ZNF25	0.207944	0.0178985	0.835272	0.999044	Brain_Hypothalamus
AFR-like	ENSG00000089335.20	ZNF302	-0.20789	-0.00821342	0.835315	0.999044	Brain_Hypothalamus
AFR-like	ENSG00000155026.16	RSPH10B	0.207614	0.0195633	0.83553	0.999044	Brain_Hypothalamus
AFR-like	ENSG00000267778.1	AC004221.2	0.206698	0.025358	0.836246	0.999044	Brain_Hypothalamus
AFR-like	ENSG00000129480.12	DTD2	0.206611	-0.00454798	0.836313	0.999044	Brain_Hypothalamus
AFR-like	ENSG00000267838.2	AC008746.12	0.205743	0.00511136	0.836992	0.999044	Brain_Hypothalamus
AFR-like	ENSG00000259905.5	PWRN1	0.205055	0.00280449	0.837529	0.999044	Brain_Hypothalamus
AFR-like	ENSG00000085982.13	USP40	-0.204945	-0.0112238	0.837615	0.999044	Brain_Hypothalamus
AFR-like	ENSG00000109163.6	GNRHR	-0.20492	-0.0021852	0.837634	0.999044	Brain_Hypothalamus
AFR-like	ENSG00000155542.11	SETD9	0.204615	0.0018274	0.837873	0.999044	Brain_Hypothalamus
AFR-like	ENSG00000272871.1	RP11-408A13.4	0.204531	0.00774565	0.837939	0.999044	Brain_Hypothalamus
AFR-like	ENSG00000108406.9	DHX40	-0.204291	-0.0105067	0.838126	0.999044	Brain_Hypothalamus
AFR-like	ENSG00000108474.16	PIGL	0.202777	0.013057	0.839309	0.999044	Brain_Hypothalamus
AFR-like	ENSG00000105808.17	RASA4	-0.202667	-0.00274435	0.839395	0.999044	Brain_Hypothalamus
AFR-like	ENSG00000213214.4	ARHGEF35	0.201597	0.00219737	0.840232	0.999044	Brain_Hypothalamus
AFR-like	ENSG00000106624.10	AEBP1	0.20102	0.00789705	0.840683	0.999044	Brain_Hypothalamus
AFR-like	ENSG00000249664.1	CTD-2227C6.2	0.200797	0.00124363	0.840857	0.999044	Brain_Hypothalamus
AFR-like	ENSG00000125779.21	PANK2	0.200298	-0.00138911	0.841248	0.999044	Brain_Hypothalamus
AFR-like	ENSG00000166575.16	TMEM135	-0.199147	-0.0140259	0.842148	0.999044	Brain_Hypothalamus
AFR-like	ENSG00000171532.4	NEUROD2	-0.198843	-0.000840463	0.842386	0.999044	Brain_Hypothalamus
AFR-like	ENSG00000133302.12	SLF1	0.198466	0.0305275	0.842681	0.999044	Brain_Hypothalamus
AFR-like	ENSG00000238290.1	RP11-431K24.1	0.197533	0.00547573	0.843411	0.999044	Brain_Hypothalamus
AFR-like	ENSG00000177646.18	ACAD9	-0.197294	-0.0132721	0.843597	0.999044	Brain_Hypothalamus
AFR-like	ENSG00000141569.10	TRIM65	0.195745	0.00467088	0.84481	0.999044	Brain_Hypothalamus
AFR-like	ENSG00000176715.15	ACSF3	-0.195518	-0.00499813	0.844988	0.999044	Brain_Hypothalamus
AFR-like	ENSG00000172340.14	SUCLG2	0.195433	0.00769774	0.845054	0.999044	Brain_Hypothalamus
AFR-like	ENSG00000114948.12	ADAM23	0.194903	0.0351941	0.845469	0.999044	Brain_Hypothalamus
AFR-like	ENSG00000013573.16	DDX11	0.194283	0.00146143	0.845954	0.999044	Brain_Hypothalamus
AFR-like	ENSG00000274104.1	CTD-2553L13.10	-0.193518	-0.0160134	0.846554	0.999044	Brain_Hypothalamus
AFR-like	ENSG00000241837.6	ATP5O	0.192501	0.0219427	0.84735	0.999044	Brain_Hypothalamus
AFR-like	ENSG00000239388.8	ASB14	0.191969	0.00540159	0.847766	0.999044	Brain_Hypothalamus
AFR-like	ENSG00000115561.15	CHMP3	-0.191816	-0.0115578	0.847886	0.999044	Brain_Hypothalamus
AFR-like	ENSG00000133059.16	DSTYK	0.191562	0.0134836	0.848085	0.999044	Brain_Hypothalamus
AFR-like	ENSG00000171055.14	FEZ2	-0.191522	-0.00778443	0.848116	0.999044	Brain_Hypothalamus
AFR-like	ENSG00000078674.17	PCM1	-0.191468	-0.00365995	0.848159	0.999044	Brain_Hypothalamus
AFR-like	ENSG00000268266.1	AC003005.2	0.191229	-0.0005322	0.848346	0.999044	Brain_Hypothalamus
AFR-like	ENSG00000185686.17	PRAME	0.189917	0.00189695	0.849374	0.999044	Brain_Hypothalamus
AFR-like	ENSG00000087191.12	PSMC5	-0.189811	-0.00169623	0.849457	0.999044	Brain_Hypothalamus
AFR-like	ENSG00000123610.4	TNFAIP6	-0.188399	-0.00575401	0.850564	0.999044	Brain_Hypothalamus
AFR-like	ENSG00000124459.11	ZNF45	0.187396	0.0062068	0.851351	0.999044	Brain_Hypothalamus
AFR-like	ENSG00000100300.17	TSPO	-0.187343	0.00323908	0.851392	0.999044	Brain_Hypothalamus
AFR-like	ENSG00000106153.12	CHCHD2	-0.187252	-0.00839124	0.851463	0.999044	Brain_Hypothalamus
AFR-like	ENSG00000274331.1	RP11-403A3.1	0.186961	0.0073773	0.851691	0.999044	Brain_Hypothalamus
AFR-like	ENSG00000141401.11	IMPA2	-0.186358	0.0181721	0.852164	0.999044	Brain_Hypothalamus
AFR-like	ENSG00000146151.12	HMGCLL1	-0.186351	-0.0245436	0.85217	0.999044	Brain_Hypothalamus
AFR-like	ENSG00000142632.16	ARHGEF19	-0.186112	9.37591e-05	0.852357	0.999044	Brain_Hypothalamus
AFR-like	ENSG00000099282.9	TSPAN15	-0.185594	-0.0134872	0.852763	0.999044	Brain_Hypothalamus
AFR-like	ENSG00000267731.1	RP11-147L13.8	0.184973	0.0130073	0.85325	0.999044	Brain_Hypothalamus
AFR-like	ENSG00000249242.7	TMEM150C	0.184538	0.00805717	0.853591	0.999044	Brain_Hypothalamus
AFR-like	ENSG00000092094.10	OSGEP	0.184537	0.00161787	0.853592	0.999044	Brain_Hypothalamus
AFR-like	ENSG00000184903.9	IMMP2L	0.184492	0.0133018	0.853627	0.999044	Brain_Hypothalamus
AFR-like	ENSG00000256092.2	RP13-942N8.1	0.183765	0.00124926	0.854198	0.999044	Brain_Hypothalamus
AFR-like	ENSG00000174574.15	AKIRIN1	-0.183722	-0.00634342	0.854232	0.999044	Brain_Hypothalamus
AFR-like	ENSG00000273329.1	RP11-448A19.1	-0.183012	-0.00774676	0.854789	0.999044	Brain_Hypothalamus
AFR-like	ENSG00000013810.18	TACC3	0.182815	0.0104892	0.854944	0.999044	Brain_Hypothalamus
AFR-like	ENSG00000162510.5	MATN1	0.182125	0.0299391	0.855484	0.999044	Brain_Hypothalamus
AFR-like	ENSG00000146243.13	IRAK1BP1	0.181915	0.00395011	0.85565	0.999044	Brain_Hypothalamus
AFR-like	ENSG00000054611.13	TBC1D22A	0.181049	0.0131832	0.856329	0.999044	Brain_Hypothalamus
AFR-like	ENSG00000271538.5	RP11-326I11.4	-0.180928	-0.00466836	0.856424	0.999044	Brain_Hypothalamus
AFR-like	ENSG00000149262.16	INTS4	-0.180918	-0.0015271	0.856432	0.999044	Brain_Hypothalamus
AFR-like	ENSG00000261617.1	LINC02177	-0.18086	-0.0165933	0.856477	0.999044	Brain_Hypothalamus
AFR-like	ENSG00000221829.9	FANCG	0.180849	0.0113102	0.856486	0.999044	Brain_Hypothalamus
AFR-like	ENSG00000271743.1	CTD-2541M15.3	0.180059	0.000261778	0.857106	0.999044	Brain_Hypothalamus
AFR-like	ENSG00000105443.13	CYTH2	0.179848	0.00424728	0.857272	0.999044	Brain_Hypothalamus
AFR-like	ENSG00000179941.6	BBS10	-0.179251	-0.0222104	0.857741	0.999044	Brain_Hypothalamus
AFR-like	ENSG00000259956.1	RBM15B	0.178487	0.0297892	0.858341	0.999044	Brain_Hypothalamus
AFR-like	ENSG00000145743.15	FBXL17	-0.178372	0.0249782	0.858431	0.999044	Brain_Hypothalamus
AFR-like	ENSG00000103496.14	STX4	0.17816	0.00637519	0.858597	0.999044	Brain_Hypothalamus
AFR-like	ENSG00000163945.15	UVSSA	-0.177942	-0.00291854	0.858769	0.999044	Brain_Hypothalamus
AFR-like	ENSG00000015413.9	DPEP1	-0.177774	-0.00133446	0.858901	0.999044	Brain_Hypothalamus
AFR-like	ENSG00000131126.18	TEX101	-0.177746	0.0177703	0.858923	0.999044	Brain_Hypothalamus
AFR-like	ENSG00000161904.11	LEMD2	0.177628	0.00714978	0.859015	0.999044	Brain_Hypothalamus
AFR-like	ENSG00000125885.13	MCM8	0.177244	0.00686807	0.859317	0.999044	Brain_Hypothalamus
AFR-like	ENSG00000112425.14	EPM2A	0.177171	0.0188384	0.859374	0.999044	Brain_Hypothalamus
AFR-like	ENSG00000144712.11	CAND2	0.176789	0.0138993	0.859674	0.999044	Brain_Hypothalamus
AFR-like	ENSG00000237310.1	GS1-124K5.4	-0.176481	-0.00166006	0.859916	0.999044	Brain_Hypothalamus
AFR-like	ENSG00000228570.7	NUTM2E	0.176227	0.000778778	0.860115	0.999044	Brain_Hypothalamus
AFR-like	ENSG00000131323.14	TRAF3	-0.175947	-0.00501465	0.860336	0.999044	Brain_Hypothalamus
AFR-like	ENSG00000173338.12	KCNK7	-0.175586	-0.00921105	0.86062	0.999044	Brain_Hypothalamus
AFR-like	ENSG00000188032.9	C19orf67	-0.174639	-0.00166941	0.861364	0.999044	Brain_Hypothalamus
AFR-like	ENSG00000198160.14	MIER1	0.174412	-0.000520721	0.861542	0.999044	Brain_Hypothalamus
AFR-like	ENSG00000166582.9	CENPV	-0.17351	-0.00225026	0.86225	0.999044	Brain_Hypothalamus
AFR-like	ENSG00000138376.10	BARD1	0.173474	0.00381782	0.862279	0.999044	Brain_Hypothalamus
AFR-like	ENSG00000115350.11	POLE4	-0.173063	-0.0123259	0.862602	0.999044	Brain_Hypothalamus
AFR-like	ENSG00000172493.20	AFF1	0.172911	-0.00393656	0.862721	0.999044	Brain_Hypothalamus
AFR-like	ENSG00000151498.11	ACAD8	0.172467	0.0136498	0.86307	0.999044	Brain_Hypothalamus
AFR-like	ENSG00000175581.13	MRPL48	-0.172377	-0.0015581	0.863141	0.999044	Brain_Hypothalamus
AFR-like	ENSG00000104731.13	KLHDC4	0.172144	0.00292257	0.863325	0.999044	Brain_Hypothalamus
AFR-like	ENSG00000164695.4	CHMP4C	-0.171919	-0.00382619	0.863502	0.999044	Brain_Hypothalamus
AFR-like	ENSG00000100068.11	LRP5L	0.171495	0.00268362	0.863834	0.999044	Brain_Hypothalamus
AFR-like	ENSG00000028277.21	POU2F2	-0.171195	0.0109636	0.86407	0.999044	Brain_Hypothalamus
AFR-like	ENSG00000274897.2	PANO1	0.17079	0.00836241	0.864389	0.999044	Brain_Hypothalamus
AFR-like	ENSG00000174891.12	RSRC1	0.170665	-0.00693787	0.864487	0.999044	Brain_Hypothalamus
AFR-like	ENSG00000173068.17	BNC2	-0.170656	-0.0111689	0.864494	0.999044	Brain_Hypothalamus
AFR-like	ENSG00000178188.14	SH2B1	-0.170446	-0.0087354	0.864659	0.999044	Brain_Hypothalamus
AFR-like	ENSG00000178750.2	STX19	-0.169241	-0.00547979	0.865607	0.999044	Brain_Hypothalamus
AFR-like	ENSG00000158158.11	CNNM4	-0.168407	-0.011934	0.866263	0.999044	Brain_Hypothalamus
AFR-like	ENSG00000058453.16	CROCC	-0.167711	-0.0180867	0.866811	0.999044	Brain_Hypothalamus
AFR-like	ENSG00000123342.15	MMP19	0.167514	0.000721652	0.866966	0.999044	Brain_Hypothalamus
AFR-like	ENSG00000113593.11	PPWD1	-0.166922	-0.00075873	0.867432	0.999044	Brain_Hypothalamus
AFR-like	ENSG00000166426.7	CRABP1	-0.166772	-0.00314169	0.867549	0.999044	Brain_Hypothalamus
AFR-like	ENSG00000272142.1	RP11-428J1.5	-0.166435	-0.00437547	0.867815	0.999044	Brain_Hypothalamus
AFR-like	ENSG00000106070.17	GRB10	0.166247	0.00235888	0.867962	0.999044	Brain_Hypothalamus
AFR-like	ENSG00000148600.14	CDHR1	-0.166101	-0.0052044	0.868077	0.999044	Brain_Hypothalamus
AFR-like	ENSG00000197128.11	ZNF772	0.166043	0.00170436	0.868123	0.999044	Brain_Hypothalamus
AFR-like	ENSG00000083807.9	SLC27A5	0.165568	0.00785275	0.868497	0.999044	Brain_Hypothalamus
AFR-like	ENSG00000112031.15	MTRF1L	0.165074	0.00225213	0.868886	0.999044	Brain_Hypothalamus
AFR-like	ENSG00000232748.3	RP11-196G11.6	0.164909	0.0357945	0.869016	0.999044	Brain_Hypothalamus
AFR-like	ENSG00000258711.2	RP11-218E20.3	0.16456	0.00366545	0.86929	0.999044	Brain_Hypothalamus
AFR-like	ENSG00000233396.7	LINC01719	-0.16428	-0.00345174	0.86951	0.999044	Brain_Hypothalamus
AFR-like	ENSG00000011638.10	TMEM159	-0.163951	-0.00611165	0.86977	0.999044	Brain_Hypothalamus
AFR-like	ENSG00000203880.11	PCMTD2	-0.163867	-0.00544122	0.869836	0.999044	Brain_Hypothalamus
AFR-like	ENSG00000278730.1	RP11-147L13.11	0.163755	0.00176865	0.869924	0.999044	Brain_Hypothalamus
AFR-like	ENSG00000261241.5	LINC02128	-0.163743	-0.00172619	0.869934	0.999044	Brain_Hypothalamus
AFR-like	ENSG00000158683.7	PKD1L1	0.163718	0.00489796	0.869953	0.999044	Brain_Hypothalamus
AFR-like	ENSG00000101457.12	DNTTIP1	-0.162868	-0.00813085	0.870622	0.999044	Brain_Hypothalamus
AFR-like	ENSG00000189157.13	FAM47E	-0.162697	-0.00152019	0.870757	0.999044	Brain_Hypothalamus
AFR-like	ENSG00000171643.13	S100Z	-0.162664	0.0122512	0.870783	0.999044	Brain_Hypothalamus
AFR-like	ENSG00000260193.1	RP11-83N9.5	0.161997	0.0118731	0.871308	0.999044	Brain_Hypothalamus
AFR-like	ENSG00000196172.9	ZNF681	-0.161978	-0.00203831	0.871323	0.999044	Brain_Hypothalamus
AFR-like	ENSG00000263004.1	RP11-166P13.3	0.161899	0.0100752	0.871385	0.999044	Brain_Hypothalamus
AFR-like	ENSG00000132694.18	ARHGEF11	0.161662	0.00138235	0.871572	0.999044	Brain_Hypothalamus
AFR-like	ENSG00000141219.15	C17orf80	-0.1615	-0.00205315	0.871699	0.999044	Brain_Hypothalamus
AFR-like	ENSG00000258839.3	MC1R	-0.160307	-0.00646997	0.872639	0.999044	Brain_Hypothalamus
AFR-like	ENSG00000186187.11	ZNRF1	0.160066	0.0529727	0.872829	0.999044	Brain_Hypothalamus
AFR-like	ENSG00000189298.13	ZKSCAN3	0.159872	0.00741291	0.872982	0.999044	Brain_Hypothalamus
AFR-like	ENSG00000089847.12	ANKRD24	-0.159448	-0.0174325	0.873316	0.999044	Brain_Hypothalamus
AFR-like	ENSG00000229921.6	KIF25-AS1	0.159394	0.00446794	0.873359	0.999044	Brain_Hypothalamus
AFR-like	ENSG00000133460.19	SLC2A11	-0.159134	-0.0092669	0.873564	0.999044	Brain_Hypothalamus
AFR-like	ENSG00000168275.14	COA6	-0.159055	-0.00451911	0.873625	0.999044	Brain_Hypothalamus
AFR-like	ENSG00000130653.15	PNPLA7	0.158449	0.00517542	0.874103	0.999044	Brain_Hypothalamus
AFR-like	ENSG00000146085.7	MUT	-0.158395	0.00712267	0.874146	0.999044	Brain_Hypothalamus
AFR-like	ENSG00000115211.15	EIF2B4	0.157943	-0.039092	0.874502	0.999044	Brain_Hypothalamus
AFR-like	ENSG00000100162.14	CENPM	-0.157564	-0.000260205	0.8748	0.999044	Brain_Hypothalamus
AFR-like	ENSG00000156966.6	B3GNT7	0.157061	-0.00879886	0.875197	0.999044	Brain_Hypothalamus
AFR-like	ENSG00000250490.1	LINC02145	0.156543	-0.00189566	0.875605	0.999044	Brain_Hypothalamus
AFR-like	ENSG00000055483.19	USP36	0.156271	0.00798148	0.87582	0.999044	Brain_Hypothalamus
AFR-like	ENSG00000273032.1	DGCR9	-0.155962	-0.00804678	0.876063	0.999044	Brain_Hypothalamus
AFR-like	ENSG00000164535.14	DAGLB	0.155958	0.0159493	0.876066	0.999044	Brain_Hypothalamus
AFR-like	ENSG00000123643.12	SLC36A1	-0.155823	0.0176006	0.876173	0.999044	Brain_Hypothalamus
AFR-like	ENSG00000111181.12	SLC6A12	0.155691	0.00517792	0.876276	0.999044	Brain_Hypothalamus
AFR-like	ENSG00000129204.16	USP6	-0.154797	0.00851819	0.876981	0.999044	Brain_Hypothalamus
AFR-like	ENSG00000137713.15	PPP2R1B	0.154395	0.0172284	0.877298	0.999044	Brain_Hypothalamus
AFR-like	ENSG00000112562.18	SMOC2	-0.15405	-0.00836753	0.87757	0.999044	Brain_Hypothalamus
AFR-like	ENSG00000136932.13	TRMO	0.154002	0.00202457	0.877608	0.999044	Brain_Hypothalamus
AFR-like	ENSG00000162591.15	MEGF6	-0.153253	-0.00105607	0.878199	0.999044	Brain_Hypothalamus
AFR-like	ENSG00000065000.15	AP3D1	-0.152409	-0.0494291	0.878865	0.999044	Brain_Hypothalamus
AFR-like	ENSG00000256073.3	URB1-AS1	0.152296	0.00126375	0.878953	0.999044	Brain_Hypothalamus
AFR-like	ENSG00000185298.12	CCDC137	0.152291	0.00102822	0.878958	0.999044	Brain_Hypothalamus
AFR-like	ENSG00000120669.15	SOHLH2	-0.152158	-0.0033927	0.879062	0.999044	Brain_Hypothalamus
AFR-like	ENSG00000226363.3	HAGLROS	-0.152152	-0.00112004	0.879067	0.999044	Brain_Hypothalamus
AFR-like	ENSG00000130332.14	LSM7	0.151758	0.000709368	0.879377	0.999044	Brain_Hypothalamus
AFR-like	ENSG00000203778.7	FAM229B	-0.151592	0.0023565	0.879509	0.999044	Brain_Hypothalamus
AFR-like	ENSG00000109919.9	MTCH2	0.151557	0.0110399	0.879537	0.999044	Brain_Hypothalamus
AFR-like	ENSG00000126432.13	PRDX5	0.150463	0.00438869	0.8804	0.999044	Brain_Hypothalamus
AFR-like	ENSG00000236268.5	LINC01361	-0.149292	-0.00437271	0.881323	0.999044	Brain_Hypothalamus
AFR-like	ENSG00000197008.9	ZNF138	0.148457	0.00139133	0.881982	0.999044	Brain_Hypothalamus
AFR-like	ENSG00000180104.15	EXOC3	-0.148453	-0.00233121	0.881985	0.999044	Brain_Hypothalamus
AFR-like	ENSG00000095970.16	TREM2	0.14821	0.0067897	0.882177	0.999044	Brain_Hypothalamus
AFR-like	ENSG00000148604.13	RGR	-0.148074	-0.00762191	0.882284	0.999044	Brain_Hypothalamus
AFR-like	ENSG00000104714.13	ERICH1	-0.14807	-0.00243311	0.882288	0.999044	Brain_Hypothalamus
AFR-like	ENSG00000146250.6	PRSS35	-0.148012	-0.00581402	0.882333	0.999044	Brain_Hypothalamus
AFR-like	ENSG00000184857.7	TMEM186	-0.147884	-0.00829583	0.882435	0.999044	Brain_Hypothalamus
AFR-like	ENSG00000137707.13	BTG4	0.14784	0.002129	0.882469	0.999044	Brain_Hypothalamus
AFR-like	ENSG00000188738.14	FSIP2	0.146564	0.00589301	0.883476	0.999044	Brain_Hypothalamus
AFR-like	ENSG00000237190.3	CDKN2AIPNL	-0.146558	0.00215136	0.883481	0.999044	Brain_Hypothalamus
AFR-like	ENSG00000145979.17	TBC1D7	-0.146546	-0.00517595	0.883491	0.999044	Brain_Hypothalamus
AFR-like	ENSG00000244165.1	P2RY11	0.146225	0.00476122	0.883744	0.999044	Brain_Hypothalamus
AFR-like	ENSG00000271553.1	RP11-274B21.10	-0.146155	-0.00189282	0.883799	0.999044	Brain_Hypothalamus
AFR-like	ENSG00000163938.16	GNL3	-0.14561	-0.000386674	0.884229	0.999044	Brain_Hypothalamus
AFR-like	ENSG00000119943.12	PYROXD2	0.145318	0.0056035	0.884459	0.999044	Brain_Hypothalamus
AFR-like	ENSG00000065882.15	TBC1D1	0.14519	0.00143631	0.884561	0.999044	Brain_Hypothalamus
AFR-like	ENSG00000206077.10	ZDHHC11B	0.144984	0.00718857	0.884724	0.999044	Brain_Hypothalamus
AFR-like	ENSG00000128594.7	LRRC4	-0.144902	-0.00917599	0.884788	0.999044	Brain_Hypothalamus
AFR-like	ENSG00000092931.11	MFSD11	-0.144568	0.00643701	0.885052	0.999044	Brain_Hypothalamus
AFR-like	ENSG00000245330.4	KB-1471A8.1	0.144215	-0.0214139	0.88533	0.999044	Brain_Hypothalamus
AFR-like	ENSG00000268734.1	CTB-61M7.2	-0.143838	-0.000827561	0.885628	0.999044	Brain_Hypothalamus
AFR-like	ENSG00000259005.1	RP3-449M8.6	-0.143133	-0.00182756	0.886185	0.999044	Brain_Hypothalamus
AFR-like	ENSG00000101407.12	TTI1	0.143108	0.00677916	0.886205	0.999044	Brain_Hypothalamus
AFR-like	ENSG00000173262.11	SLC2A14	-0.142983	-0.00267975	0.886304	0.999044	Brain_Hypothalamus
AFR-like	ENSG00000250508.1	RP11-757G1.6	-0.142436	-0.00312965	0.886736	0.999044	Brain_Hypothalamus
AFR-like	ENSG00000121289.17	CEP89	-0.142349	-0.00321845	0.886804	0.999044	Brain_Hypothalamus
AFR-like	ENSG00000160818.16	GPATCH4	-0.141838	0.0035572	0.887208	0.999044	Brain_Hypothalamus
AFR-like	ENSG00000205212.3	CCDC144NL	-0.141808	-0.0108824	0.887231	0.999044	Brain_Hypothalamus
AFR-like	ENSG00000079819.18	EPB41L2	0.141253	0.00783845	0.88767	0.999044	Brain_Hypothalamus
AFR-like	ENSG00000224790.2	AP000704.5	0.141194	0.00095155	0.887717	0.999044	Brain_Hypothalamus
AFR-like	ENSG00000117280.12	RAB29	0.14116	0.0126441	0.887743	0.999044	Brain_Hypothalamus
AFR-like	ENSG00000105499.13	PLA2G4C	-0.14105	-0.000272433	0.88783	0.999044	Brain_Hypothalamus
AFR-like	ENSG00000162365.11	CYP4A22	-0.140042	0.00101151	0.888627	0.999044	Brain_Hypothalamus
AFR-like	ENSG00000076258.9	FMO4	0.139424	0.0090862	0.889115	0.999044	Brain_Hypothalamus
AFR-like	ENSG00000228022.5	HCG20	-0.138895	-0.0025929	0.889533	0.999044	Brain_Hypothalamus
AFR-like	ENSG00000172243.17	CLEC7A	0.138602	-0.00347581	0.889764	0.999044	Brain_Hypothalamus
AFR-like	ENSG00000164050.12	PLXNB1	-0.13842	-0.0359068	0.889909	0.999044	Brain_Hypothalamus
AFR-like	ENSG00000101460.12	MAP1LC3A	-0.138265	-0.0111359	0.890031	0.999044	Brain_Hypothalamus
AFR-like	ENSG00000176386.8	CDC26	0.137904	-0.000465849	0.890317	0.999044	Brain_Hypothalamus
AFR-like	ENSG00000178209.14	PLEC	-0.137776	-0.00168468	0.890418	0.999044	Brain_Hypothalamus
AFR-like	ENSG00000239697.10	TNFSF12	0.137526	0.0155984	0.890615	0.999044	Brain_Hypothalamus
AFR-like	ENSG00000230453.9	ANKRD18B	0.136995	-0.000431054	0.891034	0.999044	Brain_Hypothalamus
AFR-like	ENSG00000198128.3	OR2L3	-0.136921	-0.00112553	0.891093	0.999044	Brain_Hypothalamus
AFR-like	ENSG00000213809.8	KLRK1	0.136069	0.0109932	0.891766	0.999044	Brain_Hypothalamus
AFR-like	ENSG00000166268.10	MYRFL	0.136026	-0.00104654	0.891801	0.999044	Brain_Hypothalamus
AFR-like	ENSG00000277758.4	ABC7-42404400C24.1	0.135976	0.00569954	0.89184	0.999044	Brain_Hypothalamus
AFR-like	ENSG00000106771.12	TMEM245	-0.135779	-0.0138349	0.891996	0.999044	Brain_Hypothalamus
AFR-like	ENSG00000175221.14	MED16	0.135368	-0.00942733	0.892321	0.999044	Brain_Hypothalamus
AFR-like	ENSG00000010932.16	FMO1	-0.135219	-0.00785679	0.892439	0.999044	Brain_Hypothalamus
AFR-like	ENSG00000152076.18	CCDC74B	-0.135118	-0.0013726	0.892519	0.999044	Brain_Hypothalamus
AFR-like	ENSG00000205593.11	DENND6B	0.13483	0.00229405	0.892746	0.999044	Brain_Hypothalamus
AFR-like	ENSG00000183454.16	GRIN2A	-0.133321	-0.00711222	0.893939	0.999044	Brain_Hypothalamus
AFR-like	ENSG00000196932.11	TMEM26	-0.133019	-0.00396747	0.894178	0.999044	Brain_Hypothalamus
AFR-like	ENSG00000203546.7	RP11-176H8.1	0.13248	0.00392958	0.894604	0.999044	Brain_Hypothalamus
AFR-like	ENSG00000135447.16	PPP1R1A	0.132403	0.00276015	0.894666	0.999044	Brain_Hypothalamus
AFR-like	ENSG00000274367.1	LA16c-380H5.6	-0.132254	-0.00235015	0.894783	0.999044	Brain_Hypothalamus
AFR-like	ENSG00000261037.1	CTC-471C19.1	0.13201	0.000380837	0.894977	0.999044	Brain_Hypothalamus
AFR-like	ENSG00000206535.7	LNP1	-0.131737	-0.0150821	0.895192	0.999044	Brain_Hypothalamus
AFR-like	ENSG00000100385.13	IL2RB	0.13147	0.00196881	0.895404	0.999044	Brain_Hypothalamus
AFR-like	ENSG00000170315.13	UBB	0.130736	0.00852644	0.895984	0.999044	Brain_Hypothalamus
AFR-like	ENSG00000146067.15	FAM193B	-0.130643	-0.0107102	0.896058	0.999044	Brain_Hypothalamus
AFR-like	ENSG00000183476.12	SH2D7	0.128982	0.00632117	0.897372	0.999044	Brain_Hypothalamus
AFR-like	ENSG00000196542.8	SPTSSB	0.12862	0.0180109	0.897658	0.999044	Brain_Hypothalamus
AFR-like	ENSG00000116885.18	OSCP1	0.128238	0.0287297	0.89796	0.999044	Brain_Hypothalamus
AFR-like	ENSG00000183569.17	SERHL2	-0.127857	-0.000279224	0.898262	0.999044	Brain_Hypothalamus
AFR-like	ENSG00000105793.15	GTPBP10	-0.127817	-0.0024163	0.898294	0.999044	Brain_Hypothalamus
AFR-like	ENSG00000241954.1	RP1-149A16.17	-0.127724	-0.00979356	0.898367	0.999044	Brain_Hypothalamus
AFR-like	ENSG00000104886.11	PLEKHJ1	0.12689	0.020401	0.899028	0.999044	Brain_Hypothalamus
AFR-like	ENSG00000099940.11	SNAP29	0.126813	0.00281886	0.899088	0.999044	Brain_Hypothalamus
AFR-like	ENSG00000171469.10	ZNF561	-0.126453	-0.00277931	0.899373	0.999044	Brain_Hypothalamus
AFR-like	ENSG00000132623.15	ANKEF1	-0.126364	-0.00682278	0.899444	0.999044	Brain_Hypothalamus
AFR-like	ENSG00000065457.10	ADAT1	-0.125079	0.0195281	0.900461	0.999044	Brain_Hypothalamus
AFR-like	ENSG00000138101.18	DTNB	0.125012	0.00715822	0.900514	0.999044	Brain_Hypothalamus
AFR-like	ENSG00000270000.1	RP3-449M8.9	-0.124795	-0.00346903	0.900686	0.999044	Brain_Hypothalamus
AFR-like	ENSG00000110665.11	C11orf21	0.124258	-0.000451502	0.901111	0.999044	Brain_Hypothalamus
AFR-like	ENSG00000128590.4	DNAJB9	0.124107	-0.00698067	0.901231	0.999044	Brain_Hypothalamus
AFR-like	ENSG00000112599.8	GUCA1B	-0.123301	-0.00108837	0.901869	0.999044	Brain_Hypothalamus
AFR-like	ENSG00000136870.10	ZNF189	0.123012	0.0048167	0.902097	0.999044	Brain_Hypothalamus
AFR-like	ENSG00000141956.13	PRDM15	-0.122938	0.00386748	0.902156	0.999044	Brain_Hypothalamus
AFR-like	ENSG00000107771.15	CCSER2	-0.122873	-0.00412227	0.902208	0.999044	Brain_Hypothalamus
AFR-like	ENSG00000157181.15	C1orf27	-0.122774	0.00292482	0.902286	0.999044	Brain_Hypothalamus
AFR-like	ENSG00000104728.15	ARHGEF10	0.122717	0.00847925	0.902331	0.999044	Brain_Hypothalamus
AFR-like	ENSG00000062038.13	CDH3	0.122669	0.0020283	0.902369	0.999044	Brain_Hypothalamus
AFR-like	ENSG00000267065.2	LINC02080	0.122235	-0.00061721	0.902713	0.999044	Brain_Hypothalamus
AFR-like	ENSG00000214530.8	STARD10	-0.122	-0.016736	0.902899	0.999044	Brain_Hypothalamus
AFR-like	ENSG00000136297.14	MMD2	-0.121786	-0.00642797	0.903068	0.999044	Brain_Hypothalamus
AFR-like	ENSG00000270020.1	RP11-463O9.9	0.121116	0.00569063	0.903599	0.999044	Brain_Hypothalamus
AFR-like	ENSG00000197548.12	ATG7	0.121086	0.0152541	0.903623	0.999044	Brain_Hypothalamus
AFR-like	ENSG00000242252.1	BGLAP	0.120997	0.00517975	0.903693	0.999044	Brain_Hypothalamus
AFR-like	ENSG00000180071.19	ANKRD18A	-0.120833	0.000327512	0.903823	0.999044	Brain_Hypothalamus
AFR-like	ENSG00000121274.12	PAPD5	0.120368	0.0169242	0.904192	0.999044	Brain_Hypothalamus
AFR-like	ENSG00000168958.19	MFF	-0.120148	-0.0112037	0.904366	0.999044	Brain_Hypothalamus
AFR-like	ENSG00000154781.15	CCDC174	0.119834	0.000330518	0.904615	0.999044	Brain_Hypothalamus
AFR-like	ENSG00000152767.16	FARP1	-0.119621	-0.00415866	0.904783	0.999044	Brain_Hypothalamus
AFR-like	ENSG00000117601.13	SERPINC1	0.119518	0.0212935	0.904865	0.999044	Brain_Hypothalamus
AFR-like	ENSG00000160953.15	MUM1	0.119461	0.00424084	0.90491	0.999044	Brain_Hypothalamus
AFR-like	ENSG00000185730.7	ZNF696	0.119448	0.00411102	0.90492	0.999044	Brain_Hypothalamus
AFR-like	ENSG00000276728.1	AC142472.6	0.119355	0.00199682	0.904994	0.999044	Brain_Hypothalamus
AFR-like	ENSG00000131808.10	FSHB	-0.118964	-0.0024632	0.905304	0.999044	Brain_Hypothalamus
AFR-like	ENSG00000030110.12	BAK1	0.118786	0.0115636	0.905445	0.999044	Brain_Hypothalamus
AFR-like	ENSG00000017260.19	ATP2C1	-0.118768	0.0165724	0.905459	0.999044	Brain_Hypothalamus
AFR-like	ENSG00000264880.1	RP11-805F19.1	0.118764	-0.00184163	0.905462	0.999044	Brain_Hypothalamus
AFR-like	ENSG00000122386.10	ZNF205	0.118487	0.0243917	0.905682	0.999044	Brain_Hypothalamus
AFR-like	ENSG00000119913.4	TECTB	-0.118471	-0.00553525	0.905694	0.999044	Brain_Hypothalamus
AFR-like	ENSG00000228126.1	FALEC	-0.118332	-0.00489178	0.905805	0.999044	Brain_Hypothalamus
AFR-like	ENSG00000272375.1	RP11-51J9.6	0.118209	0.00808223	0.905902	0.999044	Brain_Hypothalamus
AFR-like	ENSG00000175287.18	PHYHD1	-0.117431	-0.0188	0.906519	0.999044	Brain_Hypothalamus
AFR-like	ENSG00000272398.5	CD24	0.117289	-0.0094759	0.906631	0.999044	Brain_Hypothalamus
AFR-like	ENSG00000229178.1	AC069513.4	0.116917	0.00221074	0.906926	0.999044	Brain_Hypothalamus
AFR-like	ENSG00000116199.11	FAM20B	-0.11673	-0.0185883	0.907074	0.999044	Brain_Hypothalamus
AFR-like	ENSG00000274902.1	RP1-197B17.4	0.116422	0.00389677	0.907318	0.999044	Brain_Hypothalamus
AFR-like	ENSG00000204149.10	AGAP6	0.116378	0.0039493	0.907353	0.999044	Brain_Hypothalamus
AFR-like	ENSG00000182158.14	CREB3L2	0.116328	0.0379929	0.907392	0.999044	Brain_Hypothalamus
AFR-like	ENSG00000066032.18	CTNNA2	0.115882	0.00101498	0.907746	0.999044	Brain_Hypothalamus
AFR-like	ENSG00000198535.5	C2CD4A	-0.115535	-0.0079684	0.908021	0.999044	Brain_Hypothalamus
AFR-like	ENSG00000154222.14	CC2D1B	-0.115484	-0.00686943	0.908061	0.999044	Brain_Hypothalamus
AFR-like	ENSG00000130508.10	PXDN	0.115464	0.00239972	0.908077	0.999044	Brain_Hypothalamus
AFR-like	ENSG00000165684.4	SNAPC4	0.114241	0.00762242	0.909047	0.999044	Brain_Hypothalamus
AFR-like	ENSG00000103051.18	COG4	-0.114176	-0.00332711	0.909098	0.999044	Brain_Hypothalamus
AFR-like	ENSG00000155011.8	DKK2	0.113919	0.00506457	0.909302	0.999044	Brain_Hypothalamus
AFR-like	ENSG00000115419.12	GLS	0.113793	0.0155209	0.909402	0.999044	Brain_Hypothalamus
AFR-like	ENSG00000182472.8	CAPN12	-0.113365	0.00292255	0.909741	0.999044	Brain_Hypothalamus
AFR-like	ENSG00000124783.12	SSR1	-0.113305	-0.015673	0.909789	0.999044	Brain_Hypothalamus
AFR-like	ENSG00000189350.12	TOGARAM2	0.113099	0.00427462	0.909952	0.999044	Brain_Hypothalamus
AFR-like	ENSG00000089351.14	GRAMD1A	0.112761	0.00240687	0.91022	0.999044	Brain_Hypothalamus
AFR-like	ENSG00000134574.11	DDB2	-0.112526	-0.00518482	0.910406	0.999044	Brain_Hypothalamus
AFR-like	ENSG00000117399.13	CDC20	-0.111723	-0.00676542	0.911043	0.999044	Brain_Hypothalamus
AFR-like	ENSG00000275764.1	RP11-582E3.6	-0.110898	-0.00448907	0.911697	0.999044	Brain_Hypothalamus
AFR-like	ENSG00000114857.17	NKTR	-0.110459	-0.00605699	0.912046	0.999044	Brain_Hypothalamus
AFR-like	ENSG00000184787.18	UBE2G2	-0.109803	-0.00612819	0.912566	0.999044	Brain_Hypothalamus
AFR-like	ENSG00000079101.16	CLUL1	-0.109589	-0.00310162	0.912735	0.999044	Brain_Hypothalamus
AFR-like	ENSG00000100373.9	UPK3A	-0.109541	0.00370628	0.912773	0.999044	Brain_Hypothalamus
AFR-like	ENSG00000175643.8	RMI2	-0.10945	-0.00209532	0.912845	0.999044	Brain_Hypothalamus
AFR-like	ENSG00000247315.3	ZCCHC3	0.109433	0.00605208	0.912859	0.999044	Brain_Hypothalamus
AFR-like	ENSG00000175600.15	SUGCT	0.109308	0.0141545	0.912958	0.999044	Brain_Hypothalamus
AFR-like	ENSG00000196787.3	HIST1H2AG	-0.108249	-0.00766993	0.913798	0.999044	Brain_Hypothalamus
AFR-like	ENSG00000144802.11	NFKBIZ	-0.108203	-0.0184639	0.913834	0.999044	Brain_Hypothalamus
AFR-like	ENSG00000251518.1	LINC02110	-0.108182	-0.00687856	0.913851	0.999044	Brain_Hypothalamus
AFR-like	ENSG00000166130.14	IKBIP	0.107975	0.00141551	0.914015	0.999044	Brain_Hypothalamus
AFR-like	ENSG00000204991.10	SPIRE2	0.107969	0.00249048	0.91402	0.999044	Brain_Hypothalamus
AFR-like	ENSG00000168582.4	CRYGA	-0.107812	-0.0074005	0.914144	0.999044	Brain_Hypothalamus
AFR-like	ENSG00000126464.13	PRR12	-0.10697	-0.0118727	0.914813	0.999044	Brain_Hypothalamus
AFR-like	ENSG00000154803.12	FLCN	0.106894	0.00404236	0.914873	0.999044	Brain_Hypothalamus
AFR-like	ENSG00000163961.4	RNF168	0.106576	-0.000981628	0.915126	0.999044	Brain_Hypothalamus
AFR-like	ENSG00000161180.10	CCDC116	0.105793	0.00403164	0.915746	0.999044	Brain_Hypothalamus
AFR-like	ENSG00000224939.1	LINC00184	-0.10525	-0.00209268	0.916178	0.999044	Brain_Hypothalamus
AFR-like	ENSG00000169006.6	NTSR2	0.105148	0.000551521	0.916258	0.999044	Brain_Hypothalamus
AFR-like	ENSG00000183597.15	TANGO2	0.105081	0.00820585	0.916311	0.999044	Brain_Hypothalamus
AFR-like	ENSG00000186792.16	HYAL3	0.104772	-0.00159654	0.916557	0.999044	Brain_Hypothalamus
AFR-like	ENSG00000067533.5	RRP15	-0.103418	0.00219788	0.917631	0.999044	Brain_Hypothalamus
AFR-like	ENSG00000120647.9	CCDC77	-0.103318	-0.00403758	0.91771	0.999044	Brain_Hypothalamus
AFR-like	ENSG00000162836.11	ACP6	-0.103049	0.000120466	0.917924	0.999044	Brain_Hypothalamus
AFR-like	ENSG00000121413.12	ZSCAN18	0.102802	0.00613219	0.91812	0.999044	Brain_Hypothalamus
AFR-like	ENSG00000007001.12	UPP2	-0.102011	-0.00225249	0.918748	0.999044	Brain_Hypothalamus
AFR-like	ENSG00000261770.1	CTC-459F4.1	0.101725	0.000888892	0.918975	0.999044	Brain_Hypothalamus
AFR-like	ENSG00000136982.5	DSCC1	0.101666	0.00212408	0.919021	0.999044	Brain_Hypothalamus
AFR-like	ENSG00000260778.5	RP11-304L19.13	-0.101353	-0.00237598	0.91927	0.999044	Brain_Hypothalamus
AFR-like	ENSG00000258675.1	RP11-299L17.3	-0.100837	-0.00174672	0.91968	0.999044	Brain_Hypothalamus
AFR-like	ENSG00000180914.10	OXTR	0.100835	0.00280225	0.919681	0.999044	Brain_Hypothalamus
AFR-like	ENSG00000260633.1	RP11-375I20.6	0.100737	0.00287022	0.919759	0.999044	Brain_Hypothalamus
AFR-like	ENSG00000185090.14	MANEAL	0.100674	0.00428929	0.919809	0.999044	Brain_Hypothalamus
AFR-like	ENSG00000037757.13	MRI1	0.0999695	0.00134838	0.920369	0.999044	Brain_Hypothalamus
AFR-like	ENSG00000110074.10	FOXRED1	0.0998477	-0.00708022	0.920465	0.999044	Brain_Hypothalamus
AFR-like	ENSG00000101290.13	CDS2	0.0996218	-0.00292836	0.920645	0.999044	Brain_Hypothalamus
AFR-like	ENSG00000164414.17	SLC35A1	0.0995906	0.00153806	0.920669	0.999044	Brain_Hypothalamus
AFR-like	ENSG00000184185.9	KCNJ12	-0.099534	-0.0177265	0.920714	0.999044	Brain_Hypothalamus
AFR-like	ENSG00000160194.17	NDUFV3	-0.0986271	-0.00452897	0.921434	0.999044	Brain_Hypothalamus
