## Supplemental tables for "The Externalizing Spectrum and Suicide Risk: Insights from Genomics and Electronic Health Records in over 500,000 Veterans" (part 10 of 96)

### Sheet: Table S6 (continued)
GWAS	Gene	Gene name	Z-score	Effect size	P-value	FDR	Tissue
AFR-like	ENSG00000063854.12	HAGH	0.0985594	0.00153958	0.921488	0.999044	Brain_Hypothalamus
AFR-like	ENSG00000267683.1	AC008991.1	0.0982035	0.000413016	0.921771	0.999044	Brain_Hypothalamus
AFR-like	ENSG00000198754.5	OXCT2	-0.0974122	-0.0124859	0.922399	0.999044	Brain_Hypothalamus
AFR-like	ENSG00000183346.6	C10orf107	-0.0970725	-0.00563795	0.922669	0.999044	Brain_Hypothalamus
AFR-like	ENSG00000236173.1	RP1-182D15.2	-0.0967943	-0.00139985	0.92289	0.999044	Brain_Hypothalamus
AFR-like	ENSG00000108379.9	WNT3	-0.0965831	-0.000407113	0.923057	0.999044	Brain_Hypothalamus
AFR-like	ENSG00000141295.13	SCRN2	-0.0962884	0.00208395	0.923292	0.999044	Brain_Hypothalamus
AFR-like	ENSG00000266578.1	RP11-838N2.5	-0.0959298	0.0100391	0.923576	0.999044	Brain_Hypothalamus
AFR-like	ENSG00000260804.3	LINC01963	-0.0958376	0.01185	0.92365	0.999044	Brain_Hypothalamus
AFR-like	ENSG00000205076.4	LGALS7	0.0954186	0.00238128	0.923982	0.999044	Brain_Hypothalamus
AFR-like	ENSG00000213096.10	ZNF254	0.0953669	0.00861113	0.924023	0.999044	Brain_Hypothalamus
AFR-like	ENSG00000261824.6	LINC00662	-0.0950209	-0.00238543	0.924298	0.999044	Brain_Hypothalamus
AFR-like	ENSG00000158411.11	MITD1	-0.0945326	0.011752	0.924686	0.999044	Brain_Hypothalamus
AFR-like	ENSG00000249460.1	RP11-665C14.2	-0.0943505	-0.00147922	0.924831	0.999044	Brain_Hypothalamus
AFR-like	ENSG00000123975.4	CKS2	-0.0943338	-0.0149614	0.924844	0.999044	Brain_Hypothalamus
AFR-like	ENSG00000271888.1	RP11-560J1.2	-0.0942307	-0.00828566	0.924926	0.999044	Brain_Hypothalamus
AFR-like	ENSG00000185811.16	IKZF1	0.0939085	0.00892911	0.925182	0.999044	Brain_Hypothalamus
AFR-like	ENSG00000100889.11	PCK2	0.093699	0.00331459	0.925348	0.999044	Brain_Hypothalamus
AFR-like	ENSG00000205517.12	RGL3	0.0936282	0.0039476	0.925404	0.999044	Brain_Hypothalamus
AFR-like	ENSG00000106633.15	GCK	0.0934615	0.00760306	0.925537	0.999044	Brain_Hypothalamus
AFR-like	ENSG00000246379.6	RP11-461O7.1	-0.0931919	-0.00248705	0.925751	0.999044	Brain_Hypothalamus
AFR-like	ENSG00000139668.8	WDFY2	-0.0930168	0.0121363	0.92589	0.999044	Brain_Hypothalamus
AFR-like	ENSG00000183688.4	RFLNB	-0.0926465	0.00488648	0.926184	0.999044	Brain_Hypothalamus
AFR-like	ENSG00000178623.11	GPR35	0.0925655	-0.00897297	0.926249	0.999044	Brain_Hypothalamus
AFR-like	ENSG00000131187.9	F12	-0.0923222	-0.0198643	0.926442	0.999044	Brain_Hypothalamus
AFR-like	ENSG00000146530.11	VWDE	0.0922248	0.00131951	0.926519	0.999044	Brain_Hypothalamus
AFR-like	ENSG00000185269.11	NOTUM	0.0922096	0.00189139	0.926532	0.999044	Brain_Hypothalamus
AFR-like	ENSG00000113971.19	NPHP3	-0.0921428	-0.000952512	0.926585	0.999044	Brain_Hypothalamus
AFR-like	ENSG00000108370.16	RGS9	0.0919389	-0.00493815	0.926747	0.999044	Brain_Hypothalamus
AFR-like	ENSG00000259863.1	SH3RF3-AS1	0.0914948	-0.00712546	0.927099	0.999044	Brain_Hypothalamus
AFR-like	ENSG00000160323.18	ADAMTS13	0.0914225	-0.00745103	0.927157	0.999044	Brain_Hypothalamus
AFR-like	ENSG00000141994.15	DUS3L	0.0912503	0.00291293	0.927294	0.999044	Brain_Hypothalamus
AFR-like	ENSG00000088727.12	KIF9	0.0910538	0.00576243	0.92745	0.999044	Brain_Hypothalamus
AFR-like	ENSG00000267368.1	UPK3BL	-0.0910252	0.000903643	0.927473	0.999044	Brain_Hypothalamus
AFR-like	ENSG00000230555.2	RP11-517P14.2	-0.0904486	0.00102329	0.927931	0.999044	Brain_Hypothalamus
AFR-like	ENSG00000130812.10	ANGPTL6	0.090018	0.00177475	0.928273	0.999044	Brain_Hypothalamus
AFR-like	ENSG00000250075.5	RP11-584P21.2	-0.0890764	-0.00167908	0.929021	0.999044	Brain_Hypothalamus
AFR-like	ENSG00000136881.11	BAAT	0.0886785	0.00483494	0.929337	0.999044	Brain_Hypothalamus
AFR-like	ENSG00000100629.16	CEP128	0.0877242	0.00999019	0.930096	0.999044	Brain_Hypothalamus
AFR-like	ENSG00000275409.1	RP11-131L12.4	-0.0876795	0.025757	0.930131	0.999044	Brain_Hypothalamus
AFR-like	ENSG00000271020.1	RP11-10C24.1	-0.0876332	-6.56678e-05	0.930168	0.999044	Brain_Hypothalamus
AFR-like	ENSG00000219435.5	TEX40	-0.0875301	0.00325436	0.93025	0.999044	Brain_Hypothalamus
AFR-like	ENSG00000138653.9	NDST4	0.0870935	0.00147966	0.930597	0.999044	Brain_Hypothalamus
AFR-like	ENSG00000180992.6	MRPL14	0.0870793	0.00458446	0.930608	0.999044	Brain_Hypothalamus
AFR-like	ENSG00000185043.10	CIB1	0.0868165	0.0165988	0.930817	0.999044	Brain_Hypothalamus
AFR-like	ENSG00000113396.12	SLC27A6	0.0866427	0.00186583	0.930956	0.999044	Brain_Hypothalamus
AFR-like	ENSG00000105136.20	ZNF419	0.0865906	0.00989848	0.930997	0.999044	Brain_Hypothalamus
AFR-like	ENSG00000057663.14	ATG5	0.0857455	0.00472693	0.931669	0.999044	Brain_Hypothalamus
AFR-like	ENSG00000087008.15	ACOX3	-0.0856584	8.32422e-05	0.931738	0.999044	Brain_Hypothalamus
AFR-like	ENSG00000258811.1	CTD-3051D23.1	-0.0847888	-0.00525882	0.932429	0.999044	Brain_Hypothalamus
AFR-like	ENSG00000225056.1	RP11-218C14.5	-0.0847615	-0.000405986	0.932451	0.999044	Brain_Hypothalamus
AFR-like	ENSG00000251623.1	RP11-826N14.4	-0.0845211	-0.00492234	0.932642	0.999044	Brain_Hypothalamus
AFR-like	ENSG00000037474.14	NSUN2	0.0842429	0.00104926	0.932863	0.999044	Brain_Hypothalamus
AFR-like	ENSG00000126456.15	IRF3	-0.0837968	-0.00187512	0.933218	0.999044	Brain_Hypothalamus
AFR-like	ENSG00000140950.15	TLDC1	-0.0835512	-0.000814711	0.933413	0.999044	Brain_Hypothalamus
AFR-like	ENSG00000141458.12	NPC1	0.0828599	0.00368992	0.933963	0.999044	Brain_Hypothalamus
AFR-like	ENSG00000196655.11	TRAPPC4	0.081952	0.00246349	0.934685	0.999044	Brain_Hypothalamus
AFR-like	ENSG00000227733.9	RP4-565E6.1	-0.0811094	0.00582134	0.935355	0.999044	Brain_Hypothalamus
AFR-like	ENSG00000104774.12	MAN2B1	0.080787	0.00896319	0.935611	0.999044	Brain_Hypothalamus
AFR-like	ENSG00000103671.9	TRIP4	-0.0807659	-0.0246651	0.935628	0.999044	Brain_Hypothalamus
AFR-like	ENSG00000188938.15	FAM120AOS	-0.0790456	-0.0019272	0.936996	0.999044	Brain_Hypothalamus
AFR-like	ENSG00000179902.12	C1orf194	0.0788366	0.00546148	0.937163	0.999044	Brain_Hypothalamus
AFR-like	ENSG00000168036.16	CTNNB1	0.0787524	0.00821155	0.93723	0.999044	Brain_Hypothalamus
AFR-like	ENSG00000229453.2	SPINK8	-0.0786792	-0.00304651	0.937288	0.999044	Brain_Hypothalamus
AFR-like	ENSG00000165113.12	GKAP1	0.0786356	0.0125595	0.937322	0.999044	Brain_Hypothalamus
AFR-like	ENSG00000246067.7	RAB30-AS1	0.0783828	0.0108506	0.937524	0.999044	Brain_Hypothalamus
AFR-like	ENSG00000167384.10	ZNF180	0.0780937	0.0043439	0.937754	0.999044	Brain_Hypothalamus
AFR-like	ENSG00000170037.13	CNTROB	-0.0776518	-0.00460698	0.938105	0.999044	Brain_Hypothalamus
AFR-like	ENSG00000182087.12	TMEM259	-0.0769904	-0.00396713	0.938631	0.999044	Brain_Hypothalamus
AFR-like	ENSG00000130518.16	KIAA1683	0.0769431	0.00416152	0.938669	0.999044	Brain_Hypothalamus
AFR-like	ENSG00000224389.8	C4B	-0.0769093	-0.0120335	0.938696	0.999044	Brain_Hypothalamus
AFR-like	ENSG00000186094.16	AGBL4	0.076789	-0.0402796	0.938791	0.999044	Brain_Hypothalamus
AFR-like	ENSG00000148386.9	LCN9	-0.0767291	0.000740179	0.938839	0.999044	Brain_Hypothalamus
AFR-like	ENSG00000117091.9	CD48	0.07581	-0.0128597	0.93957	0.999044	Brain_Hypothalamus
AFR-like	ENSG00000136193.16	SCRN1	-0.0756621	-0.0231217	0.939688	0.999044	Brain_Hypothalamus
AFR-like	ENSG00000204351.11	SKIV2L	0.0746442	-0.00283522	0.940498	0.999044	Brain_Hypothalamus
AFR-like	ENSG00000006071.12	ABCC8	-0.0741681	0.00791831	0.940877	0.999044	Brain_Hypothalamus
AFR-like	ENSG00000228049.7	POLR2J2	0.0741136	0.000822476	0.94092	0.999044	Brain_Hypothalamus
AFR-like	ENSG00000109654.14	TRIM2	0.0739139	0.0343286	0.941079	0.999044	Brain_Hypothalamus
AFR-like	ENSG00000164885.12	CDK5	0.0734475	0.0172715	0.94145	0.999044	Brain_Hypothalamus
AFR-like	ENSG00000126870.15	WDR60	-0.0731763	-0.00150737	0.941666	0.999044	Brain_Hypothalamus
AFR-like	ENSG00000260492.2	CISTR	-0.0731476	0.0232617	0.941689	0.999044	Brain_Hypothalamus
AFR-like	ENSG00000213937.3	CLDN9	-0.0726859	0.000434686	0.942056	0.999044	Brain_Hypothalamus
AFR-like	ENSG00000276855.1	CTD-3157E16.2	0.0725646	0.00161355	0.942153	0.999044	Brain_Hypothalamus
AFR-like	ENSG00000117335.19	CD46	0.0723227	0.000725058	0.942345	0.999044	Brain_Hypothalamus
AFR-like	ENSG00000126602.10	TRAP1	0.0715894	0.00277818	0.942929	0.999044	Brain_Hypothalamus
AFR-like	ENSG00000213077.5	FAM106A	-0.0714884	-0.000539276	0.943009	0.999044	Brain_Hypothalamus
AFR-like	ENSG00000183172.8	SMDT1	-0.0708481	-0.0148594	0.943519	0.999044	Brain_Hypothalamus
AFR-like	ENSG00000167077.12	MEI1	-0.070509	-0.00177623	0.943789	0.999044	Brain_Hypothalamus
AFR-like	ENSG00000198547.8	C20orf203	-0.0703931	0.00665925	0.943881	0.999044	Brain_Hypothalamus
AFR-like	ENSG00000114547.9	ROPN1B	-0.0698758	-0.00373481	0.944293	0.999044	Brain_Hypothalamus
AFR-like	ENSG00000187134.13	AKR1C1	-0.0698647	-0.00095053	0.944301	0.999044	Brain_Hypothalamus
AFR-like	ENSG00000187987.9	ZSCAN23	0.0697178	0.00226612	0.944418	0.999044	Brain_Hypothalamus
AFR-like	ENSG00000171763.18	SPATA5L1	0.0696527	0.000489482	0.94447	0.999044	Brain_Hypothalamus
AFR-like	ENSG00000214688.5	C10orf105	-0.0695534	-0.00431562	0.944549	0.999044	Brain_Hypothalamus
AFR-like	ENSG00000273582.1	RP11-426C22.7	-0.0693644	-0.00475057	0.9447	0.999044	Brain_Hypothalamus
AFR-like	ENSG00000178226.10	PRSS36	0.0687959	0.000840556	0.945152	0.999044	Brain_Hypothalamus
AFR-like	ENSG00000254333.1	NDST1-AS1	0.0685388	0.00219729	0.945357	0.999044	Brain_Hypothalamus
AFR-like	ENSG00000067836.12	ROGDI	-0.0683297	-0.00496215	0.945523	0.999044	Brain_Hypothalamus
AFR-like	ENSG00000183323.12	CCDC125	-0.0682545	0.00296742	0.945583	0.999044	Brain_Hypothalamus
AFR-like	ENSG00000258955.1	LINC00519	-0.0676518	0.00937872	0.946063	0.999044	Brain_Hypothalamus
AFR-like	ENSG00000116771.5	AGMAT	-0.0675474	-0.00773558	0.946146	0.999044	Brain_Hypothalamus
AFR-like	ENSG00000144468.16	RHBDD1	0.0669839	0.00281844	0.946595	0.999044	Brain_Hypothalamus
AFR-like	ENSG00000183010.16	PYCR1	0.0669006	0.00178087	0.946661	0.999044	Brain_Hypothalamus
AFR-like	ENSG00000036448.9	MYOM2	-0.0665791	-0.00190452	0.946917	0.999044	Brain_Hypothalamus
AFR-like	ENSG00000261390.5	MAFTRR	-0.0663585	-0.000733908	0.947092	0.999044	Brain_Hypothalamus
AFR-like	ENSG00000149231.11	CCDC82	-0.0660604	-0.000987015	0.94733	0.999044	Brain_Hypothalamus
AFR-like	ENSG00000232388.4	LINC00493	0.0660417	-0.00236794	0.947345	0.999044	Brain_Hypothalamus
AFR-like	ENSG00000106628.10	POLD2	-0.0659361	-0.00147193	0.947429	0.999044	Brain_Hypothalamus
AFR-like	ENSG00000090013.9	BLVRB	-0.06538	-0.00212141	0.947871	0.999044	Brain_Hypothalamus
AFR-like	ENSG00000273493.1	RP11-80H18.4	0.0653766	-0.00702786	0.947874	0.999044	Brain_Hypothalamus
AFR-like	ENSG00000237440.8	ZNF737	0.0650558	-0.00194833	0.94813	0.999044	Brain_Hypothalamus
AFR-like	ENSG00000170425.3	ADORA2B	0.0642305	0.00410872	0.948787	0.999044	Brain_Hypothalamus
AFR-like	ENSG00000226644.5	RP11-128M1.1	0.0642124	-0.00416098	0.948801	0.999044	Brain_Hypothalamus
AFR-like	ENSG00000176840.11	MIR7-3HG	0.0635377	-0.00151726	0.949338	0.999044	Brain_Hypothalamus
AFR-like	ENSG00000196458.10	ZNF605	0.0631375	0.00447332	0.949657	0.999044	Brain_Hypothalamus
AFR-like	ENSG00000172322.13	CLEC12A	0.0630017	-0.00214172	0.949765	0.999044	Brain_Hypothalamus
AFR-like	ENSG00000118292.8	C1orf54	0.0628688	0.0125579	0.949871	0.999044	Brain_Hypothalamus
AFR-like	ENSG00000100461.17	RBM23	0.0622822	0.00273945	0.950338	0.999044	Brain_Hypothalamus
AFR-like	ENSG00000084674.14	APOB	-0.0621656	0.00284183	0.950431	0.999044	Brain_Hypothalamus
AFR-like	ENSG00000275636.1	RP11-521C20.5	0.0616013	0.00304298	0.95088	0.999044	Brain_Hypothalamus
AFR-like	ENSG00000163354.14	DCST2	0.0615006	-0.00164945	0.950961	0.999044	Brain_Hypothalamus
AFR-like	ENSG00000186635.14	ARAP1	0.0613931	0.00734871	0.951046	0.999044	Brain_Hypothalamus
AFR-like	ENSG00000171314.8	PGAM1	-0.060985	-0.0469538	0.951371	0.999044	Brain_Hypothalamus
AFR-like	ENSG00000120451.10	SNX19	-0.0602103	-0.00318663	0.951988	0.999044	Brain_Hypothalamus
AFR-like	ENSG00000171408.13	PDE7B	0.0590882	0.0109996	0.952882	0.999044	Brain_Hypothalamus
AFR-like	ENSG00000163867.16	ZMYM6	-0.0590509	-0.0032564	0.952912	0.999044	Brain_Hypothalamus
AFR-like	ENSG00000119509.12	INVS	0.0589917	0.00648728	0.952959	0.999044	Brain_Hypothalamus
AFR-like	ENSG00000143194.12	MAEL	-0.0588174	-0.00104473	0.953098	0.999044	Brain_Hypothalamus
AFR-like	ENSG00000245685.6	AF146191.4	-0.0586512	-0.00135529	0.95323	0.999044	Brain_Hypothalamus
AFR-like	ENSG00000167186.10	COQ7	0.0584578	-0.00205161	0.953384	0.999044	Brain_Hypothalamus
AFR-like	ENSG00000272255.1	CTD-3224K15.3	0.0579472	-0.00325558	0.953791	0.999044	Brain_Hypothalamus
AFR-like	ENSG00000162928.8	PEX13	0.057916	0.00178792	0.953816	0.999044	Brain_Hypothalamus
AFR-like	ENSG00000174990.4	CA5A	-0.0579008	-0.0108558	0.953828	0.999044	Brain_Hypothalamus
AFR-like	ENSG00000251185.1	RP11-542G1.1	0.0571737	0.00449364	0.954407	0.999044	Brain_Hypothalamus
AFR-like	ENSG00000203963.11	C1orf141	-0.0570432	0.000364051	0.954511	0.999044	Brain_Hypothalamus
AFR-like	ENSG00000262468.5	LINC01569	0.0560494	0.0036841	0.955302	0.999044	Brain_Hypothalamus
AFR-like	ENSG00000112130.16	RNF8	-0.0551102	-0.00816254	0.956051	0.999044	Brain_Hypothalamus
AFR-like	ENSG00000233056.2	ERVH48-1	0.0547185	-0.00597479	0.956363	0.999044	Brain_Hypothalamus
AFR-like	ENSG00000261670.1	RP11-1C8.5	-0.054483	0.00670679	0.95655	0.999044	Brain_Hypothalamus
AFR-like	ENSG00000151611.13	MMAA	-0.054284	-0.00691624	0.956709	0.999044	Brain_Hypothalamus
AFR-like	ENSG00000250060.1	RP11-332J15.2	-0.0540964	-0.00059376	0.956858	0.999044	Brain_Hypothalamus
AFR-like	ENSG00000120659.14	TNFSF11	0.0539401	-0.00374513	0.956983	0.999044	Brain_Hypothalamus
AFR-like	ENSG00000119227.7	PIGZ	0.0532389	-0.00134799	0.957542	0.999044	Brain_Hypothalamus
AFR-like	ENSG00000146733.13	PSPH	0.0528371	-0.00116356	0.957862	0.999044	Brain_Hypothalamus
AFR-like	ENSG00000232229.5	LINC00865	0.0524029	0.000199593	0.958208	0.999044	Brain_Hypothalamus
AFR-like	ENSG00000281404.1	LINC01176	-0.0521746	-0.00087127	0.95839	0.999044	Brain_Hypothalamus
AFR-like	ENSG00000139055.6	ERP27	-0.0520824	-0.00324002	0.958463	0.999044	Brain_Hypothalamus
AFR-like	ENSG00000185290.3	NUPR2	-0.0520437	-1.92651e-05	0.958494	0.999044	Brain_Hypothalamus
AFR-like	ENSG00000198169.8	ZNF251	0.0518222	0.00342717	0.95867	0.999044	Brain_Hypothalamus
AFR-like	ENSG00000100528.11	CNIH1	0.0517495	0.00977624	0.958728	0.999044	Brain_Hypothalamus
AFR-like	ENSG00000145331.13	TRMT10A	0.0510269	0.00294113	0.959304	0.999044	Brain_Hypothalamus
AFR-like	ENSG00000005175.9	RPAP3	-0.0508759	-0.0159523	0.959424	0.999044	Brain_Hypothalamus
AFR-like	ENSG00000164038.14	SLC9B2	-0.0503253	0.011154	0.959863	0.999044	Brain_Hypothalamus
AFR-like	ENSG00000198515.13	CNGA1	-0.0500353	0.000247119	0.960094	0.999044	Brain_Hypothalamus
AFR-like	ENSG00000144218.18	AFF3	-0.0486774	-0.0209757	0.961176	0.999044	Brain_Hypothalamus
AFR-like	ENSG00000177663.13	IL17RA	-0.0481356	0.000170475	0.961608	0.999044	Brain_Hypothalamus
AFR-like	ENSG00000167984.17	NLRC3	-0.0479711	0.00228899	0.961739	0.999044	Brain_Hypothalamus
AFR-like	ENSG00000225506.2	CYP4A22-AS1	0.0478759	0.00301138	0.961815	0.999044	Brain_Hypothalamus
AFR-like	ENSG00000147316.12	MCPH1	-0.047399	-0.00350995	0.962195	0.999044	Brain_Hypothalamus
AFR-like	ENSG00000185624.14	P4HB	-0.0472742	-0.0185573	0.962295	0.999044	Brain_Hypothalamus
AFR-like	ENSG00000185917.13	SETD4	0.0471888	0.00281227	0.962363	0.999044	Brain_Hypothalamus
AFR-like	ENSG00000010282.14	HHATL	-0.0471053	-0.00141309	0.962429	0.999044	Brain_Hypothalamus
AFR-like	ENSG00000249751.3	ECSCR	-0.0467255	-0.0123234	0.962732	0.999044	Brain_Hypothalamus
AFR-like	ENSG00000187957.7	DNER	-0.0455461	-0.00573298	0.963672	0.999044	Brain_Hypothalamus
AFR-like	ENSG00000132854.18	KANK4	0.0452894	-0.00375666	0.963877	0.999044	Brain_Hypothalamus
AFR-like	ENSG00000047579.19	DTNBP1	0.0451946	0.00504407	0.963952	0.999044	Brain_Hypothalamus
AFR-like	ENSG00000132906.17	CASP9	0.0450249	0.00407572	0.964087	0.999044	Brain_Hypothalamus
AFR-like	ENSG00000188266.13	HYKK	0.0449919	0.00588663	0.964114	0.999044	Brain_Hypothalamus
AFR-like	ENSG00000137500.9	CCDC90B	0.0447184	0.00984853	0.964332	0.999044	Brain_Hypothalamus
AFR-like	ENSG00000116783.14	TNNI3K	-0.0445929	0.00834421	0.964432	0.999044	Brain_Hypothalamus
AFR-like	ENSG00000203279.3	RP11-498P14.5	0.0443034	-0.000770223	0.964663	0.999044	Brain_Hypothalamus
AFR-like	ENSG00000143851.15	PTPN7	0.0441457	0.0202945	0.964788	0.999044	Brain_Hypothalamus
AFR-like	ENSG00000107902.13	LHPP	0.0436003	0.0218368	0.965223	0.999044	Brain_Hypothalamus
AFR-like	ENSG00000182004.12	SNRPE	0.0430131	0.00939099	0.965691	0.999044	Brain_Hypothalamus
AFR-like	ENSG00000080200.9	CRYBG3	0.042405	0.00610107	0.966176	0.999044	Brain_Hypothalamus
AFR-like	ENSG00000125445.10	MRPS7	-0.0421206	0.00650115	0.966403	0.999044	Brain_Hypothalamus
AFR-like	ENSG00000153822.13	KCNJ16	0.0416298	0.00202378	0.966794	0.999044	Brain_Hypothalamus
AFR-like	ENSG00000231500.6	RPS18	-0.0414839	-0.00316568	0.96691	0.999044	Brain_Hypothalamus
AFR-like	ENSG00000260136.5	CTD-2270L9.4	0.0414486	0.00214934	0.966938	0.999044	Brain_Hypothalamus
AFR-like	ENSG00000168843.13	FSTL5	0.0410213	-0.0409307	0.967279	0.999044	Brain_Hypothalamus
AFR-like	ENSG00000051382.8	PIK3CB	0.0405153	0.00821478	0.967682	0.999044	Brain_Hypothalamus
AFR-like	ENSG00000075399.13	VPS9D1	-0.0400802	0.0272529	0.968029	0.999044	Brain_Hypothalamus
AFR-like	ENSG00000228408.6	RP1-111D6.3	0.0400507	0.00199015	0.968053	0.999044	Brain_Hypothalamus
AFR-like	ENSG00000100288.19	CHKB	-0.0396451	-0.00385799	0.968376	0.999044	Brain_Hypothalamus
AFR-like	ENSG00000230876.6	LINC00486	-0.0396328	0.00686044	0.968386	0.999044	Brain_Hypothalamus
AFR-like	ENSG00000173715.15	C11orf80	0.0391847	0.318514	0.968743	0.999044	Brain_Hypothalamus
AFR-like	ENSG00000234224.2	TMEM229A	0.0384796	-0.00825785	0.969305	0.999044	Brain_Hypothalamus
AFR-like	ENSG00000149743.13	TRPT1	0.0384621	0.00532405	0.969319	0.999044	Brain_Hypothalamus
AFR-like	ENSG00000250091.2	DNAH10OS	-0.0382806	-0.000101165	0.969464	0.999044	Brain_Hypothalamus
AFR-like	ENSG00000115339.13	GALNT3	-0.0380516	-0.000827071	0.969647	0.999044	Brain_Hypothalamus
AFR-like	ENSG00000265763.3	ZNF488	0.0379423	0.666115	0.969734	0.999044	Brain_Hypothalamus
AFR-like	ENSG00000154813.9	DPH3	0.0377868	-0.000240157	0.969858	0.999044	Brain_Hypothalamus
AFR-like	ENSG00000117676.13	RPS6KA1	0.0377599	0.0142918	0.969879	0.999044	Brain_Hypothalamus
AFR-like	ENSG00000166260.10	COX11	-0.0374945	0.00148292	0.970091	0.999044	Brain_Hypothalamus
AFR-like	ENSG00000164610.8	RP9	-0.036894	-0.00621403	0.97057	0.999044	Brain_Hypothalamus
AFR-like	ENSG00000177683.13	THAP5	0.0367293	0.00152622	0.970701	0.999044	Brain_Hypothalamus
AFR-like	ENSG00000119661.14	DNAL1	0.0364625	0.00923976	0.970914	0.999044	Brain_Hypothalamus
AFR-like	ENSG00000188976.10	NOC2L	0.0362417	0.00294869	0.97109	0.999044	Brain_Hypothalamus
AFR-like	ENSG00000267522.1	LINC01864	0.0360386	0.00204404	0.971252	0.999044	Brain_Hypothalamus
AFR-like	ENSG00000113812.13	ACTR8	-0.0359407	-0.000544583	0.97133	0.999044	Brain_Hypothalamus
AFR-like	ENSG00000260219.2	RP11-347C12.10	0.0359381	-0.0300382	0.971332	0.999044	Brain_Hypothalamus
AFR-like	ENSG00000002016.17	RAD52	0.035904	0.01428	0.971359	0.999044	Brain_Hypothalamus
AFR-like	ENSG00000168894.9	RNF181	0.0350606	-0.0390755	0.972031	0.999044	Brain_Hypothalamus
AFR-like	ENSG00000177363.4	LRRN4CL	-0.0347647	-0.00676464	0.972267	0.999044	Brain_Hypothalamus
AFR-like	ENSG00000157322.17	CLEC18A	-0.0345478	-5.56426e-05	0.97244	0.999044	Brain_Hypothalamus
AFR-like	ENSG00000265519.1	CTD-3157E16.1	0.0343566	4.07189e-05	0.972593	0.999044	Brain_Hypothalamus
AFR-like	ENSG00000159212.12	CLIC6	-0.0343534	-0.000607112	0.972595	0.999044	Brain_Hypothalamus
AFR-like	ENSG00000109794.13	FAM149A	0.0342868	0.00104806	0.972648	0.999044	Brain_Hypothalamus
AFR-like	ENSG00000259459.5	RP11-321G12.1	0.0342385	0.000220816	0.972687	0.999044	Brain_Hypothalamus
AFR-like	ENSG00000212127.5	TAS2R14	-0.0341017	-0.00219161	0.972796	0.999044	Brain_Hypothalamus
AFR-like	ENSG00000115085.13	ZAP70	0.0335035	-0.00768831	0.973273	0.999044	Brain_Hypothalamus
AFR-like	ENSG00000116266.10	STXBP3	0.0329491	0.014505	0.973715	0.999044	Brain_Hypothalamus
AFR-like	ENSG00000166997.7	CNPY4	-0.0323432	-0.000393833	0.974198	0.999044	Brain_Hypothalamus
AFR-like	ENSG00000129451.11	KLK10	0.0323031	0.00244099	0.97423	0.999044	Brain_Hypothalamus
AFR-like	ENSG00000271830.1	RP11-1C8.7	-0.0322472	-0.000663412	0.974275	0.999044	Brain_Hypothalamus
AFR-like	ENSG00000119888.10	EPCAM	0.0321909	0.00738928	0.97432	0.999044	Brain_Hypothalamus
AFR-like	ENSG00000278716.1	LA16c-352F7.1	0.0320163	0.00013083	0.974459	0.999044	Brain_Hypothalamus
AFR-like	ENSG00000118680.12	MYL12B	0.0316887	0.0269831	0.97472	0.999044	Brain_Hypothalamus
AFR-like	ENSG00000022556.15	NLRP2	-0.0299856	0.00131693	0.976079	0.999044	Brain_Hypothalamus
AFR-like	ENSG00000114770.16	ABCC5	0.029969	-0.00388072	0.976092	0.999044	Brain_Hypothalamus
AFR-like	ENSG00000187741.14	FANCA	0.0295649	0.00177539	0.976414	0.999044	Brain_Hypothalamus
AFR-like	ENSG00000154832.14	CXXC1	-0.0290903	-0.00689473	0.976793	0.999044	Brain_Hypothalamus
AFR-like	ENSG00000256576.2	RP13-977J11.2	0.0274354	-0.0017582	0.978112	0.999044	Brain_Hypothalamus
AFR-like	ENSG00000221923.8	ZNF880	-0.026246	-8.02607e-05	0.979061	0.999044	Brain_Hypothalamus
AFR-like	ENSG00000197006.13	METTL9	0.0259516	0.00239007	0.979296	0.999044	Brain_Hypothalamus
AFR-like	ENSG00000156990.14	RPUSD3	0.0259262	0.00238621	0.979316	0.999044	Brain_Hypothalamus
AFR-like	ENSG00000255621.1	RP11-377D9.3	0.0257893	-0.0122587	0.979425	0.999044	Brain_Hypothalamus
AFR-like	ENSG00000166965.12	RCCD1	0.0257455	0.000276996	0.97946	0.999044	Brain_Hypothalamus
AFR-like	ENSG00000167601.11	AXL	-0.0255751	-0.0129378	0.979596	0.999044	Brain_Hypothalamus
AFR-like	ENSG00000183060.15	LYSMD4	-0.0254931	0.000535652	0.979662	0.999044	Brain_Hypothalamus
AFR-like	ENSG00000237667.5	LINC01115	-0.0254043	-0.00312971	0.979732	0.999044	Brain_Hypothalamus
AFR-like	ENSG00000188385.11	JAKMIP3	0.0253388	-0.000635938	0.979785	0.999044	Brain_Hypothalamus
AFR-like	ENSG00000163528.12	CHCHD4	0.0252331	0.0085487	0.979869	0.999044	Brain_Hypothalamus
AFR-like	ENSG00000114942.13	EEF1B2	-0.0246472	-0.0214248	0.980336	0.999044	Brain_Hypothalamus
AFR-like	ENSG00000148362.10	C9orf142	0.0242596	-0.000793933	0.980646	0.999044	Brain_Hypothalamus
AFR-like	ENSG00000188878.19	FBF1	0.0242046	0.00156972	0.980689	0.999044	Brain_Hypothalamus
AFR-like	ENSG00000164088.17	PPM1M	-0.0240278	0.00214601	0.98083	0.999044	Brain_Hypothalamus
AFR-like	ENSG00000249709.7	ZNF564	-0.0228682	-0.00134597	0.981755	0.999044	Brain_Hypothalamus
AFR-like	ENSG00000266173.6	STRADA	0.0224754	-0.0303726	0.982069	0.999044	Brain_Hypothalamus
AFR-like	ENSG00000162881.6	OXER1	-0.0218618	-0.000713247	0.982558	0.999044	Brain_Hypothalamus
AFR-like	ENSG00000168556.6	ING2	0.0215562	0.0113346	0.982802	0.999044	Brain_Hypothalamus
AFR-like	ENSG00000048544.5	MRPS10	0.0213967	-0.00178158	0.982929	0.999044	Brain_Hypothalamus
AFR-like	ENSG00000115840.13	SLC25A12	-0.0210694	-0.0231379	0.98319	0.999044	Brain_Hypothalamus
AFR-like	ENSG00000128829.11	EIF2AK4	-0.0209139	0.00471724	0.983314	0.999044	Brain_Hypothalamus
AFR-like	ENSG00000174695.9	TMEM167A	-0.0205972	-0.00726732	0.983567	0.999044	Brain_Hypothalamus
AFR-like	ENSG00000197181.11	PIWIL2	0.0201773	-0.000304874	0.983902	0.999044	Brain_Hypothalamus
AFR-like	ENSG00000260645.1	RP11-250B2.5	-0.0200248	0.010845	0.984024	0.999044	Brain_Hypothalamus
AFR-like	ENSG00000091640.7	SPAG7	0.0184846	-0.000328156	0.985252	0.999044	Brain_Hypothalamus
AFR-like	ENSG00000087301.8	TXNDC16	-0.0181571	-0.0101939	0.985514	0.999044	Brain_Hypothalamus
AFR-like	ENSG00000268555.1	RP11-678G14.3	0.0179654	-0.000626884	0.985666	0.999044	Brain_Hypothalamus
AFR-like	ENSG00000243678.11	NME2	-0.0178599	-0.000434304	0.985751	0.999044	Brain_Hypothalamus
AFR-like	ENSG00000176927.15	EFCAB5	0.017818	-0.00074688	0.985784	0.999044	Brain_Hypothalamus
AFR-like	ENSG00000139531.12	SUOX	-0.0173503	-0.00350035	0.986157	0.999044	Brain_Hypothalamus
AFR-like	ENSG00000224877.3	NDUFAF8	0.016491	0.0155142	0.986843	0.999044	Brain_Hypothalamus
AFR-like	ENSG00000269930.1	RP11-932O9.9	0.0159775	2.92389e-05	0.987252	0.999044	Brain_Hypothalamus
AFR-like	ENSG00000070476.14	ZXDC	0.0156697	0.00375034	0.987498	0.999044	Brain_Hypothalamus
AFR-like	ENSG00000151327.12	FAM177A1	-0.0155211	0.00565119	0.987616	0.999044	Brain_Hypothalamus
AFR-like	ENSG00000170961.6	HAS2	0.014203	-0.000601077	0.988668	0.999044	Brain_Hypothalamus
AFR-like	ENSG00000158022.6	TRIM63	0.0141781	0.000135868	0.988688	0.999044	Brain_Hypothalamus
AFR-like	ENSG00000148399.12	DPH7	0.0140629	0.00511016	0.98878	0.999044	Brain_Hypothalamus
AFR-like	ENSG00000138777.19	PPA2	0.0139614	-0.0123425	0.988861	0.999044	Brain_Hypothalamus
AFR-like	ENSG00000165282.13	PIGO	-0.0139556	-0.00538993	0.988865	0.999044	Brain_Hypothalamus
AFR-like	ENSG00000186020.12	ZNF529	-0.0138241	-0.00531382	0.98897	0.999044	Brain_Hypothalamus
AFR-like	ENSG00000272989.1	LINC02012	-0.0138021	0.000694601	0.988988	0.999044	Brain_Hypothalamus
AFR-like	ENSG00000242616.3	GNG10	-0.0137934	0.00161028	0.988995	0.999044	Brain_Hypothalamus
AFR-like	ENSG00000100413.16	POLR3H	-0.0135334	0.000654877	0.989202	0.999044	Brain_Hypothalamus
AFR-like	ENSG00000171503.11	ETFDH	0.0134305	-0.00182104	0.989284	0.999044	Brain_Hypothalamus
AFR-like	ENSG00000089177.18	KIF16B	0.0134204	-0.00221073	0.989292	0.999044	Brain_Hypothalamus
AFR-like	ENSG00000007174.17	DNAH9	0.0130601	0.00586368	0.98958	0.999044	Brain_Hypothalamus
AFR-like	ENSG00000226194.5	RP1-137D17.1	-0.0128911	-0.00351303	0.989715	0.999044	Brain_Hypothalamus
AFR-like	ENSG00000122512.14	PMS2	-0.0126748	-0.00220018	0.989887	0.999044	Brain_Hypothalamus
AFR-like	ENSG00000196139.13	AKR1C3	-0.0123926	-0.00282216	0.990112	0.999044	Brain_Hypothalamus
AFR-like	ENSG00000100429.17	HDAC10	-0.0123515	-0.00132777	0.990145	0.999044	Brain_Hypothalamus
AFR-like	ENSG00000118804.8	STBD1	-0.0121843	0.00305942	0.990279	0.999044	Brain_Hypothalamus
AFR-like	ENSG00000120008.15	WDR11	0.0117655	-0.00111976	0.990613	0.999044	Brain_Hypothalamus
AFR-like	ENSG00000143498.17	TAF1A	0.0113929	-0.00155148	0.99091	0.999044	Brain_Hypothalamus
AFR-like	ENSG00000196867.7	ZFP28	-0.0112341	8.13979e-06	0.991037	0.999044	Brain_Hypothalamus
AFR-like	ENSG00000184949.15	FAM227A	0.0110926	-0.000536176	0.99115	0.999044	Brain_Hypothalamus
AFR-like	ENSG00000172671.19	ZFAND4	0.0108461	0.00035052	0.991346	0.999044	Brain_Hypothalamus
AFR-like	ENSG00000083444.16	PLOD1	0.0107962	0.0107339	0.991386	0.999044	Brain_Hypothalamus
AFR-like	ENSG00000270074.1	RP11-351I21.11	0.0105459	-0.0032485	0.991586	0.999044	Brain_Hypothalamus
AFR-like	ENSG00000142675.17	CNKSR1	0.010515	0.000437821	0.99161	0.999044	Brain_Hypothalamus
AFR-like	ENSG00000101557.14	USP14	0.0103793	-0.0303878	0.991719	0.999044	Brain_Hypothalamus
AFR-like	ENSG00000132763.14	MMACHC	0.010157	-0.00773277	0.991896	0.999044	Brain_Hypothalamus
AFR-like	ENSG00000196437.10	ZNF569	-0.00969736	0.000946021	0.992263	0.999107	Brain_Hypothalamus
AFR-like	ENSG00000166971.16	AKTIP	0.00938865	-0.000743454	0.992509	0.999107	Brain_Hypothalamus
AFR-like	ENSG00000023228.13	NDUFS1	-0.00805454	0.000184284	0.993573	0.999539	Brain_Hypothalamus
AFR-like	ENSG00000197363.9	ZNF517	-0.00790756	-0.000372191	0.993691	0.999539	Brain_Hypothalamus
AFR-like	ENSG00000152348.15	ATG10	0.00728379	3.05175e-05	0.994188	0.999539	Brain_Hypothalamus
AFR-like	ENSG00000103356.15	EARS2	-0.00717237	0.00481917	0.994277	0.999539	Brain_Hypothalamus
AFR-like	ENSG00000268628.2	RP1-122P22.4	-0.00678049	0.00273644	0.99459	0.999539	Brain_Hypothalamus
AFR-like	ENSG00000119655.10	NPC2	0.00652049	-0.0131179	0.994797	0.999539	Brain_Hypothalamus
AFR-like	ENSG00000127804.12	METTL16	-0.00642075	0.000937184	0.994877	0.999539	Brain_Hypothalamus
AFR-like	ENSG00000197885.10	NKIRAS1	0.00596345	0.00638412	0.995242	0.999539	Brain_Hypothalamus
AFR-like	ENSG00000169032.9	MAP2K1	0.00516029	0.0435448	0.995883	0.999539	Brain_Hypothalamus
AFR-like	ENSG00000263280.1	LA16c-325D7.2	0.00505264	-0.00143469	0.995969	0.999539	Brain_Hypothalamus
AFR-like	ENSG00000139675.11	HNRNPA1L2	0.00477309	0.00369193	0.996192	0.999539	Brain_Hypothalamus
AFR-like	ENSG00000080345.17	RIF1	0.00422066	0.0028019	0.996632	0.999539	Brain_Hypothalamus
AFR-like	ENSG00000189366.9	ALG1L	-0.00408006	-0.00116376	0.996745	0.999539	Brain_Hypothalamus
AFR-like	ENSG00000100731.15	PCNX1	-0.00315221	-0.00519749	0.997485	0.999539	Brain_Hypothalamus
AFR-like	ENSG00000244041.7	LINC01011	0.00303305	-0.00317461	0.99758	0.999539	Brain_Hypothalamus
AFR-like	ENSG00000081760.16	AACS	-0.00273073	0.0367052	0.997821	0.999539	Brain_Hypothalamus
AFR-like	ENSG00000204172.12	AGAP9	-0.00245961	-0.00217609	0.998038	0.999539	Brain_Hypothalamus
AFR-like	ENSG00000105607.12	GCDH	-0.00218021	-0.00123303	0.99826	0.999539	Brain_Hypothalamus
AFR-like	ENSG00000189339.11	SLC35E2B	0.00210249	0.00305132	0.998322	0.999539	Brain_Hypothalamus
AFR-like	ENSG00000078237.6	TIGAR	-0.00195675	0.0113093	0.998439	0.999539	Brain_Hypothalamus
AFR-like	ENSG00000238243.3	OR2W3	0.00128817	0.00148502	0.998972	0.999619	Brain_Hypothalamus
AFR-like	ENSG00000140632.16	GLYR1	-0.00110659	-0.000933123	0.999117	0.999619	Brain_Hypothalamus
AFR-like	ENSG00000122484.8	RPAP2	0.000767318	0.00570415	0.999388	0.999619	Brain_Hypothalamus
AFR-like	ENSG00000159055.3	MIS18A	0.000478093	0.00173765	0.999619	0.999619	Brain_Hypothalamus
AFR-like	ENSG00000105696.8	TMEM59L	-3.68719	-0.291779	0.00022674	0.46623	Brain_Nucleus_accumbens_basal_ganglia
AFR-like	ENSG00000065371.17	ROPN1	-3.6394	-0.0942065	0.000273276	0.46623	Brain_Nucleus_accumbens_basal_ganglia
AFR-like	ENSG00000166896.7	ATP23	-3.6245	-0.0462264	0.000289524	0.46623	Brain_Nucleus_accumbens_basal_ganglia
AFR-like	ENSG00000119421.6	NDUFA8	3.42776	0.189667	0.000608574	0.538275	Brain_Nucleus_accumbens_basal_ganglia
AFR-like	ENSG00000012171.19	SEMA3B	-3.41936	-0.287705	0.000627684	0.538275	Brain_Nucleus_accumbens_basal_ganglia
AFR-like	ENSG00000172244.8	C5orf34	3.40217	0.113671	0.000668527	0.538275	Brain_Nucleus_accumbens_basal_ganglia
AFR-like	ENSG00000133606.10	MKRN1	3.30723	0.145397	0.000942227	0.650271	Brain_Nucleus_accumbens_basal_ganglia
AFR-like	ENSG00000175489.9	LRRC25	-3.16464	-0.133103	0.00155275	0.789952	Brain_Nucleus_accumbens_basal_ganglia
AFR-like	ENSG00000275491.1	LINC01730	3.14646	0.0302598	0.00165261	0.789952	Brain_Nucleus_accumbens_basal_ganglia
AFR-like	ENSG00000247982.6	LINC00926	3.13225	0.0809566	0.0017347	0.789952	Brain_Nucleus_accumbens_basal_ganglia
AFR-like	ENSG00000173272.15	MZT2A	3.09714	0.0371291	0.001954	0.789952	Brain_Nucleus_accumbens_basal_ganglia
AFR-like	ENSG00000007933.12	FMO3	3.09589	0.116185	0.00196221	0.789952	Brain_Nucleus_accumbens_basal_ganglia
AFR-like	ENSG00000174669.11	SLC29A2	-3.04938	-0.155444	0.00229317	0.813718	Brain_Nucleus_accumbens_basal_ganglia
AFR-like	ENSG00000198218.10	QRICH1	3.04098	0.184194	0.00235812	0.813718	Brain_Nucleus_accumbens_basal_ganglia
AFR-like	ENSG00000145020.15	AMT	-2.98582	-0.0586491	0.00282818	0.850757	Brain_Nucleus_accumbens_basal_ganglia
AFR-like	ENSG00000178057.14	NDUFAF3	-2.96236	-0.243381	0.00305293	0.850757	Brain_Nucleus_accumbens_basal_ganglia
AFR-like	ENSG00000123297.17	TSFM	-2.93931	-0.0956344	0.00328946	0.850757	Brain_Nucleus_accumbens_basal_ganglia
AFR-like	ENSG00000281721.1	LINC01080	2.93849	0.0347693	0.0032982	0.850757	Brain_Nucleus_accumbens_basal_ganglia
AFR-like	ENSG00000148468.16	FAM171A1	-2.92543	-0.300849	0.00343977	0.850757	Brain_Nucleus_accumbens_basal_ganglia
AFR-like	ENSG00000273073.1	RP11-109E12.1	-2.91807	-0.0218035	0.00352208	0.850757	Brain_Nucleus_accumbens_basal_ganglia
AFR-like	ENSG00000163125.15	RPRD2	2.8776	0.413238	0.00400709	0.921822	Brain_Nucleus_accumbens_basal_ganglia
AFR-like	ENSG00000272583.1	RP11-344P13.6	2.75986	0.0255944	0.00578255	0.997293	Brain_Nucleus_accumbens_basal_ganglia
AFR-like	ENSG00000175664.9	TEX26	2.75729	0.0631357	0.00582821	0.997293	Brain_Nucleus_accumbens_basal_ganglia
AFR-like	ENSG00000215305.9	VPS16	-2.75243	-0.181292	0.00591547	0.997293	Brain_Nucleus_accumbens_basal_ganglia
AFR-like	ENSG00000132313.14	MRPL35	-2.74671	-0.101128	0.00601972	0.997293	Brain_Nucleus_accumbens_basal_ganglia
AFR-like	ENSG00000155975.9	VPS37A	-2.7104	-0.160189	0.00672023	0.997293	Brain_Nucleus_accumbens_basal_ganglia
AFR-like	ENSG00000204099.11	NEU4	2.69854	0.0598341	0.00696452	0.997293	Brain_Nucleus_accumbens_basal_ganglia
AFR-like	ENSG00000215251.3	FASTKD5	-2.6962	-0.0755256	0.0070135	0.997293	Brain_Nucleus_accumbens_basal_ganglia
AFR-like	ENSG00000170260.8	ZNF212	2.67913	0.0823521	0.00738135	0.997293	Brain_Nucleus_accumbens_basal_ganglia
AFR-like	ENSG00000162482.4	AKR7A3	-2.67083	-0.0530133	0.00756645	0.997293	Brain_Nucleus_accumbens_basal_ganglia
AFR-like	ENSG00000215915.9	ATAD3C	2.67032	0.0404543	0.00757795	0.997293	Brain_Nucleus_accumbens_basal_ganglia
AFR-like	ENSG00000159917.15	ZNF235	2.66386	0.145364	0.00772503	0.997293	Brain_Nucleus_accumbens_basal_ganglia
AFR-like	ENSG00000144029.11	MRPS5	2.66318	0.0891466	0.0077406	0.997293	Brain_Nucleus_accumbens_basal_ganglia
AFR-like	ENSG00000173540.12	GMPPB	2.65694	0.0241951	0.00788542	0.997293	Brain_Nucleus_accumbens_basal_ganglia
AFR-like	ENSG00000248265.1	FLJ12825	2.64475	0.0741162	0.00817523	0.997293	Brain_Nucleus_accumbens_basal_ganglia
AFR-like	ENSG00000137802.13	MAPKBP1	2.6355	0.24311	0.00840125	0.997293	Brain_Nucleus_accumbens_basal_ganglia
AFR-like	ENSG00000105641.3	SLC5A5	2.6345	0.0364705	0.00842612	0.997293	Brain_Nucleus_accumbens_basal_ganglia
AFR-like	ENSG00000233276.3	GPX1	2.60158	0.0603604	0.0092795	0.997293	Brain_Nucleus_accumbens_basal_ganglia
AFR-like	ENSG00000272849.1	RP11-347I19.8	2.57829	0.0863435	0.00992909	0.997293	Brain_Nucleus_accumbens_basal_ganglia
AFR-like	ENSG00000101222.12	SPEF1	2.56364	0.156589	0.0103581	0.997293	Brain_Nucleus_accumbens_basal_ganglia
AFR-like	ENSG00000057608.16	GDI2	2.5633	0.193873	0.0103684	0.997293	Brain_Nucleus_accumbens_basal_ganglia
AFR-like	ENSG00000111077.17	TNS2	2.56224	0.115482	0.0103999	0.997293	Brain_Nucleus_accumbens_basal_ganglia
AFR-like	ENSG00000147439.12	BIN3	-2.55685	-0.108482	0.0105625	0.997293	Brain_Nucleus_accumbens_basal_ganglia
AFR-like	ENSG00000169359.13	SLC33A1	2.54753	0.0925072	0.0108489	0.997293	Brain_Nucleus_accumbens_basal_ganglia
AFR-like	ENSG00000130717.12	UCK1	2.54291	0.149737	0.0109934	0.997293	Brain_Nucleus_accumbens_basal_ganglia
AFR-like	ENSG00000110871.14	COQ5	2.54027	0.0817199	0.0110768	0.997293	Brain_Nucleus_accumbens_basal_ganglia
AFR-like	ENSG00000249167.1	SEMA6A-AS2	2.53448	0.0524932	0.0112616	0.997293	Brain_Nucleus_accumbens_basal_ganglia
AFR-like	ENSG00000142233.11	NTN5	2.5244	0.0599102	0.0115895	0.997293	Brain_Nucleus_accumbens_basal_ganglia
AFR-like	ENSG00000141665.11	FBXO15	-2.52238	-0.0650174	0.0116564	0.997293	Brain_Nucleus_accumbens_basal_ganglia
AFR-like	ENSG00000248489.1	LINC02062	2.52185	0.0246974	0.0116738	0.997293	Brain_Nucleus_accumbens_basal_ganglia
AFR-like	ENSG00000099364.16	FBXL19	-2.5183	-0.380174	0.0117923	0.997293	Brain_Nucleus_accumbens_basal_ganglia
AFR-like	ENSG00000257354.2	RP11-631N16.2	2.48799	0.124183	0.0128466	0.997293	Brain_Nucleus_accumbens_basal_ganglia
AFR-like	ENSG00000151849.14	CENPJ	-2.48699	-0.0612372	0.0128829	0.997293	Brain_Nucleus_accumbens_basal_ganglia
AFR-like	ENSG00000123427.16	METTL21B	2.47893	0.0305106	0.0131778	0.997293	Brain_Nucleus_accumbens_basal_ganglia
AFR-like	ENSG00000125912.10	NCLN	-2.47771	-0.0906481	0.0132229	0.997293	Brain_Nucleus_accumbens_basal_ganglia
AFR-like	ENSG00000225331.1	LINC01678	-2.47505	-0.109453	0.0133219	0.997293	Brain_Nucleus_accumbens_basal_ganglia
AFR-like	ENSG00000173531.15	MST1	-2.46602	-0.0839592	0.0136625	0.997293	Brain_Nucleus_accumbens_basal_ganglia
AFR-like	ENSG00000274292.1	RP11-347I19.7	2.46297	0.0411367	0.0137793	0.997293	Brain_Nucleus_accumbens_basal_ganglia
AFR-like	ENSG00000197894.10	ADH5	2.45832	0.147419	0.013959	0.997293	Brain_Nucleus_accumbens_basal_ganglia
AFR-like	ENSG00000156414.18	TDRD9	-2.45759	-0.111853	0.0139871	0.997293	Brain_Nucleus_accumbens_basal_ganglia
AFR-like	ENSG00000140905.10	GCSH	-2.44715	-0.0655423	0.0143989	0.997293	Brain_Nucleus_accumbens_basal_ganglia
AFR-like	ENSG00000157014.10	TATDN2	-2.44449	-0.242367	0.0145057	0.997293	Brain_Nucleus_accumbens_basal_ganglia
AFR-like	ENSG00000112992.16	NNT	2.44251	0.0720798	0.0145857	0.997293	Brain_Nucleus_accumbens_basal_ganglia
AFR-like	ENSG00000102900.12	NUP93	-2.44202	-0.177844	0.0146053	0.997293	Brain_Nucleus_accumbens_basal_ganglia
AFR-like	ENSG00000167065.13	DUSP18	-2.43794	-0.222891	0.0147712	0.997293	Brain_Nucleus_accumbens_basal_ganglia
AFR-like	ENSG00000165714.10	BORCS5	2.43224	0.157746	0.0150057	0.997293	Brain_Nucleus_accumbens_basal_ganglia
AFR-like	ENSG00000175115.11	PACS1	-2.43118	-0.0862723	0.0150496	0.997293	Brain_Nucleus_accumbens_basal_ganglia
AFR-like	ENSG00000144488.14	ESPNL	2.40596	0.0176931	0.0161302	0.997293	Brain_Nucleus_accumbens_basal_ganglia
AFR-like	ENSG00000276509.1	CH17-353B19.1	2.3815	0.0518886	0.0172421	0.997293	Brain_Nucleus_accumbens_basal_ganglia
AFR-like	ENSG00000139624.12	CERS5	-2.37433	-0.103616	0.0175808	0.997293	Brain_Nucleus_accumbens_basal_ganglia
AFR-like	ENSG00000241852.9	C8orf58	-2.37241	-0.0476298	0.0176727	0.997293	Brain_Nucleus_accumbens_basal_ganglia
AFR-like	ENSG00000120458.10	MSANTD2	2.37173	0.0609218	0.0177048	0.997293	Brain_Nucleus_accumbens_basal_ganglia
AFR-like	ENSG00000144504.15	ANKMY1	-2.35908	-0.0724844	0.0183202	0.997293	Brain_Nucleus_accumbens_basal_ganglia
AFR-like	ENSG00000100276.9	RASL10A	-2.34614	-0.078194	0.0189688	0.997293	Brain_Nucleus_accumbens_basal_ganglia
AFR-like	ENSG00000254319.5	RP11-134O21.1	-2.34272	-0.0239304	0.0191436	0.997293	Brain_Nucleus_accumbens_basal_ganglia
AFR-like	ENSG00000272463.1	RP11-532F6.3	-2.34153	-0.0264491	0.019205	0.997293	Brain_Nucleus_accumbens_basal_ganglia
AFR-like	ENSG00000120539.14	MASTL	-2.33964	-0.0763956	0.0193022	0.997293	Brain_Nucleus_accumbens_basal_ganglia
AFR-like	ENSG00000174373.16	RALGAPA1	-2.32729	-0.0432512	0.01995	0.997293	Brain_Nucleus_accumbens_basal_ganglia
AFR-like	ENSG00000172260.14	NEGR1	-2.32562	-0.118562	0.0200387	0.997293	Brain_Nucleus_accumbens_basal_ganglia
AFR-like	ENSG00000160862.12	AZGP1	-2.32006	-0.067874	0.0203375	0.997293	Brain_Nucleus_accumbens_basal_ganglia
AFR-like	ENSG00000163389.10	POGLUT1	2.31684	0.0768511	0.0205126	0.997293	Brain_Nucleus_accumbens_basal_ganglia
AFR-like	ENSG00000015676.17	NUDCD3	-2.31338	-0.149253	0.0207016	0.997293	Brain_Nucleus_accumbens_basal_ganglia
AFR-like	ENSG00000204428.12	LY6G5C	-2.31245	-0.0176287	0.0207531	0.997293	Brain_Nucleus_accumbens_basal_ganglia
AFR-like	ENSG00000151470.12	C4orf33	-2.31047	-0.0535567	0.0208621	0.997293	Brain_Nucleus_accumbens_basal_ganglia
AFR-like	ENSG00000185808.13	PIGP	-2.31026	-0.0639708	0.020874	0.997293	Brain_Nucleus_accumbens_basal_ganglia
AFR-like	ENSG00000165699.13	TSC1	2.30544	0.0901269	0.0211418	0.997293	Brain_Nucleus_accumbens_basal_ganglia
AFR-like	ENSG00000188404.8	SELL	2.29961	0.132642	0.0214706	0.997293	Brain_Nucleus_accumbens_basal_ganglia
AFR-like	ENSG00000227533.5	SLC2A1-AS1	2.29912	0.0308842	0.0214979	0.997293	Brain_Nucleus_accumbens_basal_ganglia
AFR-like	ENSG00000258181.1	RP11-493L12.4	2.2938	0.0362031	0.0218018	0.997293	Brain_Nucleus_accumbens_basal_ganglia
AFR-like	ENSG00000068654.15	POLR1A	2.28223	0.0512071	0.0224757	0.997293	Brain_Nucleus_accumbens_basal_ganglia
AFR-like	ENSG00000144369.12	FAM171B	-2.2758	-0.232188	0.0228581	0.997293	Brain_Nucleus_accumbens_basal_ganglia
AFR-like	ENSG00000144026.11	ZNF514	2.27364	0.0261243	0.0229876	0.997293	Brain_Nucleus_accumbens_basal_ganglia
AFR-like	ENSG00000163281.11	GNPDA2	-2.27297	-0.0432769	0.0230283	0.997293	Brain_Nucleus_accumbens_basal_ganglia
AFR-like	ENSG00000121691.4	CAT	2.26909	0.0901931	0.0232627	0.997293	Brain_Nucleus_accumbens_basal_ganglia
AFR-like	ENSG00000130749.9	ZC3H4	-2.26903	-0.0806023	0.0232668	0.997293	Brain_Nucleus_accumbens_basal_ganglia
AFR-like	ENSG00000257261.5	RP11-96H19.1	2.26419	0.0840051	0.0235625	0.997293	Brain_Nucleus_accumbens_basal_ganglia
AFR-like	ENSG00000082701.14	GSK3B	-2.26138	-0.309476	0.0237357	0.997293	Brain_Nucleus_accumbens_basal_ganglia
AFR-like	ENSG00000187288.10	CIDEC	-2.26101	-0.0389866	0.0237589	0.997293	Brain_Nucleus_accumbens_basal_ganglia
AFR-like	ENSG00000176928.5	GCNT4	-2.25731	-0.0924329	0.0239884	0.997293	Brain_Nucleus_accumbens_basal_ganglia
AFR-like	ENSG00000055950.16	MRPL43	-2.25311	-0.0531598	0.0242519	0.997293	Brain_Nucleus_accumbens_basal_ganglia
AFR-like	ENSG00000137857.17	DUOX1	-2.25054	-0.030172	0.0244144	0.997293	Brain_Nucleus_accumbens_basal_ganglia
AFR-like	ENSG00000173041.11	ZNF680	-2.24735	-0.0382684	0.0246177	0.997293	Brain_Nucleus_accumbens_basal_ganglia
AFR-like	ENSG00000125304.8	TM9SF2	2.2459	0.159403	0.0247104	0.997293	Brain_Nucleus_accumbens_basal_ganglia
AFR-like	ENSG00000234224.2	TMEM229A	2.24269	0.0447753	0.0249171	0.997293	Brain_Nucleus_accumbens_basal_ganglia
AFR-like	ENSG00000223675.1	RP11-86H7.6	-2.24199	-0.0426265	0.0249619	0.997293	Brain_Nucleus_accumbens_basal_ganglia
AFR-like	ENSG00000160218.12	TRAPPC10	-2.24119	-0.151388	0.0250137	0.997293	Brain_Nucleus_accumbens_basal_ganglia
AFR-like	ENSG00000169914.5	OTUD3	-2.23971	-0.0970705	0.02511	0.997293	Brain_Nucleus_accumbens_basal_ganglia
AFR-like	ENSG00000253593.2	RP11-157E21.1	-2.23939	-0.16991	0.0251306	0.997293	Brain_Nucleus_accumbens_basal_ganglia
AFR-like	ENSG00000027847.13	B4GALT7	2.23929	0.0820626	0.025137	0.997293	Brain_Nucleus_accumbens_basal_ganglia
AFR-like	ENSG00000035141.7	FAM136A	2.23721	0.270327	0.0252726	0.997293	Brain_Nucleus_accumbens_basal_ganglia
AFR-like	ENSG00000188991.3	SLC15A5	2.23634	0.0316687	0.0253295	0.997293	Brain_Nucleus_accumbens_basal_ganglia
AFR-like	ENSG00000169972.11	PUSL1	2.23538	0.117521	0.0253924	0.997293	Brain_Nucleus_accumbens_basal_ganglia
AFR-like	ENSG00000143442.21	POGZ	2.22848	0.0789453	0.0258484	0.997293	Brain_Nucleus_accumbens_basal_ganglia
AFR-like	ENSG00000166454.9	ATMIN	-2.22625	-0.0344429	0.0259976	0.997293	Brain_Nucleus_accumbens_basal_ganglia
AFR-like	ENSG00000240053.8	LY6G5B	-2.22415	-0.0620541	0.0261385	0.997293	Brain_Nucleus_accumbens_basal_ganglia
AFR-like	ENSG00000164031.16	DNAJB14	-2.21682	-0.121111	0.0266353	0.997293	Brain_Nucleus_accumbens_basal_ganglia
AFR-like	ENSG00000172500.12	FIBP	-2.2148	-0.0653348	0.0267735	0.997293	Brain_Nucleus_accumbens_basal_ganglia
AFR-like	ENSG00000106077.18	ABHD11	-2.21346	-0.0694045	0.0268661	0.997293	Brain_Nucleus_accumbens_basal_ganglia
AFR-like	ENSG00000132305.20	IMMT	-2.21329	-0.0476412	0.0268776	0.997293	Brain_Nucleus_accumbens_basal_ganglia
AFR-like	ENSG00000230563.2	RP5-828H9.1	2.21319	0.0247249	0.0268848	0.997293	Brain_Nucleus_accumbens_basal_ganglia
AFR-like	ENSG00000151725.11	CENPU	2.21061	0.0604834	0.027063	0.997293	Brain_Nucleus_accumbens_basal_ganglia
AFR-like	ENSG00000242485.5	MRPL20	-2.20343	-0.0561109	0.0275647	0.997293	Brain_Nucleus_accumbens_basal_ganglia
AFR-like	ENSG00000079332.14	SAR1A	2.20188	0.087159	0.027674	0.997293	Brain_Nucleus_accumbens_basal_ganglia
AFR-like	ENSG00000180730.4	SHISA2	2.19508	0.0480433	0.0281579	0.997293	Brain_Nucleus_accumbens_basal_ganglia
AFR-like	ENSG00000068745.14	IP6K2	2.19502	0.129451	0.0281624	0.997293	Brain_Nucleus_accumbens_basal_ganglia
AFR-like	ENSG00000026103.21	FAS	2.18951	0.0213441	0.0285595	0.997293	Brain_Nucleus_accumbens_basal_ganglia
AFR-like	ENSG00000104885.17	DOT1L	2.18903	0.0947555	0.0285943	0.997293	Brain_Nucleus_accumbens_basal_ganglia
AFR-like	ENSG00000277972.1	CISD3	-2.17763	-0.311858	0.0294332	0.997293	Brain_Nucleus_accumbens_basal_ganglia
AFR-like	ENSG00000077420.15	APBB1IP	-2.16663	-0.534972	0.0302635	0.997293	Brain_Nucleus_accumbens_basal_ganglia
AFR-like	ENSG00000196418.12	ZNF124	-2.16654	-0.0293997	0.0302698	0.997293	Brain_Nucleus_accumbens_basal_ganglia
AFR-like	ENSG00000144115.16	THNSL2	-2.16496	-0.0107143	0.0303908	0.997293	Brain_Nucleus_accumbens_basal_ganglia
AFR-like	ENSG00000212694.8	LINC01089	2.16356	0.0847038	0.0304981	0.997293	Brain_Nucleus_accumbens_basal_ganglia
AFR-like	ENSG00000104738.16	MCM4	-2.16217	-0.130597	0.0306053	0.997293	Brain_Nucleus_accumbens_basal_ganglia
AFR-like	ENSG00000158161.15	EYA3	-2.15687	-0.0668813	0.0310159	0.997293	Brain_Nucleus_accumbens_basal_ganglia
AFR-like	ENSG00000141469.16	SLC14A1	2.155	0.0284832	0.0311618	0.997293	Brain_Nucleus_accumbens_basal_ganglia
AFR-like	ENSG00000006459.10	KDM7A	-2.15375	-0.0634612	0.0312598	0.997293	Brain_Nucleus_accumbens_basal_ganglia
AFR-like	ENSG00000239268.2	RP11-384F7.2	2.15193	0.0781351	0.0314031	0.997293	Brain_Nucleus_accumbens_basal_ganglia
AFR-like	ENSG00000032742.17	IFT88	2.14783	0.0412593	0.0317276	0.997293	Brain_Nucleus_accumbens_basal_ganglia
AFR-like	ENSG00000272335.1	RP11-53O19.3	2.14672	0.0852734	0.0318154	0.997293	Brain_Nucleus_accumbens_basal_ganglia
AFR-like	ENSG00000188729.6	OSTN	2.14645	0.0582616	0.0318374	0.997293	Brain_Nucleus_accumbens_basal_ganglia
AFR-like	ENSG00000112365.4	ZBTB24	2.13702	0.133452	0.0325963	0.997293	Brain_Nucleus_accumbens_basal_ganglia
AFR-like	ENSG00000004142.11	POLDIP2	2.13576	0.0693169	0.032699	0.997293	Brain_Nucleus_accumbens_basal_ganglia
AFR-like	ENSG00000019102.11	VSIG2	-2.13572	-0.0660599	0.0327024	0.997293	Brain_Nucleus_accumbens_basal_ganglia
AFR-like	ENSG00000215912.12	TTC34	-2.13546	-0.089625	0.0327234	0.997293	Brain_Nucleus_accumbens_basal_ganglia
AFR-like	ENSG00000197568.13	HHLA3	2.13292	0.0507618	0.0329316	0.997293	Brain_Nucleus_accumbens_basal_ganglia
AFR-like	ENSG00000141560.14	FN3KRP	2.12843	0.0318845	0.0333018	0.997293	Brain_Nucleus_accumbens_basal_ganglia
AFR-like	ENSG00000165526.8	RPUSD4	2.12645	0.0736505	0.033466	0.997293	Brain_Nucleus_accumbens_basal_ganglia
AFR-like	ENSG00000185379.20	RAD51D	-2.12476	-0.0676817	0.033607	0.997293	Brain_Nucleus_accumbens_basal_ganglia
AFR-like	ENSG00000108515.17	ENO3	2.12033	0.177055	0.0339786	0.997293	Brain_Nucleus_accumbens_basal_ganglia
AFR-like	ENSG00000178467.17	P4HTM	-2.11897	-0.144609	0.0340932	0.997293	Brain_Nucleus_accumbens_basal_ganglia
AFR-like	ENSG00000142227.10	EMP3	-2.11886	-0.0651542	0.0341024	0.997293	Brain_Nucleus_accumbens_basal_ganglia
AFR-like	ENSG00000145692.14	BHMT	-2.11247	-0.064832	0.0346464	0.997293	Brain_Nucleus_accumbens_basal_ganglia
AFR-like	ENSG00000129103.17	SUMF2	2.10413	0.0811131	0.0353675	0.997293	Brain_Nucleus_accumbens_basal_ganglia
AFR-like	ENSG00000196388.8	INCA1	2.1016	0.0382498	0.0355883	0.997293	Brain_Nucleus_accumbens_basal_ganglia
AFR-like	ENSG00000122203.14	KIAA1191	-2.10018	-0.0975377	0.0357128	0.997293	Brain_Nucleus_accumbens_basal_ganglia
AFR-like	ENSG00000156876.9	SASS6	-2.0989	-0.0607869	0.0358256	0.997293	Brain_Nucleus_accumbens_basal_ganglia
AFR-like	ENSG00000081803.15	CADPS2	2.09772	0.123006	0.0359297	0.997293	Brain_Nucleus_accumbens_basal_ganglia
AFR-like	ENSG00000272156.1	RP11-477N3.1	-2.09703	-0.0210332	0.0359911	0.997293	Brain_Nucleus_accumbens_basal_ganglia
AFR-like	ENSG00000269486.2	CTC-360G5.9	2.093	0.0398977	0.0363492	0.997293	Brain_Nucleus_accumbens_basal_ganglia
AFR-like	ENSG00000169783.12	LINGO1	-2.09299	-0.0467185	0.0363501	0.997293	Brain_Nucleus_accumbens_basal_ganglia
AFR-like	ENSG00000108312.14	UBTF	-2.09138	-0.142051	0.036494	0.997293	Brain_Nucleus_accumbens_basal_ganglia
AFR-like	ENSG00000265380.1	RP11-126K15.1	-2.08338	-0.0967653	0.0372162	0.997293	Brain_Nucleus_accumbens_basal_ganglia
AFR-like	ENSG00000135046.13	ANXA1	-2.08249	-0.142629	0.0372976	0.997293	Brain_Nucleus_accumbens_basal_ganglia
AFR-like	ENSG00000064726.9	BTBD1	-2.08239	-0.122459	0.0373069	0.997293	Brain_Nucleus_accumbens_basal_ganglia
AFR-like	ENSG00000171051.8	FPR1	-2.08195	-0.0828823	0.0373468	0.997293	Brain_Nucleus_accumbens_basal_ganglia
AFR-like	ENSG00000247400.3	DNAJC3-AS1	-2.08146	-0.0863356	0.0373915	0.997293	Brain_Nucleus_accumbens_basal_ganglia
AFR-like	ENSG00000162456.9	KNCN	2.07205	0.0617243	0.0382612	0.997293	Brain_Nucleus_accumbens_basal_ganglia
AFR-like	ENSG00000154079.5	SDHAF4	-2.0702	-0.0515141	0.0384334	0.997293	Brain_Nucleus_accumbens_basal_ganglia
AFR-like	ENSG00000258839.3	MC1R	2.06986	0.0656121	0.0384658	0.997293	Brain_Nucleus_accumbens_basal_ganglia
AFR-like	ENSG00000168309.16	FAM107A	-2.05873	-0.206846	0.0395199	0.997293	Brain_Nucleus_accumbens_basal_ganglia
AFR-like	ENSG00000074935.13	TUBE1	-2.05688	-0.07721	0.0396979	0.997293	Brain_Nucleus_accumbens_basal_ganglia
AFR-like	ENSG00000259129.5	LINC00648	-2.05505	-0.0295159	0.0398744	0.997293	Brain_Nucleus_accumbens_basal_ganglia
AFR-like	ENSG00000197362.14	ZNF786	2.0524	0.0364364	0.0401312	0.997293	Brain_Nucleus_accumbens_basal_ganglia
AFR-like	ENSG00000161835.10	GRASP	-2.0494	-0.155019	0.0404227	0.997293	Brain_Nucleus_accumbens_basal_ganglia
AFR-like	ENSG00000260179.1	RP5-902P8.12	-2.04442	-0.0642589	0.0409118	0.997293	Brain_Nucleus_accumbens_basal_ganglia
AFR-like	ENSG00000100814.17	CCNB1IP1	-2.04352	-0.0377977	0.0410007	0.997293	Brain_Nucleus_accumbens_basal_ganglia
AFR-like	ENSG00000222041.10	CYTOR	-2.0423	-0.584058	0.0411214	0.997293	Brain_Nucleus_accumbens_basal_ganglia
AFR-like	ENSG00000163041.9	H3F3A	2.04149	0.0270848	0.041202	0.997293	Brain_Nucleus_accumbens_basal_ganglia
AFR-like	ENSG00000103365.15	GGA2	2.03859	0.066173	0.0414915	0.997293	Brain_Nucleus_accumbens_basal_ganglia
AFR-like	ENSG00000166435.15	XRRA1	-2.03733	-0.0156603	0.0416168	0.997293	Brain_Nucleus_accumbens_basal_ganglia
AFR-like	ENSG00000119231.10	SENP5	2.03564	0.107502	0.0417862	0.997293	Brain_Nucleus_accumbens_basal_ganglia
AFR-like	ENSG00000274828.1	RP11-567M16.6	-2.0352	-0.0187679	0.0418305	0.997293	Brain_Nucleus_accumbens_basal_ganglia
AFR-like	ENSG00000271425.7	NBPF10	2.03489	0.0317737	0.0418622	0.997293	Brain_Nucleus_accumbens_basal_ganglia
AFR-like	ENSG00000241258.6	CRCP	-2.02695	-0.108059	0.0426673	0.997293	Brain_Nucleus_accumbens_basal_ganglia
AFR-like	ENSG00000182670.13	TTC3	2.02029	0.0666856	0.0433534	0.997293	Brain_Nucleus_accumbens_basal_ganglia
AFR-like	ENSG00000095917.13	TPSD1	2.01982	0.0282076	0.0434022	0.997293	Brain_Nucleus_accumbens_basal_ganglia
AFR-like	ENSG00000204514.9	ZNF814	-2.01961	-0.0460472	0.043424	0.997293	Brain_Nucleus_accumbens_basal_ganglia
AFR-like	ENSG00000160200.17	CBS	-2.01747	-0.0183458	0.0436463	0.997293	Brain_Nucleus_accumbens_basal_ganglia
AFR-like	ENSG00000170074.19	FAM153A	2.01705	0.0157616	0.0436904	0.997293	Brain_Nucleus_accumbens_basal_ganglia
AFR-like	ENSG00000151572.16	ANO4	-2.01509	-0.359252	0.0438952	0.997293	Brain_Nucleus_accumbens_basal_ganglia
AFR-like	ENSG00000175575.12	PAAF1	-2.00633	-0.040532	0.0448208	0.997293	Brain_Nucleus_accumbens_basal_ganglia
AFR-like	ENSG00000011332.19	DPF1	-2.00508	-0.158786	0.0449549	0.997293	Brain_Nucleus_accumbens_basal_ganglia
AFR-like	ENSG00000160460.15	SPTBN4	2.00417	0.257407	0.0450513	0.997293	Brain_Nucleus_accumbens_basal_ganglia
AFR-like	ENSG00000251247.10	ZNF345	2.00362	0.0932582	0.0451103	0.997293	Brain_Nucleus_accumbens_basal_ganglia
AFR-like	ENSG00000114529.12	C3orf52	-2.00187	-0.157281	0.0452987	0.997293	Brain_Nucleus_accumbens_basal_ganglia
AFR-like	ENSG00000107672.14	NSMCE4A	-1.99656	-0.102255	0.045873	0.997293	Brain_Nucleus_accumbens_basal_ganglia
AFR-like	ENSG00000140265.12	ZSCAN29	1.99635	0.0633676	0.0458959	0.997293	Brain_Nucleus_accumbens_basal_ganglia
AFR-like	ENSG00000272221.1	XXbac-BPG181B23.7	-1.98852	-0.0178963	0.0467541	0.997293	Brain_Nucleus_accumbens_basal_ganglia
AFR-like	ENSG00000157036.12	EXOG	-1.98739	-0.0583746	0.0468791	0.997293	Brain_Nucleus_accumbens_basal_ganglia
AFR-like	ENSG00000161013.16	MGAT4B	-1.97766	-0.0759029	0.0479669	0.997293	Brain_Nucleus_accumbens_basal_ganglia
AFR-like	ENSG00000106069.21	CHN2	1.97474	0.0755249	0.0482978	0.997293	Brain_Nucleus_accumbens_basal_ganglia
AFR-like	ENSG00000108963.17	DPH1	1.97224	0.045923	0.0485828	0.997293	Brain_Nucleus_accumbens_basal_ganglia
AFR-like	ENSG00000185250.15	PPIL6	1.97102	0.0956469	0.048721	0.997293	Brain_Nucleus_accumbens_basal_ganglia
AFR-like	ENSG00000185019.16	UBOX5	1.97032	0.0881828	0.0488013	0.997293	Brain_Nucleus_accumbens_basal_ganglia
AFR-like	ENSG00000168038.10	ULK4	-1.97017	-0.0150893	0.0488186	0.997293	Brain_Nucleus_accumbens_basal_ganglia
AFR-like	ENSG00000157368.10	IL34	-1.96429	-0.214973	0.0494961	0.997293	Brain_Nucleus_accumbens_basal_ganglia
AFR-like	ENSG00000126777.17	KTN1	-1.96426	-0.131691	0.0495001	0.997293	Brain_Nucleus_accumbens_basal_ganglia
AFR-like	ENSG00000257727.5	CNPY2	-1.96371	-0.204644	0.049564	0.997293	Brain_Nucleus_accumbens_basal_ganglia
AFR-like	ENSG00000197168.11	NEK5	1.9595	0.102083	0.0500545	0.997293	Brain_Nucleus_accumbens_basal_ganglia
AFR-like	ENSG00000155511.17	GRIA1	1.95909	0.0883545	0.0501025	0.997293	Brain_Nucleus_accumbens_basal_ganglia
AFR-like	ENSG00000198561.13	CTNND1	-1.95823	-0.0729873	0.0502034	0.997293	Brain_Nucleus_accumbens_basal_ganglia
AFR-like	ENSG00000123545.5	NDUFAF4	1.95749	0.0739809	0.0502898	0.997293	Brain_Nucleus_accumbens_basal_ganglia
AFR-like	ENSG00000132330.16	SCLY	1.95578	0.0568645	0.0504906	0.997293	Brain_Nucleus_accumbens_basal_ganglia
AFR-like	ENSG00000221926.11	TRIM16	1.95286	0.0882504	0.0508361	0.997293	Brain_Nucleus_accumbens_basal_ganglia
AFR-like	ENSG00000101331.15	CCM2L	1.94952	0.0900322	0.0512333	0.997293	Brain_Nucleus_accumbens_basal_ganglia
AFR-like	ENSG00000095787.21	WAC	-1.94752	-0.119292	0.0514719	0.997293	Brain_Nucleus_accumbens_basal_ganglia
AFR-like	ENSG00000180855.15	ZNF443	1.94644	0.022588	0.051602	0.997293	Brain_Nucleus_accumbens_basal_ganglia
AFR-like	ENSG00000173705.8	SUSD5	-1.94204	-0.0760252	0.0521318	0.997293	Brain_Nucleus_accumbens_basal_ganglia
AFR-like	ENSG00000273238.1	RP11-1263C18.1	1.94109	0.177608	0.0522476	0.997293	Brain_Nucleus_accumbens_basal_ganglia
AFR-like	ENSG00000162885.12	B3GALNT2	-1.94001	-0.0563954	0.0523789	0.997293	Brain_Nucleus_accumbens_basal_ganglia
AFR-like	ENSG00000160214.12	RRP1	1.93888	0.0563488	0.0525157	0.997293	Brain_Nucleus_accumbens_basal_ganglia
AFR-like	ENSG00000132781.17	MUTYH	1.93871	0.0774329	0.0525361	0.997293	Brain_Nucleus_accumbens_basal_ganglia
AFR-like	ENSG00000198633.10	ZNF534	-1.93597	-0.0216962	0.0528715	0.997293	Brain_Nucleus_accumbens_basal_ganglia
AFR-like	ENSG00000115252.18	PDE1A	1.93207	0.0343224	0.0533504	0.997293	Brain_Nucleus_accumbens_basal_ganglia
AFR-like	ENSG00000117868.15	ESYT2	-1.92704	-0.0720339	0.0539743	0.997293	Brain_Nucleus_accumbens_basal_ganglia
AFR-like	ENSG00000142207.6	URB1	-1.9266	-0.0178473	0.0540292	0.997293	Brain_Nucleus_accumbens_basal_ganglia
AFR-like	ENSG00000214046.8	SMIM7	-1.92283	-0.0407176	0.054502	0.997293	Brain_Nucleus_accumbens_basal_ganglia
AFR-like	ENSG00000142599.17	RERE	1.92267	0.0495764	0.0545218	0.997293	Brain_Nucleus_accumbens_basal_ganglia
AFR-like	ENSG00000125637.15	PSD4	-1.92134	-0.0896742	0.0546889	0.997293	Brain_Nucleus_accumbens_basal_ganglia
AFR-like	ENSG00000164171.10	ITGA2	1.92055	0.071017	0.0547883	0.997293	Brain_Nucleus_accumbens_basal_ganglia
AFR-like	ENSG00000129187.14	DCTD	1.9197	0.0392927	0.0548961	0.997293	Brain_Nucleus_accumbens_basal_ganglia
AFR-like	ENSG00000078369.17	GNB1	-1.9191	-0.198721	0.0549712	0.997293	Brain_Nucleus_accumbens_basal_ganglia
AFR-like	ENSG00000103168.16	TAF1C	-1.919	-0.0361091	0.0549838	0.997293	Brain_Nucleus_accumbens_basal_ganglia
AFR-like	ENSG00000258289.8	CHURC1	1.91861	0.0138146	0.0550341	0.997293	Brain_Nucleus_accumbens_basal_ganglia
AFR-like	ENSG00000188295.14	ZNF669	1.91632	0.0409384	0.0553245	0.997293	Brain_Nucleus_accumbens_basal_ganglia
AFR-like	ENSG00000241837.6	ATP5O	1.91608	0.0855676	0.0553552	0.997293	Brain_Nucleus_accumbens_basal_ganglia
AFR-like	ENSG00000116151.13	MORN1	-1.91475	-0.127268	0.0555247	0.997293	Brain_Nucleus_accumbens_basal_ganglia
AFR-like	ENSG00000204764.13	RANBP17	1.91444	0.0526287	0.0555638	0.997293	Brain_Nucleus_accumbens_basal_ganglia
AFR-like	ENSG00000188379.6	IFNA2	-1.91441	-0.0435385	0.0555679	0.997293	Brain_Nucleus_accumbens_basal_ganglia
AFR-like	ENSG00000143674.10	MAP3K21	-1.91404	-0.0641371	0.0556145	0.997293	Brain_Nucleus_accumbens_basal_ganglia
AFR-like	ENSG00000161395.13	PGAP3	1.91374	0.103144	0.055653	0.997293	Brain_Nucleus_accumbens_basal_ganglia
AFR-like	ENSG00000078487.17	ZCWPW1	1.91348	0.0356926	0.0556864	0.997293	Brain_Nucleus_accumbens_basal_ganglia
AFR-like	ENSG00000010810.17	FYN	-1.91012	-0.134526	0.0561179	0.997293	Brain_Nucleus_accumbens_basal_ganglia
AFR-like	ENSG00000266256.1	LINC00683	-1.90892	-0.091238	0.0562725	0.997293	Brain_Nucleus_accumbens_basal_ganglia
AFR-like	ENSG00000109775.10	UFSP2	1.90868	0.0202556	0.0563031	0.997293	Brain_Nucleus_accumbens_basal_ganglia
AFR-like	ENSG00000163406.10	SLC15A2	1.90765	0.253116	0.0564365	0.997293	Brain_Nucleus_accumbens_basal_ganglia
AFR-like	ENSG00000172201.11	ID4	1.90704	0.169488	0.0565148	0.997293	Brain_Nucleus_accumbens_basal_ganglia
AFR-like	ENSG00000158793.13	NIT1	1.9005	0.0992769	0.0573677	0.997293	Brain_Nucleus_accumbens_basal_ganglia
AFR-like	ENSG00000272864.1	RP11-17E13.2	-1.89628	-0.0188053	0.057923	0.997293	Brain_Nucleus_accumbens_basal_ganglia
AFR-like	ENSG00000134278.15	SPIRE1	1.89289	0.0798351	0.0583724	0.997293	Brain_Nucleus_accumbens_basal_ganglia
AFR-like	ENSG00000105486.13	LIG1	1.89188	0.0546212	0.058507	0.997293	Brain_Nucleus_accumbens_basal_ganglia
AFR-like	ENSG00000103227.18	LMF1	1.88927	0.0378726	0.0588557	0.997293	Brain_Nucleus_accumbens_basal_ganglia
AFR-like	ENSG00000186226.8	LCE1E	1.88819	0.056648	0.0590006	0.997293	Brain_Nucleus_accumbens_basal_ganglia
AFR-like	ENSG00000275395.4	FCGBP	1.88743	0.0309012	0.0591031	0.997293	Brain_Nucleus_accumbens_basal_ganglia
AFR-like	ENSG00000081760.16	AACS	1.88654	0.0649248	0.0592222	0.997293	Brain_Nucleus_accumbens_basal_ganglia
AFR-like	ENSG00000137720.7	C11orf1	-1.88542	-0.127022	0.0593731	0.997293	Brain_Nucleus_accumbens_basal_ganglia
AFR-like	ENSG00000234465.10	PINLYP	1.88194	0.0307256	0.0598446	0.997293	Brain_Nucleus_accumbens_basal_ganglia
AFR-like	ENSG00000115275.11	MOGS	-1.88092	-0.058602	0.0599827	0.997293	Brain_Nucleus_accumbens_basal_ganglia
AFR-like	ENSG00000133069.15	TMCC2	-1.88022	-0.114728	0.0600779	0.997293	Brain_Nucleus_accumbens_basal_ganglia
AFR-like	ENSG00000260469.2	C15orf59-AS1	1.88011	0.0334844	0.0600935	0.997293	Brain_Nucleus_accumbens_basal_ganglia
AFR-like	ENSG00000136518.16	ACTL6A	1.87928	0.202098	0.0602058	0.997293	Brain_Nucleus_accumbens_basal_ganglia
AFR-like	ENSG00000238266.1	LINC00707	-1.87349	-0.0592165	0.0610002	0.997293	Brain_Nucleus_accumbens_basal_ganglia
AFR-like	ENSG00000243708.10	PLA2G4B	-1.8722	-0.131045	0.0611787	0.997293	Brain_Nucleus_accumbens_basal_ganglia
AFR-like	ENSG00000132622.10	HSPA12B	-1.86771	-0.0499381	0.0618019	0.997293	Brain_Nucleus_accumbens_basal_ganglia
AFR-like	ENSG00000007080.10	CCDC124	1.86753	0.194382	0.0618272	0.997293	Brain_Nucleus_accumbens_basal_ganglia
AFR-like	ENSG00000214946.14	TBC1D26	1.86594	0.0611263	0.06205	0.997293	Brain_Nucleus_accumbens_basal_ganglia
AFR-like	ENSG00000147592.8	LACTB2	1.86389	0.0870204	0.0623368	0.997293	Brain_Nucleus_accumbens_basal_ganglia
AFR-like	ENSG00000163820.14	FYCO1	1.86322	0.0703416	0.0624311	0.997293	Brain_Nucleus_accumbens_basal_ganglia
AFR-like	ENSG00000101412.12	E2F1	1.86132	0.0531103	0.0626983	0.997293	Brain_Nucleus_accumbens_basal_ganglia
AFR-like	ENSG00000188171.15	ZNF626	1.8594	0.040261	0.062971	0.997293	Brain_Nucleus_accumbens_basal_ganglia
AFR-like	ENSG00000126432.13	PRDX5	-1.85884	-0.0706138	0.0630494	0.997293	Brain_Nucleus_accumbens_basal_ganglia
AFR-like	ENSG00000162517.12	PEF1	-1.85879	-0.0959683	0.0630575	0.997293	Brain_Nucleus_accumbens_basal_ganglia
AFR-like	ENSG00000141391.13	PRELID3A	1.85788	0.0989721	0.0631854	0.997293	Brain_Nucleus_accumbens_basal_ganglia
AFR-like	ENSG00000151748.14	SAV1	-1.85244	-0.171621	0.0639625	0.997293	Brain_Nucleus_accumbens_basal_ganglia
AFR-like	ENSG00000091592.15	NLRP1	1.8496	0.0982157	0.0643711	0.997293	Brain_Nucleus_accumbens_basal_ganglia
AFR-like	ENSG00000272777.1	RP11-571L19.8	1.8413	0.0562655	0.0655778	0.997293	Brain_Nucleus_accumbens_basal_ganglia
AFR-like	ENSG00000230658.1	KLHL7-AS1	-1.83933	-0.0121368	0.0658669	0.997293	Brain_Nucleus_accumbens_basal_ganglia
AFR-like	ENSG00000133313.14	CNDP2	-1.83566	-0.0316561	0.0664085	0.997293	Brain_Nucleus_accumbens_basal_ganglia
AFR-like	ENSG00000268362.5	CTD-2017D11.1	-1.835	-0.0568408	0.0665064	0.997293	Brain_Nucleus_accumbens_basal_ganglia
AFR-like	ENSG00000171016.11	PYGO1	-1.8347	-0.10565	0.0665501	0.997293	Brain_Nucleus_accumbens_basal_ganglia
AFR-like	ENSG00000175279.21	CENPS	1.83435	0.0986523	0.0666017	0.997293	Brain_Nucleus_accumbens_basal_ganglia
AFR-like	ENSG00000111254.7	AKAP3	-1.83047	-0.0313862	0.0671803	0.997293	Brain_Nucleus_accumbens_basal_ganglia
AFR-like	ENSG00000259363.5	CTD-2054N24.2	1.83035	0.0172906	0.0671977	0.997293	Brain_Nucleus_accumbens_basal_ganglia
AFR-like	ENSG00000277013.1	CTC-526N19.1	-1.82953	-0.157922	0.0673203	0.997293	Brain_Nucleus_accumbens_basal_ganglia
AFR-like	ENSG00000155304.5	HSPA13	-1.8273	-0.0607644	0.0676554	0.997293	Brain_Nucleus_accumbens_basal_ganglia
AFR-like	ENSG00000227542.1	AC092614.2	1.82602	0.0419341	0.0678478	0.997293	Brain_Nucleus_accumbens_basal_ganglia
AFR-like	ENSG00000260807.6	RP11-161M6.2	-1.82547	-0.0551004	0.0679298	0.997293	Brain_Nucleus_accumbens_basal_ganglia
AFR-like	ENSG00000254415.3	SIGLEC14	-1.81998	-0.0403463	0.0687615	0.997293	Brain_Nucleus_accumbens_basal_ganglia
AFR-like	ENSG00000214376.5	VSTM5	1.81848	0.0362894	0.0689914	0.997293	Brain_Nucleus_accumbens_basal_ganglia
AFR-like	ENSG00000103966.10	EHD4	1.81829	0.0595592	0.0690205	0.997293	Brain_Nucleus_accumbens_basal_ganglia
AFR-like	ENSG00000125485.17	DDX31	1.81813	0.0385084	0.0690447	0.997293	Brain_Nucleus_accumbens_basal_ganglia
AFR-like	ENSG00000166278.14	C2	-1.81641	-0.0734209	0.0693079	0.997293	Brain_Nucleus_accumbens_basal_ganglia
AFR-like	ENSG00000168439.16	STIP1	-1.81572	-0.0704021	0.0694133	0.997293	Brain_Nucleus_accumbens_basal_ganglia
AFR-like	ENSG00000100099.20	HPS4	1.81494	0.0291386	0.0695327	0.997293	Brain_Nucleus_accumbens_basal_ganglia
AFR-like	ENSG00000159111.12	MRPL10	-1.81062	-0.0472063	0.0701998	0.997293	Brain_Nucleus_accumbens_basal_ganglia
AFR-like	ENSG00000154319.14	FAM167A	-1.80801	-0.0772148	0.0706047	0.997293	Brain_Nucleus_accumbens_basal_ganglia
AFR-like	ENSG00000235072.2	AC012074.2	-1.80628	-0.0647854	0.0708747	0.997293	Brain_Nucleus_accumbens_basal_ganglia
AFR-like	ENSG00000152467.9	ZSCAN1	-1.80476	-0.150739	0.0711128	0.997293	Brain_Nucleus_accumbens_basal_ganglia
AFR-like	ENSG00000250120.6	PCDHA10	-1.80317	-0.0307729	0.0713608	0.997293	Brain_Nucleus_accumbens_basal_ganglia
AFR-like	ENSG00000169629.11	RGPD8	-1.79706	-0.0273721	0.0723253	0.997293	Brain_Nucleus_accumbens_basal_ganglia
AFR-like	ENSG00000166510.13	CCDC68	-1.79699	-0.162904	0.0723376	0.997293	Brain_Nucleus_accumbens_basal_ganglia
AFR-like	ENSG00000186889.9	TMEM17	-1.79665	-0.0460553	0.0723917	0.997293	Brain_Nucleus_accumbens_basal_ganglia
AFR-like	ENSG00000229694.6	LINC00484	1.7951	0.0353264	0.0726375	0.997293	Brain_Nucleus_accumbens_basal_ganglia
AFR-like	ENSG00000277767.1	RP11-365P13.5	1.79502	0.0547002	0.0726506	0.997293	Brain_Nucleus_accumbens_basal_ganglia
AFR-like	ENSG00000143575.14	HAX1	-1.79472	-0.1108	0.0726982	0.997293	Brain_Nucleus_accumbens_basal_ganglia
AFR-like	ENSG00000261210.7	CLEC19A	1.79281	0.125586	0.0730031	0.997293	Brain_Nucleus_accumbens_basal_ganglia
AFR-like	ENSG00000164068.15	RNF123	1.79054	0.0597097	0.0733678	0.997293	Brain_Nucleus_accumbens_basal_ganglia
AFR-like	ENSG00000085514.15	PILRA	1.7868	0.0157154	0.0739692	0.997293	Brain_Nucleus_accumbens_basal_ganglia
AFR-like	ENSG00000146729.9	GBAS	-1.78543	-0.0993779	0.0741919	0.997293	Brain_Nucleus_accumbens_basal_ganglia
AFR-like	ENSG00000136378.14	ADAMTS7	-1.78405	-0.054194	0.0744158	0.997293	Brain_Nucleus_accumbens_basal_ganglia
AFR-like	ENSG00000119048.7	UBE2B	1.7836	0.0452205	0.0744893	0.997293	Brain_Nucleus_accumbens_basal_ganglia
AFR-like	ENSG00000205882.8	DEFB134	1.78333	0.0347243	0.0745327	0.997293	Brain_Nucleus_accumbens_basal_ganglia
AFR-like	ENSG00000166261.10	ZNF202	1.78258	0.0477259	0.0746544	0.997293	Brain_Nucleus_accumbens_basal_ganglia
AFR-like	ENSG00000102763.17	VWA8	1.78149	0.0423817	0.0748326	0.997293	Brain_Nucleus_accumbens_basal_ganglia
AFR-like	ENSG00000146856.14	AGBL3	-1.77713	-0.0816362	0.075547	0.997293	Brain_Nucleus_accumbens_basal_ganglia
AFR-like	ENSG00000005156.11	LIG3	-1.77632	-0.0370477	0.0756795	0.997293	Brain_Nucleus_accumbens_basal_ganglia
AFR-like	ENSG00000136144.11	RCBTB1	-1.77095	-0.0373861	0.0765693	0.997293	Brain_Nucleus_accumbens_basal_ganglia
AFR-like	ENSG00000197766.7	CFD	-1.77078	-0.0495649	0.0765967	0.997293	Brain_Nucleus_accumbens_basal_ganglia
AFR-like	ENSG00000188372.14	ZP3	-1.76485	-0.0229548	0.0775893	0.997293	Brain_Nucleus_accumbens_basal_ganglia
AFR-like	ENSG00000121101.15	TEX14	-1.76472	-0.0432823	0.0776112	0.997293	Brain_Nucleus_accumbens_basal_ganglia
AFR-like	ENSG00000121335.11	PRB2	-1.76372	-0.0845888	0.0777784	0.997293	Brain_Nucleus_accumbens_basal_ganglia
AFR-like	ENSG00000155744.9	FAM126B	-1.75872	-0.265055	0.078625	0.997293	Brain_Nucleus_accumbens_basal_ganglia
AFR-like	ENSG00000121716.20	PILRB	1.75693	0.021134	0.0789302	0.997293	Brain_Nucleus_accumbens_basal_ganglia
AFR-like	ENSG00000001461.16	NIPAL3	1.75607	0.179231	0.079077	0.997293	Brain_Nucleus_accumbens_basal_ganglia
AFR-like	ENSG00000143771.11	CNIH4	-1.75341	-0.0540393	0.0795309	0.997293	Brain_Nucleus_accumbens_basal_ganglia
AFR-like	ENSG00000174799.10	CEP135	1.75153	0.0712189	0.0798544	0.997293	Brain_Nucleus_accumbens_basal_ganglia
AFR-like	ENSG00000236423.5	LINC01134	1.75127	0.0345699	0.0798994	0.997293	Brain_Nucleus_accumbens_basal_ganglia
AFR-like	ENSG00000129484.13	PARP2	1.74601	0.0560813	0.0808088	0.997293	Brain_Nucleus_accumbens_basal_ganglia
AFR-like	ENSG00000053900.10	ANAPC4	-1.74564	-0.0334283	0.0808737	0.997293	Brain_Nucleus_accumbens_basal_ganglia
AFR-like	ENSG00000092871.16	RFFL	-1.74484	-0.141149	0.0810134	0.997293	Brain_Nucleus_accumbens_basal_ganglia
AFR-like	ENSG00000204525.16	HLA-C	1.74421	0.0189753	0.0811227	0.997293	Brain_Nucleus_accumbens_basal_ganglia
AFR-like	ENSG00000166984.11	TCP10L2	1.74387	0.0581888	0.0811823	0.997293	Brain_Nucleus_accumbens_basal_ganglia
AFR-like	ENSG00000138658.15	ZGRF1	1.7435	0.0356396	0.0812462	0.997293	Brain_Nucleus_accumbens_basal_ganglia
AFR-like	ENSG00000174529.7	TMEM81	-1.74069	-0.0484636	0.0817381	0.997293	Brain_Nucleus_accumbens_basal_ganglia
AFR-like	ENSG00000189171.14	S100A13	1.74064	0.0479661	0.0817474	0.997293	Brain_Nucleus_accumbens_basal_ganglia
AFR-like	ENSG00000072958.8	AP1M1	-1.74047	-0.117716	0.0817764	0.997293	Brain_Nucleus_accumbens_basal_ganglia
AFR-like	ENSG00000244752.2	CRYBB2	1.74029	0.0300701	0.0818079	0.997293	Brain_Nucleus_accumbens_basal_ganglia
AFR-like	ENSG00000134716.9	CYP2J2	-1.73963	-0.0535137	0.0819239	0.997293	Brain_Nucleus_accumbens_basal_ganglia
AFR-like	ENSG00000076604.14	TRAF4	1.73885	0.122728	0.0820609	0.997293	Brain_Nucleus_accumbens_basal_ganglia
AFR-like	ENSG00000144182.16	LIPT1	1.73518	0.03231	0.0827083	0.997293	Brain_Nucleus_accumbens_basal_ganglia
AFR-like	ENSG00000132141.13	CCT6B	-1.73479	-0.0581801	0.0827778	0.997293	Brain_Nucleus_accumbens_basal_ganglia
AFR-like	ENSG00000140374.15	ETFA	-1.73467	-0.113094	0.0828001	0.997293	Brain_Nucleus_accumbens_basal_ganglia
AFR-like	ENSG00000156469.8	MTERF3	-1.73437	-0.0743085	0.0828517	0.997293	Brain_Nucleus_accumbens_basal_ganglia
AFR-like	ENSG00000226816.2	AC005082.12	-1.73382	-0.0328988	0.0829504	0.997293	Brain_Nucleus_accumbens_basal_ganglia
AFR-like	ENSG00000134917.9	ADAMTS8	1.73312	0.0600622	0.0830742	0.997293	Brain_Nucleus_accumbens_basal_ganglia
AFR-like	ENSG00000070018.8	LRP6	1.73266	0.137072	0.0831565	0.997293	Brain_Nucleus_accumbens_basal_ganglia
AFR-like	ENSG00000268658.5	LINC00664	1.7322	0.0855619	0.0832381	0.997293	Brain_Nucleus_accumbens_basal_ganglia
AFR-like	ENSG00000251655.6	PRB1	-1.73165	-0.120086	0.0833357	0.997293	Brain_Nucleus_accumbens_basal_ganglia
AFR-like	ENSG00000129933.20	MAU2	-1.73149	-0.184141	0.0833649	0.997293	Brain_Nucleus_accumbens_basal_ganglia
AFR-like	ENSG00000198130.15	HIBCH	-1.73024	-0.0259218	0.0835877	0.997293	Brain_Nucleus_accumbens_basal_ganglia
AFR-like	ENSG00000260423.1	RP13-735L24.1	-1.72895	-0.0361726	0.0838174	0.997293	Brain_Nucleus_accumbens_basal_ganglia
AFR-like	ENSG00000079156.16	OSBPL6	1.72848	0.040331	0.0839019	0.997293	Brain_Nucleus_accumbens_basal_ganglia
AFR-like	ENSG00000160867.14	FGFR4	-1.72733	-0.0143349	0.0841082	0.997293	Brain_Nucleus_accumbens_basal_ganglia
AFR-like	ENSG00000274265.4	CH17-189H20.1	-1.72707	-0.111981	0.0841551	0.997293	Brain_Nucleus_accumbens_basal_ganglia
AFR-like	ENSG00000064199.6	SPA17	1.7203	0.0458103	0.085378	0.997293	Brain_Nucleus_accumbens_basal_ganglia
AFR-like	ENSG00000174165.7	ZDHHC24	1.72025	0.0222538	0.0853863	0.997293	Brain_Nucleus_accumbens_basal_ganglia
AFR-like	ENSG00000115364.13	MRPL19	-1.72012	-0.0514636	0.0854099	0.997293	Brain_Nucleus_accumbens_basal_ganglia
AFR-like	ENSG00000149273.14	RPS3	1.71838	0.204945	0.0857268	0.997293	Brain_Nucleus_accumbens_basal_ganglia
AFR-like	ENSG00000123643.12	SLC36A1	-1.71809	-0.048666	0.0857802	0.997293	Brain_Nucleus_accumbens_basal_ganglia
AFR-like	ENSG00000065060.16	UHRF1BP1	1.71698	0.0962456	0.0859834	0.997293	Brain_Nucleus_accumbens_basal_ganglia
AFR-like	ENSG00000145029.13	NICN1	1.71438	0.0971345	0.0864596	0.997293	Brain_Nucleus_accumbens_basal_ganglia
AFR-like	ENSG00000272316.1	XXbac-BPGBPG55C20.2	1.7141	0.0233527	0.0865099	0.997293	Brain_Nucleus_accumbens_basal_ganglia
AFR-like	ENSG00000166509.10	CLEC3A	-1.71146	-0.0291039	0.0869964	0.997293	Brain_Nucleus_accumbens_basal_ganglia
AFR-like	ENSG00000186716.20	BCR	1.70873	0.036831	0.0875009	0.997293	Brain_Nucleus_accumbens_basal_ganglia
AFR-like	ENSG00000109758.8	HGFAC	1.70587	0.213167	0.088033	0.997293	Brain_Nucleus_accumbens_basal_ganglia
AFR-like	ENSG00000124562.9	SNRPC	-1.70581	-0.0262736	0.0880443	0.997293	Brain_Nucleus_accumbens_basal_ganglia
AFR-like	ENSG00000273136.6	NBPF26	1.7051	0.334091	0.0881757	0.997293	Brain_Nucleus_accumbens_basal_ganglia
AFR-like	ENSG00000205464.11	ATP6AP1L	-1.70431	-0.0161368	0.0883229	0.997293	Brain_Nucleus_accumbens_basal_ganglia
AFR-like	ENSG00000169764.15	UGP2	1.70402	0.0563415	0.0883771	0.997293	Brain_Nucleus_accumbens_basal_ganglia
AFR-like	ENSG00000100348.9	TXN2	-1.70251	-0.0707492	0.0886601	0.997293	Brain_Nucleus_accumbens_basal_ganglia
AFR-like	ENSG00000091490.10	SEL1L3	-1.70137	-0.0401577	0.0888729	0.997293	Brain_Nucleus_accumbens_basal_ganglia
AFR-like	ENSG00000271427.1	RP11-188D8.1	-1.70056	-0.0700634	0.0890253	0.997293	Brain_Nucleus_accumbens_basal_ganglia
AFR-like	ENSG00000101413.11	RPRD1B	1.6998	0.0777105	0.0891686	0.997293	Brain_Nucleus_accumbens_basal_ganglia
AFR-like	ENSG00000146833.15	TRIM4	-1.69768	-0.03042	0.0895686	0.997293	Brain_Nucleus_accumbens_basal_ganglia
AFR-like	ENSG00000037637.10	FBXO42	-1.69672	-0.0581275	0.0897494	0.997293	Brain_Nucleus_accumbens_basal_ganglia
AFR-like	ENSG00000221571.3	RNU6ATAC35P	-1.69605	-0.0195694	0.0898763	0.997293	Brain_Nucleus_accumbens_basal_ganglia
AFR-like	ENSG00000109084.13	TMEM97	1.69255	0.0393114	0.0905413	0.997293	Brain_Nucleus_accumbens_basal_ganglia
AFR-like	ENSG00000273257.1	RP11-177J6.1	1.68795	0.0310216	0.0914217	0.997293	Brain_Nucleus_accumbens_basal_ganglia
AFR-like	ENSG00000101307.15	SIRPB1	1.68696	0.0107698	0.0916106	0.997293	Brain_Nucleus_accumbens_basal_ganglia
AFR-like	ENSG00000074276.10	CDHR2	-1.68695	-0.0509594	0.0916123	0.997293	Brain_Nucleus_accumbens_basal_ganglia
AFR-like	ENSG00000196993.8	NPIPB9	1.68679	0.0626473	0.0916444	0.997293	Brain_Nucleus_accumbens_basal_ganglia
AFR-like	ENSG00000017260.19	ATP2C1	1.68601	0.217172	0.0917932	0.997293	Brain_Nucleus_accumbens_basal_ganglia
AFR-like	ENSG00000173145.11	NOC3L	-1.68467	-0.0599136	0.0920528	0.997293	Brain_Nucleus_accumbens_basal_ganglia
AFR-like	ENSG00000087076.8	HSD17B14	1.68246	0.0161726	0.0924792	0.997293	Brain_Nucleus_accumbens_basal_ganglia
AFR-like	ENSG00000187824.8	TMEM220	-1.67767	-0.0247508	0.0934116	0.997293	Brain_Nucleus_accumbens_basal_ganglia
AFR-like	ENSG00000178104.19	PDE4DIP	-1.67741	-0.0430012	0.093462	0.997293	Brain_Nucleus_accumbens_basal_ganglia
AFR-like	ENSG00000249158.6	PCDHA11	1.67725	0.0753835	0.0934927	0.997293	Brain_Nucleus_accumbens_basal_ganglia
AFR-like	ENSG00000142945.12	KIF2C	-1.67369	-0.0610101	0.0941906	0.997293	Brain_Nucleus_accumbens_basal_ganglia
AFR-like	ENSG00000176018.12	LYSMD3	-1.67283	-0.0712371	0.094361	0.997293	Brain_Nucleus_accumbens_basal_ganglia
AFR-like	ENSG00000165502.6	RPL36AL	-1.67151	-0.0347885	0.0946215	0.997293	Brain_Nucleus_accumbens_basal_ganglia
AFR-like	ENSG00000197050.10	ZNF420	1.67002	0.0750323	0.0949158	0.997293	Brain_Nucleus_accumbens_basal_ganglia
AFR-like	ENSG00000170906.15	NDUFA3	1.66633	0.0635954	0.0956469	0.997293	Brain_Nucleus_accumbens_basal_ganglia
AFR-like	ENSG00000128891.15	C15orf57	1.66616	0.027887	0.095682	0.997293	Brain_Nucleus_accumbens_basal_ganglia
AFR-like	ENSG00000106153.12	CHCHD2	-1.66453	-0.0393025	0.0960056	0.997293	Brain_Nucleus_accumbens_basal_ganglia
AFR-like	ENSG00000144134.18	RABL2A	1.66452	0.0590605	0.0960093	0.997293	Brain_Nucleus_accumbens_basal_ganglia
AFR-like	ENSG00000164896.19	FASTK	-1.66393	-0.0845186	0.096127	0.997293	Brain_Nucleus_accumbens_basal_ganglia
AFR-like	ENSG00000106591.3	MRPL32	1.66023	0.19056	0.096869	0.997293	Brain_Nucleus_accumbens_basal_ganglia
AFR-like	ENSG00000102837.6	OLFM4	1.65934	0.0746427	0.0970478	0.997293	Brain_Nucleus_accumbens_basal_ganglia
AFR-like	ENSG00000147316.12	MCPH1	-1.65784	-0.045522	0.0973488	0.997293	Brain_Nucleus_accumbens_basal_ganglia
AFR-like	ENSG00000016391.10	CHDH	1.6559	0.0466234	0.0977426	0.997293	Brain_Nucleus_accumbens_basal_ganglia
AFR-like	ENSG00000221947.7	XKR9	1.65409	0.014709	0.0981087	0.997293	Brain_Nucleus_accumbens_basal_ganglia
AFR-like	ENSG00000104852.14	SNRNP70	1.65339	0.0812019	0.0982512	0.997293	Brain_Nucleus_accumbens_basal_ganglia
AFR-like	ENSG00000166676.14	TVP23A	-1.65041	-0.0959277	0.0988593	0.997293	Brain_Nucleus_accumbens_basal_ganglia
AFR-like	ENSG00000140832.9	MARVELD3	1.64901	0.0635131	0.0991454	0.997293	Brain_Nucleus_accumbens_basal_ganglia
AFR-like	ENSG00000251417.2	RP11-1348G14.4	1.64865	0.0257769	0.0992191	0.997293	Brain_Nucleus_accumbens_basal_ganglia
AFR-like	ENSG00000118600.11	TMEM5	1.64859	0.0300445	0.0992321	0.997293	Brain_Nucleus_accumbens_basal_ganglia
AFR-like	ENSG00000005801.16	ZNF195	-1.64659	-0.0422735	0.0996414	0.997293	Brain_Nucleus_accumbens_basal_ganglia
AFR-like	ENSG00000163959.9	SLC51A	-1.64628	-0.0271459	0.0997056	0.997293	Brain_Nucleus_accumbens_basal_ganglia
AFR-like	ENSG00000111834.12	RSPH4A	-1.64568	-0.0785097	0.0998293	0.997293	Brain_Nucleus_accumbens_basal_ganglia
AFR-like	ENSG00000136235.15	GPNMB	1.64346	0.0181229	0.100287	0.997293	Brain_Nucleus_accumbens_basal_ganglia
AFR-like	ENSG00000158828.7	PINK1	1.64137	0.0664572	0.100721	0.997293	Brain_Nucleus_accumbens_basal_ganglia
AFR-like	ENSG00000243709.1	LEFTY1	1.64028	0.0549667	0.100947	0.997293	Brain_Nucleus_accumbens_basal_ganglia
AFR-like	ENSG00000130227.16	XPO7	1.64003	0.193639	0.100999	0.997293	Brain_Nucleus_accumbens_basal_ganglia
AFR-like	ENSG00000149292.16	TTC12	1.63667	0.024297	0.1017	0.997293	Brain_Nucleus_accumbens_basal_ganglia
AFR-like	ENSG00000108591.9	DRG2	1.63557	0.0319497	0.10193	0.997293	Brain_Nucleus_accumbens_basal_ganglia
AFR-like	ENSG00000168275.14	COA6	-1.63288	-0.092981	0.102493	0.997293	Brain_Nucleus_accumbens_basal_ganglia
AFR-like	ENSG00000059378.12	PARP12	1.63266	0.027591	0.102541	0.997293	Brain_Nucleus_accumbens_basal_ganglia
AFR-like	ENSG00000132429.9	POPDC3	-1.63136	-0.016982	0.102814	0.997293	Brain_Nucleus_accumbens_basal_ganglia
AFR-like	ENSG00000213471.9	TTLL13P	-1.62905	-0.0442691	0.103302	0.997293	Brain_Nucleus_accumbens_basal_ganglia
AFR-like	ENSG00000113318.9	MSH3	-1.62513	-0.0436545	0.104135	0.997293	Brain_Nucleus_accumbens_basal_ganglia
AFR-like	ENSG00000060339.13	CCAR1	1.62039	0.0923095	0.105148	0.997293	Brain_Nucleus_accumbens_basal_ganglia
AFR-like	ENSG00000196937.10	FAM3C	1.62013	0.158284	0.105204	0.997293	Brain_Nucleus_accumbens_basal_ganglia
AFR-like	ENSG00000153975.9	ZUFSP	-1.61884	-0.0773728	0.105482	0.997293	Brain_Nucleus_accumbens_basal_ganglia
AFR-like	ENSG00000185499.16	MUC1	-1.61786	-0.0726174	0.105692	0.997293	Brain_Nucleus_accumbens_basal_ganglia
AFR-like	ENSG00000127472.10	PLA2G5	-1.61757	-0.0209443	0.105756	0.997293	Brain_Nucleus_accumbens_basal_ganglia
AFR-like	ENSG00000057252.12	SOAT1	-1.61733	-0.0287818	0.105808	0.997293	Brain_Nucleus_accumbens_basal_ganglia
AFR-like	ENSG00000118298.10	CA14	-1.61438	-0.0979843	0.106445	0.997293	Brain_Nucleus_accumbens_basal_ganglia
AFR-like	ENSG00000225431.1	LINC01671	-1.6131	-0.0583324	0.106723	0.997293	Brain_Nucleus_accumbens_basal_ganglia
AFR-like	ENSG00000053328.8	METTL24	-1.61066	-0.0458839	0.107254	0.997293	Brain_Nucleus_accumbens_basal_ganglia
AFR-like	ENSG00000153495.10	TEX29	-1.60979	-0.0468216	0.107443	0.997293	Brain_Nucleus_accumbens_basal_ganglia
AFR-like	ENSG00000124613.8	ZNF391	-1.60879	-0.0404481	0.107662	0.997293	Brain_Nucleus_accumbens_basal_ganglia
AFR-like	ENSG00000104413.15	ESRP1	-1.60761	-0.0473505	0.10792	0.997293	Brain_Nucleus_accumbens_basal_ganglia
AFR-like	ENSG00000164219.9	PGGT1B	1.607	0.115056	0.108054	0.997293	Brain_Nucleus_accumbens_basal_ganglia
AFR-like	ENSG00000196693.14	ZNF33B	1.60583	0.034588	0.108311	0.997293	Brain_Nucleus_accumbens_basal_ganglia
AFR-like	ENSG00000135956.8	TMEM127	1.60505	0.330297	0.108483	0.997293	Brain_Nucleus_accumbens_basal_ganglia
AFR-like	ENSG00000266904.5	LINC00663	-1.6043	-0.034514	0.108648	0.997293	Brain_Nucleus_accumbens_basal_ganglia
AFR-like	ENSG00000108448.20	TRIM16L	1.60402	0.1094	0.10871	0.997293	Brain_Nucleus_accumbens_basal_ganglia
AFR-like	ENSG00000184635.14	ZNF93	1.60337	0.0331798	0.108853	0.997293	Brain_Nucleus_accumbens_basal_ganglia
AFR-like	ENSG00000101353.14	MROH8	-1.60229	-0.0429414	0.109091	0.997293	Brain_Nucleus_accumbens_basal_ganglia
AFR-like	ENSG00000141456.14	PELP1	-1.6021	-0.0754103	0.109134	0.997293	Brain_Nucleus_accumbens_basal_ganglia
AFR-like	ENSG00000181523.12	SGSH	-1.60147	-0.0405988	0.109273	0.997293	Brain_Nucleus_accumbens_basal_ganglia
AFR-like	ENSG00000118729.11	CASQ2	1.60128	0.115964	0.109316	0.997293	Brain_Nucleus_accumbens_basal_ganglia
AFR-like	ENSG00000103852.12	TTC23	1.59581	0.0323556	0.110531	0.997293	Brain_Nucleus_accumbens_basal_ganglia
AFR-like	ENSG00000214021.15	TTLL3	-1.59577	-0.0434353	0.110541	0.997293	Brain_Nucleus_accumbens_basal_ganglia
AFR-like	ENSG00000144040.12	SFXN5	-1.59267	-0.095133	0.111233	0.997293	Brain_Nucleus_accumbens_basal_ganglia
AFR-like	ENSG00000088930.7	XRN2	1.58961	0.0951137	0.111922	0.997293	Brain_Nucleus_accumbens_basal_ganglia
AFR-like	ENSG00000130726.11	TRIM28	-1.58591	-0.0611054	0.11276	0.997293	Brain_Nucleus_accumbens_basal_ganglia
AFR-like	ENSG00000204070.9	SYS1	-1.58474	-0.0814481	0.113026	0.997293	Brain_Nucleus_accumbens_basal_ganglia
AFR-like	ENSG00000187905.10	LRRC74B	-1.58437	-0.037943	0.113111	0.997293	Brain_Nucleus_accumbens_basal_ganglia
AFR-like	ENSG00000007171.16	NOS2	1.58368	0.0134343	0.113266	0.997293	Brain_Nucleus_accumbens_basal_ganglia
AFR-like	ENSG00000198538.10	ZNF28	-1.58236	-0.110271	0.113567	0.997293	Brain_Nucleus_accumbens_basal_ganglia
AFR-like	ENSG00000151806.13	GUF1	1.58229	0.0133151	0.113584	0.997293	Brain_Nucleus_accumbens_basal_ganglia
AFR-like	ENSG00000235478.4	LINC01664	1.5802	0.038657	0.114062	0.997293	Brain_Nucleus_accumbens_basal_ganglia
AFR-like	ENSG00000142102.15	PGGHG	-1.57913	-0.0232477	0.114307	0.997293	Brain_Nucleus_accumbens_basal_ganglia
AFR-like	ENSG00000113303.11	BTNL8	-1.57856	-0.0590093	0.114436	0.997293	Brain_Nucleus_accumbens_basal_ganglia
AFR-like	ENSG00000137033.11	IL33	1.57816	0.106132	0.114528	0.997293	Brain_Nucleus_accumbens_basal_ganglia
AFR-like	ENSG00000262877.4	RP11-1055B8.4	-1.5766	-0.0358133	0.114888	0.997293	Brain_Nucleus_accumbens_basal_ganglia
AFR-like	ENSG00000162341.16	TPCN2	-1.57658	-0.0746277	0.114893	0.997293	Brain_Nucleus_accumbens_basal_ganglia
AFR-like	ENSG00000104228.12	TRIM35	-1.57616	-0.0649642	0.11499	0.997293	Brain_Nucleus_accumbens_basal_ganglia
AFR-like	ENSG00000185414.19	MRPL30	1.57573	0.0629539	0.115088	0.997293	Brain_Nucleus_accumbens_basal_ganglia
AFR-like	ENSG00000197535.14	MYO5A	-1.57335	-0.147992	0.115639	0.997293	Brain_Nucleus_accumbens_basal_ganglia
AFR-like	ENSG00000110931.18	CAMKK2	-1.5731	-0.10448	0.115695	0.997293	Brain_Nucleus_accumbens_basal_ganglia
AFR-like	ENSG00000143153.12	ATP1B1	1.57309	0.243832	0.115698	0.997293	Brain_Nucleus_accumbens_basal_ganglia
AFR-like	ENSG00000263956.6	NBPF11	-1.57215	-0.0423636	0.115917	0.997293	Brain_Nucleus_accumbens_basal_ganglia
AFR-like	ENSG00000007392.16	LUC7L	-1.57195	-0.168369	0.115963	0.997293	Brain_Nucleus_accumbens_basal_ganglia
AFR-like	ENSG00000144746.6	ARL6IP5	1.57132	0.0429125	0.116109	0.997293	Brain_Nucleus_accumbens_basal_ganglia
AFR-like	ENSG00000196878.14	LAMB3	1.56994	0.0731974	0.11643	0.997293	Brain_Nucleus_accumbens_basal_ganglia
AFR-like	ENSG00000008988.9	RPS20	1.56979	0.106439	0.116465	0.997293	Brain_Nucleus_accumbens_basal_ganglia
AFR-like	ENSG00000260953.1	RP11-426C22.6	-1.56856	-0.0199387	0.11675	0.997293	Brain_Nucleus_accumbens_basal_ganglia
AFR-like	ENSG00000198231.12	DDX42	-1.56796	-0.0409395	0.116891	0.997293	Brain_Nucleus_accumbens_basal_ganglia
AFR-like	ENSG00000072736.18	NFATC3	1.56671	0.134012	0.117181	0.997293	Brain_Nucleus_accumbens_basal_ganglia
AFR-like	ENSG00000239467.5	AC007405.6	-1.566	-0.0555935	0.117349	0.997293	Brain_Nucleus_accumbens_basal_ganglia
AFR-like	ENSG00000114744.8	COMMD2	-1.56499	-0.0904897	0.117586	0.997293	Brain_Nucleus_accumbens_basal_ganglia
AFR-like	ENSG00000198829.6	SUCNR1	-1.56441	-0.0389154	0.117722	0.997293	Brain_Nucleus_accumbens_basal_ganglia
AFR-like	ENSG00000135108.14	FBXO21	-1.56296	-0.111865	0.118061	0.997293	Brain_Nucleus_accumbens_basal_ganglia
AFR-like	ENSG00000135766.8	EGLN1	1.56271	0.120478	0.118122	0.997293	Brain_Nucleus_accumbens_basal_ganglia
AFR-like	ENSG00000234690.6	AC073283.4	1.56264	0.0223388	0.118137	0.997293	Brain_Nucleus_accumbens_basal_ganglia
AFR-like	ENSG00000135077.8	HAVCR2	1.55795	0.0996466	0.119245	0.997293	Brain_Nucleus_accumbens_basal_ganglia
AFR-like	ENSG00000117226.11	GBP3	1.55717	0.0138552	0.119431	0.997293	Brain_Nucleus_accumbens_basal_ganglia
AFR-like	ENSG00000136710.9	CCDC115	-1.5563	-0.0603872	0.119637	0.997293	Brain_Nucleus_accumbens_basal_ganglia
AFR-like	ENSG00000075213.10	SEMA3A	1.55583	0.0605765	0.119747	0.997293	Brain_Nucleus_accumbens_basal_ganglia
AFR-like	ENSG00000261371.5	PECAM1	-1.55583	-0.0741428	0.119749	0.997293	Brain_Nucleus_accumbens_basal_ganglia
AFR-like	ENSG00000204954.9	C12orf73	1.55393	0.0289037	0.1202	0.997293	Brain_Nucleus_accumbens_basal_ganglia
AFR-like	ENSG00000271789.1	RP5-1112D6.7	1.55301	0.163664	0.120421	0.997293	Brain_Nucleus_accumbens_basal_ganglia
AFR-like	ENSG00000155324.9	GRAMD3	1.5528	0.0480657	0.12047	0.997293	Brain_Nucleus_accumbens_basal_ganglia
AFR-like	ENSG00000164924.17	YWHAZ	1.55232	0.0860334	0.120585	0.997293	Brain_Nucleus_accumbens_basal_ganglia
AFR-like	ENSG00000148143.12	ZNF462	1.54974	0.0389272	0.121204	0.997293	Brain_Nucleus_accumbens_basal_ganglia
AFR-like	ENSG00000196369.10	SRGAP2B	-1.54895	-0.191911	0.121394	0.997293	Brain_Nucleus_accumbens_basal_ganglia
AFR-like	ENSG00000131981.15	LGALS3	1.54664	0.0246323	0.121951	0.997293	Brain_Nucleus_accumbens_basal_ganglia
AFR-like	ENSG00000182472.8	CAPN12	1.54461	0.0574192	0.12244	0.997293	Brain_Nucleus_accumbens_basal_ganglia
AFR-like	ENSG00000205683.11	DPF3	1.54437	0.0603689	0.122499	0.997293	Brain_Nucleus_accumbens_basal_ganglia
AFR-like	ENSG00000138621.11	PPCDC	-1.54432	-0.0888319	0.12251	0.997293	Brain_Nucleus_accumbens_basal_ganglia
AFR-like	ENSG00000227640.2	SOX21-AS1	1.54416	0.12453	0.122549	0.997293	Brain_Nucleus_accumbens_basal_ganglia
AFR-like	ENSG00000221953.5	C1orf229	-1.54129	-0.0381215	0.123246	0.997293	Brain_Nucleus_accumbens_basal_ganglia
AFR-like	ENSG00000231861.2	OR5K2	1.54027	0.0366619	0.123494	0.997293	Brain_Nucleus_accumbens_basal_ganglia
AFR-like	ENSG00000227066.1	RP3-340N1.2	1.53911	0.0198961	0.123779	0.997293	Brain_Nucleus_accumbens_basal_ganglia
AFR-like	ENSG00000146834.13	MEPCE	-1.53767	-0.0509	0.12413	0.997293	Brain_Nucleus_accumbens_basal_ganglia
AFR-like	ENSG00000138381.9	ASNSD1	-1.53759	-0.0177193	0.124149	0.997293	Brain_Nucleus_accumbens_basal_ganglia
AFR-like	ENSG00000064652.10	SNX24	-1.53756	-0.022753	0.124157	0.997293	Brain_Nucleus_accumbens_basal_ganglia
AFR-like	ENSG00000179270.6	C2orf71	1.53728	0.0174975	0.124226	0.997293	Brain_Nucleus_accumbens_basal_ganglia
AFR-like	ENSG00000143851.15	PTPN7	1.53583	0.0520175	0.124581	0.997293	Brain_Nucleus_accumbens_basal_ganglia
AFR-like	ENSG00000276070.4	CCL4L2	1.53565	0.128804	0.124625	0.997293	Brain_Nucleus_accumbens_basal_ganglia
AFR-like	ENSG00000149823.8	VPS51	1.53552	0.0881568	0.124657	0.997293	Brain_Nucleus_accumbens_basal_ganglia
AFR-like	ENSG00000119636.15	BBOF1	1.53439	0.0450891	0.124934	0.997293	Brain_Nucleus_accumbens_basal_ganglia
AFR-like	ENSG00000271892.1	CTD-2228A4.1	1.53438	0.0194762	0.124937	0.997293	Brain_Nucleus_accumbens_basal_ganglia
AFR-like	ENSG00000114354.13	TFG	-1.53359	-0.0331345	0.125131	0.997293	Brain_Nucleus_accumbens_basal_ganglia
AFR-like	ENSG00000174514.12	MFSD4A	1.53321	0.0553291	0.125223	0.997293	Brain_Nucleus_accumbens_basal_ganglia
AFR-like	ENSG00000179094.15	PER1	1.53162	0.106986	0.125616	0.997293	Brain_Nucleus_accumbens_basal_ganglia
AFR-like	ENSG00000184647.10	PRSS55	1.53095	0.0231006	0.125781	0.997293	Brain_Nucleus_accumbens_basal_ganglia
AFR-like	ENSG00000168995.13	SIGLEC7	1.52942	0.0644337	0.12616	0.997293	Brain_Nucleus_accumbens_basal_ganglia
AFR-like	ENSG00000183161.4	FANCF	1.52814	0.0398938	0.126477	0.997293	Brain_Nucleus_accumbens_basal_ganglia
AFR-like	ENSG00000163964.14	PIGX	-1.52791	-0.0551296	0.126534	0.997293	Brain_Nucleus_accumbens_basal_ganglia
AFR-like	ENSG00000156172.5	C8orf37	-1.52741	-0.0431699	0.126658	0.997293	Brain_Nucleus_accumbens_basal_ganglia
AFR-like	ENSG00000225742.5	LINC02036	1.52715	0.0201071	0.126724	0.997293	Brain_Nucleus_accumbens_basal_ganglia
AFR-like	ENSG00000114331.13	ACAP2	1.52708	0.0199403	0.126742	0.997293	Brain_Nucleus_accumbens_basal_ganglia
AFR-like	ENSG00000069974.15	RAB27A	-1.52622	-0.022283	0.126954	0.997293	Brain_Nucleus_accumbens_basal_ganglia
AFR-like	ENSG00000095777.14	MYO3A	1.52572	0.0511495	0.127079	0.997293	Brain_Nucleus_accumbens_basal_ganglia
AFR-like	ENSG00000185880.12	TRIM69	-1.52527	-0.0366864	0.127193	0.997293	Brain_Nucleus_accumbens_basal_ganglia
AFR-like	ENSG00000196981.3	WDR5B	1.52466	0.0485272	0.127344	0.997293	Brain_Nucleus_accumbens_basal_ganglia
AFR-like	ENSG00000160808.9	MYL3	-1.52424	-0.0763233	0.127449	0.997293	Brain_Nucleus_accumbens_basal_ganglia
AFR-like	ENSG00000155545.19	MIER3	1.52419	0.0626715	0.127462	0.997293	Brain_Nucleus_accumbens_basal_ganglia
AFR-like	ENSG00000132603.13	NIP7	-1.52403	-0.0762637	0.127502	0.997293	Brain_Nucleus_accumbens_basal_ganglia
AFR-like	ENSG00000149090.11	PAMR1	1.52398	0.0687435	0.127514	0.997293	Brain_Nucleus_accumbens_basal_ganglia
AFR-like	ENSG00000225978.3	HAR1A	-1.52366	-0.0355408	0.127593	0.997293	Brain_Nucleus_accumbens_basal_ganglia
AFR-like	ENSG00000278921.2	EPB41L4A-AS2	-1.52161	-0.0170336	0.128106	0.997293	Brain_Nucleus_accumbens_basal_ganglia
AFR-like	ENSG00000140526.17	ABHD2	1.52157	0.158775	0.128117	0.997293	Brain_Nucleus_accumbens_basal_ganglia
AFR-like	ENSG00000173120.14	KDM2A	1.51971	0.0725211	0.128585	0.997293	Brain_Nucleus_accumbens_basal_ganglia
AFR-like	ENSG00000218510.6	LINC00339	-1.51889	-0.0113424	0.12879	0.997293	Brain_Nucleus_accumbens_basal_ganglia
AFR-like	ENSG00000150636.17	CCDC102B	-1.51847	-0.0492326	0.128896	0.997293	Brain_Nucleus_accumbens_basal_ganglia
AFR-like	ENSG00000138346.14	DNA2	1.5157	0.0355275	0.129596	0.997293	Brain_Nucleus_accumbens_basal_ganglia
AFR-like	ENSG00000171303.6	KCNK3	1.51491	0.0395902	0.129795	0.997293	Brain_Nucleus_accumbens_basal_ganglia
AFR-like	ENSG00000105341.18	ATP5SL	1.51208	0.0270437	0.130513	0.997293	Brain_Nucleus_accumbens_basal_ganglia
AFR-like	ENSG00000162623.15	TYW3	-1.51171	-0.0692756	0.130606	0.997293	Brain_Nucleus_accumbens_basal_ganglia
AFR-like	ENSG00000160191.17	PDE9A	-1.50944	-0.0505702	0.131187	0.997293	Brain_Nucleus_accumbens_basal_ganglia
AFR-like	ENSG00000029725.16	RABEP1	1.50602	0.0192401	0.132061	0.997293	Brain_Nucleus_accumbens_basal_ganglia
AFR-like	ENSG00000134668.12	SPOCD1	-1.50489	-0.0309258	0.132352	0.997293	Brain_Nucleus_accumbens_basal_ganglia
AFR-like	ENSG00000096654.15	ZNF184	-1.50476	-0.0516546	0.132386	0.997293	Brain_Nucleus_accumbens_basal_ganglia
AFR-like	ENSG00000104497.13	SNX16	1.50355	0.0442162	0.132697	0.997293	Brain_Nucleus_accumbens_basal_ganglia
AFR-like	ENSG00000271614.1	ATP2B1-AS1	-1.50347	-0.114446	0.132717	0.997293	Brain_Nucleus_accumbens_basal_ganglia
AFR-like	ENSG00000189129.13	PLAC9	1.49968	0.013597	0.133696	0.997293	Brain_Nucleus_accumbens_basal_ganglia
AFR-like	ENSG00000180953.11	ST20	1.49919	0.0170228	0.133824	0.997293	Brain_Nucleus_accumbens_basal_ganglia
AFR-like	ENSG00000168765.16	GSTM4	1.498	0.0264189	0.134133	0.997293	Brain_Nucleus_accumbens_basal_ganglia
AFR-like	ENSG00000266489.1	RP11-178F10.3	1.49606	0.0125295	0.134637	0.997293	Brain_Nucleus_accumbens_basal_ganglia
AFR-like	ENSG00000159131.16	GART	1.4942	0.151443	0.135124	0.997293	Brain_Nucleus_accumbens_basal_ganglia
AFR-like	ENSG00000066084.12	DIP2B	-1.49169	-0.0904743	0.13578	0.997293	Brain_Nucleus_accumbens_basal_ganglia
AFR-like	ENSG00000228623.5	ZNF883	-1.49124	-0.025634	0.135898	0.997293	Brain_Nucleus_accumbens_basal_ganglia
AFR-like	ENSG00000150403.17	TMCO3	-1.49105	-0.0292659	0.135948	0.997293	Brain_Nucleus_accumbens_basal_ganglia
AFR-like	ENSG00000170606.14	HSPA4	1.49096	0.0466782	0.135972	0.997293	Brain_Nucleus_accumbens_basal_ganglia
AFR-like	ENSG00000035687.9	ADSS	1.49059	0.156669	0.13607	0.997293	Brain_Nucleus_accumbens_basal_ganglia
AFR-like	ENSG00000182013.17	PNMAL1	1.49023	0.051386	0.136163	0.997293	Brain_Nucleus_accumbens_basal_ganglia
AFR-like	ENSG00000143376.12	SNX27	1.48942	0.0831364	0.136376	0.997293	Brain_Nucleus_accumbens_basal_ganglia
AFR-like	ENSG00000259820.1	AC083843.1	-1.48922	-0.0305235	0.13643	0.997293	Brain_Nucleus_accumbens_basal_ganglia
AFR-like	ENSG00000181991.15	MRPS11	1.48914	1.74963	0.13645	0.997293	Brain_Nucleus_accumbens_basal_ganglia
AFR-like	ENSG00000205339.9	IPO7	-1.489	-0.141722	0.136488	0.997293	Brain_Nucleus_accumbens_basal_ganglia
AFR-like	ENSG00000110025.12	SNX15	1.48792	0.0258769	0.136773	0.997293	Brain_Nucleus_accumbens_basal_ganglia
AFR-like	ENSG00000231028.8	LINC00271	1.48783	0.0224996	0.136796	0.997293	Brain_Nucleus_accumbens_basal_ganglia
AFR-like	ENSG00000125818.17	PSMF1	1.48734	0.0325791	0.136925	0.997293	Brain_Nucleus_accumbens_basal_ganglia
AFR-like	ENSG00000226251.5	RP11-15I11.3	-1.48689	-0.0173834	0.137044	0.997293	Brain_Nucleus_accumbens_basal_ganglia
AFR-like	ENSG00000177084.16	POLE	1.48655	0.0209746	0.137135	0.997293	Brain_Nucleus_accumbens_basal_ganglia
AFR-like	ENSG00000164088.17	PPM1M	-1.48568	-0.0244965	0.137365	0.997293	Brain_Nucleus_accumbens_basal_ganglia
AFR-like	ENSG00000169641.13	LUZP1	1.48527	0.0704484	0.137473	0.997293	Brain_Nucleus_accumbens_basal_ganglia
AFR-like	ENSG00000171729.13	TMEM51	-1.48522	-0.124539	0.137485	0.997293	Brain_Nucleus_accumbens_basal_ganglia
AFR-like	ENSG00000162520.14	SYNC	-1.48451	-0.206626	0.137674	0.997293	Brain_Nucleus_accumbens_basal_ganglia
AFR-like	ENSG00000249381.1	LINC00500	-1.48096	-0.0218552	0.138617	0.997293	Brain_Nucleus_accumbens_basal_ganglia
AFR-like	ENSG00000277149.4	TYW1B	1.48059	0.00909608	0.138717	0.997293	Brain_Nucleus_accumbens_basal_ganglia
AFR-like	ENSG00000198937.8	CCDC167	1.4798	0.0375315	0.138927	0.997293	Brain_Nucleus_accumbens_basal_ganglia
AFR-like	ENSG00000106066.14	CPVL	1.47932	0.0762956	0.139054	0.997293	Brain_Nucleus_accumbens_basal_ganglia
AFR-like	ENSG00000140740.10	UQCRC2	1.47915	0.0971132	0.1391	0.997293	Brain_Nucleus_accumbens_basal_ganglia
AFR-like	ENSG00000130226.16	DPP6	1.47776	0.163171	0.139473	0.997293	Brain_Nucleus_accumbens_basal_ganglia
AFR-like	ENSG00000111237.18	VPS29	-1.47725	-0.0641376	0.13961	0.997293	Brain_Nucleus_accumbens_basal_ganglia
AFR-like	ENSG00000162688.16	AGL	1.47317	0.0393346	0.140705	0.997293	Brain_Nucleus_accumbens_basal_ganglia
AFR-like	ENSG00000135596.17	MICAL1	-1.47062	-0.0953403	0.141394	0.997293	Brain_Nucleus_accumbens_basal_ganglia
AFR-like	ENSG00000214300.7	SPDYE3	-1.47038	-0.0361388	0.141459	0.997293	Brain_Nucleus_accumbens_basal_ganglia
AFR-like	ENSG00000081913.13	PHLPP1	-1.46981	-0.142841	0.141613	0.997293	Brain_Nucleus_accumbens_basal_ganglia
AFR-like	ENSG00000117899.10	MESDC2	-1.46884	-0.0126626	0.141876	0.997293	Brain_Nucleus_accumbens_basal_ganglia
AFR-like	ENSG00000170949.17	ZNF160	1.46871	0.0319643	0.141911	0.997293	Brain_Nucleus_accumbens_basal_ganglia
AFR-like	ENSG00000187994.13	RINL	-1.46838	-0.0839845	0.142	0.997293	Brain_Nucleus_accumbens_basal_ganglia
AFR-like	ENSG00000113273.15	ARSB	1.46826	0.0578338	0.142034	0.997293	Brain_Nucleus_accumbens_basal_ganglia
AFR-like	ENSG00000131462.7	TUBG1	1.46808	0.040422	0.142083	0.997293	Brain_Nucleus_accumbens_basal_ganglia
AFR-like	ENSG00000267079.1	RP11-820I16.1	-1.46679	-0.0186559	0.142433	0.997293	Brain_Nucleus_accumbens_basal_ganglia
AFR-like	ENSG00000254636.1	ARMS2	1.46607	0.0413942	0.142628	0.997293	Brain_Nucleus_accumbens_basal_ganglia
AFR-like	ENSG00000143437.20	ARNT	1.46332	0.053187	0.14338	0.997293	Brain_Nucleus_accumbens_basal_ganglia
AFR-like	ENSG00000136875.12	PRPF4	1.46307	0.0565553	0.143449	0.997293	Brain_Nucleus_accumbens_basal_ganglia
AFR-like	ENSG00000182628.12	SKA2	1.46276	0.0683895	0.143533	0.997293	Brain_Nucleus_accumbens_basal_ganglia
AFR-like	ENSG00000168385.17	2025-09-02	1.46135	0.0255328	0.143919	0.997293	Brain_Nucleus_accumbens_basal_ganglia
AFR-like	ENSG00000140995.16	DEF8	-1.45966	-0.0585333	0.144384	0.997293	Brain_Nucleus_accumbens_basal_ganglia
AFR-like	ENSG00000119655.10	NPC2	-1.4596	-0.172321	0.144401	0.997293	Brain_Nucleus_accumbens_basal_ganglia
AFR-like	ENSG00000110768.11	GTF2H1	-1.45928	-0.0333765	0.144488	0.997293	Brain_Nucleus_accumbens_basal_ganglia
AFR-like	ENSG00000181061.13	HIGD1A	-1.45746	-0.0460577	0.144988	0.997293	Brain_Nucleus_accumbens_basal_ganglia
AFR-like	ENSG00000165695.9	AK8	-1.45719	-0.0337748	0.145064	0.997293	Brain_Nucleus_accumbens_basal_ganglia
AFR-like	ENSG00000124587.13	PEX6	1.45681	0.0201382	0.145169	0.997293	Brain_Nucleus_accumbens_basal_ganglia
AFR-like	ENSG00000139190.16	VAMP1	-1.45664	-0.0390365	0.145216	0.997293	Brain_Nucleus_accumbens_basal_ganglia
AFR-like	ENSG00000172922.8	RNASEH2C	1.45453	0.0420408	0.145799	0.997293	Brain_Nucleus_accumbens_basal_ganglia
AFR-like	ENSG00000221882.2	OR3A2	1.45329	0.0257422	0.146144	0.997293	Brain_Nucleus_accumbens_basal_ganglia
AFR-like	ENSG00000137261.13	KIAA0319	-1.45297	-0.0388812	0.146233	0.997293	Brain_Nucleus_accumbens_basal_ganglia
AFR-like	ENSG00000135951.14	TSGA10	1.45044	0.0180589	0.146935	0.997293	Brain_Nucleus_accumbens_basal_ganglia
AFR-like	ENSG00000128510.10	CPA4	1.44973	0.0391927	0.147135	0.997293	Brain_Nucleus_accumbens_basal_ganglia
AFR-like	ENSG00000170903.10	MSANTD4	1.44928	0.0359892	0.14726	0.997293	Brain_Nucleus_accumbens_basal_ganglia
AFR-like	ENSG00000204920.10	ZNF155	-1.44917	-0.030825	0.14729	0.997293	Brain_Nucleus_accumbens_basal_ganglia
AFR-like	ENSG00000246898.1	LINC00920	1.44714	0.0287843	0.147859	0.997293	Brain_Nucleus_accumbens_basal_ganglia
AFR-like	ENSG00000197020.10	ZNF100	-1.44698	-0.0161789	0.147902	0.997293	Brain_Nucleus_accumbens_basal_ganglia
AFR-like	ENSG00000054116.11	TRAPPC3	-1.44559	-0.0567896	0.148293	0.997293	Brain_Nucleus_accumbens_basal_ganglia
AFR-like	ENSG00000130348.11	QRSL1	1.44515	0.0162732	0.148415	0.997293	Brain_Nucleus_accumbens_basal_ganglia
AFR-like	ENSG00000090054.13	SPTLC1	-1.44363	-0.110706	0.148844	0.997293	Brain_Nucleus_accumbens_basal_ganglia
AFR-like	ENSG00000132463.13	GRSF1	1.44315	0.0653726	0.148979	0.997293	Brain_Nucleus_accumbens_basal_ganglia
AFR-like	ENSG00000274750.2	HIST1H3E	1.44303	0.0152135	0.149011	0.997293	Brain_Nucleus_accumbens_basal_ganglia
AFR-like	ENSG00000255455.2	RP11-890B15.3	1.44164	0.0222338	0.149404	0.997293	Brain_Nucleus_accumbens_basal_ganglia
AFR-like	ENSG00000184454.6	NCMAP	1.44131	0.0452254	0.149497	0.997293	Brain_Nucleus_accumbens_basal_ganglia
AFR-like	ENSG00000259803.6	SLC22A31	-1.44077	-0.0135365	0.149648	0.997293	Brain_Nucleus_accumbens_basal_ganglia
AFR-like	ENSG00000141562.17	NARF	1.44057	0.0345265	0.149707	0.997293	Brain_Nucleus_accumbens_basal_ganglia
AFR-like	ENSG00000181016.9	LSMEM1	-1.44035	-0.046131	0.149768	0.997293	Brain_Nucleus_accumbens_basal_ganglia
AFR-like	ENSG00000153113.23	CAST	1.44034	0.0258927	0.149772	0.997293	Brain_Nucleus_accumbens_basal_ganglia
AFR-like	ENSG00000275759.1	RP11-131L12.3	-1.44	-0.0282151	0.149868	0.997293	Brain_Nucleus_accumbens_basal_ganglia
AFR-like	ENSG00000231533.1	RP1-232L24.3	1.43845	0.0410686	0.150307	0.997293	Brain_Nucleus_accumbens_basal_ganglia
AFR-like	ENSG00000113621.14	TXNDC15	1.43811	0.0315036	0.150402	0.997293	Brain_Nucleus_accumbens_basal_ganglia
AFR-like	ENSG00000122033.14	MTIF3	-1.43764	-0.0812556	0.150536	0.997293	Brain_Nucleus_accumbens_basal_ganglia
AFR-like	ENSG00000119397.16	CNTRL	-1.43745	-0.0411265	0.150591	0.997293	Brain_Nucleus_accumbens_basal_ganglia
AFR-like	ENSG00000127995.16	CASD1	1.43736	0.0663385	0.150616	0.997293	Brain_Nucleus_accumbens_basal_ganglia
AFR-like	ENSG00000275438.1	LA16c-360A4.1	1.43657	0.0228645	0.150839	0.997293	Brain_Nucleus_accumbens_basal_ganglia
AFR-like	ENSG00000117877.10	CD3EAP	1.43539	0.0512649	0.151177	0.997293	Brain_Nucleus_accumbens_basal_ganglia
AFR-like	ENSG00000122674.11	CCZ1	-1.43383	-0.00902679	0.151621	0.997293	Brain_Nucleus_accumbens_basal_ganglia
AFR-like	ENSG00000258847.1	CTD-2014B16.3	-1.43238	-0.0621311	0.152036	0.997293	Brain_Nucleus_accumbens_basal_ganglia
AFR-like	ENSG00000187815.9	ZFP69	-1.43234	-0.0187596	0.152045	0.997293	Brain_Nucleus_accumbens_basal_ganglia
AFR-like	ENSG00000145050.15	MANF	-1.43227	-0.0302894	0.152066	0.997293	Brain_Nucleus_accumbens_basal_ganglia
AFR-like	ENSG00000108107.14	RPL28	1.43072	0.06275	0.152509	0.997293	Brain_Nucleus_accumbens_basal_ganglia
AFR-like	ENSG00000163206.5	SMCP	1.42994	0.0285863	0.152736	0.997293	Brain_Nucleus_accumbens_basal_ganglia
AFR-like	ENSG00000146278.10	PNRC1	-1.42896	-0.0438157	0.153017	0.997293	Brain_Nucleus_accumbens_basal_ganglia
AFR-like	ENSG00000170276.5	HSPB2	1.42853	0.0608075	0.15314	0.997293	Brain_Nucleus_accumbens_basal_ganglia
AFR-like	ENSG00000163629.12	PTPN13	1.42819	0.0802234	0.153238	0.997293	Brain_Nucleus_accumbens_basal_ganglia
AFR-like	ENSG00000167925.15	GHDC	-1.42721	-0.0680751	0.15352	0.997293	Brain_Nucleus_accumbens_basal_ganglia
AFR-like	ENSG00000242612.6	DECR2	1.42654	0.0314398	0.153712	0.997293	Brain_Nucleus_accumbens_basal_ganglia
AFR-like	ENSG00000176769.9	TCERG1L	-1.42634	-0.0250779	0.153769	0.997293	Brain_Nucleus_accumbens_basal_ganglia
AFR-like	ENSG00000152492.13	CCDC50	1.42553	0.0828308	0.154004	0.997293	Brain_Nucleus_accumbens_basal_ganglia
AFR-like	ENSG00000152223.12	EPG5	1.42502	0.0446807	0.154151	0.997293	Brain_Nucleus_accumbens_basal_ganglia
AFR-like	ENSG00000167693.16	NXN	-1.42436	-0.083329	0.154341	0.997293	Brain_Nucleus_accumbens_basal_ganglia
AFR-like	ENSG00000166529.14	ZSCAN21	-1.42386	-0.0279828	0.154488	0.997293	Brain_Nucleus_accumbens_basal_ganglia
AFR-like	ENSG00000262874.1	C19orf84	-1.42307	-0.0167618	0.154716	0.997293	Brain_Nucleus_accumbens_basal_ganglia
AFR-like	ENSG00000103494.12	RPGRIP1L	1.42128	0.103054	0.155235	0.997293	Brain_Nucleus_accumbens_basal_ganglia
AFR-like	ENSG00000149742.9	SLC22A9	1.42085	0.065363	0.15536	0.997293	Brain_Nucleus_accumbens_basal_ganglia
AFR-like	ENSG00000137500.9	CCDC90B	-1.42073	-0.0388969	0.155394	0.997293	Brain_Nucleus_accumbens_basal_ganglia
AFR-like	ENSG00000233393.1	AP000688.29	1.41807	0.0216067	0.156172	0.997293	Brain_Nucleus_accumbens_basal_ganglia
AFR-like	ENSG00000183426.16	NPIPA1	1.41745	0.00967244	0.156353	0.997293	Brain_Nucleus_accumbens_basal_ganglia
AFR-like	ENSG00000103485.17	QPRT	1.4171	0.0560256	0.156453	0.997293	Brain_Nucleus_accumbens_basal_ganglia
AFR-like	ENSG00000197497.10	ZNF665	1.41643	0.0454741	0.156649	0.997293	Brain_Nucleus_accumbens_basal_ganglia
AFR-like	ENSG00000136698.8	CFC1	1.41579	0.324311	0.156837	0.997293	Brain_Nucleus_accumbens_basal_ganglia
AFR-like	ENSG00000123415.15	SMUG1	1.41504	0.0292718	0.157057	0.997293	Brain_Nucleus_accumbens_basal_ganglia
AFR-like	ENSG00000196209.12	SIRPB2	-1.41476	-0.0344436	0.157138	0.997293	Brain_Nucleus_accumbens_basal_ganglia
AFR-like	ENSG00000228055.2	LINC00864	-1.41254	-0.020816	0.15779	0.997293	Brain_Nucleus_accumbens_basal_ganglia
AFR-like	ENSG00000115339.13	GALNT3	1.41163	0.021388	0.15806	0.997293	Brain_Nucleus_accumbens_basal_ganglia
AFR-like	ENSG00000172058.15	SERF1A	1.41035	0.0967464	0.158437	0.997293	Brain_Nucleus_accumbens_basal_ganglia
AFR-like	ENSG00000105866.13	SP4	1.41012	0.165568	0.158506	0.997293	Brain_Nucleus_accumbens_basal_ganglia
AFR-like	ENSG00000174792.10	C4orf26	-1.40973	-0.0524754	0.15862	0.997293	Brain_Nucleus_accumbens_basal_ganglia
AFR-like	ENSG00000160336.14	ZNF761	1.40758	0.0690519	0.159254	0.997293	Brain_Nucleus_accumbens_basal_ganglia
AFR-like	ENSG00000182870.12	GALNT9	-1.4063	-0.0234567	0.159635	0.997293	Brain_Nucleus_accumbens_basal_ganglia
AFR-like	ENSG00000180801.13	ARSJ	1.40561	0.0443885	0.159839	0.997293	Brain_Nucleus_accumbens_basal_ganglia
AFR-like	ENSG00000149418.10	ST14	1.40523	0.022805	0.159952	0.997293	Brain_Nucleus_accumbens_basal_ganglia
AFR-like	ENSG00000142657.20	PGD	-1.40311	-0.0427033	0.160585	0.997293	Brain_Nucleus_accumbens_basal_ganglia
AFR-like	ENSG00000101546.12	RBFA	-1.403	-0.0382226	0.160617	0.997293	Brain_Nucleus_accumbens_basal_ganglia
AFR-like	ENSG00000153044.9	CENPH	-1.40272	-0.0228392	0.160699	0.997293	Brain_Nucleus_accumbens_basal_ganglia
AFR-like	ENSG00000138363.14	ATIC	1.40203	0.052736	0.160908	0.997293	Brain_Nucleus_accumbens_basal_ganglia
AFR-like	ENSG00000204310.12	AGPAT1	1.40141	0.0825152	0.16109	0.997293	Brain_Nucleus_accumbens_basal_ganglia
AFR-like	ENSG00000167608.11	TMC4	1.40119	0.0118394	0.161157	0.997293	Brain_Nucleus_accumbens_basal_ganglia
AFR-like	ENSG00000166800.9	LDHAL6A	1.39787	0.023215	0.162152	0.997293	Brain_Nucleus_accumbens_basal_ganglia
AFR-like	ENSG00000126266.3	FFAR1	1.3961	0.0612159	0.162684	0.997293	Brain_Nucleus_accumbens_basal_ganglia
AFR-like	ENSG00000130943.6	PKDREJ	1.394	0.0499872	0.163317	0.997293	Brain_Nucleus_accumbens_basal_ganglia
AFR-like	ENSG00000084774.13	CAD	-1.39188	-0.035307	0.163958	0.997293	Brain_Nucleus_accumbens_basal_ganglia
AFR-like	ENSG00000188938.15	FAM120AOS	-1.38873	-0.419924	0.164916	0.997293	Brain_Nucleus_accumbens_basal_ganglia
AFR-like	ENSG00000018699.11	TTC27	-1.38834	-0.0270156	0.165034	0.997293	Brain_Nucleus_accumbens_basal_ganglia
AFR-like	ENSG00000133275.15	CSNK1G2	-1.38643	-0.105017	0.165615	0.997293	Brain_Nucleus_accumbens_basal_ganglia
AFR-like	ENSG00000176920.11	FUT2	1.38548	0.0339245	0.165907	0.997293	Brain_Nucleus_accumbens_basal_ganglia
AFR-like	ENSG00000196391.10	ZNF774	1.38538	0.0778789	0.165937	0.997293	Brain_Nucleus_accumbens_basal_ganglia
AFR-like	ENSG00000101290.13	CDS2	1.38397	0.0312101	0.166369	0.997293	Brain_Nucleus_accumbens_basal_ganglia
AFR-like	ENSG00000132406.11	TMEM128	1.38389	0.0924846	0.166392	0.997293	Brain_Nucleus_accumbens_basal_ganglia
AFR-like	ENSG00000266335.1	RP11-25O3.1	1.38377	0.0442718	0.16643	0.997293	Brain_Nucleus_accumbens_basal_ganglia
AFR-like	ENSG00000132470.13	ITGB4	-1.38349	-0.0412091	0.166513	0.997293	Brain_Nucleus_accumbens_basal_ganglia
AFR-like	ENSG00000196372.12	ASB13	-1.38326	-0.0540386	0.166586	0.997293	Brain_Nucleus_accumbens_basal_ganglia
AFR-like	ENSG00000260260.1	SNHG19	-1.38303	-0.127548	0.166656	0.997293	Brain_Nucleus_accumbens_basal_ganglia
AFR-like	ENSG00000250241.5	RP11-9G1.3	-1.38133	-0.0365142	0.167179	0.997293	Brain_Nucleus_accumbens_basal_ganglia
AFR-like	ENSG00000236611.1	AP000343.2	-1.38112	-0.0220194	0.167242	0.997293	Brain_Nucleus_accumbens_basal_ganglia
AFR-like	ENSG00000171045.14	TSNARE1	-1.38095	-0.024459	0.167295	0.997293	Brain_Nucleus_accumbens_basal_ganglia
AFR-like	ENSG00000223865.10	HLA-DPB1	1.38079	0.049185	0.167345	0.997293	Brain_Nucleus_accumbens_basal_ganglia
AFR-like	ENSG00000257949.6	TEN1	-1.3804	-0.0338432	0.167464	0.997293	Brain_Nucleus_accumbens_basal_ganglia
AFR-like	ENSG00000112339.14	HBS1L	-1.37883	-0.0331281	0.167949	0.997293	Brain_Nucleus_accumbens_basal_ganglia
AFR-like	ENSG00000245680.9	ZNF585B	1.37646	0.0383486	0.168679	0.997293	Brain_Nucleus_accumbens_basal_ganglia
AFR-like	ENSG00000145908.12	ZNF300	1.37479	0.13585	0.169198	0.997293	Brain_Nucleus_accumbens_basal_ganglia
AFR-like	ENSG00000269713.7	NBPF9	1.37406	0.304552	0.169424	0.997293	Brain_Nucleus_accumbens_basal_ganglia
AFR-like	ENSG00000111203.11	ITFG2	1.37389	0.0903473	0.169477	0.997293	Brain_Nucleus_accumbens_basal_ganglia
AFR-like	ENSG00000185904.11	LINC00839	1.37189	0.0179628	0.170098	0.997293	Brain_Nucleus_accumbens_basal_ganglia
AFR-like	ENSG00000260698.1	RP11-439E19.9	1.37052	0.0646231	0.170524	0.997293	Brain_Nucleus_accumbens_basal_ganglia
AFR-like	ENSG00000181315.10	ZNF322	-1.36966	-0.02407	0.170793	0.997293	Brain_Nucleus_accumbens_basal_ganglia
AFR-like	ENSG00000154945.6	ANKRD40	-1.36837	-0.0631391	0.171195	0.997293	Brain_Nucleus_accumbens_basal_ganglia
AFR-like	ENSG00000100249.4	C22orf31	-1.36775	-0.0354627	0.171391	0.997293	Brain_Nucleus_accumbens_basal_ganglia
AFR-like	ENSG00000157259.6	GATAD1	1.36751	0.0533285	0.171467	0.997293	Brain_Nucleus_accumbens_basal_ganglia
AFR-like	ENSG00000129946.10	SHC2	1.36543	0.09009	0.172119	0.997293	Brain_Nucleus_accumbens_basal_ganglia
AFR-like	ENSG00000136243.16	NUPL2	1.3629	0.0208417	0.172914	0.997293	Brain_Nucleus_accumbens_basal_ganglia
AFR-like	ENSG00000183828.14	NUDT14	-1.36264	-0.0114839	0.172997	0.997293	Brain_Nucleus_accumbens_basal_ganglia
AFR-like	ENSG00000176022.4	B3GALT6	1.36137	0.0287877	0.173397	0.997293	Brain_Nucleus_accumbens_basal_ganglia
AFR-like	ENSG00000175164.13	ABO	1.35899	0.0200295	0.174148	0.997293	Brain_Nucleus_accumbens_basal_ganglia
AFR-like	ENSG00000154227.13	CERS3	1.35859	0.0215232	0.174277	0.997293	Brain_Nucleus_accumbens_basal_ganglia
AFR-like	ENSG00000108468.14	CBX1	-1.35847	-0.10452	0.174314	0.997293	Brain_Nucleus_accumbens_basal_ganglia
AFR-like	ENSG00000156265.15	MAP3K7CL	-1.35789	-0.0369008	0.174498	0.997293	Brain_Nucleus_accumbens_basal_ganglia
AFR-like	ENSG00000270104.1	RP11-245P10.6	-1.35786	-0.0183672	0.174509	0.997293	Brain_Nucleus_accumbens_basal_ganglia
AFR-like	ENSG00000236922.9	LINC01378	-1.35759	-0.0237782	0.174595	0.997293	Brain_Nucleus_accumbens_basal_ganglia
AFR-like	ENSG00000135314.12	KHDC1	-1.35457	-0.0248364	0.175555	0.997293	Brain_Nucleus_accumbens_basal_ganglia
AFR-like	ENSG00000188690.12	UROS	-1.35454	-0.0142152	0.175565	0.997293	Brain_Nucleus_accumbens_basal_ganglia
AFR-like	ENSG00000179715.12	PCED1B	-1.35356	-0.0335098	0.175877	0.997293	Brain_Nucleus_accumbens_basal_ganglia
AFR-like	ENSG00000214776.10	RP11-726G1.1	1.35349	0.0126232	0.1759	0.997293	Brain_Nucleus_accumbens_basal_ganglia
AFR-like	ENSG00000168297.15	PXK	-1.35214	-0.0431087	0.176332	0.997293	Brain_Nucleus_accumbens_basal_ganglia
AFR-like	ENSG00000084676.15	NCOA1	-1.35189	-0.0785141	0.176411	0.997293	Brain_Nucleus_accumbens_basal_ganglia
AFR-like	ENSG00000152926.14	ZNF117	-1.35009	-0.0227943	0.176987	0.997293	Brain_Nucleus_accumbens_basal_ganglia
AFR-like	ENSG00000104899.7	AMH	-1.34965	-0.0162383	0.17713	0.997293	Brain_Nucleus_accumbens_basal_ganglia
AFR-like	ENSG00000139197.10	PEX5	-1.34943	-0.0129332	0.177199	0.997293	Brain_Nucleus_accumbens_basal_ganglia
AFR-like	ENSG00000225383.7	SFTA1P	-1.34754	-0.0143847	0.177806	0.997293	Brain_Nucleus_accumbens_basal_ganglia
AFR-like	ENSG00000103245.13	NARFL	1.34707	0.0250142	0.177959	0.997293	Brain_Nucleus_accumbens_basal_ganglia
AFR-like	ENSG00000189227.5	C15orf61	1.34656	0.0419506	0.178122	0.997293	Brain_Nucleus_accumbens_basal_ganglia
AFR-like	ENSG00000174307.6	PHLDA3	1.34649	0.0375283	0.178146	0.997293	Brain_Nucleus_accumbens_basal_ganglia
AFR-like	ENSG00000146373.16	RNF217	1.3455	0.096287	0.178465	0.997293	Brain_Nucleus_accumbens_basal_ganglia
AFR-like	ENSG00000177432.6	NAP1L5	-1.34469	-0.0911671	0.178727	0.997293	Brain_Nucleus_accumbens_basal_ganglia
AFR-like	ENSG00000164008.14	C1orf50	1.34345	0.0342743	0.179126	0.997293	Brain_Nucleus_accumbens_basal_ganglia
AFR-like	ENSG00000135972.8	MRPS9	-1.34129	-0.0300213	0.179826	0.997293	Brain_Nucleus_accumbens_basal_ganglia
AFR-like	ENSG00000185262.8	UBALD2	1.33888	0.0461802	0.18061	0.997293	Brain_Nucleus_accumbens_basal_ganglia
AFR-like	ENSG00000137409.19	MTCH1	-1.33865	-0.0764882	0.180686	0.997293	Brain_Nucleus_accumbens_basal_ganglia
AFR-like	ENSG00000169515.5	CCDC8	1.33792	0.033574	0.180923	0.997293	Brain_Nucleus_accumbens_basal_ganglia
AFR-like	ENSG00000186510.11	CLCNKA	1.33737	0.0195143	0.181102	0.997293	Brain_Nucleus_accumbens_basal_ganglia
AFR-like	ENSG00000111581.9	NUP107	-1.33719	-0.0387376	0.181162	0.997293	Brain_Nucleus_accumbens_basal_ganglia
AFR-like	ENSG00000100239.15	PPP6R2	-1.33683	-0.0334478	0.181277	0.997293	Brain_Nucleus_accumbens_basal_ganglia
AFR-like	ENSG00000118579.12	MED28	1.33674	0.0337144	0.181306	0.997293	Brain_Nucleus_accumbens_basal_ganglia
AFR-like	ENSG00000196569.11	LAMA2	-1.33591	-0.124232	0.181577	0.997293	Brain_Nucleus_accumbens_basal_ganglia
AFR-like	ENSG00000254872.3	RP13-870H17.3	1.33565	0.0416926	0.181662	0.997293	Brain_Nucleus_accumbens_basal_ganglia
AFR-like	ENSG00000166405.14	RIC3	-1.33489	-0.0856179	0.181912	0.997293	Brain_Nucleus_accumbens_basal_ganglia
AFR-like	ENSG00000126775.8	ATG14	1.33418	0.047607	0.182146	0.997293	Brain_Nucleus_accumbens_basal_ganglia
AFR-like	ENSG00000084207.15	GSTP1	-1.33322	-0.0574401	0.18246	0.997293	Brain_Nucleus_accumbens_basal_ganglia
AFR-like	ENSG00000127399.14	LRRC61	1.33276	0.0157223	0.182612	0.997293	Brain_Nucleus_accumbens_basal_ganglia
AFR-like	ENSG00000250508.1	RP11-757G1.6	1.33084	0.0509714	0.183241	0.997293	Brain_Nucleus_accumbens_basal_ganglia
AFR-like	ENSG00000172716.16	SLFN11	-1.33074	-0.0782945	0.183273	0.997293	Brain_Nucleus_accumbens_basal_ganglia
AFR-like	ENSG00000125734.15	GPR108	1.33057	0.023709	0.18333	0.997293	Brain_Nucleus_accumbens_basal_ganglia
AFR-like	ENSG00000273038.2	RP11-479G22.8	-1.32875	-0.032947	0.18393	0.997293	Brain_Nucleus_accumbens_basal_ganglia
AFR-like	ENSG00000166750.9	SLFN5	-1.32831	-0.0192609	0.184076	0.997293	Brain_Nucleus_accumbens_basal_ganglia
AFR-like	ENSG00000104147.8	OIP5	1.32752	0.0256855	0.184338	0.997293	Brain_Nucleus_accumbens_basal_ganglia
AFR-like	ENSG00000105750.14	ZNF85	-1.32685	-0.00912142	0.18456	0.997293	Brain_Nucleus_accumbens_basal_ganglia
AFR-like	ENSG00000273198.1	GS1-304P7.3	-1.32565	-0.0236169	0.184956	0.997293	Brain_Nucleus_accumbens_basal_ganglia
AFR-like	ENSG00000217702.2	RP11-287D1.4	-1.32504	-0.00788499	0.185157	0.997293	Brain_Nucleus_accumbens_basal_ganglia
AFR-like	ENSG00000165406.15	2025-03-08	-1.32493	-0.0822482	0.185194	0.997293	Brain_Nucleus_accumbens_basal_ganglia
AFR-like	ENSG00000095485.16	CWF19L1	-1.32453	-0.0198419	0.185327	0.997293	Brain_Nucleus_accumbens_basal_ganglia
AFR-like	ENSG00000276073.1	RP5-1125A11.7	-1.32393	-0.0279229	0.185526	0.997293	Brain_Nucleus_accumbens_basal_ganglia
AFR-like	ENSG00000185418.15	TARSL2	-1.32351	-0.0566764	0.185665	0.997293	Brain_Nucleus_accumbens_basal_ganglia
AFR-like	ENSG00000198270.12	TMEM116	1.32129	0.0380847	0.186405	0.997293	Brain_Nucleus_accumbens_basal_ganglia
AFR-like	ENSG00000178896.8	EXOSC4	1.31861	0.0845409	0.187298	0.997293	Brain_Nucleus_accumbens_basal_ganglia
AFR-like	ENSG00000186153.16	WWOX	1.3182	0.0468306	0.187436	0.997293	Brain_Nucleus_accumbens_basal_ganglia
AFR-like	ENSG00000197586.12	ENTPD6	1.31803	0.0834546	0.187494	0.997293	Brain_Nucleus_accumbens_basal_ganglia
AFR-like	ENSG00000005469.11	CROT	1.31801	0.0627987	0.187502	0.997293	Brain_Nucleus_accumbens_basal_ganglia
AFR-like	ENSG00000078549.14	ADCYAP1R1	-1.3178	-0.156854	0.187572	0.997293	Brain_Nucleus_accumbens_basal_ganglia
AFR-like	ENSG00000069431.11	ABCC9	1.3177	0.0611755	0.187604	0.997293	Brain_Nucleus_accumbens_basal_ganglia
AFR-like	ENSG00000125505.16	MBOAT7	-1.31763	-0.0520591	0.187629	0.997293	Brain_Nucleus_accumbens_basal_ganglia
AFR-like	ENSG00000183336.8	BOLA2	1.31711	0.0258354	0.187801	0.997293	Brain_Nucleus_accumbens_basal_ganglia
AFR-like	ENSG00000271943.1	RP11-222K16.1	-1.31531	-0.0659665	0.188406	0.997293	Brain_Nucleus_accumbens_basal_ganglia
AFR-like	ENSG00000119977.20	TCTN3	-1.31413	-0.0580147	0.188803	0.997293	Brain_Nucleus_accumbens_basal_ganglia
AFR-like	ENSG00000144161.12	ZC3H8	1.31203	0.129597	0.18951	0.997293	Brain_Nucleus_accumbens_basal_ganglia
AFR-like	ENSG00000278845.4	MRPL45	-1.31172	-0.179447	0.189615	0.997293	Brain_Nucleus_accumbens_basal_ganglia
AFR-like	ENSG00000132436.11	FIGNL1	-1.31106	-0.0274214	0.189838	0.997293	Brain_Nucleus_accumbens_basal_ganglia
AFR-like	ENSG00000180834.7	MAP6D1	1.30893	0.0575646	0.19056	0.997293	Brain_Nucleus_accumbens_basal_ganglia
AFR-like	ENSG00000143252.14	SDHC	-1.30814	-0.0318934	0.190827	0.997293	Brain_Nucleus_accumbens_basal_ganglia
AFR-like	ENSG00000143882.10	ATP6V1C2	1.30775	0.023364	0.190958	0.997293	Brain_Nucleus_accumbens_basal_ganglia
AFR-like	ENSG00000279797.1	RP11-432J3.4	1.30737	0.0564303	0.191086	0.997293	Brain_Nucleus_accumbens_basal_ganglia
AFR-like	ENSG00000180817.11	PPA1	1.30522	0.047589	0.191817	0.997293	Brain_Nucleus_accumbens_basal_ganglia
AFR-like	ENSG00000274312.1	RP11-167B3.2	-1.30409	-0.022444	0.192203	0.997293	Brain_Nucleus_accumbens_basal_ganglia
AFR-like	ENSG00000205560.12	CPT1B	1.30404	0.0408024	0.19222	0.997293	Brain_Nucleus_accumbens_basal_ganglia
AFR-like	ENSG00000226180.3	RP11-278A23.1	1.30374	0.0308072	0.192323	0.997293	Brain_Nucleus_accumbens_basal_ganglia
AFR-like	ENSG00000103811.15	CTSH	1.30304	0.030463	0.192561	0.997293	Brain_Nucleus_accumbens_basal_ganglia
AFR-like	ENSG00000065809.13	FAM107B	1.30274	0.0703981	0.192664	0.997293	Brain_Nucleus_accumbens_basal_ganglia
AFR-like	ENSG00000232063.1	RP11-307E17.8	-1.30033	-0.0183745	0.193488	0.997293	Brain_Nucleus_accumbens_basal_ganglia
AFR-like	ENSG00000100577.18	GSTZ1	-1.29987	-0.0302113	0.193645	0.997293	Brain_Nucleus_accumbens_basal_ganglia
AFR-like	ENSG00000172014.12	ANKRD20A4	1.29886	0.729729	0.193991	0.997293	Brain_Nucleus_accumbens_basal_ganglia
AFR-like	ENSG00000140365.15	COMMD4	1.29809	0.0903744	0.194257	0.997293	Brain_Nucleus_accumbens_basal_ganglia
AFR-like	ENSG00000184117.11	NIPSNAP1	1.29803	0.0832909	0.194277	0.997293	Brain_Nucleus_accumbens_basal_ganglia
AFR-like	ENSG00000092098.16	RNF31	1.29789	0.036433	0.194324	0.997293	Brain_Nucleus_accumbens_basal_ganglia
AFR-like	ENSG00000119537.15	KDSR	1.29763	0.0755833	0.194415	0.997293	Brain_Nucleus_accumbens_basal_ganglia
AFR-like	ENSG00000164053.19	ATRIP	1.29745	0.0341043	0.194477	0.997293	Brain_Nucleus_accumbens_basal_ganglia
AFR-like	ENSG00000114796.15	KLHL24	-1.29743	-0.0534024	0.194483	0.997293	Brain_Nucleus_accumbens_basal_ganglia
AFR-like	ENSG00000175894.14	TSPEAR	1.29707	0.0222753	0.194606	0.997293	Brain_Nucleus_accumbens_basal_ganglia
AFR-like	ENSG00000158122.11	AAED1	-1.29707	-0.032757	0.194608	0.997293	Brain_Nucleus_accumbens_basal_ganglia
AFR-like	ENSG00000093072.15	CECR1	1.29686	0.0240961	0.194681	0.997293	Brain_Nucleus_accumbens_basal_ganglia
AFR-like	ENSG00000189269.12	DRICH1	-1.2967	-0.013588	0.194734	0.997293	Brain_Nucleus_accumbens_basal_ganglia
AFR-like	ENSG00000226029.1	LINC01772	-1.29625	-0.041751	0.194888	0.997293	Brain_Nucleus_accumbens_basal_ganglia
AFR-like	ENSG00000108465.14	CDK5RAP3	-1.2962	-0.0700881	0.194908	0.997293	Brain_Nucleus_accumbens_basal_ganglia
AFR-like	ENSG00000227467.3	LINC01537	1.2943	0.0221879	0.195561	0.997293	Brain_Nucleus_accumbens_basal_ganglia
AFR-like	ENSG00000197245.5	FAM110D	-1.29325	-0.044406	0.195924	0.997293	Brain_Nucleus_accumbens_basal_ganglia
AFR-like	ENSG00000115310.17	RTN4	1.29299	0.0960605	0.196015	0.997293	Brain_Nucleus_accumbens_basal_ganglia
AFR-like	ENSG00000184470.20	TXNRD2	-1.29278	-0.0382672	0.196087	0.997293	Brain_Nucleus_accumbens_basal_ganglia
AFR-like	ENSG00000176809.10	LRRC37A3	-1.29277	-0.0574959	0.196089	0.997293	Brain_Nucleus_accumbens_basal_ganglia
AFR-like	ENSG00000055955.15	ITIH4	1.29253	0.0148024	0.196174	0.997293	Brain_Nucleus_accumbens_basal_ganglia
AFR-like	ENSG00000231887.6	PRH1	-1.29052	-0.0116218	0.196871	0.997293	Brain_Nucleus_accumbens_basal_ganglia
AFR-like	ENSG00000186468.12	RPS23	1.28923	0.0144701	0.197317	0.997293	Brain_Nucleus_accumbens_basal_ganglia
AFR-like	ENSG00000204618.8	RNF39	1.28899	0.0216823	0.197402	0.997293	Brain_Nucleus_accumbens_basal_ganglia
AFR-like	ENSG00000143702.15	CEP170	-1.28861	-0.126331	0.197534	0.997293	Brain_Nucleus_accumbens_basal_ganglia
AFR-like	ENSG00000111321.10	LTBR	1.28836	0.0496905	0.197621	0.997293	Brain_Nucleus_accumbens_basal_ganglia
AFR-like	ENSG00000267108.1	RP11-861E21.1	1.28744	0.0390617	0.197943	0.997293	Brain_Nucleus_accumbens_basal_ganglia
AFR-like	ENSG00000250198.1	LINC02199	1.28649	0.0691371	0.198273	0.997293	Brain_Nucleus_accumbens_basal_ganglia
AFR-like	ENSG00000161905.12	ALOX15	1.28518	0.0509071	0.19873	0.997293	Brain_Nucleus_accumbens_basal_ganglia
AFR-like	ENSG00000278129.1	ZNF8	1.28365	0.0216683	0.199265	0.997293	Brain_Nucleus_accumbens_basal_ganglia
AFR-like	ENSG00000001561.6	ENPP4	1.28285	0.212393	0.199546	0.997293	Brain_Nucleus_accumbens_basal_ganglia
AFR-like	ENSG00000148288.11	GBGT1	-1.28284	-0.0273311	0.199548	0.997293	Brain_Nucleus_accumbens_basal_ganglia
AFR-like	ENSG00000148655.14	C10orf11	-1.28225	-0.0267579	0.199756	0.997293	Brain_Nucleus_accumbens_basal_ganglia
AFR-like	ENSG00000174718.11	KIAA1551	-1.2821	-0.0127797	0.199806	0.997293	Brain_Nucleus_accumbens_basal_ganglia
AFR-like	ENSG00000140718.20	FTO	1.28173	0.0861433	0.199937	0.997293	Brain_Nucleus_accumbens_basal_ganglia
AFR-like	ENSG00000213760.10	ATP6V1G2	-1.27972	-0.10109	0.200644	0.997293	Brain_Nucleus_accumbens_basal_ganglia
AFR-like	ENSG00000085491.15	SLC25A24	-1.27903	-0.0180492	0.200886	0.997293	Brain_Nucleus_accumbens_basal_ganglia
AFR-like	ENSG00000143870.12	PDIA6	-1.27587	-0.0786678	0.202001	0.997293	Brain_Nucleus_accumbens_basal_ganglia
AFR-like	ENSG00000182648.11	LINC01006	1.27571	0.0192092	0.202059	0.997293	Brain_Nucleus_accumbens_basal_ganglia
AFR-like	ENSG00000229654.1	RP1-60O19.2	-1.27562	-0.0282452	0.202089	0.997293	Brain_Nucleus_accumbens_basal_ganglia
AFR-like	ENSG00000168291.12	PDHB	-1.2756	-0.0145746	0.202097	0.997293	Brain_Nucleus_accumbens_basal_ganglia
AFR-like	ENSG00000134697.12	GNL2	1.27382	0.0324069	0.202727	0.997293	Brain_Nucleus_accumbens_basal_ganglia
AFR-like	ENSG00000156261.12	CCT8	1.27332	0.0535633	0.202905	0.997293	Brain_Nucleus_accumbens_basal_ganglia
AFR-like	ENSG00000260657.2	RP11-315D16.4	1.27328	0.0117355	0.202919	0.997293	Brain_Nucleus_accumbens_basal_ganglia
AFR-like	ENSG00000139187.9	KLRG1	1.27234	0.0236897	0.203251	0.997293	Brain_Nucleus_accumbens_basal_ganglia
AFR-like	ENSG00000203485.12	INF2	-1.27107	-0.0578722	0.203704	0.997293	Brain_Nucleus_accumbens_basal_ganglia
AFR-like	ENSG00000160117.14	ANKLE1	1.27095	0.0344399	0.203746	0.997293	Brain_Nucleus_accumbens_basal_ganglia
AFR-like	ENSG00000118690.12	ARMC2	-1.27085	-0.0175606	0.203783	0.997293	Brain_Nucleus_accumbens_basal_ganglia
AFR-like	ENSG00000131730.15	CKMT2	1.27071	0.0381859	0.203833	0.997293	Brain_Nucleus_accumbens_basal_ganglia
AFR-like	ENSG00000162367.11	TAL1	-1.26966	-0.0435481	0.204206	0.997293	Brain_Nucleus_accumbens_basal_ganglia
AFR-like	ENSG00000250060.1	RP11-332J15.2	-1.26932	-0.0167595	0.204326	0.997293	Brain_Nucleus_accumbens_basal_ganglia
AFR-like	ENSG00000127530.2	OR7C1	-1.2691	-0.0234634	0.204405	0.997293	Brain_Nucleus_accumbens_basal_ganglia
AFR-like	ENSG00000070785.16	EIF2B3	1.2681	0.0593288	0.204763	0.997293	Brain_Nucleus_accumbens_basal_ganglia
AFR-like	ENSG00000130540.13	SULT4A1	1.268	0.0703077	0.204797	0.997293	Brain_Nucleus_accumbens_basal_ganglia
AFR-like	ENSG00000066032.18	CTNNA2	1.26723	0.0417955	0.205072	0.997293	Brain_Nucleus_accumbens_basal_ganglia
AFR-like	ENSG00000188095.4	MESP2	1.26701	0.0513861	0.205151	0.997293	Brain_Nucleus_accumbens_basal_ganglia
AFR-like	ENSG00000180914.10	OXTR	1.26618	0.012454	0.205449	0.997293	Brain_Nucleus_accumbens_basal_ganglia
AFR-like	ENSG00000281392.1	LINC00506	-1.26608	-0.0393029	0.205485	0.997293	Brain_Nucleus_accumbens_basal_ganglia
AFR-like	ENSG00000223768.1	LINC00205	-1.2659	-0.00940319	0.205549	0.997293	Brain_Nucleus_accumbens_basal_ganglia
AFR-like	ENSG00000240184.6	PCDHGC3	1.26582	0.0425707	0.205577	0.997293	Brain_Nucleus_accumbens_basal_ganglia
AFR-like	ENSG00000255693.1	RP11-766N7.3	1.26511	0.1177	0.205831	0.997293	Brain_Nucleus_accumbens_basal_ganglia
AFR-like	ENSG00000188818.12	ZDHHC11	1.26452	0.0202186	0.206042	0.997293	Brain_Nucleus_accumbens_basal_ganglia
AFR-like	ENSG00000175356.12	SCUBE2	-1.26437	-0.0414071	0.206095	0.997293	Brain_Nucleus_accumbens_basal_ganglia
AFR-like	ENSG00000089220.4	PEBP1	-1.2639	-0.0410687	0.206264	0.997293	Brain_Nucleus_accumbens_basal_ganglia
AFR-like	ENSG00000117834.12	SLC5A9	-1.26279	-0.0304179	0.206663	0.997293	Brain_Nucleus_accumbens_basal_ganglia
AFR-like	ENSG00000089053.12	ANAPC5	1.26257	0.0872517	0.206743	0.997293	Brain_Nucleus_accumbens_basal_ganglia
AFR-like	ENSG00000243678.11	NME2	1.2614	0.050594	0.207166	0.997293	Brain_Nucleus_accumbens_basal_ganglia
AFR-like	ENSG00000035403.17	VCL	-1.26093	-0.031222	0.207336	0.997293	Brain_Nucleus_accumbens_basal_ganglia
AFR-like	ENSG00000205572.9	SERF1B	1.26017	0.0935212	0.207609	0.997293	Brain_Nucleus_accumbens_basal_ganglia
AFR-like	ENSG00000108523.15	RNF167	-1.26011	-0.0683918	0.20763	0.997293	Brain_Nucleus_accumbens_basal_ganglia
AFR-like	ENSG00000178252.17	WDR6	1.25999	0.0312242	0.207674	0.997293	Brain_Nucleus_accumbens_basal_ganglia
AFR-like	ENSG00000130244.12	FAM98C	1.25895	0.0746737	0.208049	0.997293	Brain_Nucleus_accumbens_basal_ganglia
AFR-like	ENSG00000101310.14	SEC23B	1.25884	0.0286065	0.208089	0.997293	Brain_Nucleus_accumbens_basal_ganglia
AFR-like	ENSG00000111664.10	GNB3	-1.25873	-0.0236124	0.208129	0.997293	Brain_Nucleus_accumbens_basal_ganglia
AFR-like	ENSG00000187688.14	TRPV2	-1.25839	-0.0173569	0.208251	0.997293	Brain_Nucleus_accumbens_basal_ganglia
AFR-like	ENSG00000214279.13	SCART1	-1.25811	-0.0270609	0.208352	0.997293	Brain_Nucleus_accumbens_basal_ganglia
AFR-like	ENSG00000256540.1	RP11-598F7.6	1.25781	0.030451	0.208462	0.997293	Brain_Nucleus_accumbens_basal_ganglia
AFR-like	ENSG00000241231.1	RP11-275H4.1	1.25745	0.00983865	0.208592	0.997293	Brain_Nucleus_accumbens_basal_ganglia
AFR-like	ENSG00000107371.12	EXOSC3	-1.25743	-0.0453833	0.208598	0.997293	Brain_Nucleus_accumbens_basal_ganglia
AFR-like	ENSG00000244219.6	GS1-259H13.2	-1.25712	-0.0171543	0.20871	0.997293	Brain_Nucleus_accumbens_basal_ganglia
AFR-like	ENSG00000163933.9	RFT1	-1.25693	-0.0101015	0.208779	0.997293	Brain_Nucleus_accumbens_basal_ganglia
AFR-like	ENSG00000188659.9	SAXO2	1.25676	0.0212643	0.208841	0.997293	Brain_Nucleus_accumbens_basal_ganglia
AFR-like	ENSG00000139044.10	B4GALNT3	1.25625	0.0681631	0.209024	0.997293	Brain_Nucleus_accumbens_basal_ganglia
AFR-like	ENSG00000168803.14	ADAL	-1.25574	-0.00978641	0.209209	0.997293	Brain_Nucleus_accumbens_basal_ganglia
AFR-like	ENSG00000176125.4	UFSP1	1.25566	0.0311486	0.20924	0.997293	Brain_Nucleus_accumbens_basal_ganglia
AFR-like	ENSG00000159210.9	SNF8	1.25533	0.0486826	0.209361	0.997293	Brain_Nucleus_accumbens_basal_ganglia
AFR-like	ENSG00000266490.1	CTD-2349P21.9	1.25497	0.0188071	0.209489	0.997293	Brain_Nucleus_accumbens_basal_ganglia
AFR-like	ENSG00000253678.1	RP11-981G7.3	1.25416	0.0168655	0.209785	0.997293	Brain_Nucleus_accumbens_basal_ganglia
AFR-like	ENSG00000181444.12	ZNF467	1.2534	0.0197927	0.210059	0.997293	Brain_Nucleus_accumbens_basal_ganglia
AFR-like	ENSG00000161692.17	DBF4B	-1.25313	-0.0145959	0.210157	0.997293	Brain_Nucleus_accumbens_basal_ganglia
AFR-like	ENSG00000142959.4	BEST4	1.25302	0.0640324	0.2102	0.997293	Brain_Nucleus_accumbens_basal_ganglia
AFR-like	ENSG00000204792.2	LINC01291	-1.25299	-0.00850208	0.210209	0.997293	Brain_Nucleus_accumbens_basal_ganglia
AFR-like	ENSG00000125124.11	BBS2	-1.25256	-0.13855	0.210365	0.997293	Brain_Nucleus_accumbens_basal_ganglia
AFR-like	ENSG00000203797.9	DDO	1.25211	0.0747259	0.21053	0.997293	Brain_Nucleus_accumbens_basal_ganglia
AFR-like	ENSG00000006607.13	FARP2	-1.25208	-0.0290097	0.210539	0.997293	Brain_Nucleus_accumbens_basal_ganglia
AFR-like	ENSG00000104219.12	ZDHHC2	-1.25093	-0.0375863	0.210959	0.997293	Brain_Nucleus_accumbens_basal_ganglia
AFR-like	ENSG00000283361.1	RP11-569D9.5	1.25009	0.0266516	0.211267	0.997293	Brain_Nucleus_accumbens_basal_ganglia
AFR-like	ENSG00000121933.18	TMIGD3	-1.2497	-0.117645	0.211408	0.997293	Brain_Nucleus_accumbens_basal_ganglia
AFR-like	ENSG00000128918.14	ALDH1A2	1.24898	0.0415405	0.211672	0.997293	Brain_Nucleus_accumbens_basal_ganglia
AFR-like	ENSG00000120251.18	GRIA2	-1.24728	-0.0739568	0.212296	0.997293	Brain_Nucleus_accumbens_basal_ganglia
AFR-like	ENSG00000137274.12	BPHL	1.24614	0.0189005	0.212712	0.997293	Brain_Nucleus_accumbens_basal_ganglia
AFR-like	ENSG00000163293.11	NIPAL1	-1.24573	-0.0403694	0.212863	0.997293	Brain_Nucleus_accumbens_basal_ganglia
AFR-like	ENSG00000160803.7	UBQLN4	1.24518	0.0425458	0.213066	0.997293	Brain_Nucleus_accumbens_basal_ganglia
AFR-like	ENSG00000180185.11	FAHD1	-1.24388	-0.0142825	0.213542	0.997293	Brain_Nucleus_accumbens_basal_ganglia
AFR-like	ENSG00000256537.4	SMIM10L1	1.24377	0.0226348	0.213584	0.997293	Brain_Nucleus_accumbens_basal_ganglia
AFR-like	ENSG00000176208.8	ATAD5	-1.24348	-0.053129	0.21369	0.997293	Brain_Nucleus_accumbens_basal_ganglia
AFR-like	ENSG00000142892.14	PIGK	1.24297	0.192739	0.213878	0.997293	Brain_Nucleus_accumbens_basal_ganglia
AFR-like	ENSG00000243156.7	MICAL3	-1.24245	-0.0589076	0.214071	0.997293	Brain_Nucleus_accumbens_basal_ganglia
AFR-like	ENSG00000186166.8	CCDC84	-1.24233	-0.0634214	0.214115	0.997293	Brain_Nucleus_accumbens_basal_ganglia
AFR-like	ENSG00000142327.12	RNPEPL1	-1.24056	-0.216868	0.214769	0.997293	Brain_Nucleus_accumbens_basal_ganglia
AFR-like	ENSG00000165731.18	RET	-1.24025	-0.029523	0.214884	0.997293	Brain_Nucleus_accumbens_basal_ganglia
AFR-like	ENSG00000186453.12	FAM228A	1.23921	0.0417577	0.215268	0.997293	Brain_Nucleus_accumbens_basal_ganglia
AFR-like	ENSG00000133059.16	DSTYK	1.23916	0.0472094	0.215286	0.997293	Brain_Nucleus_accumbens_basal_ganglia
AFR-like	ENSG00000163686.14	ABHD6	-1.23871	-0.136043	0.215454	0.997293	Brain_Nucleus_accumbens_basal_ganglia
AFR-like	ENSG00000042493.15	CAPG	1.23852	0.0234067	0.215523	0.997293	Brain_Nucleus_accumbens_basal_ganglia
AFR-like	ENSG00000158008.9	EXTL1	1.23776	0.0657883	0.215806	0.997293	Brain_Nucleus_accumbens_basal_ganglia
AFR-like	ENSG00000150594.6	ADRA2A	-1.23769	-0.0169269	0.21583	0.997293	Brain_Nucleus_accumbens_basal_ganglia
AFR-like	ENSG00000100034.13	PPM1F	-1.23735	-0.0547451	0.215957	0.997293	Brain_Nucleus_accumbens_basal_ganglia
AFR-like	ENSG00000138111.14	MFSD13A	-1.23701	-0.0415917	0.216082	0.997293	Brain_Nucleus_accumbens_basal_ganglia
AFR-like	ENSG00000198393.7	ZNF26	-1.23654	-0.412669	0.216259	0.997293	Brain_Nucleus_accumbens_basal_ganglia
AFR-like	ENSG00000132432.13	SEC61G	1.2363	0.0449432	0.216347	0.997293	Brain_Nucleus_accumbens_basal_ganglia
AFR-like	ENSG00000161618.9	ALDH16A1	1.23569	0.0181007	0.216576	0.997293	Brain_Nucleus_accumbens_basal_ganglia
AFR-like	ENSG00000233878.1	AC073133.1	-1.23487	-0.0175197	0.21688	0.997293	Brain_Nucleus_accumbens_basal_ganglia
AFR-like	ENSG00000164398.12	ACSL6	-1.23476	-0.0287458	0.216919	0.997293	Brain_Nucleus_accumbens_basal_ganglia
AFR-like	ENSG00000174652.17	ZNF266	-1.233	-0.00899855	0.217575	0.997293	Brain_Nucleus_accumbens_basal_ganglia
AFR-like	ENSG00000142330.19	CAPN10	1.23143	0.128508	0.218163	0.997293	Brain_Nucleus_accumbens_basal_ganglia
AFR-like	ENSG00000237720.1	AC011995.1	1.23125	0.0340919	0.218229	0.997293	Brain_Nucleus_accumbens_basal_ganglia
AFR-like	ENSG00000170113.15	NIPA1	1.22995	0.0328022	0.218717	0.997293	Brain_Nucleus_accumbens_basal_ganglia
AFR-like	ENSG00000263731.1	RP11-498C9.15	-1.22881	-0.0345325	0.219142	0.997293	Brain_Nucleus_accumbens_basal_ganglia
AFR-like	ENSG00000157837.15	SPPL3	-1.2287	-0.0627544	0.219184	0.997293	Brain_Nucleus_accumbens_basal_ganglia
AFR-like	ENSG00000090686.15	USP48	-1.22853	-0.064628	0.219247	0.997293	Brain_Nucleus_accumbens_basal_ganglia
AFR-like	ENSG00000128242.12	GAL3ST1	1.2282	0.0415356	0.219372	0.997293	Brain_Nucleus_accumbens_basal_ganglia
AFR-like	ENSG00000146085.7	MUT	-1.22679	-0.0299445	0.219903	0.997293	Brain_Nucleus_accumbens_basal_ganglia
AFR-like	ENSG00000103415.11	HMOX2	-1.22629	-0.131377	0.220091	0.997293	Brain_Nucleus_accumbens_basal_ganglia
AFR-like	ENSG00000083067.22	TRPM3	1.22601	0.0479899	0.220194	0.997293	Brain_Nucleus_accumbens_basal_ganglia
AFR-like	ENSG00000173801.16	JUP	-1.22599	-0.0695757	0.220201	0.997293	Brain_Nucleus_accumbens_basal_ganglia
AFR-like	ENSG00000188997.7	KCTD21	-1.2259	-0.0132505	0.220237	0.997293	Brain_Nucleus_accumbens_basal_ganglia
AFR-like	ENSG00000189143.9	CLDN4	1.22275	0.0130515	0.221423	0.997293	Brain_Nucleus_accumbens_basal_ganglia
AFR-like	ENSG00000178202.12	KDELC2	-1.22271	-0.0863658	0.221439	0.997293	Brain_Nucleus_accumbens_basal_ganglia
AFR-like	ENSG00000120328.6	PCDHB12	1.22271	0.0429165	0.221441	0.997293	Brain_Nucleus_accumbens_basal_ganglia
AFR-like	ENSG00000173809.17	TDRD12	-1.22181	-0.0384417	0.221781	0.997293	Brain_Nucleus_accumbens_basal_ganglia
AFR-like	ENSG00000136908.17	DPM2	-1.22107	-0.017493	0.222059	0.997293	Brain_Nucleus_accumbens_basal_ganglia
AFR-like	ENSG00000158715.5	SLC45A3	1.22006	0.041155	0.22244	0.997293	Brain_Nucleus_accumbens_basal_ganglia
AFR-like	ENSG00000163660.11	CCNL1	-1.21958	-0.183301	0.222625	0.997293	Brain_Nucleus_accumbens_basal_ganglia
AFR-like	ENSG00000180269.7	GPR139	1.21839	0.128273	0.223077	0.997293	Brain_Nucleus_accumbens_basal_ganglia
AFR-like	ENSG00000178750.2	STX19	1.21828	0.0250401	0.223117	0.997293	Brain_Nucleus_accumbens_basal_ganglia
AFR-like	ENSG00000250506.7	CDK3	-1.21825	-0.0251801	0.223129	0.997293	Brain_Nucleus_accumbens_basal_ganglia
AFR-like	ENSG00000162139.9	NEU3	-1.21814	-0.059201	0.22317	0.997293	Brain_Nucleus_accumbens_basal_ganglia
AFR-like	ENSG00000099330.8	OCEL1	-1.21461	-0.0143725	0.224515	0.997293	Brain_Nucleus_accumbens_basal_ganglia
AFR-like	ENSG00000125895.5	TMEM74B	-1.2143	-0.0506232	0.224633	0.997293	Brain_Nucleus_accumbens_basal_ganglia
AFR-like	ENSG00000105755.7	ETHE1	1.21391	0.0394988	0.224784	0.997293	Brain_Nucleus_accumbens_basal_ganglia
AFR-like	ENSG00000197261.11	C6orf141	-1.21349	-0.17574	0.224942	0.997293	Brain_Nucleus_accumbens_basal_ganglia
AFR-like	ENSG00000271815.1	CTD-2235C13.3	-1.21324	-0.0235041	0.225037	0.997293	Brain_Nucleus_accumbens_basal_ganglia
AFR-like	ENSG00000146223.14	RPL7L1	-1.21316	-0.0406595	0.225067	0.997293	Brain_Nucleus_accumbens_basal_ganglia
AFR-like	ENSG00000183111.11	ARHGEF37	-1.21152	-0.147369	0.225696	0.997293	Brain_Nucleus_accumbens_basal_ganglia
AFR-like	ENSG00000141314.12	RHBDL3	1.2106	0.0198277	0.22605	0.997293	Brain_Nucleus_accumbens_basal_ganglia
AFR-like	ENSG00000105612.8	DNASE2	1.21045	0.0562971	0.226107	0.997293	Brain_Nucleus_accumbens_basal_ganglia
AFR-like	ENSG00000010322.15	NISCH	-1.20973	-0.156914	0.226383	0.997293	Brain_Nucleus_accumbens_basal_ganglia
AFR-like	ENSG00000275897.1	RP11-94C24.13	-1.20973	-0.0348947	0.226384	0.997293	Brain_Nucleus_accumbens_basal_ganglia
AFR-like	ENSG00000251575.2	C5orf64-AS1	1.20949	0.0391109	0.226474	0.997293	Brain_Nucleus_accumbens_basal_ganglia
AFR-like	ENSG00000164758.7	MED30	1.20898	0.0203467	0.22667	0.997293	Brain_Nucleus_accumbens_basal_ganglia
AFR-like	ENSG00000148300.11	REXO4	1.20887	0.03826	0.226714	0.997293	Brain_Nucleus_accumbens_basal_ganglia
AFR-like	ENSG00000133661.15	SFTPD	1.20791	0.0298434	0.227082	0.997293	Brain_Nucleus_accumbens_basal_ganglia
AFR-like	ENSG00000133028.10	SCO1	1.20784	0.0346757	0.227111	0.997293	Brain_Nucleus_accumbens_basal_ganglia
AFR-like	ENSG00000178802.17	MPI	-1.2074	-0.0306308	0.227279	0.997293	Brain_Nucleus_accumbens_basal_ganglia
AFR-like	ENSG00000166819.11	PLIN1	-1.20713	-0.0313305	0.22738	0.997293	Brain_Nucleus_accumbens_basal_ganglia
AFR-like	ENSG00000163956.10	LRPAP1	-1.20694	-0.0607542	0.227457	0.997293	Brain_Nucleus_accumbens_basal_ganglia
AFR-like	ENSG00000116791.13	CRYZ	-1.20623	-0.0113923	0.227727	0.997293	Brain_Nucleus_accumbens_basal_ganglia
AFR-like	ENSG00000123219.12	CENPK	-1.20532	-0.0185642	0.22808	0.997293	Brain_Nucleus_accumbens_basal_ganglia
AFR-like	ENSG00000254004.6	ZNF260	1.20528	0.0388336	0.228097	0.997293	Brain_Nucleus_accumbens_basal_ganglia
AFR-like	ENSG00000164330.16	EBF1	1.20388	0.0333408	0.228637	0.997293	Brain_Nucleus_accumbens_basal_ganglia
AFR-like	ENSG00000114902.13	SPCS1	-1.20366	-0.128349	0.22872	0.997293	Brain_Nucleus_accumbens_basal_ganglia
AFR-like	ENSG00000107249.21	GLIS3	-1.20084	-0.210668	0.229815	0.997293	Brain_Nucleus_accumbens_basal_ganglia
AFR-like	ENSG00000169251.12	NMD3	-1.19869	-0.0763698	0.23065	0.997293	Brain_Nucleus_accumbens_basal_ganglia
AFR-like	ENSG00000170430.9	MGMT	-1.19667	-0.0127426	0.231437	0.997293	Brain_Nucleus_accumbens_basal_ganglia
AFR-like	ENSG00000232859.9	LYRM9	-1.19653	-0.0249864	0.231489	0.997293	Brain_Nucleus_accumbens_basal_ganglia
AFR-like	ENSG00000000457.13	SCYL3	1.19627	0.0340899	0.231593	0.997293	Brain_Nucleus_accumbens_basal_ganglia
AFR-like	ENSG00000140382.14	HMG20A	-1.19561	-0.119712	0.231847	0.997293	Brain_Nucleus_accumbens_basal_ganglia
AFR-like	ENSG00000184110.14	EIF3C	-1.19531	-0.017652	0.231965	0.997293	Brain_Nucleus_accumbens_basal_ganglia
AFR-like	ENSG00000243284.1	VSIG8	-1.19486	-0.0568225	0.232142	0.997293	Brain_Nucleus_accumbens_basal_ganglia
AFR-like	ENSG00000078043.15	PIAS2	1.19477	0.0257459	0.232177	0.997293	Brain_Nucleus_accumbens_basal_ganglia
AFR-like	ENSG00000144043.11	TEX261	-1.1944	-0.07333	0.232322	0.997293	Brain_Nucleus_accumbens_basal_ganglia
AFR-like	ENSG00000112874.9	NUDT12	-1.19332	-0.0333987	0.232744	0.997293	Brain_Nucleus_accumbens_basal_ganglia
AFR-like	ENSG00000270039.1	RP11-571M6.17	-1.1916	-0.0719624	0.233419	0.997293	Brain_Nucleus_accumbens_basal_ganglia
AFR-like	ENSG00000257185.1	RP11-626P14.2	1.19082	0.0239598	0.233723	0.997293	Brain_Nucleus_accumbens_basal_ganglia
AFR-like	ENSG00000114841.17	DNAH1	1.1907	0.0611386	0.233771	0.997293	Brain_Nucleus_accumbens_basal_ganglia
AFR-like	ENSG00000156535.13	CD109	1.19005	0.11429	0.234027	0.997293	Brain_Nucleus_accumbens_basal_ganglia
AFR-like	ENSG00000138641.15	HERC3	-1.18973	-0.144157	0.234151	0.997293	Brain_Nucleus_accumbens_basal_ganglia
AFR-like	ENSG00000130935.9	NOL11	-1.18946	-0.129895	0.23426	0.997293	Brain_Nucleus_accumbens_basal_ganglia
AFR-like	ENSG00000213676.10	ATF6B	-1.18925	-0.0640867	0.234342	0.997293	Brain_Nucleus_accumbens_basal_ganglia
AFR-like	ENSG00000281332.1	LINC00997	1.18881	0.027449	0.234516	0.997293	Brain_Nucleus_accumbens_basal_ganglia
AFR-like	ENSG00000277526.4	RP11-378A12.1	-1.1878	-0.0151974	0.234911	0.997293	Brain_Nucleus_accumbens_basal_ganglia
AFR-like	ENSG00000260088.1	RP11-92G12.3	-1.18775	-0.0091684	0.234934	0.997293	Brain_Nucleus_accumbens_basal_ganglia
AFR-like	ENSG00000213699.8	SLC35F6	1.18763	0.0627031	0.234981	0.997293	Brain_Nucleus_accumbens_basal_ganglia
AFR-like	ENSG00000244045.12	TMEM199	1.18657	0.0379584	0.235397	0.997293	Brain_Nucleus_accumbens_basal_ganglia
AFR-like	ENSG00000234928.1	LINC01659	-1.18604	-0.0197625	0.235605	0.997293	Brain_Nucleus_accumbens_basal_ganglia
AFR-like	ENSG00000168754.14	FAM178B	1.18539	0.114082	0.235863	0.997293	Brain_Nucleus_accumbens_basal_ganglia
AFR-like	ENSG00000181610.12	MRPS23	-1.18518	-0.222695	0.235947	0.997293	Brain_Nucleus_accumbens_basal_ganglia
AFR-like	ENSG00000241043.1	GVQW1	1.18474	0.0229492	0.236119	0.997293	Brain_Nucleus_accumbens_basal_ganglia
AFR-like	ENSG00000144648.15	ACKR2	-1.18437	-0.0487779	0.236266	0.997293	Brain_Nucleus_accumbens_basal_ganglia
AFR-like	ENSG00000115561.15	CHMP3	-1.18405	-0.0310386	0.236394	0.997293	Brain_Nucleus_accumbens_basal_ganglia
AFR-like	ENSG00000272970.1	RP11-329B9.4	-1.18327	-0.0417533	0.236703	0.997293	Brain_Nucleus_accumbens_basal_ganglia
AFR-like	ENSG00000225706.1	PTPRD-AS1	1.18199	0.0318413	0.23721	0.997293	Brain_Nucleus_accumbens_basal_ganglia
AFR-like	ENSG00000231437.3	LINC01750	1.18138	0.015566	0.237453	0.997293	Brain_Nucleus_accumbens_basal_ganglia
AFR-like	ENSG00000176595.3	KBTBD11	-1.18121	-0.0652355	0.237519	0.997293	Brain_Nucleus_accumbens_basal_ganglia
AFR-like	ENSG00000122729.18	ACO1	1.18112	0.0339848	0.237554	0.997293	Brain_Nucleus_accumbens_basal_ganglia
AFR-like	ENSG00000223496.2	EXOSC6	-1.18088	-0.0136394	0.23765	0.997293	Brain_Nucleus_accumbens_basal_ganglia
AFR-like	ENSG00000165125.19	TRPV6	-1.18038	-0.0217473	0.237851	0.997293	Brain_Nucleus_accumbens_basal_ganglia
AFR-like	ENSG00000151834.15	GABRA2	1.18001	0.112091	0.237994	0.997293	Brain_Nucleus_accumbens_basal_ganglia
AFR-like	ENSG00000254685.6	FPGT	-1.17974	-0.0547571	0.238102	0.997293	Brain_Nucleus_accumbens_basal_ganglia
AFR-like	ENSG00000164306.10	PRIMPOL	-1.17949	-0.0269588	0.238202	0.997293	Brain_Nucleus_accumbens_basal_ganglia
AFR-like	ENSG00000198791.11	CNOT7	1.17937	0.0864768	0.238252	0.997293	Brain_Nucleus_accumbens_basal_ganglia
AFR-like	ENSG00000159403.15	C1R	-1.179	-0.104491	0.238399	0.997293	Brain_Nucleus_accumbens_basal_ganglia
AFR-like	ENSG00000090565.15	RAB11FIP3	1.17899	0.1215	0.238404	0.997293	Brain_Nucleus_accumbens_basal_ganglia
AFR-like	ENSG00000169750.8	RAC3	1.17895	0.0400427	0.238416	0.997293	Brain_Nucleus_accumbens_basal_ganglia
AFR-like	ENSG00000231742.5	LINC01273	1.17867	0.016631	0.238531	0.997293	Brain_Nucleus_accumbens_basal_ganglia
AFR-like	ENSG00000165934.12	CPSF2	-1.17846	-0.0384027	0.238614	0.997293	Brain_Nucleus_accumbens_basal_ganglia
AFR-like	ENSG00000149346.14	SLX4IP	-1.17803	-0.023182	0.238785	0.997293	Brain_Nucleus_accumbens_basal_ganglia
AFR-like	ENSG00000174226.8	SNX31	-1.17704	-0.0188085	0.239178	0.997293	Brain_Nucleus_accumbens_basal_ganglia
AFR-like	ENSG00000175874.9	CREG2	1.17703	0.0458796	0.239183	0.997293	Brain_Nucleus_accumbens_basal_ganglia
AFR-like	ENSG00000251293.1	CTC-552D5.1	-1.17688	-0.0293704	0.239243	0.997293	Brain_Nucleus_accumbens_basal_ganglia
AFR-like	ENSG00000132837.14	DMGDH	-1.1768	-0.035372	0.239275	0.997293	Brain_Nucleus_accumbens_basal_ganglia
AFR-like	ENSG00000175772.10	LINC01106	1.17648	0.0289557	0.239403	0.997293	Brain_Nucleus_accumbens_basal_ganglia
AFR-like	ENSG00000166664.13	CHRFAM7A	1.17602	0.0140924	0.239587	0.997293	Brain_Nucleus_accumbens_basal_ganglia
AFR-like	ENSG00000179855.5	GIPC3	-1.1757	-0.0345987	0.239714	0.997293	Brain_Nucleus_accumbens_basal_ganglia
AFR-like	ENSG00000221995.5	TIAF1	-1.17548	-0.0203334	0.239805	0.997293	Brain_Nucleus_accumbens_basal_ganglia
AFR-like	ENSG00000182600.9	C2orf82	-1.1751	-0.0166145	0.239954	0.997293	Brain_Nucleus_accumbens_basal_ganglia
AFR-like	ENSG00000173156.6	RHOD	1.17438	0.125678	0.240244	0.997293	Brain_Nucleus_accumbens_basal_ganglia
AFR-like	ENSG00000141759.14	TXNL4A	-1.17378	-0.0293536	0.240483	0.997293	Brain_Nucleus_accumbens_basal_ganglia
AFR-like	ENSG00000138030.12	KHK	-1.17333	-0.0434257	0.240663	0.997293	Brain_Nucleus_accumbens_basal_ganglia
AFR-like	ENSG00000248184.1	RP11-231C18.1	-1.17268	-0.0289351	0.240922	0.997293	Brain_Nucleus_accumbens_basal_ganglia
AFR-like	ENSG00000165629.19	ATP5C1	-1.17249	-0.0838737	0.241	0.997293	Brain_Nucleus_accumbens_basal_ganglia
AFR-like	ENSG00000145949.9	MYLK4	1.17219	0.0420321	0.241119	0.997293	Brain_Nucleus_accumbens_basal_ganglia
AFR-like	ENSG00000013306.15	SLC25A39	-1.17111	-0.0252519	0.241555	0.997293	Brain_Nucleus_accumbens_basal_ganglia
AFR-like	ENSG00000226763.4	SRRM5	1.16986	0.0877331	0.242056	0.997293	Brain_Nucleus_accumbens_basal_ganglia
AFR-like	ENSG00000180279.6	LINC01869	1.16985	0.0162323	0.242061	0.997293	Brain_Nucleus_accumbens_basal_ganglia
AFR-like	ENSG00000134077.15	THUMPD3	1.1696	0.0342082	0.242163	0.997293	Brain_Nucleus_accumbens_basal_ganglia
AFR-like	ENSG00000188707.5	ZBED6CL	-1.16915	-0.018821	0.242344	0.997293	Brain_Nucleus_accumbens_basal_ganglia
AFR-like	ENSG00000215014.4	RP5-832C2.5	-1.16883	-0.0852376	0.242474	0.997293	Brain_Nucleus_accumbens_basal_ganglia
AFR-like	ENSG00000137563.11	GGH	-1.16858	-0.00970888	0.242573	0.997293	Brain_Nucleus_accumbens_basal_ganglia
AFR-like	ENSG00000118997.13	DNAH7	1.16756	0.025271	0.242984	0.997293	Brain_Nucleus_accumbens_basal_ganglia
AFR-like	ENSG00000119946.10	CNNM1	1.16681	0.0899739	0.243287	0.997293	Brain_Nucleus_accumbens_basal_ganglia
AFR-like	ENSG00000176209.11	SMIM19	-1.1659	-0.0240949	0.243654	0.997293	Brain_Nucleus_accumbens_basal_ganglia
AFR-like	ENSG00000158805.11	ZNF276	-1.1654	-0.0313994	0.243856	0.997293	Brain_Nucleus_accumbens_basal_ganglia
AFR-like	ENSG00000228716.6	DHFR	-1.16455	-0.0115688	0.244201	0.997293	Brain_Nucleus_accumbens_basal_ganglia
AFR-like	ENSG00000196584.2	XRCC2	1.16395	0.0341561	0.244445	0.997293	Brain_Nucleus_accumbens_basal_ganglia
AFR-like	ENSG00000145777.14	TSLP	-1.16244	-0.0186099	0.245058	0.997293	Brain_Nucleus_accumbens_basal_ganglia
AFR-like	ENSG00000077327.15	SPAG6	1.16152	0.0428498	0.245432	0.997293	Brain_Nucleus_accumbens_basal_ganglia
AFR-like	ENSG00000139734.17	DIAPH3	-1.16114	-0.0914879	0.245586	0.997293	Brain_Nucleus_accumbens_basal_ganglia
AFR-like	ENSG00000037042.8	TUBG2	-1.16018	-0.019306	0.245975	0.997293	Brain_Nucleus_accumbens_basal_ganglia
AFR-like	ENSG00000122912.14	SLC25A16	-1.15759	-0.0281332	0.247031	0.997293	Brain_Nucleus_accumbens_basal_ganglia
AFR-like	ENSG00000272138.1	LINC01607	-1.15662	-0.0265333	0.247429	0.997293	Brain_Nucleus_accumbens_basal_ganglia
AFR-like	ENSG00000134324.11	LPIN1	1.15648	0.023411	0.247483	0.997293	Brain_Nucleus_accumbens_basal_ganglia
AFR-like	ENSG00000125347.13	IRF1	-1.15553	-0.0714818	0.247875	0.997293	Brain_Nucleus_accumbens_basal_ganglia
AFR-like	ENSG00000177303.9	CASKIN2	-1.1552	-0.0574966	0.248009	0.997293	Brain_Nucleus_accumbens_basal_ganglia
AFR-like	ENSG00000196263.7	ZNF471	1.15472	0.0232926	0.248204	0.997293	Brain_Nucleus_accumbens_basal_ganglia
AFR-like	ENSG00000183793.13	NPIPA5	-1.15382	-0.00697994	0.248572	0.997293	Brain_Nucleus_accumbens_basal_ganglia
AFR-like	ENSG00000175463.11	TBC1D10C	-1.15328	-0.0100606	0.248795	0.997293	Brain_Nucleus_accumbens_basal_ganglia
AFR-like	ENSG00000135835.11	KIAA1614	-1.1532	-0.0475148	0.248829	0.997293	Brain_Nucleus_accumbens_basal_ganglia
AFR-like	ENSG00000083223.17	ZCCHC6	1.15225	0.0253775	0.249218	0.997293	Brain_Nucleus_accumbens_basal_ganglia
AFR-like	ENSG00000263508.5	RP11-963H4.3	1.15205	0.0317956	0.249301	0.997293	Brain_Nucleus_accumbens_basal_ganglia
AFR-like	ENSG00000144791.9	LIMD1	1.15193	0.0194382	0.249348	0.997293	Brain_Nucleus_accumbens_basal_ganglia
AFR-like	ENSG00000259577.1	CERNA1	-1.15173	-0.0249428	0.249431	0.997293	Brain_Nucleus_accumbens_basal_ganglia
AFR-like	ENSG00000183876.8	ARSI	-1.15135	-0.0476469	0.249589	0.997293	Brain_Nucleus_accumbens_basal_ganglia
AFR-like	ENSG00000167434.9	CA4	-1.1507	-0.143065	0.249856	0.997293	Brain_Nucleus_accumbens_basal_ganglia
AFR-like	ENSG00000179218.13	CALR	1.15022	0.0633082	0.250054	0.997293	Brain_Nucleus_accumbens_basal_ganglia
AFR-like	ENSG00000160310.17	PRMT2	1.14866	0.0364238	0.250694	0.997293	Brain_Nucleus_accumbens_basal_ganglia
AFR-like	ENSG00000137218.10	FRS3	-1.14831	-0.0181354	0.250842	0.997293	Brain_Nucleus_accumbens_basal_ganglia
AFR-like	ENSG00000110063.8	DCPS	-1.14751	-0.080457	0.251171	0.997293	Brain_Nucleus_accumbens_basal_ganglia
AFR-like	ENSG00000213923.11	CSNK1E	1.14668	0.0347403	0.251515	0.997293	Brain_Nucleus_accumbens_basal_ganglia
AFR-like	ENSG00000125810.9	CD93	1.14624	0.0685757	0.251697	0.997293	Brain_Nucleus_accumbens_basal_ganglia
AFR-like	ENSG00000248099.3	INSL3	1.14592	0.0441958	0.251826	0.997293	Brain_Nucleus_accumbens_basal_ganglia
AFR-like	ENSG00000089902.9	RCOR1	-1.14461	-0.0817497	0.252373	0.997293	Brain_Nucleus_accumbens_basal_ganglia
AFR-like	ENSG00000110455.13	ACCS	1.14428	0.015646	0.252506	0.997293	Brain_Nucleus_accumbens_basal_ganglia
AFR-like	ENSG00000118004.17	COLEC11	-1.14405	-0.00935003	0.252602	0.997293	Brain_Nucleus_accumbens_basal_ganglia
AFR-like	ENSG00000120675.5	DNAJC15	1.14367	0.015908	0.252759	0.997293	Brain_Nucleus_accumbens_basal_ganglia
AFR-like	ENSG00000197077.13	KIAA1671	-1.14308	-0.0351528	0.253005	0.997293	Brain_Nucleus_accumbens_basal_ganglia
AFR-like	ENSG00000226995.7	LINC00658	-1.14273	-0.0178167	0.253153	0.997293	Brain_Nucleus_accumbens_basal_ganglia
AFR-like	ENSG00000165275.9	TRMT10B	-1.14214	-0.0696071	0.253395	0.997293	Brain_Nucleus_accumbens_basal_ganglia
AFR-like	ENSG00000135549.14	PKIB	1.14161	0.0524727	0.253616	0.997293	Brain_Nucleus_accumbens_basal_ganglia
AFR-like	ENSG00000135587.8	SMPD2	1.14126	0.0402018	0.253761	0.997293	Brain_Nucleus_accumbens_basal_ganglia
AFR-like	ENSG00000111707.11	SUDS3	1.1409	0.0321793	0.25391	0.997293	Brain_Nucleus_accumbens_basal_ganglia
AFR-like	ENSG00000255274.9	TMPRSS4-AS1	1.14076	0.0519213	0.253969	0.997293	Brain_Nucleus_accumbens_basal_ganglia
AFR-like	ENSG00000138399.17	FASTKD1	1.14004	0.0201171	0.254272	0.997293	Brain_Nucleus_accumbens_basal_ganglia
AFR-like	ENSG00000163155.11	LYSMD1	1.13983	0.0480809	0.254356	0.997293	Brain_Nucleus_accumbens_basal_ganglia
AFR-like	ENSG00000110665.11	C11orf21	1.13977	0.0151957	0.254381	0.997293	Brain_Nucleus_accumbens_basal_ganglia
AFR-like	ENSG00000127586.16	CHTF18	-1.1397	-0.106815	0.254413	0.997293	Brain_Nucleus_accumbens_basal_ganglia
AFR-like	ENSG00000166947.11	EPB42	-1.13663	-0.0586899	0.255692	0.997293	Brain_Nucleus_accumbens_basal_ganglia
AFR-like	ENSG00000179954.15	SSC5D	-1.13647	-0.0486697	0.255759	0.997293	Brain_Nucleus_accumbens_basal_ganglia
AFR-like	ENSG00000112041.12	TULP1	1.13622	0.0313245	0.255866	0.997293	Brain_Nucleus_accumbens_basal_ganglia
AFR-like	ENSG00000108219.14	TSPAN14	1.136	0.0282867	0.255958	0.997293	Brain_Nucleus_accumbens_basal_ganglia
AFR-like	ENSG00000136444.9	RSAD1	1.13598	0.0368253	0.255967	0.997293	Brain_Nucleus_accumbens_basal_ganglia
AFR-like	ENSG00000113805.8	CNTN3	-1.13586	-0.0244592	0.256015	0.997293	Brain_Nucleus_accumbens_basal_ganglia
AFR-like	ENSG00000213462.4	ERV3-1	-1.13553	-0.0108022	0.256155	0.997293	Brain_Nucleus_accumbens_basal_ganglia
AFR-like	ENSG00000171843.15	MLLT3	-1.13497	-0.0719783	0.256389	0.997293	Brain_Nucleus_accumbens_basal_ganglia
AFR-like	ENSG00000169006.6	NTSR2	-1.13476	-0.0394531	0.256478	0.997293	Brain_Nucleus_accumbens_basal_ganglia
AFR-like	ENSG00000103111.14	MON1B	1.13406	0.0444588	0.256769	0.997293	Brain_Nucleus_accumbens_basal_ganglia
AFR-like	ENSG00000111802.13	TDP2	-1.13296	-0.0211364	0.257232	0.997293	Brain_Nucleus_accumbens_basal_ganglia
AFR-like	ENSG00000165118.14	C9orf64	1.13266	0.0384975	0.257359	0.997293	Brain_Nucleus_accumbens_basal_ganglia
AFR-like	ENSG00000249476.1	CTD-2587M2.1	-1.13205	-0.0325956	0.257613	0.997293	Brain_Nucleus_accumbens_basal_ganglia
AFR-like	ENSG00000137693.13	YAP1	1.13205	0.300599	0.257615	0.997293	Brain_Nucleus_accumbens_basal_ganglia
AFR-like	ENSG00000228421.2	AC005013.5	1.13148	0.0138941	0.257853	0.997293	Brain_Nucleus_accumbens_basal_ganglia
AFR-like	ENSG00000256043.2	CTSO	-1.13133	-0.0289638	0.257918	0.997293	Brain_Nucleus_accumbens_basal_ganglia
AFR-like	ENSG00000103202.12	NME4	-1.13116	-0.0873445	0.257987	0.997293	Brain_Nucleus_accumbens_basal_ganglia
AFR-like	ENSG00000154721.14	JAM2	-1.13116	-0.0205326	0.257987	0.997293	Brain_Nucleus_accumbens_basal_ganglia
AFR-like	ENSG00000153208.16	MERTK	1.13072	0.0444757	0.258173	0.997293	Brain_Nucleus_accumbens_basal_ganglia
AFR-like	ENSG00000013374.15	NUB1	1.13052	0.0223762	0.258256	0.997293	Brain_Nucleus_accumbens_basal_ganglia
AFR-like	ENSG00000235979.8	AC004448.5	-1.12741	-0.0326	0.259569	0.997293	Brain_Nucleus_accumbens_basal_ganglia
AFR-like	ENSG00000186230.6	ZNF749	-1.12687	-0.00817416	0.259796	0.997293	Brain_Nucleus_accumbens_basal_ganglia
AFR-like	ENSG00000196502.11	SULT1A1	1.1267	0.0380163	0.259871	0.997293	Brain_Nucleus_accumbens_basal_ganglia
AFR-like	ENSG00000240038.6	AMY2B	-1.12669	-0.0628851	0.259875	0.997293	Brain_Nucleus_accumbens_basal_ganglia
AFR-like	ENSG00000183098.10	GPC6	1.12539	0.0216923	0.260425	0.997293	Brain_Nucleus_accumbens_basal_ganglia
AFR-like	ENSG00000160360.12	GPSM1	-1.12517	-0.0851205	0.260518	0.997293	Brain_Nucleus_accumbens_basal_ganglia
AFR-like	ENSG00000198252.11	STYX	1.12516	0.0233593	0.260522	0.997293	Brain_Nucleus_accumbens_basal_ganglia
AFR-like	ENSG00000180481.10	GLIPR1L2	-1.1251	-0.00970617	0.260546	0.997293	Brain_Nucleus_accumbens_basal_ganglia
AFR-like	ENSG00000161243.8	FBXO27	1.12509	0.0390963	0.260553	0.997293	Brain_Nucleus_accumbens_basal_ganglia
AFR-like	ENSG00000151923.17	TIAL1	1.12484	0.0229096	0.260656	0.997293	Brain_Nucleus_accumbens_basal_ganglia
AFR-like	ENSG00000270000.1	RP3-449M8.9	-1.12385	-0.0186654	0.261078	0.997293	Brain_Nucleus_accumbens_basal_ganglia
AFR-like	ENSG00000255362.1	RP11-619A14.3	-1.12379	-0.0274989	0.261104	0.997293	Brain_Nucleus_accumbens_basal_ganglia
AFR-like	ENSG00000182308.6	DCAF4L1	1.12256	0.0563302	0.261626	0.997293	Brain_Nucleus_accumbens_basal_ganglia
AFR-like	ENSG00000111850.10	SMIM8	1.12195	0.0204172	0.261885	0.997293	Brain_Nucleus_accumbens_basal_ganglia
AFR-like	ENSG00000105668.7	UPK1A	1.12178	0.013778	0.261956	0.997293	Brain_Nucleus_accumbens_basal_ganglia
AFR-like	ENSG00000164591.13	MYOZ3	-1.12163	-0.0417734	0.262019	0.997293	Brain_Nucleus_accumbens_basal_ganglia
AFR-like	ENSG00000204277.1	LINC01993	1.12094	0.0250923	0.262313	0.997293	Brain_Nucleus_accumbens_basal_ganglia
AFR-like	ENSG00000233760.1	AC004947.2	1.12086	0.00968981	0.262349	0.997293	Brain_Nucleus_accumbens_basal_ganglia
AFR-like	ENSG00000186891.13	TNFRSF18	1.12081	0.0214036	0.262367	0.997293	Brain_Nucleus_accumbens_basal_ganglia
AFR-like	ENSG00000223734.2	RP11-644K8.1	-1.1191	-0.0266619	0.263097	0.997293	Brain_Nucleus_accumbens_basal_ganglia
AFR-like	ENSG00000163431.12	LMOD1	-1.11806	-0.0466936	0.263543	0.997293	Brain_Nucleus_accumbens_basal_ganglia
AFR-like	ENSG00000136816.15	TOR1B	1.1179	0.0535102	0.263611	0.997293	Brain_Nucleus_accumbens_basal_ganglia
AFR-like	ENSG00000155087.3	ODF1	1.11771	0.0242179	0.26369	0.997293	Brain_Nucleus_accumbens_basal_ganglia
AFR-like	ENSG00000107833.10	NPM3	1.11727	0.0309654	0.263878	0.997293	Brain_Nucleus_accumbens_basal_ganglia
AFR-like	ENSG00000172818.9	OVOL1	1.11719	0.02356	0.263912	0.997293	Brain_Nucleus_accumbens_basal_ganglia
AFR-like	ENSG00000196932.11	TMEM26	-1.11709	-0.0146646	0.263955	0.997293	Brain_Nucleus_accumbens_basal_ganglia
AFR-like	ENSG00000158859.9	ADAMTS4	-1.11701	-0.0536084	0.263991	0.997293	Brain_Nucleus_accumbens_basal_ganglia
AFR-like	ENSG00000109534.16	GAR1	-1.11697	-0.0154616	0.264009	0.997293	Brain_Nucleus_accumbens_basal_ganglia
AFR-like	ENSG00000243789.10	JMJD7	-1.11655	-0.0391458	0.264185	0.997293	Brain_Nucleus_accumbens_basal_ganglia
AFR-like	ENSG00000198498.9	TMA16	-1.11645	-0.0218564	0.264231	0.997293	Brain_Nucleus_accumbens_basal_ganglia
AFR-like	ENSG00000145217.13	SLC26A1	1.11634	0.0196087	0.264277	0.997293	Brain_Nucleus_accumbens_basal_ganglia
AFR-like	ENSG00000010438.16	PRSS3	1.11632	0.0114348	0.264287	0.997293	Brain_Nucleus_accumbens_basal_ganglia
AFR-like	ENSG00000186496.10	ZNF396	-1.11629	-0.0183226	0.2643	0.997293	Brain_Nucleus_accumbens_basal_ganglia
AFR-like	ENSG00000042317.16	SPATA7	-1.11589	-0.013537	0.264469	0.997293	Brain_Nucleus_accumbens_basal_ganglia
AFR-like	ENSG00000136824.18	SMC2	1.11531	0.0144448	0.264717	0.997293	Brain_Nucleus_accumbens_basal_ganglia
AFR-like	ENSG00000162384.13	C1orf123	-1.11509	-0.0444187	0.26481	0.997293	Brain_Nucleus_accumbens_basal_ganglia
AFR-like	ENSG00000182118.7	FAM89A	-1.11478	-0.0105176	0.264946	0.997293	Brain_Nucleus_accumbens_basal_ganglia
AFR-like	ENSG00000067596.10	DHX8	-1.11473	-0.113404	0.264966	0.997293	Brain_Nucleus_accumbens_basal_ganglia
AFR-like	ENSG00000184956.15	MUC6	1.1144	0.0545815	0.265106	0.997293	Brain_Nucleus_accumbens_basal_ganglia
AFR-like	ENSG00000122218.14	COPA	-1.11404	-0.0414938	0.265263	0.997293	Brain_Nucleus_accumbens_basal_ganglia
AFR-like	ENSG00000100600.14	LGMN	-1.1135	-0.144228	0.265495	0.997293	Brain_Nucleus_accumbens_basal_ganglia
AFR-like	ENSG00000115816.14	CEBPZ	1.11303	0.0158602	0.265697	0.997293	Brain_Nucleus_accumbens_basal_ganglia
AFR-like	ENSG00000008838.19	MED24	1.11297	0.0450815	0.265721	0.997293	Brain_Nucleus_accumbens_basal_ganglia
AFR-like	ENSG00000234283.1	LINC01731	1.11239	0.0426422	0.265972	0.997293	Brain_Nucleus_accumbens_basal_ganglia
AFR-like	ENSG00000108010.11	GLRX3	-1.11207	-0.0487395	0.26611	0.997293	Brain_Nucleus_accumbens_basal_ganglia
AFR-like	ENSG00000127578.6	WFIKKN1	-1.1118	-0.0171726	0.266224	0.997293	Brain_Nucleus_accumbens_basal_ganglia
AFR-like	ENSG00000213853.9	EMP2	-1.10958	-0.0229197	0.267181	0.997293	Brain_Nucleus_accumbens_basal_ganglia
AFR-like	ENSG00000086504.15	MRPL28	1.10909	0.0410546	0.267393	0.997293	Brain_Nucleus_accumbens_basal_ganglia
AFR-like	ENSG00000160226.15	C21orf2	-1.10692	-0.120428	0.268328	0.997293	Brain_Nucleus_accumbens_basal_ganglia
AFR-like	ENSG00000051523.10	CYBA	1.1062	0.0329734	0.268638	0.997293	Brain_Nucleus_accumbens_basal_ganglia
AFR-like	ENSG00000186687.15	LYRM7	-1.10521	-0.0494116	0.269069	0.997293	Brain_Nucleus_accumbens_basal_ganglia
AFR-like	ENSG00000114204.14	SERPINI2	-1.10511	-0.0294546	0.269112	0.997293	Brain_Nucleus_accumbens_basal_ganglia
AFR-like	ENSG00000066923.17	STAG3	-1.10379	-0.0234851	0.269685	0.997293	Brain_Nucleus_accumbens_basal_ganglia
AFR-like	ENSG00000261126.7	RBFADN	-1.10343	-0.0119599	0.26984	0.997293	Brain_Nucleus_accumbens_basal_ganglia
AFR-like	ENSG00000113648.16	H2AFY	1.1033	0.0631146	0.269896	0.997293	Brain_Nucleus_accumbens_basal_ganglia
AFR-like	ENSG00000120860.10	WASHC3	1.10304	0.0322651	0.27001	0.997293	Brain_Nucleus_accumbens_basal_ganglia
AFR-like	ENSG00000104332.11	SFRP1	-1.10134	-0.0423004	0.270749	0.997293	Brain_Nucleus_accumbens_basal_ganglia
AFR-like	ENSG00000227947.1	LINC01738	-1.10097	-0.0213614	0.270908	0.997293	Brain_Nucleus_accumbens_basal_ganglia
AFR-like	ENSG00000166016.5	ABTB2	1.10052	0.0592009	0.271107	0.997293	Brain_Nucleus_accumbens_basal_ganglia
AFR-like	ENSG00000171595.13	DNAI2	1.10044	0.0338997	0.271141	0.997293	Brain_Nucleus_accumbens_basal_ganglia
AFR-like	ENSG00000100399.15	CHADL	1.10038	0.108458	0.271167	0.997293	Brain_Nucleus_accumbens_basal_ganglia
AFR-like	ENSG00000137275.13	RIPK1	-1.10023	-0.020997	0.271231	0.997293	Brain_Nucleus_accumbens_basal_ganglia
AFR-like	ENSG00000132744.7	ACY3	-1.10012	-0.0301756	0.271281	0.997293	Brain_Nucleus_accumbens_basal_ganglia
AFR-like	ENSG00000164122.8	ASB5	-1.10002	-0.00807169	0.271321	0.997293	Brain_Nucleus_accumbens_basal_ganglia
AFR-like	ENSG00000158769.17	F11R	-1.09988	-0.0279069	0.271385	0.997293	Brain_Nucleus_accumbens_basal_ganglia
AFR-like	ENSG00000164099.3	PRSS12	-1.09975	-0.021565	0.271441	0.997293	Brain_Nucleus_accumbens_basal_ganglia
AFR-like	ENSG00000083099.10	LYRM2	1.09915	0.0160721	0.271704	0.997293	Brain_Nucleus_accumbens_basal_ganglia
AFR-like	ENSG00000135333.13	EPHA7	-1.09897	-0.174419	0.271781	0.997293	Brain_Nucleus_accumbens_basal_ganglia
AFR-like	ENSG00000243646.9	IL10RB	1.09721	0.0176611	0.272551	0.997293	Brain_Nucleus_accumbens_basal_ganglia
AFR-like	ENSG00000185158.12	LRRC37B	-1.09698	-0.056857	0.272651	0.997293	Brain_Nucleus_accumbens_basal_ganglia
AFR-like	ENSG00000267268.1	AC007204.2	1.09536	0.0205785	0.27336	0.997293	Brain_Nucleus_accumbens_basal_ganglia
AFR-like	ENSG00000152818.18	UTRN	-1.0953	-0.03333	0.273383	0.997293	Brain_Nucleus_accumbens_basal_ganglia
AFR-like	ENSG00000261402.1	RP11-378I6.1	-1.09505	-0.023148	0.273496	0.997293	Brain_Nucleus_accumbens_basal_ganglia
AFR-like	ENSG00000177302.14	TOP3A	-1.09485	-0.0405377	0.273583	0.997293	Brain_Nucleus_accumbens_basal_ganglia
AFR-like	ENSG00000152092.15	ASTN1	-1.09481	-0.0425738	0.2736	0.997293	Brain_Nucleus_accumbens_basal_ganglia
AFR-like	ENSG00000150873.11	C2orf50	1.09469	0.0171318	0.273652	0.997293	Brain_Nucleus_accumbens_basal_ganglia
AFR-like	ENSG00000095383.19	TBC1D2	1.09459	0.0279624	0.273694	0.997293	Brain_Nucleus_accumbens_basal_ganglia
AFR-like	ENSG00000057468.6	MSH4	1.09423	0.0143508	0.273853	0.997293	Brain_Nucleus_accumbens_basal_ganglia
AFR-like	ENSG00000198156.10	NPIPB6	-1.09384	-0.0219075	0.274027	0.997293	Brain_Nucleus_accumbens_basal_ganglia
AFR-like	ENSG00000156787.16	TBC1D31	1.09157	0.0328819	0.27502	0.997293	Brain_Nucleus_accumbens_basal_ganglia
AFR-like	ENSG00000145002.12	FAM86B2	-1.0912	-0.0203818	0.275185	0.997293	Brain_Nucleus_accumbens_basal_ganglia
AFR-like	ENSG00000171962.17	DRC3	1.09025	0.0554295	0.275601	0.997293	Brain_Nucleus_accumbens_basal_ganglia
AFR-like	ENSG00000162390.17	ACOT11	1.08993	0.0334496	0.275743	0.997293	Brain_Nucleus_accumbens_basal_ganglia
AFR-like	ENSG00000154358.20	OBSCN	-1.08949	-0.0487766	0.275938	0.997293	Brain_Nucleus_accumbens_basal_ganglia
AFR-like	ENSG00000137996.12	RTCA	1.08942	0.0299326	0.275968	0.997293	Brain_Nucleus_accumbens_basal_ganglia
AFR-like	ENSG00000205212.3	CCDC144NL	-1.08909	-0.0410209	0.276114	0.997293	Brain_Nucleus_accumbens_basal_ganglia
AFR-like	ENSG00000118939.17	UCHL3	1.08853	0.0144881	0.276363	0.997293	Brain_Nucleus_accumbens_basal_ganglia
AFR-like	ENSG00000162620.15	LRRIQ3	1.08848	0.0112253	0.276381	0.997293	Brain_Nucleus_accumbens_basal_ganglia
AFR-like	ENSG00000172661.17	WASHC2C	-1.08733	-0.0160183	0.276891	0.997293	Brain_Nucleus_accumbens_basal_ganglia
AFR-like	ENSG00000186472.19	PCLO	-1.08712	-0.0907502	0.276985	0.997293	Brain_Nucleus_accumbens_basal_ganglia
AFR-like	ENSG00000241058.3	NSUN6	-1.08698	-0.0128798	0.277047	0.997293	Brain_Nucleus_accumbens_basal_ganglia
AFR-like	ENSG00000205456.11	TP53TG3D	1.08634	0.0515187	0.277327	0.997293	Brain_Nucleus_accumbens_basal_ganglia
AFR-like	ENSG00000253305.2	PCDHGB6	-1.08634	-0.0855462	0.277328	0.997293	Brain_Nucleus_accumbens_basal_ganglia
AFR-like	ENSG00000124299.13	PEPD	1.08618	0.0252485	0.277402	0.997293	Brain_Nucleus_accumbens_basal_ganglia
AFR-like	ENSG00000164654.15	MIOS	-1.0855	-0.0472162	0.2777	0.997293	Brain_Nucleus_accumbens_basal_ganglia
AFR-like	ENSG00000236682.1	AC068282.3	1.08501	0.00679584	0.277915	0.997293	Brain_Nucleus_accumbens_basal_ganglia
AFR-like	ENSG00000088543.14	C3orf18	-1.08455	-0.031136	0.27812	0.997293	Brain_Nucleus_accumbens_basal_ganglia
AFR-like	ENSG00000271119.1	CTD-2012J19.3	1.08395	0.0093565	0.278386	0.997293	Brain_Nucleus_accumbens_basal_ganglia
AFR-like	ENSG00000153574.8	RPIA	1.08382	0.0362281	0.278443	0.997293	Brain_Nucleus_accumbens_basal_ganglia
AFR-like	ENSG00000144199.11	FAHD2B	1.08365	0.0247044	0.27852	0.997293	Brain_Nucleus_accumbens_basal_ganglia
AFR-like	ENSG00000173480.10	ZNF417	1.08346	0.0216164	0.278605	0.997293	Brain_Nucleus_accumbens_basal_ganglia
AFR-like	ENSG00000249715.10	FER1L5	1.08331	0.134132	0.278671	0.997293	Brain_Nucleus_accumbens_basal_ganglia
AFR-like	ENSG00000227455.2	RP11-300M24.1	1.08323	0.0168175	0.278708	0.997293	Brain_Nucleus_accumbens_basal_ganglia
AFR-like	ENSG00000206557.5	TRIM71	-1.08317	-0.097377	0.278732	0.997293	Brain_Nucleus_accumbens_basal_ganglia
AFR-like	ENSG00000197646.7	PDCD1LG2	-1.08116	-0.0331385	0.279626	0.997293	Brain_Nucleus_accumbens_basal_ganglia
AFR-like	ENSG00000122376.11	FAM35A	-1.0803	-0.035615	0.280008	0.997293	Brain_Nucleus_accumbens_basal_ganglia
AFR-like	ENSG00000197487.8	GALP	-1.08028	-0.0641186	0.280018	0.997293	Brain_Nucleus_accumbens_basal_ganglia
AFR-like	ENSG00000204740.10	MALRD1	1.0797	0.0226629	0.280277	0.997293	Brain_Nucleus_accumbens_basal_ganglia
AFR-like	ENSG00000167720.12	SRR	1.07956	0.0378723	0.28034	0.997293	Brain_Nucleus_accumbens_basal_ganglia
AFR-like	ENSG00000169684.13	CHRNA5	-1.07902	-0.0107978	0.280578	0.997293	Brain_Nucleus_accumbens_basal_ganglia
AFR-like	ENSG00000183921.7	SDR42E2	-1.07812	-0.0276856	0.280982	0.997293	Brain_Nucleus_accumbens_basal_ganglia
AFR-like	ENSG00000152457.17	DCLRE1C	1.07789	0.0397788	0.281084	0.997293	Brain_Nucleus_accumbens_basal_ganglia
AFR-like	ENSG00000111052.7	LIN7A	1.07681	0.0252052	0.281564	0.997293	Brain_Nucleus_accumbens_basal_ganglia
AFR-like	ENSG00000257151.1	PWAR6	1.07645	0.0606446	0.281726	0.997293	Brain_Nucleus_accumbens_basal_ganglia
AFR-like	ENSG00000215114.8	UBXN2B	-1.07611	-0.0381837	0.28188	0.997293	Brain_Nucleus_accumbens_basal_ganglia
AFR-like	ENSG00000257067.5	AP000797.4	1.07543	0.0421748	0.282184	0.997293	Brain_Nucleus_accumbens_basal_ganglia
AFR-like	ENSG00000112139.14	MDGA1	-1.07524	-0.0317691	0.282268	0.997293	Brain_Nucleus_accumbens_basal_ganglia
AFR-like	ENSG00000185745.9	IFIT1	1.07524	0.0200578	0.282268	0.997293	Brain_Nucleus_accumbens_basal_ganglia
AFR-like	ENSG00000131558.14	EXOC4	1.07495	0.0263778	0.282397	0.997293	Brain_Nucleus_accumbens_basal_ganglia
AFR-like	ENSG00000204839.8	MROH6	-1.07463	-0.0346055	0.282542	0.997293	Brain_Nucleus_accumbens_basal_ganglia
AFR-like	ENSG00000132300.18	PTCD3	-1.07405	-0.0522957	0.282802	0.997293	Brain_Nucleus_accumbens_basal_ganglia
AFR-like	ENSG00000206344.7	HCG27	-1.07364	-0.0134401	0.282983	0.997293	Brain_Nucleus_accumbens_basal_ganglia
AFR-like	ENSG00000111554.14	MDM1	1.07326	0.0597008	0.283154	0.997293	Brain_Nucleus_accumbens_basal_ganglia
AFR-like	ENSG00000168491.9	CCDC110	-1.07324	-0.0217049	0.283162	0.997293	Brain_Nucleus_accumbens_basal_ganglia
AFR-like	ENSG00000183011.13	NAA38	1.07306	0.368076	0.283243	0.997293	Brain_Nucleus_accumbens_basal_ganglia
AFR-like	ENSG00000273142.1	RP11-458F8.4	-1.07294	-0.0280855	0.283298	0.997293	Brain_Nucleus_accumbens_basal_ganglia
AFR-like	ENSG00000184056.14	VPS33B	-1.07282	-0.0810334	0.283351	0.997293	Brain_Nucleus_accumbens_basal_ganglia
AFR-like	ENSG00000143107.8	FNDC7	-1.07251	-0.0364305	0.283489	0.997293	Brain_Nucleus_accumbens_basal_ganglia
AFR-like	ENSG00000256269.7	HMBS	-1.07232	-0.0168212	0.283574	0.997293	Brain_Nucleus_accumbens_basal_ganglia
AFR-like	ENSG00000164106.7	SCRG1	-1.07217	-0.016341	0.283643	0.997293	Brain_Nucleus_accumbens_basal_ganglia
AFR-like	ENSG00000203326.11	ZNF525	1.07182	0.018913	0.283803	0.997293	Brain_Nucleus_accumbens_basal_ganglia
AFR-like	ENSG00000109016.17	DHRS7B	-1.07106	-0.0447117	0.284141	0.997293	Brain_Nucleus_accumbens_basal_ganglia
AFR-like	ENSG00000065665.20	SEC61A2	-1.07042	-0.107212	0.284431	0.997293	Brain_Nucleus_accumbens_basal_ganglia
AFR-like	ENSG00000117407.16	ARTN	1.06835	0.011851	0.285363	0.997293	Brain_Nucleus_accumbens_basal_ganglia
AFR-like	ENSG00000143224.17	PPOX	1.06736	0.0430935	0.285808	0.997293	Brain_Nucleus_accumbens_basal_ganglia
AFR-like	ENSG00000198924.7	DCLRE1A	-1.06735	-0.0651998	0.285814	0.997293	Brain_Nucleus_accumbens_basal_ganglia
AFR-like	ENSG00000176894.9	PXMP2	-1.06721	-0.0562229	0.285876	0.997293	Brain_Nucleus_accumbens_basal_ganglia
AFR-like	ENSG00000244509.3	APOBEC3C	-1.06721	-0.0366191	0.285876	0.997293	Brain_Nucleus_accumbens_basal_ganglia
AFR-like	ENSG00000258818.3	RNASE4	1.06674	0.0479137	0.286089	0.997293	Brain_Nucleus_accumbens_basal_ganglia
AFR-like	ENSG00000166321.13	NUDT13	-1.06664	-0.0182446	0.286133	0.997293	Brain_Nucleus_accumbens_basal_ganglia
AFR-like	ENSG00000198125.12	MB	-1.06623	-0.0178601	0.286321	0.997293	Brain_Nucleus_accumbens_basal_ganglia
AFR-like	ENSG00000134202.10	GSTM3	1.0659	0.010218	0.286469	0.997293	Brain_Nucleus_accumbens_basal_ganglia
AFR-like	ENSG00000125885.13	MCM8	-1.06567	-0.0113491	0.286572	0.997293	Brain_Nucleus_accumbens_basal_ganglia
AFR-like	ENSG00000070413.19	DGCR2	1.06475	0.0256411	0.286991	0.997293	Brain_Nucleus_accumbens_basal_ganglia
AFR-like	ENSG00000251372.5	LINC00499	-1.06391	-0.0197626	0.287371	0.997293	Brain_Nucleus_accumbens_basal_ganglia
AFR-like	ENSG00000100191.5	SLC5A4	-1.0636	-0.0126623	0.287508	0.997293	Brain_Nucleus_accumbens_basal_ganglia
AFR-like	ENSG00000025772.7	TOMM34	1.06257	0.0973488	0.287976	0.997293	Brain_Nucleus_accumbens_basal_ganglia
AFR-like	ENSG00000263063.1	RP11-388C12.1	1.0608	0.0181782	0.288779	0.997293	Brain_Nucleus_accumbens_basal_ganglia
AFR-like	ENSG00000146802.12	TMEM168	1.05996	0.0620651	0.289163	0.997293	Brain_Nucleus_accumbens_basal_ganglia
AFR-like	ENSG00000127463.13	EMC1	-1.05908	-0.0152552	0.289562	0.997293	Brain_Nucleus_accumbens_basal_ganglia
AFR-like	ENSG00000213639.9	PPP1CB	1.05835	0.0903952	0.289894	0.997293	Brain_Nucleus_accumbens_basal_ganglia
AFR-like	ENSG00000162006.9	MSLNL	-1.05729	-0.0274614	0.29038	0.997293	Brain_Nucleus_accumbens_basal_ganglia
AFR-like	ENSG00000206503.12	HLA-A	1.05715	0.0166471	0.290444	0.997293	Brain_Nucleus_accumbens_basal_ganglia
AFR-like	ENSG00000156515.21	HK1	-1.05705	-0.00595625	0.29049	0.997293	Brain_Nucleus_accumbens_basal_ganglia
AFR-like	ENSG00000166928.10	MS4A14	-1.05667	-0.0160604	0.290664	0.997293	Brain_Nucleus_accumbens_basal_ganglia
AFR-like	ENSG00000015475.18	BID	1.05635	0.0623673	0.290809	0.997293	Brain_Nucleus_accumbens_basal_ganglia
AFR-like	ENSG00000204348.9	DXO	1.05611	0.0640929	0.290917	0.997293	Brain_Nucleus_accumbens_basal_ganglia
AFR-like	ENSG00000164300.16	SERINC5	-1.05571	-0.0549097	0.291099	0.997293	Brain_Nucleus_accumbens_basal_ganglia
AFR-like	ENSG00000079246.15	XRCC5	1.05528	0.0376668	0.291298	0.997293	Brain_Nucleus_accumbens_basal_ganglia
AFR-like	ENSG00000104714.13	ERICH1	-1.05521	-0.0191722	0.291331	0.997293	Brain_Nucleus_accumbens_basal_ganglia
AFR-like	ENSG00000183570.16	PCBP3	-1.05518	-0.0137902	0.291344	0.997293	Brain_Nucleus_accumbens_basal_ganglia
AFR-like	ENSG00000100271.16	TTLL1	-1.05407	-0.0319223	0.291851	0.997293	Brain_Nucleus_accumbens_basal_ganglia
AFR-like	ENSG00000135778.11	NTPCR	1.05358	0.0260184	0.292074	0.997293	Brain_Nucleus_accumbens_basal_ganglia
AFR-like	ENSG00000270866.1	RP11-706J10.2	1.05342	0.0722162	0.29215	0.997293	Brain_Nucleus_accumbens_basal_ganglia
AFR-like	ENSG00000203880.11	PCMTD2	-1.0531	-0.0140876	0.292297	0.997293	Brain_Nucleus_accumbens_basal_ganglia
AFR-like	ENSG00000160695.14	VPS11	1.05265	0.0126728	0.292503	0.997293	Brain_Nucleus_accumbens_basal_ganglia
AFR-like	ENSG00000237172.3	B3GNT9	1.05165	0.0233275	0.292961	0.997293	Brain_Nucleus_accumbens_basal_ganglia
AFR-like	ENSG00000173210.19	ABLIM3	-1.05152	-0.0647546	0.293019	0.997293	Brain_Nucleus_accumbens_basal_ganglia
AFR-like	ENSG00000249664.1	CTD-2227C6.2	-1.05073	-0.0114728	0.293382	0.997293	Brain_Nucleus_accumbens_basal_ganglia
AFR-like	ENSG00000236209.1	AC104135.2	-1.04995	-0.00827638	0.29374	0.997293	Brain_Nucleus_accumbens_basal_ganglia
AFR-like	ENSG00000256427.1	RP11-118B22.4	-1.04983	-0.0142126	0.293796	0.997293	Brain_Nucleus_accumbens_basal_ganglia
AFR-like	ENSG00000108592.16	FTSJ3	1.04959	0.01562	0.293907	0.997293	Brain_Nucleus_accumbens_basal_ganglia
AFR-like	ENSG00000215483.9	LINC00598	1.04907	0.0248129	0.294147	0.997293	Brain_Nucleus_accumbens_basal_ganglia
AFR-like	ENSG00000148824.18	MTG1	1.04892	0.00940188	0.294216	0.997293	Brain_Nucleus_accumbens_basal_ganglia
AFR-like	ENSG00000166535.19	A2ML1	1.04862	0.0136255	0.294354	0.997293	Brain_Nucleus_accumbens_basal_ganglia
AFR-like	ENSG00000116885.18	OSCP1	-1.0483	-0.0825055	0.2945	0.997293	Brain_Nucleus_accumbens_basal_ganglia
AFR-like	ENSG00000115970.18	THADA	1.04828	0.0190324	0.294509	0.997293	Brain_Nucleus_accumbens_basal_ganglia
AFR-like	ENSG00000004468.12	CD38	-1.04816	-0.0284589	0.294565	0.997293	Brain_Nucleus_accumbens_basal_ganglia
AFR-like	ENSG00000198168.8	SVIP	-1.0477	-0.0886347	0.294778	0.997293	Brain_Nucleus_accumbens_basal_ganglia
AFR-like	ENSG00000162769.12	FLVCR1	-1.04538	-0.0196234	0.295846	0.997293	Brain_Nucleus_accumbens_basal_ganglia
AFR-like	ENSG00000248698.5	LINC01085	1.04422	0.0223225	0.296382	0.997293	Brain_Nucleus_accumbens_basal_ganglia
AFR-like	ENSG00000237491.8	RP11-206L10.9	1.04386	0.0477403	0.29655	0.997293	Brain_Nucleus_accumbens_basal_ganglia
AFR-like	ENSG00000161010.14	MRNIP	1.0435	0.0339427	0.296717	0.997293	Brain_Nucleus_accumbens_basal_ganglia
AFR-like	ENSG00000196290.14	NIF3L1	-1.04332	-0.0318225	0.296799	0.997293	Brain_Nucleus_accumbens_basal_ganglia
AFR-like	ENSG00000066230.10	SLC9A3	-1.04323	-0.00991845	0.29684	0.997293	Brain_Nucleus_accumbens_basal_ganglia
AFR-like	ENSG00000100726.14	TELO2	1.04313	0.026937	0.296888	0.997293	Brain_Nucleus_accumbens_basal_ganglia
AFR-like	ENSG00000256806.5	C17orf100	-1.04288	-0.0230638	0.297005	0.997293	Brain_Nucleus_accumbens_basal_ganglia
AFR-like	ENSG00000155252.13	PI4K2A	1.0425	0.0629488	0.297179	0.997293	Brain_Nucleus_accumbens_basal_ganglia
AFR-like	ENSG00000067221.13	STOML1	1.0424	0.0585032	0.297226	0.997293	Brain_Nucleus_accumbens_basal_ganglia
AFR-like	ENSG00000183439.7	TRIM61	-1.04236	-0.0144397	0.297243	0.997293	Brain_Nucleus_accumbens_basal_ganglia
AFR-like	ENSG00000160307.9	S100B	-1.04181	-0.055928	0.297498	0.997293	Brain_Nucleus_accumbens_basal_ganglia
AFR-like	ENSG00000235098.8	ANKRD65	1.04033	0.00909943	0.298186	0.997293	Brain_Nucleus_accumbens_basal_ganglia
AFR-like	ENSG00000174943.9	KCTD13	-1.03884	-0.181175	0.298881	0.997293	Brain_Nucleus_accumbens_basal_ganglia
AFR-like	ENSG00000133706.17	LARS	-1.0386	-0.0173176	0.298989	0.997293	Brain_Nucleus_accumbens_basal_ganglia
AFR-like	ENSG00000117906.13	RCN2	-1.03851	-0.0940372	0.299034	0.997293	Brain_Nucleus_accumbens_basal_ganglia
AFR-like	ENSG00000242110.7	AMACR	1.03843	0.015132	0.29907	0.997293	Brain_Nucleus_accumbens_basal_ganglia
AFR-like	ENSG00000187624.8	C17orf97	-1.03821	-0.0115046	0.299174	0.997293	Brain_Nucleus_accumbens_basal_ganglia
AFR-like	ENSG00000050748.17	MAPK9	-1.03757	-0.0457981	0.299472	0.997293	Brain_Nucleus_accumbens_basal_ganglia
AFR-like	ENSG00000169490.16	TM2D2	1.03744	0.0453684	0.299529	0.997293	Brain_Nucleus_accumbens_basal_ganglia
AFR-like	ENSG00000122512.14	PMS2	1.03716	0.0326317	0.299662	0.997293	Brain_Nucleus_accumbens_basal_ganglia
AFR-like	ENSG00000255112.2	CHMP1B	-1.03694	-0.0251024	0.299764	0.997293	Brain_Nucleus_accumbens_basal_ganglia
AFR-like	ENSG00000167103.11	PIP5KL1	-1.03661	-0.0150693	0.299916	0.997293	Brain_Nucleus_accumbens_basal_ganglia
AFR-like	ENSG00000151366.12	NDUFC2	1.036	0.0627342	0.300203	0.997293	Brain_Nucleus_accumbens_basal_ganglia
AFR-like	ENSG00000162869.15	PPP1R21	-1.03521	-0.00885596	0.300569	0.997293	Brain_Nucleus_accumbens_basal_ganglia
AFR-like	ENSG00000163161.12	ERCC3	1.03515	0.0368065	0.300601	0.997293	Brain_Nucleus_accumbens_basal_ganglia
AFR-like	ENSG00000222033.1	LINC01124	-1.03498	-0.014366	0.300679	0.997293	Brain_Nucleus_accumbens_basal_ganglia
AFR-like	ENSG00000142530.10	FAM71E1	1.03487	0.0339491	0.300729	0.997293	Brain_Nucleus_accumbens_basal_ganglia
AFR-like	ENSG00000151575.14	TEX9	1.03418	0.0276327	0.301052	0.997293	Brain_Nucleus_accumbens_basal_ganglia
AFR-like	ENSG00000136448.11	NMT1	-1.03389	-0.0487766	0.301186	0.997293	Brain_Nucleus_accumbens_basal_ganglia
AFR-like	ENSG00000055211.12	GINM1	-1.03375	-0.0311232	0.301252	0.997293	Brain_Nucleus_accumbens_basal_ganglia
AFR-like	ENSG00000189067.12	LITAF	-1.03374	-0.0567668	0.301258	0.997293	Brain_Nucleus_accumbens_basal_ganglia
AFR-like	ENSG00000248528.1	LINC02058	1.03352	0.0837522	0.301359	0.997293	Brain_Nucleus_accumbens_basal_ganglia
AFR-like	ENSG00000101181.17	MTG2	-1.03321	-0.038436	0.301505	0.997293	Brain_Nucleus_accumbens_basal_ganglia
AFR-like	ENSG00000204138.12	PHACTR4	-1.03252	-0.0329694	0.301829	0.997293	Brain_Nucleus_accumbens_basal_ganglia
AFR-like	ENSG00000162913.9	C1orf145	-1.03241	-0.0450367	0.301882	0.997293	Brain_Nucleus_accumbens_basal_ganglia
AFR-like	ENSG00000251623.1	RP11-826N14.4	-1.03177	-0.0230427	0.30218	0.997293	Brain_Nucleus_accumbens_basal_ganglia
AFR-like	ENSG00000168116.13	KIAA1586	1.03175	0.0179113	0.302188	0.997293	Brain_Nucleus_accumbens_basal_ganglia
AFR-like	ENSG00000135845.9	PIGC	1.03173	0.0202119	0.3022	0.997293	Brain_Nucleus_accumbens_basal_ganglia
AFR-like	ENSG00000152219.4	ARL14EP	-1.03156	-0.0550639	0.302278	0.997293	Brain_Nucleus_accumbens_basal_ganglia
AFR-like	ENSG00000272733.1	KB-208E9.1	-1.0312	-0.0258651	0.302447	0.997293	Brain_Nucleus_accumbens_basal_ganglia
AFR-like	ENSG00000273456.1	RP11-686O6.2	-1.03105	-0.0349622	0.302518	0.997293	Brain_Nucleus_accumbens_basal_ganglia
AFR-like	ENSG00000128699.13	ORMDL1	1.03081	0.014085	0.30263	0.997293	Brain_Nucleus_accumbens_basal_ganglia
AFR-like	ENSG00000099904.15	ZDHHC8	1.03078	0.0546041	0.302642	0.997293	Brain_Nucleus_accumbens_basal_ganglia
AFR-like	ENSG00000187048.12	CYP4A11	1.03054	0.0172575	0.302755	0.997293	Brain_Nucleus_accumbens_basal_ganglia
AFR-like	ENSG00000146205.13	ANO7	-1.03031	-0.0172134	0.302865	0.997293	Brain_Nucleus_accumbens_basal_ganglia
AFR-like	ENSG00000167123.18	CERCAM	-1.02881	-0.0457958	0.303571	0.997293	Brain_Nucleus_accumbens_basal_ganglia
AFR-like	ENSG00000105576.15	TNPO2	1.02769	0.087134	0.304097	0.997293	Brain_Nucleus_accumbens_basal_ganglia
AFR-like	ENSG00000157214.13	STEAP2	1.0276	0.0242332	0.304136	0.997293	Brain_Nucleus_accumbens_basal_ganglia
AFR-like	ENSG00000175634.14	RPS6KB2	-1.02532	-0.0219599	0.305213	0.997293	Brain_Nucleus_accumbens_basal_ganglia
AFR-like	ENSG00000197580.11	BCO2	-1.02503	-0.0182811	0.305347	0.997293	Brain_Nucleus_accumbens_basal_ganglia
AFR-like	ENSG00000152684.10	PELO	-1.02358	-0.0282032	0.306035	0.997293	Brain_Nucleus_accumbens_basal_ganglia
AFR-like	ENSG00000198502.5	HLA-DRB5	-1.02256	-0.00691804	0.306514	0.997293	Brain_Nucleus_accumbens_basal_ganglia
AFR-like	ENSG00000272690.5	LINC02018	1.021	0.0195792	0.307256	0.997293	Brain_Nucleus_accumbens_basal_ganglia
AFR-like	ENSG00000106263.17	EIF3B	1.02064	0.0667827	0.307427	0.997293	Brain_Nucleus_accumbens_basal_ganglia
AFR-like	ENSG00000113205.5	PCDHB3	1.02058	0.0319986	0.307455	0.997293	Brain_Nucleus_accumbens_basal_ganglia
AFR-like	ENSG00000142794.18	NBPF3	1.0205	0.005727	0.307491	0.997293	Brain_Nucleus_accumbens_basal_ganglia
AFR-like	ENSG00000166450.12	PRTG	1.02021	0.0721261	0.307627	0.997293	Brain_Nucleus_accumbens_basal_ganglia
AFR-like	ENSG00000171160.17	MORN4	1.01944	0.0180907	0.307993	0.997293	Brain_Nucleus_accumbens_basal_ganglia
AFR-like	ENSG00000129595.12	EPB41L4A	-1.01911	-0.0187243	0.308152	0.997293	Brain_Nucleus_accumbens_basal_ganglia
AFR-like	ENSG00000230676.1	RP11-65J3.3	1.01876	0.024569	0.308315	0.997293	Brain_Nucleus_accumbens_basal_ganglia
AFR-like	ENSG00000176732.6	PFN4	1.01833	0.0454102	0.308521	0.997293	Brain_Nucleus_accumbens_basal_ganglia
AFR-like	ENSG00000142606.15	MMEL1	1.01826	0.0108727	0.308554	0.997293	Brain_Nucleus_accumbens_basal_ganglia
AFR-like	ENSG00000147535.16	PLPP5	-1.01817	-0.0520425	0.308598	0.997293	Brain_Nucleus_accumbens_basal_ganglia
AFR-like	ENSG00000143631.10	FLG	1.01799	0.0194508	0.308683	0.997293	Brain_Nucleus_accumbens_basal_ganglia
AFR-like	ENSG00000167555.13	ZNF528	1.01782	0.0153102	0.308765	0.997293	Brain_Nucleus_accumbens_basal_ganglia
AFR-like	ENSG00000090432.6	MUL1	1.01767	0.0149231	0.308836	0.997293	Brain_Nucleus_accumbens_basal_ganglia
AFR-like	ENSG00000137760.14	ALKBH8	1.01759	0.0734012	0.308875	0.997293	Brain_Nucleus_accumbens_basal_ganglia
AFR-like	ENSG00000197808.11	ZNF461	1.01743	0.047393	0.308947	0.997293	Brain_Nucleus_accumbens_basal_ganglia
AFR-like	ENSG00000042286.14	AIFM2	-1.0173	-0.0198972	0.309013	0.997293	Brain_Nucleus_accumbens_basal_ganglia
AFR-like	ENSG00000213139.7	CRYGS	1.01648	0.0940957	0.309403	0.997293	Brain_Nucleus_accumbens_basal_ganglia
AFR-like	ENSG00000196653.11	ZNF502	1.01496	0.122149	0.310124	0.997293	Brain_Nucleus_accumbens_basal_ganglia
AFR-like	ENSG00000138071.13	ACTR2	-1.01489	-0.0480916	0.310159	0.997293	Brain_Nucleus_accumbens_basal_ganglia
AFR-like	ENSG00000272971.1	RP11-284F21.11	-1.01413	-0.0182599	0.310522	0.997293	Brain_Nucleus_accumbens_basal_ganglia
AFR-like	ENSG00000276071.1	CTD-3234P18.6	-1.01383	-0.0201109	0.310662	0.997293	Brain_Nucleus_accumbens_basal_ganglia
AFR-like	ENSG00000115085.13	ZAP70	-1.01243	-0.0226528	0.311335	0.997293	Brain_Nucleus_accumbens_basal_ganglia
AFR-like	ENSG00000274723.1	RP11-618L22.1	1.01189	0.100532	0.311592	0.997293	Brain_Nucleus_accumbens_basal_ganglia
AFR-like	ENSG00000176014.12	TUBB6	-1.01129	-0.0463438	0.311876	0.997293	Brain_Nucleus_accumbens_basal_ganglia
AFR-like	ENSG00000138018.17	SELENOI	-1.01075	-0.0364849	0.312137	0.997293	Brain_Nucleus_accumbens_basal_ganglia
AFR-like	ENSG00000167981.5	ZNF597	-1.01006	-0.0267253	0.312468	0.997293	Brain_Nucleus_accumbens_basal_ganglia
AFR-like	ENSG00000169957.9	ZNF768	-1.00955	-0.0783484	0.312711	0.997293	Brain_Nucleus_accumbens_basal_ganglia
AFR-like	ENSG00000151773.12	CCDC122	1.00945	0.0255743	0.312758	0.997293	Brain_Nucleus_accumbens_basal_ganglia
AFR-like	ENSG00000185838.13	GNB1L	-1.00932	-0.0215703	0.312821	0.997293	Brain_Nucleus_accumbens_basal_ganglia
AFR-like	ENSG00000256092.2	RP13-942N8.1	-1.00918	-0.0171825	0.312887	0.997293	Brain_Nucleus_accumbens_basal_ganglia
AFR-like	ENSG00000109854.13	HTATIP2	1.00913	0.0172861	0.312913	0.997293	Brain_Nucleus_accumbens_basal_ganglia
AFR-like	ENSG00000204709.4	LINC01556	-1.00862	-0.0189694	0.313156	0.997293	Brain_Nucleus_accumbens_basal_ganglia
AFR-like	ENSG00000106477.18	CEP41	1.00833	0.0292256	0.313294	0.997293	Brain_Nucleus_accumbens_basal_ganglia
AFR-like	ENSG00000117586.10	TNFSF4	-1.00825	-0.0123672	0.313334	0.997293	Brain_Nucleus_accumbens_basal_ganglia
AFR-like	ENSG00000162576.16	MXRA8	-1.00803	-0.0345861	0.313439	0.997293	Brain_Nucleus_accumbens_basal_ganglia
AFR-like	ENSG00000168792.4	ABHD15	-1.008	-0.0333245	0.313456	0.997293	Brain_Nucleus_accumbens_basal_ganglia
AFR-like	ENSG00000176623.11	RMDN1	-1.00798	-0.028582	0.313463	0.997293	Brain_Nucleus_accumbens_basal_ganglia
AFR-like	ENSG00000171103.10	TRMT61B	-1.00768	-0.0331364	0.313607	0.997293	Brain_Nucleus_accumbens_basal_ganglia
AFR-like	ENSG00000250490.1	LINC02145	1.0074	0.0126318	0.31374	0.997293	Brain_Nucleus_accumbens_basal_ganglia
AFR-like	ENSG00000134330.18	IAH1	-1.00734	-0.0617412	0.31377	0.997293	Brain_Nucleus_accumbens_basal_ganglia
AFR-like	ENSG00000267130.1	CTD-2540B15.9	-1.00719	-0.0226739	0.313842	0.997293	Brain_Nucleus_accumbens_basal_ganglia
AFR-like	ENSG00000277462.1	ZNF670	1.0067	0.0205058	0.31408	0.997293	Brain_Nucleus_accumbens_basal_ganglia
AFR-like	ENSG00000271952.1	LINC01954	-1.00659	-0.0234206	0.314132	0.997293	Brain_Nucleus_accumbens_basal_ganglia
AFR-like	ENSG00000271303.1	SRXN1	1.00632	0.00580448	0.314264	0.997293	Brain_Nucleus_accumbens_basal_ganglia
AFR-like	ENSG00000130590.13	SAMD10	1.00355	0.0673632	0.315594	0.997293	Brain_Nucleus_accumbens_basal_ganglia
AFR-like	ENSG00000149201.9	CCDC81	1.0025	0.0517845	0.316101	0.997293	Brain_Nucleus_accumbens_basal_ganglia
AFR-like	ENSG00000136895.18	GARNL3	1.0021	0.0250259	0.316296	0.997293	Brain_Nucleus_accumbens_basal_ganglia
AFR-like	ENSG00000114125.13	RNF7	1.00203	0.0784076	0.31633	0.997293	Brain_Nucleus_accumbens_basal_ganglia
AFR-like	ENSG00000138207.13	RBP4	-1.00174	-0.0267679	0.316471	0.997293	Brain_Nucleus_accumbens_basal_ganglia
AFR-like	ENSG00000250501.2	RP11-98O2.1	-1.00119	-0.0265468	0.316736	0.997293	Brain_Nucleus_accumbens_basal_ganglia
AFR-like	ENSG00000184619.3	KRBA2	1.00088	0.0294138	0.316884	0.997293	Brain_Nucleus_accumbens_basal_ganglia
AFR-like	ENSG00000270093.1	AP000473.8	-1.00081	-0.0553087	0.316917	0.997293	Brain_Nucleus_accumbens_basal_ganglia
AFR-like	ENSG00000273492.5	AP000230.1	0.998975	0.0143314	0.317807	0.997293	Brain_Nucleus_accumbens_basal_ganglia
AFR-like	ENSG00000162929.13	KIAA1841	0.9982	0.0877204	0.318182	0.997293	Brain_Nucleus_accumbens_basal_ganglia
AFR-like	ENSG00000177951.17	BET1L	-0.998101	-0.0286724	0.31823	0.997293	Brain_Nucleus_accumbens_basal_ganglia
AFR-like	ENSG00000164440.14	TXLNB	0.997885	0.025104	0.318335	0.997293	Brain_Nucleus_accumbens_basal_ganglia
AFR-like	ENSG00000016402.13	IL20RA	0.997751	0.055859	0.3184	0.997293	Brain_Nucleus_accumbens_basal_ganglia
AFR-like	ENSG00000181396.12	OGFOD3	0.997245	0.0374387	0.318646	0.997293	Brain_Nucleus_accumbens_basal_ganglia
AFR-like	ENSG00000196381.10	ZNF781	-0.996496	-0.0246014	0.319009	0.997293	Brain_Nucleus_accumbens_basal_ganglia
AFR-like	ENSG00000183798.4	EMILIN3	-0.996494	-0.0206652	0.31901	0.997293	Brain_Nucleus_accumbens_basal_ganglia
AFR-like	ENSG00000272168.6	CASC15	0.996276	0.0510257	0.319116	0.997293	Brain_Nucleus_accumbens_basal_ganglia
AFR-like	ENSG00000273117.1	AC144652.1	0.995973	0.0196297	0.319263	0.997293	Brain_Nucleus_accumbens_basal_ganglia
AFR-like	ENSG00000271324.1	RP11-10C24.2	-0.995886	-0.0130522	0.319306	0.997293	Brain_Nucleus_accumbens_basal_ganglia
AFR-like	ENSG00000138380.17	CARF	0.995786	0.0589403	0.319354	0.997293	Brain_Nucleus_accumbens_basal_ganglia
AFR-like	ENSG00000139631.18	CSAD	-0.995458	-0.015398	0.319514	0.997293	Brain_Nucleus_accumbens_basal_ganglia
AFR-like	ENSG00000103174.11	NAGPA	-0.995265	-0.0338636	0.319607	0.997293	Brain_Nucleus_accumbens_basal_ganglia
AFR-like	ENSG00000169035.11	KLK7	0.994821	0.015582	0.319823	0.997293	Brain_Nucleus_accumbens_basal_ganglia
AFR-like	ENSG00000132423.11	COQ3	-0.994613	-0.0483756	0.319924	0.997293	Brain_Nucleus_accumbens_basal_ganglia
AFR-like	ENSG00000152034.10	MCHR2	-0.99455	-0.105389	0.319955	0.997293	Brain_Nucleus_accumbens_basal_ganglia
AFR-like	ENSG00000112599.8	GUCA1B	-0.994548	-0.0133639	0.319956	0.997293	Brain_Nucleus_accumbens_basal_ganglia
AFR-like	ENSG00000162377.5	COA7	-0.994518	-0.0401078	0.319971	0.997293	Brain_Nucleus_accumbens_basal_ganglia
AFR-like	ENSG00000263958.1	RP11-676J15.1	-0.994231	-0.00942573	0.32011	0.997293	Brain_Nucleus_accumbens_basal_ganglia
AFR-like	ENSG00000137338.5	PGBD1	0.994198	0.0516655	0.320127	0.997293	Brain_Nucleus_accumbens_basal_ganglia
AFR-like	ENSG00000260261.1	RP11-480A16.1	-0.993606	-0.0200219	0.320415	0.997293	Brain_Nucleus_accumbens_basal_ganglia
AFR-like	ENSG00000085999.11	RAD54L	-0.993529	-0.0360067	0.320452	0.997293	Brain_Nucleus_accumbens_basal_ganglia
AFR-like	ENSG00000232903.2	LINC01166	0.993498	0.01803	0.320467	0.997293	Brain_Nucleus_accumbens_basal_ganglia
AFR-like	ENSG00000102981.9	PARD6A	0.993126	0.0515857	0.320649	0.997293	Brain_Nucleus_accumbens_basal_ganglia
AFR-like	ENSG00000124171.8	PARD6B	-0.992523	-0.0416889	0.320943	0.997293	Brain_Nucleus_accumbens_basal_ganglia
AFR-like	ENSG00000115526.10	CHST10	-0.991483	-0.0620907	0.32145	0.997293	Brain_Nucleus_accumbens_basal_ganglia
AFR-like	ENSG00000145198.14	VWA5B2	0.990573	0.0252183	0.321894	0.997293	Brain_Nucleus_accumbens_basal_ganglia
AFR-like	ENSG00000053372.4	MRTO4	0.989564	0.0186843	0.322387	0.997293	Brain_Nucleus_accumbens_basal_ganglia
AFR-like	ENSG00000166272.16	WBP1L	0.989497	0.057987	0.32242	0.997293	Brain_Nucleus_accumbens_basal_ganglia
AFR-like	ENSG00000016602.9	CLCA4	-0.989361	-0.0740855	0.322487	0.997293	Brain_Nucleus_accumbens_basal_ganglia
AFR-like	ENSG00000064545.14	TMEM161A	-0.989206	-0.035766	0.322562	0.997293	Brain_Nucleus_accumbens_basal_ganglia
AFR-like	ENSG00000270127.2	RP11-526I2.5	0.988105	0.0066627	0.323101	0.997293	Brain_Nucleus_accumbens_basal_ganglia
AFR-like	ENSG00000185344.13	ATP6V0A2	0.987854	0.0331957	0.323224	0.997293	Brain_Nucleus_accumbens_basal_ganglia
AFR-like	ENSG00000132182.11	NUP210	-0.985958	-0.925176	0.324154	0.997293	Brain_Nucleus_accumbens_basal_ganglia
AFR-like	ENSG00000161558.10	TMEM143	-0.985806	-0.0446803	0.324228	0.997293	Brain_Nucleus_accumbens_basal_ganglia
AFR-like	ENSG00000155034.18	FBXL18	0.984987	0.0819412	0.32463	0.997293	Brain_Nucleus_accumbens_basal_ganglia
AFR-like	ENSG00000196208.13	GREB1	-0.984046	-0.0142048	0.325093	0.997293	Brain_Nucleus_accumbens_basal_ganglia
AFR-like	ENSG00000155666.11	KDM8	0.98267	0.0395905	0.32577	0.997293	Brain_Nucleus_accumbens_basal_ganglia
AFR-like	ENSG00000128040.10	SPINK2	-0.982181	-0.0281777	0.326011	0.997293	Brain_Nucleus_accumbens_basal_ganglia
AFR-like	ENSG00000073050.11	XRCC1	-0.982068	-0.0260931	0.326066	0.997293	Brain_Nucleus_accumbens_basal_ganglia
AFR-like	ENSG00000131781.12	FMO5	0.982065	0.0605499	0.326068	0.997293	Brain_Nucleus_accumbens_basal_ganglia
AFR-like	ENSG00000178952.10	TUFM	-0.982062	-0.0358124	0.326069	0.997293	Brain_Nucleus_accumbens_basal_ganglia
AFR-like	ENSG00000145194.17	ECE2	-0.98184	-0.0169427	0.326178	0.997293	Brain_Nucleus_accumbens_basal_ganglia
AFR-like	ENSG00000173699.15	SPATA3	0.981691	0.0121176	0.326252	0.997293	Brain_Nucleus_accumbens_basal_ganglia
AFR-like	ENSG00000054219.10	LY75	0.981327	0.037906	0.326432	0.997293	Brain_Nucleus_accumbens_basal_ganglia
AFR-like	ENSG00000282860.1	RP11-153F10.2	0.980439	0.0234158	0.32687	0.997293	Brain_Nucleus_accumbens_basal_ganglia
AFR-like	ENSG00000257086.1	RP11-783K16.13	-0.980331	-0.015629	0.326923	0.997293	Brain_Nucleus_accumbens_basal_ganglia
AFR-like	ENSG00000116497.17	S100PBP	0.97965	0.0533949	0.327259	0.997293	Brain_Nucleus_accumbens_basal_ganglia
AFR-like	ENSG00000204371.11	EHMT2	-0.979089	-0.062597	0.327536	0.997293	Brain_Nucleus_accumbens_basal_ganglia
AFR-like	ENSG00000112981.4	NME5	0.978437	0.0123755	0.327858	0.997293	Brain_Nucleus_accumbens_basal_ganglia
AFR-like	ENSG00000148308.17	GTF3C5	0.978227	0.070911	0.327962	0.997293	Brain_Nucleus_accumbens_basal_ganglia
AFR-like	ENSG00000267939.1	CTD-2325M2.1	0.978035	0.0514788	0.328057	0.997293	Brain_Nucleus_accumbens_basal_ganglia
AFR-like	ENSG00000230709.1	AC104024.1	-0.977984	-0.0578249	0.328082	0.997293	Brain_Nucleus_accumbens_basal_ganglia
AFR-like	ENSG00000171368.11	TPPP	0.977754	0.0555863	0.328196	0.997293	Brain_Nucleus_accumbens_basal_ganglia
AFR-like	ENSG00000120699.12	EXOSC8	0.977162	0.0793235	0.328489	0.997293	Brain_Nucleus_accumbens_basal_ganglia
AFR-like	ENSG00000092607.13	TBX15	-0.976862	-0.0134048	0.328638	0.997293	Brain_Nucleus_accumbens_basal_ganglia
AFR-like	ENSG00000246526.2	RP11-539L10.2	-0.976761	-0.0323748	0.328688	0.997293	Brain_Nucleus_accumbens_basal_ganglia
AFR-like	ENSG00000107719.8	PALD1	-0.976731	-0.0296028	0.328702	0.997293	Brain_Nucleus_accumbens_basal_ganglia
AFR-like	ENSG00000268043.7	NBPF12	-0.974812	-0.0319906	0.329654	0.997293	Brain_Nucleus_accumbens_basal_ganglia
AFR-like	ENSG00000272140.2	RP11-574K11.29	0.974671	0.0403442	0.329723	0.997293	Brain_Nucleus_accumbens_basal_ganglia
AFR-like	ENSG00000185988.11	PLK5	0.974637	0.064111	0.32974	0.997293	Brain_Nucleus_accumbens_basal_ganglia
AFR-like	ENSG00000157322.17	CLEC18A	0.974392	0.0124	0.329862	0.997293	Brain_Nucleus_accumbens_basal_ganglia
AFR-like	ENSG00000112486.15	CCR6	0.973848	0.0594746	0.330132	0.997293	Brain_Nucleus_accumbens_basal_ganglia
AFR-like	ENSG00000059122.16	FLYWCH1	-0.973711	-0.00646444	0.3302	0.997293	Brain_Nucleus_accumbens_basal_ganglia
AFR-like	ENSG00000142583.17	SLC2A5	0.973503	0.0830758	0.330303	0.997293	Brain_Nucleus_accumbens_basal_ganglia
AFR-like	ENSG00000163576.17	EFHB	-0.973446	-0.00963392	0.330332	0.997293	Brain_Nucleus_accumbens_basal_ganglia
AFR-like	ENSG00000148290.9	SURF1	-0.972442	-0.0163849	0.330831	0.997293	Brain_Nucleus_accumbens_basal_ganglia
AFR-like	ENSG00000173372.16	C1QA	-0.972203	-0.0318771	0.330949	0.997293	Brain_Nucleus_accumbens_basal_ganglia
AFR-like	ENSG00000214872.8	SMTNL1	-0.971996	-0.0177114	0.331053	0.997293	Brain_Nucleus_accumbens_basal_ganglia
AFR-like	ENSG00000140830.8	TXNL4B	0.971878	0.0207022	0.331111	0.997293	Brain_Nucleus_accumbens_basal_ganglia
AFR-like	ENSG00000125755.18	SYMPK	-0.971709	-0.0636764	0.331195	0.997293	Brain_Nucleus_accumbens_basal_ganglia
AFR-like	ENSG00000183655.12	KLHL25	0.971658	0.0543628	0.33122	0.997293	Brain_Nucleus_accumbens_basal_ganglia
AFR-like	ENSG00000122696.13	SLC25A51	0.971192	0.0114194	0.331453	0.997293	Brain_Nucleus_accumbens_basal_ganglia
AFR-like	ENSG00000148484.17	RSU1	0.970504	0.0300128	0.331795	0.997293	Brain_Nucleus_accumbens_basal_ganglia
AFR-like	ENSG00000078124.11	ACER3	0.970112	0.0506111	0.331991	0.997293	Brain_Nucleus_accumbens_basal_ganglia
AFR-like	ENSG00000138434.16	SSFA2	0.968713	0.385254	0.332689	0.997293	Brain_Nucleus_accumbens_basal_ganglia
AFR-like	ENSG00000198805.11	PNP	-0.968703	-0.0403086	0.332693	0.997293	Brain_Nucleus_accumbens_basal_ganglia
AFR-like	ENSG00000176390.11	CRLF3	0.96855	0.0176132	0.33277	0.997293	Brain_Nucleus_accumbens_basal_ganglia
AFR-like	ENSG00000260633.1	RP11-375I20.6	0.96809	0.0171272	0.332999	0.997293	Brain_Nucleus_accumbens_basal_ganglia
AFR-like	ENSG00000114450.9	GNB4	-0.967899	-0.0424928	0.333095	0.997293	Brain_Nucleus_accumbens_basal_ganglia
AFR-like	ENSG00000165076.13	PRSS37	0.967363	0.0197305	0.333362	0.997293	Brain_Nucleus_accumbens_basal_ganglia
AFR-like	ENSG00000109270.12	LAMTOR3	0.966322	0.0626765	0.333883	0.997293	Brain_Nucleus_accumbens_basal_ganglia
AFR-like	ENSG00000188766.12	SPRED3	0.965687	0.0571553	0.334201	0.997293	Brain_Nucleus_accumbens_basal_ganglia
AFR-like	ENSG00000164252.12	AGGF1	-0.965662	-0.0486158	0.334213	0.997293	Brain_Nucleus_accumbens_basal_ganglia
AFR-like	ENSG00000122574.10	WIPF3	0.965309	0.0355409	0.33439	0.997293	Brain_Nucleus_accumbens_basal_ganglia
AFR-like	ENSG00000132507.17	EIF5A	0.965044	0.0255255	0.334523	0.997293	Brain_Nucleus_accumbens_basal_ganglia
AFR-like	ENSG00000243795.1	LINC02044	-0.964832	-0.0203795	0.334629	0.997293	Brain_Nucleus_accumbens_basal_ganglia
AFR-like	ENSG00000235271.5	LINC01422	0.964825	0.0223883	0.334632	0.997293	Brain_Nucleus_accumbens_basal_ganglia
AFR-like	ENSG00000112053.13	SLC26A8	0.963488	0.0315196	0.335303	0.997293	Brain_Nucleus_accumbens_basal_ganglia
AFR-like	ENSG00000182698.11	RESP18	0.96304	0.0100203	0.335527	0.997293	Brain_Nucleus_accumbens_basal_ganglia
AFR-like	ENSG00000278318.4	ZNF229	-0.962576	-0.0332988	0.33576	0.997293	Brain_Nucleus_accumbens_basal_ganglia
AFR-like	ENSG00000128944.13	KNSTRN	-0.962464	-0.0115387	0.335817	0.997293	Brain_Nucleus_accumbens_basal_ganglia
AFR-like	ENSG00000271967.1	RP11-134K13.4	-0.962311	-0.0166395	0.335894	0.997293	Brain_Nucleus_accumbens_basal_ganglia
AFR-like	ENSG00000270074.1	RP11-351I21.11	0.960405	0.0110173	0.336851	0.997293	Brain_Nucleus_accumbens_basal_ganglia
AFR-like	ENSG00000166923.10	GREM1	-0.96039	-0.0413425	0.336859	0.997293	Brain_Nucleus_accumbens_basal_ganglia
AFR-like	ENSG00000224687.1	RASAL2-AS1	0.959916	0.0360117	0.337097	0.997293	Brain_Nucleus_accumbens_basal_ganglia
AFR-like	ENSG00000089351.14	GRAMD1A	0.959732	0.026137	0.33719	0.997293	Brain_Nucleus_accumbens_basal_ganglia
AFR-like	ENSG00000156253.6	RWDD2B	0.959601	0.0112542	0.337256	0.997293	Brain_Nucleus_accumbens_basal_ganglia
AFR-like	ENSG00000133665.12	DYDC2	-0.959183	-0.01454	0.337467	0.997293	Brain_Nucleus_accumbens_basal_ganglia
AFR-like	ENSG00000158411.11	MITD1	-0.959038	-0.0213269	0.33754	0.997293	Brain_Nucleus_accumbens_basal_ganglia
AFR-like	ENSG00000103044.10	HAS3	0.95903	0.023232	0.337544	0.997293	Brain_Nucleus_accumbens_basal_ganglia
AFR-like	ENSG00000111665.11	CDCA3	-0.959013	-0.0211234	0.337552	0.997293	Brain_Nucleus_accumbens_basal_ganglia
AFR-like	ENSG00000186188.10	FFAR4	-0.958762	-0.0245549	0.337679	0.997293	Brain_Nucleus_accumbens_basal_ganglia
AFR-like	ENSG00000106605.10	BLVRA	-0.958668	-0.0399373	0.337726	0.997293	Brain_Nucleus_accumbens_basal_ganglia
AFR-like	ENSG00000140459.17	CYP11A1	0.9586	0.0339164	0.33776	0.997293	Brain_Nucleus_accumbens_basal_ganglia
AFR-like	ENSG00000116062.14	MSH6	-0.958392	-0.0431862	0.337865	0.997293	Brain_Nucleus_accumbens_basal_ganglia
AFR-like	ENSG00000184923.12	NUTM2A	0.958308	0.0121655	0.337908	0.997293	Brain_Nucleus_accumbens_basal_ganglia
AFR-like	ENSG00000104043.14	ATP8B4	0.957835	0.0362225	0.338146	0.997293	Brain_Nucleus_accumbens_basal_ganglia
AFR-like	ENSG00000112306.7	RPS12	-0.957823	-0.0548542	0.338152	0.997293	Brain_Nucleus_accumbens_basal_ganglia
AFR-like	ENSG00000099219.13	ERMP1	-0.957799	-0.0430543	0.338164	0.997293	Brain_Nucleus_accumbens_basal_ganglia
AFR-like	ENSG00000136104.19	RNASEH2B	0.957664	0.0321634	0.338232	0.997293	Brain_Nucleus_accumbens_basal_ganglia
AFR-like	ENSG00000106868.16	SUSD1	-0.957216	-0.0668119	0.338458	0.997293	Brain_Nucleus_accumbens_basal_ganglia
AFR-like	ENSG00000132749.10	TESMIN	-0.956411	-0.0384579	0.338865	0.997293	Brain_Nucleus_accumbens_basal_ganglia
AFR-like	ENSG00000214900.9	LINC01588	0.95629	0.0172956	0.338926	0.997293	Brain_Nucleus_accumbens_basal_ganglia
AFR-like	ENSG00000114933.15	INO80D	-0.956209	-0.059701	0.338967	0.997293	Brain_Nucleus_accumbens_basal_ganglia
AFR-like	ENSG00000206562.11	METTL6	0.956035	0.0217302	0.339055	0.997293	Brain_Nucleus_accumbens_basal_ganglia
AFR-like	ENSG00000270659.1	RP11-105N14.1	0.955978	0.0213954	0.339083	0.997293	Brain_Nucleus_accumbens_basal_ganglia
AFR-like	ENSG00000168806.7	LCMT2	-0.95591	-0.0301287	0.339118	0.997293	Brain_Nucleus_accumbens_basal_ganglia
AFR-like	ENSG00000105976.14	MET	0.955295	0.0221979	0.339429	0.997293	Brain_Nucleus_accumbens_basal_ganglia
AFR-like	ENSG00000236279.6	CLEC2L	-0.955198	-0.0107223	0.339478	0.997293	Brain_Nucleus_accumbens_basal_ganglia
AFR-like	ENSG00000100987.14	VSX1	-0.955019	-0.021078	0.339568	0.997293	Brain_Nucleus_accumbens_basal_ganglia
AFR-like	ENSG00000129151.8	BBOX1	0.95466	0.0235642	0.33975	0.997293	Brain_Nucleus_accumbens_basal_ganglia
AFR-like	ENSG00000188199.10	NUTM2B	-0.954441	-0.00715032	0.33986	0.997293	Brain_Nucleus_accumbens_basal_ganglia
AFR-like	ENSG00000102575.10	ACP5	0.954244	0.0237703	0.33996	0.997293	Brain_Nucleus_accumbens_basal_ganglia
AFR-like	ENSG00000226913.1	BSN-AS2	0.952169	0.0153725	0.341011	0.997293	Brain_Nucleus_accumbens_basal_ganglia
AFR-like	ENSG00000234602.7	MCIDAS	-0.950945	-0.0413874	0.341632	0.997293	Brain_Nucleus_accumbens_basal_ganglia
AFR-like	ENSG00000123136.14	DDX39A	-0.950874	-0.113828	0.341668	0.997293	Brain_Nucleus_accumbens_basal_ganglia
AFR-like	ENSG00000260634.1	RP11-521O16.1	-0.950192	-0.0282819	0.342015	0.997293	Brain_Nucleus_accumbens_basal_ganglia
AFR-like	ENSG00000113212.6	PCDHB7	-0.950148	-0.0295914	0.342037	0.997293	Brain_Nucleus_accumbens_basal_ganglia
AFR-like	ENSG00000255621.1	RP11-377D9.3	0.950118	0.00688884	0.342052	0.997293	Brain_Nucleus_accumbens_basal_ganglia
AFR-like	ENSG00000272047.1	GTF2H5	-0.949418	-0.0361077	0.342408	0.997293	Brain_Nucleus_accumbens_basal_ganglia
AFR-like	ENSG00000182667.14	NTM	0.948874	0.0727315	0.342685	0.997293	Brain_Nucleus_accumbens_basal_ganglia
AFR-like	ENSG00000240875.5	LINC00886	0.948785	0.0598821	0.34273	0.997293	Brain_Nucleus_accumbens_basal_ganglia
AFR-like	ENSG00000167695.14	FAM57A	-0.948776	-0.018321	0.342735	0.997293	Brain_Nucleus_accumbens_basal_ganglia
AFR-like	ENSG00000108556.7	CHRNE	0.948649	0.00959037	0.342799	0.997293	Brain_Nucleus_accumbens_basal_ganglia
AFR-like	ENSG00000153132.12	CLGN	-0.948593	-0.0447294	0.342828	0.997293	Brain_Nucleus_accumbens_basal_ganglia
AFR-like	ENSG00000065268.10	WDR18	0.948227	0.0115547	0.343014	0.997293	Brain_Nucleus_accumbens_basal_ganglia
AFR-like	ENSG00000277147.4	LINC00869	0.948056	0.364716	0.343101	0.997293	Brain_Nucleus_accumbens_basal_ganglia
AFR-like	ENSG00000134815.18	DHX34	0.947807	0.0153026	0.343228	0.997293	Brain_Nucleus_accumbens_basal_ganglia
AFR-like	ENSG00000187535.13	IFT140	0.946956	0.042764	0.343661	0.997293	Brain_Nucleus_accumbens_basal_ganglia
AFR-like	ENSG00000084628.9	NKAIN1	-0.946549	-0.012192	0.343869	0.997293	Brain_Nucleus_accumbens_basal_ganglia
AFR-like	ENSG00000240859.1	AC093627.10	0.945808	0.0265917	0.344247	0.997293	Brain_Nucleus_accumbens_basal_ganglia
AFR-like	ENSG00000140025.15	EFCAB11	0.945343	0.00614047	0.344484	0.997293	Brain_Nucleus_accumbens_basal_ganglia
AFR-like	ENSG00000150459.12	SAP18	-0.944547	-0.0507932	0.34489	0.997293	Brain_Nucleus_accumbens_basal_ganglia
AFR-like	ENSG00000219626.8	FAM228B	0.944485	0.020173	0.344922	0.997293	Brain_Nucleus_accumbens_basal_ganglia
AFR-like	ENSG00000263990.1	CTC-542B22.2	-0.9438	-0.0265416	0.345272	0.997293	Brain_Nucleus_accumbens_basal_ganglia
AFR-like	ENSG00000255618.1	RP11-357K6.1	-0.943382	-0.0467641	0.345485	0.997293	Brain_Nucleus_accumbens_basal_ganglia
AFR-like	ENSG00000271643.1	RP11-10C24.3	-0.943299	-0.0132641	0.345528	0.997293	Brain_Nucleus_accumbens_basal_ganglia
AFR-like	ENSG00000237667.5	LINC01115	-0.943172	-0.0127061	0.345593	0.997293	Brain_Nucleus_accumbens_basal_ganglia
AFR-like	ENSG00000172725.13	CORO1B	-0.942322	-0.11153	0.346028	0.997293	Brain_Nucleus_accumbens_basal_ganglia
AFR-like	ENSG00000270332.1	SMC2-AS1	0.942283	0.0541228	0.346048	0.997293	Brain_Nucleus_accumbens_basal_ganglia
AFR-like	ENSG00000005471.15	ABCB4	0.941829	0.0222567	0.34628	0.997293	Brain_Nucleus_accumbens_basal_ganglia
AFR-like	ENSG00000019485.13	PRDM11	-0.941401	-0.0255085	0.3465	0.997293	Brain_Nucleus_accumbens_basal_ganglia
AFR-like	ENSG00000267475.1	CTD-2538C1.2	-0.940889	-0.0203078	0.346762	0.997293	Brain_Nucleus_accumbens_basal_ganglia
AFR-like	ENSG00000177045.7	SIX5	0.940778	0.106846	0.346818	0.997293	Brain_Nucleus_accumbens_basal_ganglia
AFR-like	ENSG00000283458.1	RP11-1I2.1	-0.940485	-0.0149682	0.346969	0.997293	Brain_Nucleus_accumbens_basal_ganglia
AFR-like	ENSG00000155506.16	LARP1	0.939954	0.0185985	0.347241	0.997293	Brain_Nucleus_accumbens_basal_ganglia
AFR-like	ENSG00000239713.8	APOBEC3G	-0.939839	-0.0225888	0.3473	0.997293	Brain_Nucleus_accumbens_basal_ganglia
AFR-like	ENSG00000277287.1	RP4-794I6.4	-0.93981	-0.0242309	0.347315	0.997293	Brain_Nucleus_accumbens_basal_ganglia
AFR-like	ENSG00000115718.17	PROC	0.939347	0.0191017	0.347553	0.997293	Brain_Nucleus_accumbens_basal_ganglia
AFR-like	ENSG00000100372.14	SLC25A17	-0.937251	-0.0237597	0.34863	0.997293	Brain_Nucleus_accumbens_basal_ganglia
AFR-like	ENSG00000162976.12	PQLC3	0.936917	0.108842	0.348801	0.997293	Brain_Nucleus_accumbens_basal_ganglia
AFR-like	ENSG00000235109.7	ZSCAN31	-0.936097	-0.0120464	0.349223	0.997293	Brain_Nucleus_accumbens_basal_ganglia
AFR-like	ENSG00000122367.19	LDB3	0.93434	0.013132	0.350129	0.997293	Brain_Nucleus_accumbens_basal_ganglia
AFR-like	ENSG00000197915.5	HRNR	-0.933479	-0.0110626	0.350573	0.997293	Brain_Nucleus_accumbens_basal_ganglia
AFR-like	ENSG00000254081.1	LINC01299	0.933269	0.0117158	0.350681	0.997293	Brain_Nucleus_accumbens_basal_ganglia
AFR-like	ENSG00000115266.11	APC2	0.933074	0.0146409	0.350782	0.997293	Brain_Nucleus_accumbens_basal_ganglia
AFR-like	ENSG00000111364.15	DDX55	-0.932994	-0.0119032	0.350823	0.997293	Brain_Nucleus_accumbens_basal_ganglia
AFR-like	ENSG00000167196.13	FBXO22	-0.932247	-0.0430919	0.351209	0.997293	Brain_Nucleus_accumbens_basal_ganglia
AFR-like	ENSG00000228140.1	RP3-467K16.4	0.932062	0.0218429	0.351305	0.997293	Brain_Nucleus_accumbens_basal_ganglia
AFR-like	ENSG00000139921.12	TMX1	-0.931752	-0.0922606	0.351465	0.997293	Brain_Nucleus_accumbens_basal_ganglia
AFR-like	ENSG00000105287.12	PRKD2	-0.931629	-0.0293872	0.351528	0.997293	Brain_Nucleus_accumbens_basal_ganglia
AFR-like	ENSG00000167550.10	RHEBL1	0.931264	0.0332386	0.351717	0.997293	Brain_Nucleus_accumbens_basal_ganglia
AFR-like	ENSG00000278611.1	CTC-543D15.8	-0.930671	-0.0151907	0.352024	0.997293	Brain_Nucleus_accumbens_basal_ganglia
AFR-like	ENSG00000105251.10	SHD	0.929817	0.0450851	0.352466	0.997293	Brain_Nucleus_accumbens_basal_ganglia
AFR-like	ENSG00000042445.13	RETSAT	-0.929743	-0.0421222	0.352504	0.997293	Brain_Nucleus_accumbens_basal_ganglia
AFR-like	ENSG00000272983.1	RP11-508N22.12	-0.929602	-0.0220064	0.352577	0.997293	Brain_Nucleus_accumbens_basal_ganglia
AFR-like	ENSG00000115963.13	RND3	-0.928386	-0.0312973	0.353207	0.997293	Brain_Nucleus_accumbens_basal_ganglia
AFR-like	ENSG00000025434.18	NR1H3	-0.927953	-0.138074	0.353432	0.997293	Brain_Nucleus_accumbens_basal_ganglia
AFR-like	ENSG00000169964.7	TMEM42	-0.927775	-0.0278938	0.353524	0.997293	Brain_Nucleus_accumbens_basal_ganglia
AFR-like	ENSG00000266094.7	RASSF5	-0.927062	-0.0416091	0.353895	0.997293	Brain_Nucleus_accumbens_basal_ganglia
AFR-like	ENSG00000277701.4	RP11-734K23.9	0.926618	0.0369982	0.354125	0.997293	Brain_Nucleus_accumbens_basal_ganglia
AFR-like	ENSG00000174007.7	CEP19	-0.926389	-0.0550632	0.354244	0.997293	Brain_Nucleus_accumbens_basal_ganglia
AFR-like	ENSG00000046889.18	PREX2	-0.926086	-0.037457	0.354401	0.997293	Brain_Nucleus_accumbens_basal_ganglia
AFR-like	ENSG00000129925.10	TMEM8A	0.925684	0.0496168	0.35461	0.997293	Brain_Nucleus_accumbens_basal_ganglia
AFR-like	ENSG00000106628.10	POLD2	0.925667	0.0768785	0.354619	0.997293	Brain_Nucleus_accumbens_basal_ganglia
AFR-like	ENSG00000218739.9	CEBPZOS	0.92529	0.0175924	0.354815	0.997293	Brain_Nucleus_accumbens_basal_ganglia
AFR-like	ENSG00000196367.12	TRRAP	-0.925221	-0.0279264	0.354851	0.997293	Brain_Nucleus_accumbens_basal_ganglia
AFR-like	ENSG00000148450.12	MSRB2	0.924674	0.0599913	0.355136	0.997293	Brain_Nucleus_accumbens_basal_ganglia
AFR-like	ENSG00000142534.6	RPS11	0.92408	0.0707024	0.355445	0.997293	Brain_Nucleus_accumbens_basal_ganglia
AFR-like	ENSG00000099810.18	MTAP	-0.922875	-0.0480936	0.356072	0.997293	Brain_Nucleus_accumbens_basal_ganglia
AFR-like	ENSG00000232388.4	LINC00493	-0.922537	-0.0353955	0.356249	0.997293	Brain_Nucleus_accumbens_basal_ganglia
AFR-like	ENSG00000007341.18	ST7L	-0.922403	-0.00943373	0.356319	0.997293	Brain_Nucleus_accumbens_basal_ganglia
AFR-like	ENSG00000232117.1	LINC00384	-0.922137	-0.0423626	0.356457	0.997293	Brain_Nucleus_accumbens_basal_ganglia
AFR-like	ENSG00000197712.11	FAM114A1	0.921894	0.0292311	0.356584	0.997293	Brain_Nucleus_accumbens_basal_ganglia
AFR-like	ENSG00000273344.1	PAXIP1-AS1	-0.92141	-0.0305583	0.356836	0.997293	Brain_Nucleus_accumbens_basal_ganglia
AFR-like	ENSG00000228340.5	MIR646HG	0.9211	0.0155858	0.356998	0.997293	Brain_Nucleus_accumbens_basal_ganglia
AFR-like	ENSG00000258979.1	RP11-433J8.2	0.920764	0.0164654	0.357174	0.997293	Brain_Nucleus_accumbens_basal_ganglia
AFR-like	ENSG00000185627.17	PSMD13	-0.91885	-0.0184688	0.358174	0.997293	Brain_Nucleus_accumbens_basal_ganglia
AFR-like	ENSG00000055732.12	MCOLN3	-0.918836	-0.0138001	0.358181	0.997293	Brain_Nucleus_accumbens_basal_ganglia
AFR-like	ENSG00000124783.12	SSR1	0.918722	0.0273357	0.358241	0.997293	Brain_Nucleus_accumbens_basal_ganglia
AFR-like	ENSG00000039068.18	CDH1	-0.918651	-0.0443194	0.358278	0.997293	Brain_Nucleus_accumbens_basal_ganglia
AFR-like	ENSG00000154845.15	PPP4R1	-0.918248	-0.0612758	0.358489	0.997293	Brain_Nucleus_accumbens_basal_ganglia
AFR-like	ENSG00000100842.12	EFS	0.917942	0.045797	0.358649	0.997293	Brain_Nucleus_accumbens_basal_ganglia
AFR-like	ENSG00000205611.4	LINC01597	-0.917307	-0.0171753	0.358982	0.997293	Brain_Nucleus_accumbens_basal_ganglia
AFR-like	ENSG00000100564.8	PIGH	0.916942	0.0191379	0.359173	0.997293	Brain_Nucleus_accumbens_basal_ganglia
AFR-like	ENSG00000272002.1	RP11-557L19.1	0.916656	0.0216375	0.359323	0.997293	Brain_Nucleus_accumbens_basal_ganglia
AFR-like	ENSG00000105223.19	PLD3	-0.916546	-0.081594	0.359381	0.997293	Brain_Nucleus_accumbens_basal_ganglia
AFR-like	ENSG00000179344.16	HLA-DQB1	-0.916392	-0.00680359	0.359461	0.997293	Brain_Nucleus_accumbens_basal_ganglia
AFR-like	ENSG00000256124.5	LINC01152	0.915822	0.0217986	0.35976	0.997293	Brain_Nucleus_accumbens_basal_ganglia
AFR-like	ENSG00000177234.7	LINC01561	-0.915702	-0.0347429	0.359823	0.997293	Brain_Nucleus_accumbens_basal_ganglia
AFR-like	ENSG00000115380.19	EFEMP1	-0.914756	-0.0159379	0.36032	0.997293	Brain_Nucleus_accumbens_basal_ganglia
AFR-like	ENSG00000168936.10	TMEM129	-0.914589	-0.0486944	0.360407	0.997293	Brain_Nucleus_accumbens_basal_ganglia
AFR-like	ENSG00000108786.10	HSD17B1	-0.914419	-0.0544156	0.360497	0.997293	Brain_Nucleus_accumbens_basal_ganglia
AFR-like	ENSG00000100350.14	FOXRED2	0.914281	0.0276121	0.360569	0.997293	Brain_Nucleus_accumbens_basal_ganglia
AFR-like	ENSG00000137944.17	KYAT3	0.913155	0.00877255	0.361161	0.997293	Brain_Nucleus_accumbens_basal_ganglia
AFR-like	ENSG00000092203.13	TOX4	0.9127	0.0276089	0.3614	0.997293	Brain_Nucleus_accumbens_basal_ganglia
AFR-like	ENSG00000213066.11	FGFR1OP	0.912628	0.0329557	0.361438	0.997293	Brain_Nucleus_accumbens_basal_ganglia
AFR-like	ENSG00000269416.5	LINC01224	0.911935	0.00820533	0.361803	0.997293	Brain_Nucleus_accumbens_basal_ganglia
AFR-like	ENSG00000119919.10	NKX2-3	0.911833	0.0292538	0.361856	0.997293	Brain_Nucleus_accumbens_basal_ganglia
AFR-like	ENSG00000183542.5	KLRC4	0.911779	0.0163309	0.361885	0.997293	Brain_Nucleus_accumbens_basal_ganglia
AFR-like	ENSG00000092068.19	SLC7A8	-0.911331	-0.0219391	0.362121	0.997293	Brain_Nucleus_accumbens_basal_ganglia
AFR-like	ENSG00000205837.7	LINC00487	-0.911143	-0.0143087	0.36222	0.997293	Brain_Nucleus_accumbens_basal_ganglia
AFR-like	ENSG00000242759.6	LINC00882	-0.910598	-0.031532	0.362507	0.997293	Brain_Nucleus_accumbens_basal_ganglia
AFR-like	ENSG00000272720.1	CTA-228A9.3	-0.909958	-0.653424	0.362845	0.997293	Brain_Nucleus_accumbens_basal_ganglia
AFR-like	ENSG00000253764.1	RP11-439C15.4	-0.909836	-0.0298764	0.362909	0.997293	Brain_Nucleus_accumbens_basal_ganglia
AFR-like	ENSG00000146281.5	PM20D2	0.909588	0.0282911	0.36304	0.997293	Brain_Nucleus_accumbens_basal_ganglia
AFR-like	ENSG00000270339.3	CH17-385C13.3	0.909563	0.0314805	0.363053	0.997293	Brain_Nucleus_accumbens_basal_ganglia
AFR-like	ENSG00000173113.6	TRMT112	-0.909026	-0.0148441	0.363337	0.997293	Brain_Nucleus_accumbens_basal_ganglia
AFR-like	ENSG00000184939.15	ZFP90	0.907688	0.0307215	0.364043	0.997293	Brain_Nucleus_accumbens_basal_ganglia
AFR-like	ENSG00000218672.1	AC008060.7	-0.907686	-0.00954207	0.364044	0.997293	Brain_Nucleus_accumbens_basal_ganglia
AFR-like	ENSG00000075643.5	MOCOS	0.907658	0.0137199	0.364059	0.997293	Brain_Nucleus_accumbens_basal_ganglia
AFR-like	ENSG00000085831.15	TTC39A	0.907652	0.0470035	0.364062	0.997293	Brain_Nucleus_accumbens_basal_ganglia
AFR-like	ENSG00000146707.14	POMZP3	0.907302	0.00931084	0.364247	0.997293	Brain_Nucleus_accumbens_basal_ganglia
AFR-like	ENSG00000197841.14	ZNF181	0.906944	0.0188264	0.364436	0.997293	Brain_Nucleus_accumbens_basal_ganglia
AFR-like	ENSG00000262246.5	CORO7	-0.906528	-0.0223474	0.364657	0.997293	Brain_Nucleus_accumbens_basal_ganglia
AFR-like	ENSG00000126088.13	UROD	0.906404	0.11461	0.364722	0.997293	Brain_Nucleus_accumbens_basal_ganglia
AFR-like	ENSG00000254880.1	PKNOX2-AS1	-0.905778	-0.0374573	0.365054	0.997293	Brain_Nucleus_accumbens_basal_ganglia
AFR-like	ENSG00000188897.8	CTD-3088G3.8	0.905761	0.0232552	0.365062	0.997293	Brain_Nucleus_accumbens_basal_ganglia
AFR-like	ENSG00000196235.13	SUPT5H	-0.905031	-0.0352235	0.365449	0.997293	Brain_Nucleus_accumbens_basal_ganglia
AFR-like	ENSG00000204625.10	HCG9	-0.904956	-0.0295677	0.365489	0.997293	Brain_Nucleus_accumbens_basal_ganglia
AFR-like	ENSG00000104808.7	DHDH	0.904075	0.0282442	0.365955	0.997293	Brain_Nucleus_accumbens_basal_ganglia
AFR-like	ENSG00000197043.13	ANXA6	0.903827	0.111699	0.366087	0.997293	Brain_Nucleus_accumbens_basal_ganglia
AFR-like	ENSG00000275401.1	RP4-564F22.7	0.903695	0.0163106	0.366157	0.997293	Brain_Nucleus_accumbens_basal_ganglia
AFR-like	ENSG00000187010.19	RHD	0.903549	0.0103694	0.366234	0.997293	Brain_Nucleus_accumbens_basal_ganglia
AFR-like	ENSG00000205810.8	KLRC3	0.903227	0.0250301	0.366406	0.997293	Brain_Nucleus_accumbens_basal_ganglia
AFR-like	ENSG00000148384.12	INPP5E	-0.903015	-0.016018	0.366518	0.997293	Brain_Nucleus_accumbens_basal_ganglia
AFR-like	ENSG00000138449.10	SLC40A1	-0.902568	-0.0148977	0.366755	0.997293	Brain_Nucleus_accumbens_basal_ganglia
AFR-like	ENSG00000160111.12	CPAMD8	-0.902384	-0.0169017	0.366853	0.997293	Brain_Nucleus_accumbens_basal_ganglia
AFR-like	ENSG00000225554.1	RP11-527D7.1	0.901556	0.0370468	0.367293	0.997293	Brain_Nucleus_accumbens_basal_ganglia
AFR-like	ENSG00000196950.13	SLC39A10	-0.901305	-0.03249	0.367426	0.997293	Brain_Nucleus_accumbens_basal_ganglia
AFR-like	ENSG00000143199.17	ADCY10	-0.901285	-0.0113195	0.367437	0.997293	Brain_Nucleus_accumbens_basal_ganglia
AFR-like	ENSG00000251396.6	LINC01301	0.90097	0.0202834	0.367604	0.997293	Brain_Nucleus_accumbens_basal_ganglia
AFR-like	ENSG00000263001.5	GTF2I	0.90045	0.0544931	0.367881	0.997293	Brain_Nucleus_accumbens_basal_ganglia
AFR-like	ENSG00000159307.18	SCUBE1	-0.900386	-0.012467	0.367915	0.997293	Brain_Nucleus_accumbens_basal_ganglia
AFR-like	ENSG00000146574.15	CCZ1B	0.900077	0.00498025	0.368079	0.997293	Brain_Nucleus_accumbens_basal_ganglia
AFR-like	ENSG00000142252.10	GEMIN7	-0.899873	-0.0409991	0.368188	0.997293	Brain_Nucleus_accumbens_basal_ganglia
AFR-like	ENSG00000160392.13	C19orf47	-0.899665	-0.0217917	0.368298	0.997293	Brain_Nucleus_accumbens_basal_ganglia
AFR-like	ENSG00000213445.9	SIPA1	0.899513	0.060208	0.368379	0.997293	Brain_Nucleus_accumbens_basal_ganglia
AFR-like	ENSG00000168071.21	CCDC88B	0.899155	0.0385038	0.36857	0.997293	Brain_Nucleus_accumbens_basal_ganglia
AFR-like	ENSG00000170456.15	DENND5B	-0.898999	-0.0531163	0.368653	0.997293	Brain_Nucleus_accumbens_basal_ganglia
AFR-like	ENSG00000135248.15	FAM71F1	0.898847	0.025029	0.368734	0.997293	Brain_Nucleus_accumbens_basal_ganglia
AFR-like	ENSG00000249115.8	HAUS5	-0.898833	-0.052698	0.368741	0.997293	Brain_Nucleus_accumbens_basal_ganglia
AFR-like	ENSG00000196126.11	HLA-DRB1	-0.898689	-0.0111635	0.368818	0.997293	Brain_Nucleus_accumbens_basal_ganglia
AFR-like	ENSG00000249242.7	TMEM150C	0.897423	0.0495449	0.369493	0.997293	Brain_Nucleus_accumbens_basal_ganglia
AFR-like	ENSG00000138161.13	CUZD1	0.897247	0.0362338	0.369587	0.997293	Brain_Nucleus_accumbens_basal_ganglia
AFR-like	ENSG00000105479.15	CCDC114	-0.896901	-0.021833	0.369772	0.997293	Brain_Nucleus_accumbens_basal_ganglia
AFR-like	ENSG00000135744.7	AGT	0.896863	0.0218971	0.369792	0.997293	Brain_Nucleus_accumbens_basal_ganglia
AFR-like	ENSG00000128159.11	TUBGCP6	-0.896063	-0.0239357	0.370219	0.997293	Brain_Nucleus_accumbens_basal_ganglia
AFR-like	ENSG00000125148.6	MT2A	0.896043	0.0102211	0.37023	0.997293	Brain_Nucleus_accumbens_basal_ganglia
AFR-like	ENSG00000184350.9	MRGPRE	0.895103	0.0445053	0.370732	0.997293	Brain_Nucleus_accumbens_basal_ganglia
AFR-like	ENSG00000106392.10	C1GALT1	0.894662	0.0122644	0.370968	0.997293	Brain_Nucleus_accumbens_basal_ganglia
AFR-like	ENSG00000088888.17	MAVS	0.894627	0.0455893	0.370986	0.997293	Brain_Nucleus_accumbens_basal_ganglia
AFR-like	ENSG00000283597.2	FAM169B	0.893673	0.026083	0.371497	0.997293	Brain_Nucleus_accumbens_basal_ganglia
AFR-like	ENSG00000159231.5	CBR3	0.893247	0.0355296	0.371725	0.997293	Brain_Nucleus_accumbens_basal_ganglia
AFR-like	ENSG00000116199.11	FAM20B	-0.89322	-0.0454979	0.37174	0.997293	Brain_Nucleus_accumbens_basal_ganglia
AFR-like	ENSG00000231720.1	RP11-568A7.3	0.893102	0.016559	0.371802	0.997293	Brain_Nucleus_accumbens_basal_ganglia
AFR-like	ENSG00000196683.10	TOMM7	0.892943	0.0208739	0.371888	0.997293	Brain_Nucleus_accumbens_basal_ganglia
AFR-like	ENSG00000119718.10	EIF2B2	0.892231	0.0196101	0.372269	0.997293	Brain_Nucleus_accumbens_basal_ganglia
AFR-like	ENSG00000117305.14	HMGCL	-0.892204	-0.051377	0.372283	0.997293	Brain_Nucleus_accumbens_basal_ganglia
AFR-like	ENSG00000213780.10	GTF2H4	0.891839	0.0177257	0.372479	0.997293	Brain_Nucleus_accumbens_basal_ganglia
AFR-like	ENSG00000170788.13	DYDC1	-0.890582	-0.0189853	0.373153	0.997293	Brain_Nucleus_accumbens_basal_ganglia
AFR-like	ENSG00000160213.6	CSTB	0.890522	0.042286	0.373185	0.997293	Brain_Nucleus_accumbens_basal_ganglia
AFR-like	ENSG00000101220.17	C20orf27	0.890332	0.113963	0.373288	0.997293	Brain_Nucleus_accumbens_basal_ganglia
AFR-like	ENSG00000160075.11	SSU72	-0.889694	-0.130741	0.37363	0.997293	Brain_Nucleus_accumbens_basal_ganglia
AFR-like	ENSG00000235049.1	LINC00940	0.889447	0.0235774	0.373763	0.997293	Brain_Nucleus_accumbens_basal_ganglia
AFR-like	ENSG00000204909.7	SPINK9	0.889232	0.0102521	0.373879	0.997293	Brain_Nucleus_accumbens_basal_ganglia
AFR-like	ENSG00000119321.8	FKBP15	0.888898	0.0386403	0.374058	0.997293	Brain_Nucleus_accumbens_basal_ganglia
AFR-like	ENSG00000085552.16	IGSF9	0.888709	0.0218083	0.374159	0.997293	Brain_Nucleus_accumbens_basal_ganglia
AFR-like	ENSG00000119973.5	PRLHR	-0.888301	-0.0131285	0.374379	0.997293	Brain_Nucleus_accumbens_basal_ganglia
AFR-like	ENSG00000110777.11	POU2AF1	-0.887697	-0.0344477	0.374704	0.997293	Brain_Nucleus_accumbens_basal_ganglia
AFR-like	ENSG00000157873.17	TNFRSF14	-0.887481	-0.0369345	0.37482	0.997293	Brain_Nucleus_accumbens_basal_ganglia
AFR-like	ENSG00000172803.17	SNX32	-0.887044	-0.0140047	0.375055	0.997293	Brain_Nucleus_accumbens_basal_ganglia
AFR-like	ENSG00000101464.10	PIGU	0.887015	0.0172974	0.375071	0.997293	Brain_Nucleus_accumbens_basal_ganglia
AFR-like	ENSG00000277587.1	CTD-3116E22.8	-0.886658	-0.012323	0.375263	0.997293	Brain_Nucleus_accumbens_basal_ganglia
AFR-like	ENSG00000075415.12	SLC25A3	-0.886294	-0.043089	0.375459	0.997293	Brain_Nucleus_accumbens_basal_ganglia
AFR-like	ENSG00000175390.13	EIF3F	0.886215	0.0243802	0.375502	0.997293	Brain_Nucleus_accumbens_basal_ganglia
AFR-like	ENSG00000198408.13	MGEA5	-0.88592	-0.0268291	0.375661	0.997293	Brain_Nucleus_accumbens_basal_ganglia
AFR-like	ENSG00000272505.1	RP11-981G7.6	-0.885689	-0.00693285	0.375785	0.997293	Brain_Nucleus_accumbens_basal_ganglia
AFR-like	ENSG00000105193.8	RPS16	-0.88531	-0.218435	0.375989	0.997293	Brain_Nucleus_accumbens_basal_ganglia
AFR-like	ENSG00000108381.10	ASPA	-0.8846	-0.0376739	0.376372	0.997293	Brain_Nucleus_accumbens_basal_ganglia
AFR-like	ENSG00000272143.1	FGF14-AS2	-0.884432	-0.0302085	0.376463	0.997293	Brain_Nucleus_accumbens_basal_ganglia
AFR-like	ENSG00000161956.12	SENP3	0.883769	0.102263	0.376821	0.997293	Brain_Nucleus_accumbens_basal_ganglia
AFR-like	ENSG00000085788.13	DDHD2	-0.883665	-0.056647	0.376877	0.997293	Brain_Nucleus_accumbens_basal_ganglia
AFR-like	ENSG00000100376.11	FAM118A	0.883481	0.00571094	0.376976	0.997293	Brain_Nucleus_accumbens_basal_ganglia
AFR-like	ENSG00000261455.1	LINC01003	0.882995	0.0154234	0.377239	0.997293	Brain_Nucleus_accumbens_basal_ganglia
AFR-like	ENSG00000250486.3	FAM218A	-0.882731	-0.0188947	0.377382	0.997293	Brain_Nucleus_accumbens_basal_ganglia
AFR-like	ENSG00000100393.12	EP300	-0.882486	-0.0533809	0.377514	0.997293	Brain_Nucleus_accumbens_basal_ganglia
AFR-like	ENSG00000152952.11	PLOD2	-0.882354	-0.0582427	0.377586	0.997293	Brain_Nucleus_accumbens_basal_ganglia
AFR-like	ENSG00000276445.1	LLNLR-268E12.1	0.88227	0.0216107	0.377631	0.997293	Brain_Nucleus_accumbens_basal_ganglia
AFR-like	ENSG00000267127.7	RP11-795F19.5	0.882238	0.0152119	0.377648	0.997293	Brain_Nucleus_accumbens_basal_ganglia
AFR-like	ENSG00000176927.15	EFCAB5	-0.882194	-0.0297628	0.377672	0.997293	Brain_Nucleus_accumbens_basal_ganglia
AFR-like	ENSG00000137496.17	IL18BP	-0.881391	-0.0212568	0.378106	0.997293	Brain_Nucleus_accumbens_basal_ganglia
AFR-like	ENSG00000177666.16	PNPLA2	-0.881358	-0.0307323	0.378124	0.997293	Brain_Nucleus_accumbens_basal_ganglia
AFR-like	ENSG00000197782.14	ZNF780A	0.881291	0.0193043	0.37816	0.997293	Brain_Nucleus_accumbens_basal_ganglia
AFR-like	ENSG00000105227.14	PRX	0.880767	0.0176522	0.378444	0.997293	Brain_Nucleus_accumbens_basal_ganglia
AFR-like	ENSG00000271553.1	RP11-274B21.10	-0.880615	-0.00680179	0.378526	0.997293	Brain_Nucleus_accumbens_basal_ganglia
AFR-like	ENSG00000259834.1	RP11-284N8.3	-0.880428	-0.0575638	0.378627	0.997293	Brain_Nucleus_accumbens_basal_ganglia
AFR-like	ENSG00000197256.10	KANK2	-0.879355	-0.0387136	0.379209	0.997293	Brain_Nucleus_accumbens_basal_ganglia
AFR-like	ENSG00000198535.5	C2CD4A	-0.878977	-0.0209771	0.379414	0.997293	Brain_Nucleus_accumbens_basal_ganglia
AFR-like	ENSG00000164307.12	ERAP1	0.878529	0.0162364	0.379657	0.997293	Brain_Nucleus_accumbens_basal_ganglia
AFR-like	ENSG00000177465.4	ACOT4	-0.878383	-0.0107787	0.379736	0.997293	Brain_Nucleus_accumbens_basal_ganglia
AFR-like	ENSG00000237949.1	LINC00844	-0.876817	-0.0542446	0.380586	0.997293	Brain_Nucleus_accumbens_basal_ganglia
AFR-like	ENSG00000105552.14	BCAT2	0.876677	0.0180723	0.380662	0.997293	Brain_Nucleus_accumbens_basal_ganglia
AFR-like	ENSG00000174080.10	CTSF	-0.876594	-0.0390826	0.380707	0.997293	Brain_Nucleus_accumbens_basal_ganglia
AFR-like	ENSG00000188493.14	C19orf54	-0.875733	-0.0530681	0.381175	0.997293	Brain_Nucleus_accumbens_basal_ganglia
AFR-like	ENSG00000189056.13	RELN	-0.87557	-0.0332768	0.381264	0.997293	Brain_Nucleus_accumbens_basal_ganglia
AFR-like	ENSG00000271751.1	RP11-110I1.14	0.875528	0.0090486	0.381287	0.997293	Brain_Nucleus_accumbens_basal_ganglia
AFR-like	ENSG00000169689.14	CENPX	-0.874852	-0.0166336	0.381655	0.997293	Brain_Nucleus_accumbens_basal_ganglia
AFR-like	ENSG00000111711.9	GOLT1B	-0.874823	-0.0258071	0.38167	0.997293	Brain_Nucleus_accumbens_basal_ganglia
AFR-like	ENSG00000184185.9	KCNJ12	0.874748	0.022642	0.381711	0.997293	Brain_Nucleus_accumbens_basal_ganglia
AFR-like	ENSG00000137185.11	ZSCAN9	0.874251	0.0213805	0.381982	0.997293	Brain_Nucleus_accumbens_basal_ganglia
AFR-like	ENSG00000149084.12	HSD17B12	0.873826	0.00721923	0.382213	0.997293	Brain_Nucleus_accumbens_basal_ganglia
AFR-like	ENSG00000184601.10	C14orf180	-0.873767	-0.0535496	0.382245	0.997293	Brain_Nucleus_accumbens_basal_ganglia
AFR-like	ENSG00000272361.2	GS1-166A23.2	-0.873735	-0.0348734	0.382262	0.997293	Brain_Nucleus_accumbens_basal_ganglia
AFR-like	ENSG00000185669.5	SNAI3	0.873701	0.0331134	0.382281	0.997293	Brain_Nucleus_accumbens_basal_ganglia
AFR-like	ENSG00000175197.11	DDIT3	-0.873545	-0.0425628	0.382366	0.997293	Brain_Nucleus_accumbens_basal_ganglia
AFR-like	ENSG00000162174.12	ASRGL1	0.873395	0.0371974	0.382448	0.997293	Brain_Nucleus_accumbens_basal_ganglia
AFR-like	ENSG00000272514.5	CFAP206	0.872684	0.0165559	0.382836	0.997293	Brain_Nucleus_accumbens_basal_ganglia
AFR-like	ENSG00000146453.12	PNLDC1	0.871713	0.0137096	0.383365	0.997293	Brain_Nucleus_accumbens_basal_ganglia
AFR-like	ENSG00000130707.17	ASS1	0.871332	0.0280383	0.383573	0.997293	Brain_Nucleus_accumbens_basal_ganglia
AFR-like	ENSG00000124098.9	FAM210B	0.870889	0.0354584	0.383815	0.997293	Brain_Nucleus_accumbens_basal_ganglia
AFR-like	ENSG00000107147.12	KCNT1	-0.869765	-0.0227018	0.384429	0.997293	Brain_Nucleus_accumbens_basal_ganglia
AFR-like	ENSG00000268601.1	AC115522.3	-0.86966	-0.0115225	0.384486	0.997293	Brain_Nucleus_accumbens_basal_ganglia
AFR-like	ENSG00000025800.13	KPNA6	-0.869457	-0.0620259	0.384597	0.997293	Brain_Nucleus_accumbens_basal_ganglia
AFR-like	ENSG00000270164.1	LINC01480	-0.869108	-0.0588178	0.384788	0.997293	Brain_Nucleus_accumbens_basal_ganglia
AFR-like	ENSG00000142937.11	RPS8	-0.868275	-0.0290033	0.385244	0.997293	Brain_Nucleus_accumbens_basal_ganglia
AFR-like	ENSG00000151360.9	ALLC	-0.867819	-0.012147	0.385493	0.997293	Brain_Nucleus_accumbens_basal_ganglia
AFR-like	ENSG00000015592.16	STMN4	-0.867357	-0.0219464	0.385747	0.997293	Brain_Nucleus_accumbens_basal_ganglia
AFR-like	ENSG00000093167.17	LRRFIP2	-0.866591	-0.0608422	0.386166	0.997293	Brain_Nucleus_accumbens_basal_ganglia
AFR-like	ENSG00000106608.16	URGCP	0.866205	0.0304238	0.386378	0.997293	Brain_Nucleus_accumbens_basal_ganglia
AFR-like	ENSG00000101203.16	COL20A1	0.865794	0.0211646	0.386603	0.997293	Brain_Nucleus_accumbens_basal_ganglia
AFR-like	ENSG00000272097.1	RP11-421M1.8	0.86498	0.0408348	0.38705	0.997293	Brain_Nucleus_accumbens_basal_ganglia
AFR-like	ENSG00000181619.11	GPR135	0.864767	0.0288502	0.387167	0.997293	Brain_Nucleus_accumbens_basal_ganglia
AFR-like	ENSG00000118322.12	ATP10B	-0.864099	-0.0139442	0.387533	0.997293	Brain_Nucleus_accumbens_basal_ganglia
AFR-like	ENSG00000048544.5	MRPS10	-0.863823	-0.0239686	0.387685	0.997293	Brain_Nucleus_accumbens_basal_ganglia
AFR-like	ENSG00000105072.8	C19orf44	0.863443	0.0158099	0.387894	0.997293	Brain_Nucleus_accumbens_basal_ganglia
AFR-like	ENSG00000163946.13	FAM208A	-0.862628	-0.0295681	0.388342	0.997293	Brain_Nucleus_accumbens_basal_ganglia
AFR-like	ENSG00000130517.13	PGPEP1	-0.862219	-0.0144845	0.388567	0.997293	Brain_Nucleus_accumbens_basal_ganglia
AFR-like	ENSG00000172379.20	ARNT2	-0.861645	-0.160281	0.388883	0.997293	Brain_Nucleus_accumbens_basal_ganglia
AFR-like	ENSG00000226717.2	PTPRD-AS2	0.861234	0.0157381	0.389109	0.997293	Brain_Nucleus_accumbens_basal_ganglia
AFR-like	ENSG00000174332.5	GLIS1	-0.860829	-0.0743408	0.389332	0.997293	Brain_Nucleus_accumbens_basal_ganglia
AFR-like	ENSG00000094963.13	FMO2	-0.860111	-0.0223485	0.389728	0.997293	Brain_Nucleus_accumbens_basal_ganglia
AFR-like	ENSG00000243725.6	TTC4	-0.859913	-0.0113497	0.389837	0.997293	Brain_Nucleus_accumbens_basal_ganglia
AFR-like	ENSG00000213123.10	TCTEX1D2	0.859671	0.0574204	0.38997	0.997293	Brain_Nucleus_accumbens_basal_ganglia
AFR-like	ENSG00000261098.1	RP11-819C21.1	-0.859132	-0.0217564	0.390268	0.997293	Brain_Nucleus_accumbens_basal_ganglia
AFR-like	ENSG00000182446.13	NPLOC4	-0.858928	-0.0254516	0.39038	0.997293	Brain_Nucleus_accumbens_basal_ganglia
AFR-like	ENSG00000163162.8	RNF149	0.858049	0.0163144	0.390865	0.997293	Brain_Nucleus_accumbens_basal_ganglia
AFR-like	ENSG00000204540.10	PSORS1C1	0.857918	0.00936909	0.390938	0.997293	Brain_Nucleus_accumbens_basal_ganglia
AFR-like	ENSG00000250305.8	KIAA1456	-0.857567	-0.0524607	0.391131	0.997293	Brain_Nucleus_accumbens_basal_ganglia
AFR-like	ENSG00000136048.13	DRAM1	0.856518	0.0114189	0.391711	0.997293	Brain_Nucleus_accumbens_basal_ganglia
AFR-like	ENSG00000151640.12	DPYSL4	0.855312	0.0257676	0.392378	0.997293	Brain_Nucleus_accumbens_basal_ganglia
AFR-like	ENSG00000107821.14	KAZALD1	0.855143	0.0297445	0.392472	0.997293	Brain_Nucleus_accumbens_basal_ganglia
AFR-like	ENSG00000163749.17	CCDC158	0.854146	0.0396952	0.393024	0.997293	Brain_Nucleus_accumbens_basal_ganglia
AFR-like	ENSG00000116874.11	WARS2	0.853961	0.00580599	0.393127	0.997293	Brain_Nucleus_accumbens_basal_ganglia
AFR-like	ENSG00000115687.13	PASK	-0.853465	-0.011911	0.393402	0.997293	Brain_Nucleus_accumbens_basal_ganglia
AFR-like	ENSG00000155158.20	TTC39B	0.853215	0.0195727	0.39354	0.997293	Brain_Nucleus_accumbens_basal_ganglia
AFR-like	ENSG00000165672.6	PRDX3	0.853052	0.0105495	0.39363	0.997293	Brain_Nucleus_accumbens_basal_ganglia
AFR-like	ENSG00000163002.12	NUP35	-0.853046	-0.00992718	0.393634	0.997293	Brain_Nucleus_accumbens_basal_ganglia
AFR-like	ENSG00000135597.18	REPS1	0.852586	0.0156267	0.393889	0.997293	Brain_Nucleus_accumbens_basal_ganglia
AFR-like	ENSG00000166839.16	ANKDD1A	-0.852467	-0.079168	0.393955	0.997293	Brain_Nucleus_accumbens_basal_ganglia
AFR-like	ENSG00000126698.10	DNAJC8	-0.852467	-0.0458382	0.393955	0.997293	Brain_Nucleus_accumbens_basal_ganglia
AFR-like	ENSG00000251615.3	RP11-774O3.3	-0.852151	-0.0134274	0.39413	0.997293	Brain_Nucleus_accumbens_basal_ganglia
AFR-like	ENSG00000184983.9	NDUFA6	0.85208	0.0308326	0.39417	0.997293	Brain_Nucleus_accumbens_basal_ganglia
AFR-like	ENSG00000169047.5	IRS1	-0.851975	-0.0383402	0.394228	0.997293	Brain_Nucleus_accumbens_basal_ganglia
AFR-like	ENSG00000114491.13	UMPS	-0.851145	-0.0160564	0.394689	0.997293	Brain_Nucleus_accumbens_basal_ganglia
AFR-like	ENSG00000213672.7	NCKIPSD	-0.851045	-0.0178087	0.394744	0.997293	Brain_Nucleus_accumbens_basal_ganglia
AFR-like	ENSG00000000419.12	DPM1	-0.850882	-0.0184914	0.394835	0.997293	Brain_Nucleus_accumbens_basal_ganglia
AFR-like	ENSG00000101417.11	PXMP4	-0.849903	-0.0234325	0.395379	0.997293	Brain_Nucleus_accumbens_basal_ganglia
AFR-like	ENSG00000204147.9	ASAH2B	-0.849575	-0.0322734	0.395562	0.997293	Brain_Nucleus_accumbens_basal_ganglia
AFR-like	ENSG00000122548.5	KIAA0087	-0.849278	-0.0423142	0.395727	0.997293	Brain_Nucleus_accumbens_basal_ganglia
AFR-like	ENSG00000262484.1	CCER2	-0.849159	-0.0179608	0.395793	0.997293	Brain_Nucleus_accumbens_basal_ganglia
AFR-like	ENSG00000175155.8	YPEL2	-0.848795	-0.0554324	0.395995	0.997293	Brain_Nucleus_accumbens_basal_ganglia
AFR-like	ENSG00000172167.7	MTBP	-0.848457	-0.011654	0.396184	0.997293	Brain_Nucleus_accumbens_basal_ganglia
AFR-like	ENSG00000235100.3	RP11-80H5.9	0.848103	0.0289438	0.396381	0.997293	Brain_Nucleus_accumbens_basal_ganglia
AFR-like	ENSG00000114859.15	CLCN2	-0.847936	-0.0372831	0.396474	0.997293	Brain_Nucleus_accumbens_basal_ganglia
AFR-like	ENSG00000260971.3	RP11-504A18.1	0.847732	0.0351929	0.396587	0.997293	Brain_Nucleus_accumbens_basal_ganglia
AFR-like	ENSG00000187097.12	ENTPD5	0.847712	0.0610611	0.396598	0.997293	Brain_Nucleus_accumbens_basal_ganglia
AFR-like	ENSG00000267673.6	FDX2	0.846825	0.201482	0.397092	0.997293	Brain_Nucleus_accumbens_basal_ganglia
AFR-like	ENSG00000175711.8	B3GNTL1	-0.846732	-0.0176421	0.397145	0.997293	Brain_Nucleus_accumbens_basal_ganglia
AFR-like	ENSG00000135094.10	SDS	0.846628	0.0119733	0.397202	0.997293	Brain_Nucleus_accumbens_basal_ganglia
AFR-like	ENSG00000196236.12	XPNPEP3	-0.84636	-0.0350238	0.397352	0.997293	Brain_Nucleus_accumbens_basal_ganglia
AFR-like	ENSG00000111728.10	ST8SIA1	-0.846233	-0.0131505	0.397423	0.997293	Brain_Nucleus_accumbens_basal_ganglia
AFR-like	ENSG00000085382.11	HACE1	0.846103	0.0299698	0.397495	0.997293	Brain_Nucleus_accumbens_basal_ganglia
AFR-like	ENSG00000171596.6	NMUR1	0.845656	0.0163786	0.397745	0.997293	Brain_Nucleus_accumbens_basal_ganglia
AFR-like	ENSG00000167186.10	COQ7	-0.845549	-0.0354392	0.397805	0.997293	Brain_Nucleus_accumbens_basal_ganglia
AFR-like	ENSG00000165416.14	SUGT1	0.845123	0.0942778	0.398042	0.997293	Brain_Nucleus_accumbens_basal_ganglia
AFR-like	ENSG00000102547.18	CAB39L	-0.845026	-0.0212266	0.398096	0.997293	Brain_Nucleus_accumbens_basal_ganglia
AFR-like	ENSG00000129562.10	DAD1	0.844062	0.0160295	0.398635	0.997293	Brain_Nucleus_accumbens_basal_ganglia
AFR-like	ENSG00000130584.10	ZBTB46	0.843215	0.0175256	0.399108	0.997293	Brain_Nucleus_accumbens_basal_ganglia
AFR-like	ENSG00000143369.14	ECM1	0.842535	0.0737253	0.399489	0.997293	Brain_Nucleus_accumbens_basal_ganglia
AFR-like	ENSG00000275691.1	RP11-249C24.12	-0.842436	-0.0287259	0.399544	0.997293	Brain_Nucleus_accumbens_basal_ganglia
AFR-like	ENSG00000080345.17	RIF1	0.842364	0.0156011	0.399584	0.997293	Brain_Nucleus_accumbens_basal_ganglia
AFR-like	ENSG00000152422.15	XRCC4	-0.841887	-0.0102669	0.399851	0.997293	Brain_Nucleus_accumbens_basal_ganglia
AFR-like	ENSG00000134779.14	TPGS2	0.840963	0.0189971	0.400369	0.997293	Brain_Nucleus_accumbens_basal_ganglia
AFR-like	ENSG00000129493.14	HEATR5A	0.840057	0.0548209	0.400876	0.997293	Brain_Nucleus_accumbens_basal_ganglia
AFR-like	ENSG00000043514.15	TRIT1	-0.839898	-0.0320952	0.400966	0.997293	Brain_Nucleus_accumbens_basal_ganglia
AFR-like	ENSG00000138722.9	MMRN1	0.839605	0.00883663	0.40113	0.997293	Brain_Nucleus_accumbens_basal_ganglia
AFR-like	ENSG00000175106.16	TVP23C	-0.8391	-0.032755	0.401413	0.997293	Brain_Nucleus_accumbens_basal_ganglia
AFR-like	ENSG00000141699.10	FAM134C	-0.838827	-0.0330791	0.401566	0.997293	Brain_Nucleus_accumbens_basal_ganglia
AFR-like	ENSG00000111215.11	PRR4	-0.838675	-0.00915291	0.401652	0.997293	Brain_Nucleus_accumbens_basal_ganglia
AFR-like	ENSG00000100395.14	L3MBTL2	0.838363	0.0560222	0.401827	0.997293	Brain_Nucleus_accumbens_basal_ganglia
AFR-like	ENSG00000182759.3	MAFA	-0.838002	-0.0351501	0.40203	0.997293	Brain_Nucleus_accumbens_basal_ganglia
AFR-like	ENSG00000136861.17	CDK5RAP2	-0.837907	-0.0298048	0.402083	0.997293	Brain_Nucleus_accumbens_basal_ganglia
AFR-like	ENSG00000013523.9	ANGEL1	-0.837882	-0.0506382	0.402097	0.997293	Brain_Nucleus_accumbens_basal_ganglia
AFR-like	ENSG00000123146.19	ADGRE5	-0.837672	-0.0399466	0.402215	0.997293	Brain_Nucleus_accumbens_basal_ganglia
AFR-like	ENSG00000177370.4	TIMM22	0.8373	0.0246336	0.402424	0.997293	Brain_Nucleus_accumbens_basal_ganglia
AFR-like	ENSG00000163710.7	PCOLCE2	0.836759	0.017855	0.402728	0.997293	Brain_Nucleus_accumbens_basal_ganglia
AFR-like	ENSG00000273399.2	RP11-408A13.3	0.836585	0.0490958	0.402826	0.997293	Brain_Nucleus_accumbens_basal_ganglia
AFR-like	ENSG00000140548.9	ZNF710	-0.836307	-0.0321884	0.402982	0.997293	Brain_Nucleus_accumbens_basal_ganglia
AFR-like	ENSG00000020922.12	MRE11	0.835252	0.0161304	0.403576	0.997293	Brain_Nucleus_accumbens_basal_ganglia
AFR-like	ENSG00000182858.13	ALG12	0.833832	0.0155206	0.404376	0.997293	Brain_Nucleus_accumbens_basal_ganglia
AFR-like	ENSG00000189298.13	ZKSCAN3	0.833267	0.0230888	0.404694	0.997293	Brain_Nucleus_accumbens_basal_ganglia
AFR-like	ENSG00000085265.10	FCN1	-0.833177	-0.0338954	0.404745	0.997293	Brain_Nucleus_accumbens_basal_ganglia
AFR-like	ENSG00000131044.16	TTLL9	-0.832077	-0.0165136	0.405365	0.997293	Brain_Nucleus_accumbens_basal_ganglia
AFR-like	ENSG00000218336.8	TENM3	0.831438	0.0789493	0.405726	0.997293	Brain_Nucleus_accumbens_basal_ganglia
AFR-like	ENSG00000236255.1	AC009404.2	-0.831198	-0.0187601	0.405862	0.997293	Brain_Nucleus_accumbens_basal_ganglia
AFR-like	ENSG00000167644.11	C19orf33	-0.830728	-0.0179474	0.406128	0.997293	Brain_Nucleus_accumbens_basal_ganglia
AFR-like	ENSG00000170175.10	CHRNB1	0.829945	0.0354041	0.40657	0.997293	Brain_Nucleus_accumbens_basal_ganglia
AFR-like	ENSG00000150394.13	CDH8	0.8298	0.0639144	0.406652	0.997293	Brain_Nucleus_accumbens_basal_ganglia
AFR-like	ENSG00000214652.5	ZNF727	-0.82946	-0.0200205	0.406844	0.997293	Brain_Nucleus_accumbens_basal_ganglia
AFR-like	ENSG00000136003.15	ISCU	-0.829077	-0.0877358	0.407061	0.997293	Brain_Nucleus_accumbens_basal_ganglia
AFR-like	ENSG00000174990.4	CA5A	0.828262	0.013335	0.407522	0.997293	Brain_Nucleus_accumbens_basal_ganglia
AFR-like	ENSG00000106526.10	ACTR3C	0.82817	0.0141967	0.407574	0.997293	Brain_Nucleus_accumbens_basal_ganglia
AFR-like	ENSG00000204176.13	SYT15	0.827721	0.280708	0.407828	0.997293	Brain_Nucleus_accumbens_basal_ganglia
AFR-like	ENSG00000169504.14	CLIC4	0.827664	0.145935	0.407861	0.997293	Brain_Nucleus_accumbens_basal_ganglia
AFR-like	ENSG00000147471.11	PROSC	-0.827369	-0.0329527	0.408028	0.997293	Brain_Nucleus_accumbens_basal_ganglia
AFR-like	ENSG00000110274.15	CEP164	0.827281	0.0309787	0.408078	0.997293	Brain_Nucleus_accumbens_basal_ganglia
AFR-like	ENSG00000236104.2	ZBTB22	-0.826913	-0.0210272	0.408286	0.997293	Brain_Nucleus_accumbens_basal_ganglia
AFR-like	ENSG00000119509.12	INVS	-0.826733	-0.0294754	0.408388	0.997293	Brain_Nucleus_accumbens_basal_ganglia
AFR-like	ENSG00000196139.13	AKR1C3	-0.826616	-0.0366565	0.408455	0.997293	Brain_Nucleus_accumbens_basal_ganglia
AFR-like	ENSG00000275966.1	RP11-1055B8.9	-0.826447	-0.038706	0.408551	0.997293	Brain_Nucleus_accumbens_basal_ganglia
AFR-like	ENSG00000108788.11	MLX	0.825941	0.0429494	0.408837	0.997293	Brain_Nucleus_accumbens_basal_ganglia
AFR-like	ENSG00000254901.7	BORCS8	0.825926	0.036324	0.408846	0.997293	Brain_Nucleus_accumbens_basal_ganglia
AFR-like	ENSG00000231389.7	HLA-DPA1	-0.825567	-0.0307011	0.40905	0.997293	Brain_Nucleus_accumbens_basal_ganglia
AFR-like	ENSG00000265752.2	RP11-403A21.1	0.825543	0.0179885	0.409063	0.997293	Brain_Nucleus_accumbens_basal_ganglia
AFR-like	ENSG00000265763.3	ZNF488	0.825475	0.107831	0.409102	0.997293	Brain_Nucleus_accumbens_basal_ganglia
AFR-like	ENSG00000107625.12	DDX50	-0.825445	-0.0574617	0.409119	0.997293	Brain_Nucleus_accumbens_basal_ganglia
AFR-like	ENSG00000226479.3	TMEM185B	-0.8254	-0.0398673	0.409144	0.997293	Brain_Nucleus_accumbens_basal_ganglia
AFR-like	ENSG00000239389.7	PCDHA13	0.824654	0.0211608	0.409568	0.997293	Brain_Nucleus_accumbens_basal_ganglia
AFR-like	ENSG00000198315.10	ZKSCAN8	0.824475	0.0156407	0.40967	0.997293	Brain_Nucleus_accumbens_basal_ganglia
AFR-like	ENSG00000205544.3	TMEM256	-0.823769	-0.0687084	0.410071	0.997293	Brain_Nucleus_accumbens_basal_ganglia
AFR-like	ENSG00000204287.13	HLA-DRA	0.823471	0.0643027	0.41024	0.997293	Brain_Nucleus_accumbens_basal_ganglia
AFR-like	ENSG00000178209.14	PLEC	0.823345	0.139534	0.410312	0.997293	Brain_Nucleus_accumbens_basal_ganglia
AFR-like	ENSG00000182087.12	TMEM259	-0.82287	-0.047939	0.410582	0.997293	Brain_Nucleus_accumbens_basal_ganglia
AFR-like	ENSG00000099899.14	TRMT2A	0.822794	0.0359519	0.410625	0.997293	Brain_Nucleus_accumbens_basal_ganglia
AFR-like	ENSG00000205106.4	DKFZp779M0652	-0.822505	-0.01716	0.410789	0.997293	Brain_Nucleus_accumbens_basal_ganglia
AFR-like	ENSG00000122971.8	ACADS	0.822343	0.0251326	0.410882	0.997293	Brain_Nucleus_accumbens_basal_ganglia
AFR-like	ENSG00000198468.7	FLVCR1-AS1	0.821181	0.0056942	0.411543	0.997293	Brain_Nucleus_accumbens_basal_ganglia
AFR-like	ENSG00000231439.4	WASIR2	-0.819806	-0.00425194	0.412327	0.997293	Brain_Nucleus_accumbens_basal_ganglia
AFR-like	ENSG00000130720.12	FIBCD1	-0.819606	-0.0234034	0.412441	0.997293	Brain_Nucleus_accumbens_basal_ganglia
AFR-like	ENSG00000183833.16	MAATS1	0.819332	0.0760217	0.412597	0.997293	Brain_Nucleus_accumbens_basal_ganglia
AFR-like	ENSG00000168952.15	STXBP6	0.819068	0.0168884	0.412747	0.997293	Brain_Nucleus_accumbens_basal_ganglia
AFR-like	ENSG00000205143.2	ARID3C	-0.818307	-0.0143843	0.413182	0.997293	Brain_Nucleus_accumbens_basal_ganglia
AFR-like	ENSG00000100288.19	CHKB	-0.818223	-0.0169539	0.41323	0.997293	Brain_Nucleus_accumbens_basal_ganglia
AFR-like	ENSG00000237807.3	RP11-400K9.4	-0.818195	0.00693388	0.413246	0.997293	Brain_Nucleus_accumbens_basal_ganglia
AFR-like	ENSG00000136457.9	CHAD	-0.817898	-0.0122456	0.413416	0.997293	Brain_Nucleus_accumbens_basal_ganglia
AFR-like	ENSG00000130270.16	ATP8B3	0.817543	0.0194286	0.413618	0.997293	Brain_Nucleus_accumbens_basal_ganglia
AFR-like	ENSG00000127337.6	YEATS4	-0.816877	-0.0091554	0.413999	0.997293	Brain_Nucleus_accumbens_basal_ganglia
AFR-like	ENSG00000100336.17	APOL4	0.816586	0.0122841	0.414165	0.997293	Brain_Nucleus_accumbens_basal_ganglia
AFR-like	ENSG00000184313.19	MROH7	-0.816475	-0.0278838	0.414228	0.997293	Brain_Nucleus_accumbens_basal_ganglia
AFR-like	ENSG00000232629.8	HLA-DQB2	0.816342	0.0119509	0.414304	0.997293	Brain_Nucleus_accumbens_basal_ganglia
AFR-like	ENSG00000115761.15	NOL10	-0.816279	-0.0196816	0.414341	0.997293	Brain_Nucleus_accumbens_basal_ganglia
AFR-like	ENSG00000130921.7	C12orf65	0.815601	0.0565227	0.414728	0.997293	Brain_Nucleus_accumbens_basal_ganglia
AFR-like	ENSG00000198874.12	TYW1	0.815332	0.00675567	0.414882	0.997293	Brain_Nucleus_accumbens_basal_ganglia
AFR-like	ENSG00000108604.15	SMARCD2	0.814931	0.0663247	0.415112	0.997293	Brain_Nucleus_accumbens_basal_ganglia
AFR-like	ENSG00000066185.12	ZMYND12	-0.814201	-0.0521219	0.41553	0.997293	Brain_Nucleus_accumbens_basal_ganglia
AFR-like	ENSG00000235314.1	LINC00957	-0.813955	-0.0380749	0.415671	0.997293	Brain_Nucleus_accumbens_basal_ganglia
AFR-like	ENSG00000072864.14	NDE1	0.813651	0.0236889	0.415845	0.997293	Brain_Nucleus_accumbens_basal_ganglia
AFR-like	ENSG00000111087.9	GLI1	-0.813047	-0.11302	0.416191	0.997293	Brain_Nucleus_accumbens_basal_ganglia
AFR-like	ENSG00000142188.16	TMEM50B	0.812918	0.0102455	0.416265	0.997293	Brain_Nucleus_accumbens_basal_ganglia
AFR-like	ENSG00000269190.5	FBXO17	0.812678	0.0178126	0.416403	0.997293	Brain_Nucleus_accumbens_basal_ganglia
AFR-like	ENSG00000182993.3	C12orf60	0.812562	0.00842365	0.416469	0.997293	Brain_Nucleus_accumbens_basal_ganglia
AFR-like	ENSG00000140451.12	PIF1	-0.812384	-0.0156003	0.416572	0.997293	Brain_Nucleus_accumbens_basal_ganglia
AFR-like	ENSG00000110900.14	TSPAN11	0.812055	0.0163039	0.41676	0.997293	Brain_Nucleus_accumbens_basal_ganglia
AFR-like	ENSG00000172890.11	NADSYN1	0.811232	0.0183233	0.417233	0.997293	Brain_Nucleus_accumbens_basal_ganglia
AFR-like	ENSG00000075975.15	MKRN2	0.81079	0.0234794	0.417486	0.997293	Brain_Nucleus_accumbens_basal_ganglia
AFR-like	ENSG00000164610.8	RP9	0.810465	0.0188005	0.417673	0.997293	Brain_Nucleus_accumbens_basal_ganglia
AFR-like	ENSG00000103196.11	CRISPLD2	-0.810214	-0.0163214	0.417817	0.997293	Brain_Nucleus_accumbens_basal_ganglia
AFR-like	ENSG00000115129.13	TP53I3	0.810045	0.0286347	0.417914	0.997293	Brain_Nucleus_accumbens_basal_ganglia
AFR-like	ENSG00000171811.13	CFAP46	0.809973	0.0252919	0.417956	0.997293	Brain_Nucleus_accumbens_basal_ganglia
AFR-like	ENSG00000160221.16	C21orf33	-0.80996	-0.00442725	0.417963	0.997293	Brain_Nucleus_accumbens_basal_ganglia
AFR-like	ENSG00000230606.10	AC159540.1	-0.809876	-0.0170817	0.418012	0.997293	Brain_Nucleus_accumbens_basal_ganglia
AFR-like	ENSG00000185585.19	OLFML2A	0.809171	0.018802	0.418417	0.997293	Brain_Nucleus_accumbens_basal_ganglia
AFR-like	ENSG00000115825.9	PRKD3	0.809002	0.0431117	0.418514	0.997293	Brain_Nucleus_accumbens_basal_ganglia
AFR-like	ENSG00000065357.19	DGKA	-0.808622	-0.0709333	0.418732	0.997293	Brain_Nucleus_accumbens_basal_ganglia
AFR-like	ENSG00000109610.5	SOD3	0.808403	0.0387088	0.418859	0.997293	Brain_Nucleus_accumbens_basal_ganglia
AFR-like	ENSG00000141527.16	CARD14	0.808001	0.0221347	0.41909	0.997293	Brain_Nucleus_accumbens_basal_ganglia
AFR-like	ENSG00000176194.17	CIDEA	0.807554	0.0160546	0.419347	0.997293	Brain_Nucleus_accumbens_basal_ganglia
AFR-like	ENSG00000117280.12	RAB29	0.807449	0.0359537	0.419408	0.997293	Brain_Nucleus_accumbens_basal_ganglia
AFR-like	ENSG00000130695.14	CEP85	-0.807296	-0.0474045	0.419496	0.997293	Brain_Nucleus_accumbens_basal_ganglia
AFR-like	ENSG00000164346.9	NSA2	0.806665	0.00413294	0.419859	0.997293	Brain_Nucleus_accumbens_basal_ganglia
AFR-like	ENSG00000177025.3	C19orf18	0.806539	0.0114388	0.419932	0.997293	Brain_Nucleus_accumbens_basal_ganglia
AFR-like	ENSG00000258702.1	RP11-433J8.1	-0.806388	-0.0312938	0.420019	0.997293	Brain_Nucleus_accumbens_basal_ganglia
AFR-like	ENSG00000138095.18	LRPPRC	-0.806185	-0.0207875	0.420136	0.997293	Brain_Nucleus_accumbens_basal_ganglia
AFR-like	ENSG00000204962.5	PCDHA8	-0.806048	-0.0204173	0.420215	0.997293	Brain_Nucleus_accumbens_basal_ganglia
AFR-like	ENSG00000178295.14	GEN1	-0.806043	-0.022365	0.420218	0.997293	Brain_Nucleus_accumbens_basal_ganglia
AFR-like	ENSG00000091140.13	DLD	-0.805904	-0.0459302	0.420298	0.997293	Brain_Nucleus_accumbens_basal_ganglia
AFR-like	ENSG00000143494.15	VASH2	-0.805874	-0.041003	0.420315	0.997293	Brain_Nucleus_accumbens_basal_ganglia
AFR-like	ENSG00000130427.2	EPO	0.805796	0.0304143	0.420361	0.997293	Brain_Nucleus_accumbens_basal_ganglia
AFR-like	ENSG00000271579.1	RP11-116D17.3	0.805642	0.0126417	0.420449	0.997293	Brain_Nucleus_accumbens_basal_ganglia
AFR-like	ENSG00000166669.13	ATF7IP2	0.805448	0.0199193	0.420561	0.997293	Brain_Nucleus_accumbens_basal_ganglia
AFR-like	ENSG00000100225.17	FBXO7	-0.804936	-0.0298996	0.420856	0.997293	Brain_Nucleus_accumbens_basal_ganglia
AFR-like	ENSG00000198677.10	TTC37	0.802888	0.0249278	0.422039	0.997293	Brain_Nucleus_accumbens_basal_ganglia
AFR-like	ENSG00000116141.15	MARK1	-0.800014	-0.0992334	0.423702	0.997293	Brain_Nucleus_accumbens_basal_ganglia
AFR-like	ENSG00000140691.16	ARMC5	-0.800013	-0.0423285	0.423703	0.997293	Brain_Nucleus_accumbens_basal_ganglia
AFR-like	ENSG00000077152.9	UBE2T	-0.799929	-0.0292619	0.423752	0.997293	Brain_Nucleus_accumbens_basal_ganglia
AFR-like	ENSG00000137070.17	IL11RA	-0.799707	-0.0595995	0.42388	0.997293	Brain_Nucleus_accumbens_basal_ganglia
AFR-like	ENSG00000153832.11	FBXO36	0.79952	0.0813183	0.423989	0.997293	Brain_Nucleus_accumbens_basal_ganglia
AFR-like	ENSG00000136546.13	SCN7A	0.799112	0.0546554	0.424226	0.997293	Brain_Nucleus_accumbens_basal_ganglia
AFR-like	ENSG00000183281.14	PLGLB1	0.798836	0.0229137	0.424386	0.997293	Brain_Nucleus_accumbens_basal_ganglia
AFR-like	ENSG00000077522.12	ACTN2	0.79883	0.0505737	0.424389	0.997293	Brain_Nucleus_accumbens_basal_ganglia
AFR-like	ENSG00000213512.1	GBP7	0.797627	0.0103811	0.425087	0.997293	Brain_Nucleus_accumbens_basal_ganglia
AFR-like	ENSG00000243667.6	WDR92	0.797491	0.040372	0.425166	0.997293	Brain_Nucleus_accumbens_basal_ganglia
AFR-like	ENSG00000215397.3	SCRT2	0.797435	0.0109281	0.425198	0.997293	Brain_Nucleus_accumbens_basal_ganglia
AFR-like	ENSG00000168014.16	C2CD3	0.797393	0.0297741	0.425223	0.997293	Brain_Nucleus_accumbens_basal_ganglia
AFR-like	ENSG00000151164.18	RAD9B	0.797066	0.0118496	0.425412	0.997293	Brain_Nucleus_accumbens_basal_ganglia
AFR-like	ENSG00000119414.11	PPP6C	0.79706	0.0501777	0.425416	0.997293	Brain_Nucleus_accumbens_basal_ganglia
AFR-like	ENSG00000239900.12	ADSL	0.796725	0.0329647	0.425611	0.997293	Brain_Nucleus_accumbens_basal_ganglia
AFR-like	ENSG00000177352.9	CCDC71	0.796108	0.0131167	0.425969	0.997293	Brain_Nucleus_accumbens_basal_ganglia
AFR-like	ENSG00000104883.7	PEX11G	0.796022	0.0223062	0.42602	0.997293	Brain_Nucleus_accumbens_basal_ganglia
AFR-like	ENSG00000198515.13	CNGA1	-0.79573	-0.0056538	0.426189	0.997293	Brain_Nucleus_accumbens_basal_ganglia
AFR-like	ENSG00000236609.3	ZNF853	-0.795705	-0.129555	0.426203	0.997293	Brain_Nucleus_accumbens_basal_ganglia
AFR-like	ENSG00000151468.10	CCDC3	0.795525	0.0374706	0.426308	0.997293	Brain_Nucleus_accumbens_basal_ganglia
AFR-like	ENSG00000106327.12	TFR2	-0.795059	-0.0495488	0.426579	0.997293	Brain_Nucleus_accumbens_basal_ganglia
AFR-like	ENSG00000251580.1	RP11-539L10.3	-0.795051	-0.0211504	0.426584	0.997293	Brain_Nucleus_accumbens_basal_ganglia
AFR-like	ENSG00000040531.14	CTNS	0.793569	0.0273625	0.427447	0.997293	Brain_Nucleus_accumbens_basal_ganglia
AFR-like	ENSG00000233056.2	ERVH48-1	-0.793538	-0.0123461	0.427465	0.997293	Brain_Nucleus_accumbens_basal_ganglia
AFR-like	ENSG00000198755.10	RPL10A	0.793491	0.0179197	0.427492	0.997293	Brain_Nucleus_accumbens_basal_ganglia
AFR-like	ENSG00000183207.13	RUVBL2	-0.793396	-0.0507498	0.427547	0.997293	Brain_Nucleus_accumbens_basal_ganglia
AFR-like	ENSG00000180535.3	BHLHA15	0.793256	0.012408	0.427628	0.997293	Brain_Nucleus_accumbens_basal_ganglia
AFR-like	ENSG00000178852.15	EFCAB13	-0.793059	-0.0248019	0.427744	0.997293	Brain_Nucleus_accumbens_basal_ganglia
AFR-like	ENSG00000166796.11	LDHC	0.792954	0.00538001	0.427804	0.997293	Brain_Nucleus_accumbens_basal_ganglia
AFR-like	ENSG00000138190.16	EXOC6	-0.792855	-0.153353	0.427863	0.997293	Brain_Nucleus_accumbens_basal_ganglia
AFR-like	ENSG00000126790.11	L3HYPDH	0.792577	0.00842438	0.428024	0.997293	Brain_Nucleus_accumbens_basal_ganglia
AFR-like	ENSG00000165171.10	WBSCR27	0.792376	0.00456976	0.428141	0.997293	Brain_Nucleus_accumbens_basal_ganglia
AFR-like	ENSG00000114638.7	UPK1B	-0.792337	-0.0183318	0.428164	0.997293	Brain_Nucleus_accumbens_basal_ganglia
AFR-like	ENSG00000267522.1	LINC01864	-0.792274	-0.00597367	0.428201	0.997293	Brain_Nucleus_accumbens_basal_ganglia
AFR-like	ENSG00000115677.16	HDLBP	0.790816	0.114157	0.429051	0.997293	Brain_Nucleus_accumbens_basal_ganglia
AFR-like	ENSG00000142002.16	DPP9	-0.790532	-0.0794576	0.429217	0.997293	Brain_Nucleus_accumbens_basal_ganglia
AFR-like	ENSG00000256973.1	RP11-359J14.2	-0.790245	-0.0710882	0.429384	0.997293	Brain_Nucleus_accumbens_basal_ganglia
AFR-like	ENSG00000228569.1	AC073133.2	0.789619	0.0079695	0.429751	0.997293	Brain_Nucleus_accumbens_basal_ganglia
AFR-like	ENSG00000157637.12	SLC38A10	-0.78959	-0.0228592	0.429767	0.997293	Brain_Nucleus_accumbens_basal_ganglia
AFR-like	ENSG00000127252.5	HRASLS	0.789572	0.0298756	0.429778	0.997293	Brain_Nucleus_accumbens_basal_ganglia
AFR-like	ENSG00000187049.9	TMEM216	0.788345	0.0268531	0.430495	0.997293	Brain_Nucleus_accumbens_basal_ganglia
AFR-like	ENSG00000188185.11	LINC00265	-0.788237	-0.047399	0.430558	0.997293	Brain_Nucleus_accumbens_basal_ganglia
AFR-like	ENSG00000120262.9	CCDC170	0.788109	0.0273832	0.430633	0.997293	Brain_Nucleus_accumbens_basal_ganglia
AFR-like	ENSG00000260563.3	RP13-516M14.1	-0.787899	-0.0521626	0.430756	0.997293	Brain_Nucleus_accumbens_basal_ganglia
AFR-like	ENSG00000183250.11	LINC01547	0.787888	0.0194545	0.430762	0.997293	Brain_Nucleus_accumbens_basal_ganglia
AFR-like	ENSG00000283317.1	RP11-122G18.11	-0.787331	-0.0151416	0.431088	0.997293	Brain_Nucleus_accumbens_basal_ganglia
AFR-like	ENSG00000086570.12	FAT2	-0.786922	-0.0230081	0.431328	0.997293	Brain_Nucleus_accumbens_basal_ganglia
AFR-like	ENSG00000182541.17	LIMK2	-0.78643	-0.0294765	0.431616	0.997293	Brain_Nucleus_accumbens_basal_ganglia
AFR-like	ENSG00000270001.1	RP11-218C14.8	0.786184	0.0697503	0.43176	0.997293	Brain_Nucleus_accumbens_basal_ganglia
AFR-like	ENSG00000169398.19	PTK2	0.786131	0.0263099	0.431791	0.997293	Brain_Nucleus_accumbens_basal_ganglia
AFR-like	ENSG00000164385.8	LINC01600	0.786067	0.0131327	0.431828	0.997293	Brain_Nucleus_accumbens_basal_ganglia
AFR-like	ENSG00000242516.1	LINC00960	0.786038	0.0166328	0.431845	0.997293	Brain_Nucleus_accumbens_basal_ganglia
AFR-like	ENSG00000085741.12	WNT11	0.785716	0.0139213	0.432034	0.997293	Brain_Nucleus_accumbens_basal_ganglia
AFR-like	ENSG00000054356.13	PTPRN	-0.785204	-0.0188215	0.432334	0.997293	Brain_Nucleus_accumbens_basal_ganglia
AFR-like	ENSG00000169087.10	HSPBAP1	-0.78507	-0.030231	0.432412	0.997293	Brain_Nucleus_accumbens_basal_ganglia
AFR-like	ENSG00000213865.7	C8orf44	-0.785005	-0.0243227	0.432451	0.997293	Brain_Nucleus_accumbens_basal_ganglia
AFR-like	ENSG00000204463.12	BAG6	-0.784745	-0.0453821	0.432603	0.997293	Brain_Nucleus_accumbens_basal_ganglia
AFR-like	ENSG00000118873.15	RAB3GAP2	-0.784449	-0.0360627	0.432777	0.997293	Brain_Nucleus_accumbens_basal_ganglia
AFR-like	ENSG00000243056.1	EIF4EBP3	-0.784129	-0.0464536	0.432964	0.997293	Brain_Nucleus_accumbens_basal_ganglia
AFR-like	ENSG00000124201.14	ZNFX1	-0.783818	-0.119662	0.433147	0.997293	Brain_Nucleus_accumbens_basal_ganglia
AFR-like	ENSG00000205959.3	RP11-689P11.2	0.783464	0.0136759	0.433355	0.997293	Brain_Nucleus_accumbens_basal_ganglia
AFR-like	ENSG00000196378.11	ZNF34	0.783266	0.0272819	0.433471	0.997293	Brain_Nucleus_accumbens_basal_ganglia
AFR-like	ENSG00000186818.12	LILRB4	0.782726	0.0481543	0.433788	0.997293	Brain_Nucleus_accumbens_basal_ganglia
AFR-like	ENSG00000169071.14	ROR2	-0.781779	-0.0392436	0.434344	0.997293	Brain_Nucleus_accumbens_basal_ganglia
AFR-like	ENSG00000096872.15	IFT74	0.781621	0.0225014	0.434437	0.997293	Brain_Nucleus_accumbens_basal_ganglia
AFR-like	ENSG00000275409.1	RP11-131L12.4	-0.780977	-0.0247073	0.434816	0.997293	Brain_Nucleus_accumbens_basal_ganglia
AFR-like	ENSG00000272205.1	RP11-277B15.3	-0.780695	-0.00943756	0.434982	0.997293	Brain_Nucleus_accumbens_basal_ganglia
AFR-like	ENSG00000148690.11	FRA10AC1	-0.780266	-0.00540803	0.435234	0.997293	Brain_Nucleus_accumbens_basal_ganglia
AFR-like	ENSG00000130764.9	LRRC47	-0.779964	-0.021234	0.435412	0.997293	Brain_Nucleus_accumbens_basal_ganglia
AFR-like	ENSG00000262619.1	LINC00621	-0.779279	-0.0248474	0.435815	0.997293	Brain_Nucleus_accumbens_basal_ganglia
AFR-like	ENSG00000112667.12	DNPH1	0.778982	0.0331135	0.43599	0.997293	Brain_Nucleus_accumbens_basal_ganglia
AFR-like	ENSG00000162366.7	PDZK1IP1	0.778145	0.0177198	0.436484	0.997293	Brain_Nucleus_accumbens_basal_ganglia
AFR-like	ENSG00000162585.16	FAAP20	0.777793	0.019966	0.436691	0.997293	Brain_Nucleus_accumbens_basal_ganglia
AFR-like	ENSG00000182674.5	KCNB2	-0.777708	-0.0288248	0.436741	0.997293	Brain_Nucleus_accumbens_basal_ganglia
AFR-like	ENSG00000171798.17	KNDC1	-0.77732	-0.0464204	0.43697	0.997293	Brain_Nucleus_accumbens_basal_ganglia
AFR-like	ENSG00000038274.16	MAT2B	-0.777166	-0.0392178	0.437061	0.997293	Brain_Nucleus_accumbens_basal_ganglia
AFR-like	ENSG00000196793.13	ZNF239	0.777078	0.0219781	0.437113	0.997293	Brain_Nucleus_accumbens_basal_ganglia
AFR-like	ENSG00000109861.15	CTSC	-0.777001	-0.0261444	0.437158	0.997293	Brain_Nucleus_accumbens_basal_ganglia
AFR-like	ENSG00000203697.11	CAPN8	-0.776694	-0.00761713	0.437339	0.997293	Brain_Nucleus_accumbens_basal_ganglia
AFR-like	ENSG00000149792.8	MRPL49	0.776314	0.132958	0.437564	0.997293	Brain_Nucleus_accumbens_basal_ganglia
AFR-like	ENSG00000172346.14	CSDC2	0.776254	0.0155665	0.437599	0.997293	Brain_Nucleus_accumbens_basal_ganglia
AFR-like	ENSG00000275764.1	RP11-582E3.6	0.775913	0.0124523	0.437801	0.997293	Brain_Nucleus_accumbens_basal_ganglia
AFR-like	ENSG00000108774.14	RAB5C	0.775724	0.0418565	0.437912	0.997293	Brain_Nucleus_accumbens_basal_ganglia
AFR-like	ENSG00000157911.9	PEX10	0.775709	0.023594	0.437921	0.997293	Brain_Nucleus_accumbens_basal_ganglia
AFR-like	ENSG00000154099.17	DNAAF1	-0.774864	-0.0297468	0.43842	0.997293	Brain_Nucleus_accumbens_basal_ganglia
AFR-like	ENSG00000101210.10	EEF1A2	0.774839	0.030864	0.438435	0.997293	Brain_Nucleus_accumbens_basal_ganglia
AFR-like	ENSG00000161265.14	U2AF1L4	-0.774734	-0.0274613	0.438497	0.997293	Brain_Nucleus_accumbens_basal_ganglia
AFR-like	ENSG00000235475.1	LINC01372	0.774363	0.0101038	0.438716	0.997293	Brain_Nucleus_accumbens_basal_ganglia
AFR-like	ENSG00000104731.13	KLHDC4	-0.77319	-0.0811303	0.43941	0.997293	Brain_Nucleus_accumbens_basal_ganglia
AFR-like	ENSG00000135299.16	ANKRD6	-0.77296	-0.0164485	0.439546	0.997293	Brain_Nucleus_accumbens_basal_ganglia
AFR-like	ENSG00000130653.15	PNPLA7	0.772748	0.0092154	0.439672	0.997293	Brain_Nucleus_accumbens_basal_ganglia
AFR-like	ENSG00000180332.6	KCTD4	-0.772698	-0.0172554	0.439701	0.997293	Brain_Nucleus_accumbens_basal_ganglia
AFR-like	ENSG00000144021.2	CIAO1	0.771787	0.0801958	0.44024	0.997293	Brain_Nucleus_accumbens_basal_ganglia
AFR-like	ENSG00000099337.4	KCNK6	0.771744	0.0563477	0.440266	0.997293	Brain_Nucleus_accumbens_basal_ganglia
AFR-like	ENSG00000104901.6	DKKL1	0.771009	0.0316134	0.440701	0.997293	Brain_Nucleus_accumbens_basal_ganglia
AFR-like	ENSG00000144278.14	GALNT13	-0.770674	-0.0389031	0.4409	0.997293	Brain_Nucleus_accumbens_basal_ganglia
AFR-like	ENSG00000267796.7	LIN37	-0.770005	-0.050597	0.441297	0.997293	Brain_Nucleus_accumbens_basal_ganglia
AFR-like	ENSG00000270030.1	RP11-326C3.13	-0.769383	-0.0115497	0.441666	0.997293	Brain_Nucleus_accumbens_basal_ganglia
AFR-like	ENSG00000167680.15	SEMA6B	0.769247	0.131005	0.441747	0.997293	Brain_Nucleus_accumbens_basal_ganglia
AFR-like	ENSG00000165912.15	PACSIN3	0.768952	0.107198	0.441922	0.997293	Brain_Nucleus_accumbens_basal_ganglia
AFR-like	ENSG00000158296.13	SLC13A3	-0.768898	-0.0209724	0.441954	0.997293	Brain_Nucleus_accumbens_basal_ganglia
AFR-like	ENSG00000157379.13	DHRS1	-0.768892	-0.00695612	0.441957	0.997293	Brain_Nucleus_accumbens_basal_ganglia
AFR-like	ENSG00000185271.7	KLHL33	-0.768569	-0.0324943	0.442149	0.997293	Brain_Nucleus_accumbens_basal_ganglia
AFR-like	ENSG00000248455.5	LINC02217	0.768445	0.0166545	0.442223	0.997293	Brain_Nucleus_accumbens_basal_ganglia
AFR-like	ENSG00000104691.14	UBXN8	-0.768035	-0.0433585	0.442466	0.997293	Brain_Nucleus_accumbens_basal_ganglia
AFR-like	ENSG00000159788.18	RGS12	-0.767929	-0.0244665	0.44253	0.997293	Brain_Nucleus_accumbens_basal_ganglia
AFR-like	ENSG00000145725.19	PPIP5K2	0.767719	0.0525769	0.442654	0.997293	Brain_Nucleus_accumbens_basal_ganglia
AFR-like	ENSG00000181896.11	ZNF101	0.767635	0.0305303	0.442704	0.997293	Brain_Nucleus_accumbens_basal_ganglia
AFR-like	ENSG00000128641.18	MYO1B	-0.767475	-0.0468145	0.442799	0.997293	Brain_Nucleus_accumbens_basal_ganglia
AFR-like	ENSG00000078618.21	NRDC	-0.767148	-0.0475752	0.442993	0.997293	Brain_Nucleus_accumbens_basal_ganglia
AFR-like	ENSG00000150867.13	PIP4K2A	0.767111	0.00901588	0.443016	0.997293	Brain_Nucleus_accumbens_basal_ganglia
AFR-like	ENSG00000128274.15	A4GALT	0.76708	0.0296769	0.443034	0.997293	Brain_Nucleus_accumbens_basal_ganglia
AFR-like	ENSG00000159708.17	LRRC36	0.767045	0.0586511	0.443054	0.997293	Brain_Nucleus_accumbens_basal_ganglia
AFR-like	ENSG00000272905.1	RP11-265E18.1	-0.76694	-0.0133869	0.443117	0.997293	Brain_Nucleus_accumbens_basal_ganglia
AFR-like	ENSG00000133704.9	IPO8	-0.766584	-0.0176818	0.443329	0.997293	Brain_Nucleus_accumbens_basal_ganglia
AFR-like	ENSG00000256980.4	KHDC1L	-0.765966	0.00713623	0.443696	0.997293	Brain_Nucleus_accumbens_basal_ganglia
AFR-like	ENSG00000281005.1	LINC00921	-0.765867	-0.0117717	0.443755	0.997293	Brain_Nucleus_accumbens_basal_ganglia
AFR-like	ENSG00000176533.12	GNG7	0.76545	0.0456328	0.444004	0.997293	Brain_Nucleus_accumbens_basal_ganglia
AFR-like	ENSG00000170425.3	ADORA2B	0.764741	0.0693571	0.444426	0.997293	Brain_Nucleus_accumbens_basal_ganglia
AFR-like	ENSG00000236485.1	LINC01945	0.764666	0.0188462	0.444471	0.997293	Brain_Nucleus_accumbens_basal_ganglia
AFR-like	ENSG00000186976.14	EFCAB6	-0.763737	-0.0171884	0.445024	0.997293	Brain_Nucleus_accumbens_basal_ganglia
AFR-like	ENSG00000112877.7	CEP72	-0.763399	-0.0394555	0.445225	0.997293	Brain_Nucleus_accumbens_basal_ganglia
AFR-like	ENSG00000249846.6	LINC02021	0.763181	0.00957671	0.445355	0.997293	Brain_Nucleus_accumbens_basal_ganglia
AFR-like	ENSG00000006282.20	SPATA20	0.762755	0.00852397	0.44561	0.997293	Brain_Nucleus_accumbens_basal_ganglia
AFR-like	ENSG00000159063.12	ALG8	-0.762652	-0.00680192	0.445671	0.997293	Brain_Nucleus_accumbens_basal_ganglia
AFR-like	ENSG00000104979.8	C19orf53	-0.762392	-0.0249276	0.445826	0.997293	Brain_Nucleus_accumbens_basal_ganglia
AFR-like	ENSG00000104970.10	KIR3DX1	0.762335	0.0707963	0.44586	0.997293	Brain_Nucleus_accumbens_basal_ganglia
AFR-like	ENSG00000196275.13	GTF2IRD2	0.762034	0.00872906	0.44604	0.997293	Brain_Nucleus_accumbens_basal_ganglia
AFR-like	ENSG00000142089.15	IFITM3	0.761121	0.0370809	0.446585	0.997293	Brain_Nucleus_accumbens_basal_ganglia
AFR-like	ENSG00000160188.9	RSPH1	0.761052	0.025066	0.446626	0.997293	Brain_Nucleus_accumbens_basal_ganglia
AFR-like	ENSG00000079257.7	LXN	-0.760701	-0.00650478	0.446835	0.997293	Brain_Nucleus_accumbens_basal_ganglia
AFR-like	ENSG00000269489.1	RP11-98D18.17	-0.760164	-0.0208899	0.447157	0.997293	Brain_Nucleus_accumbens_basal_ganglia
AFR-like	ENSG00000183891.5	TTC32	-0.759887	-0.0102428	0.447322	0.997293	Brain_Nucleus_accumbens_basal_ganglia
AFR-like	ENSG00000086848.14	ALG9	-0.759688	-0.0690128	0.447441	0.997293	Brain_Nucleus_accumbens_basal_ganglia
AFR-like	ENSG00000125337.16	KIF25	0.759273	0.0127565	0.447689	0.997293	Brain_Nucleus_accumbens_basal_ganglia
AFR-like	ENSG00000214026.10	MRPL23	0.75914	0.00918771	0.447769	0.997293	Brain_Nucleus_accumbens_basal_ganglia
AFR-like	ENSG00000169967.16	MAP3K2	-0.758963	-0.0510701	0.447875	0.997293	Brain_Nucleus_accumbens_basal_ganglia
AFR-like	ENSG00000105669.13	COPE	0.758802	0.0311164	0.447971	0.997293	Brain_Nucleus_accumbens_basal_ganglia
AFR-like	ENSG00000134545.13	KLRC1	-0.758709	-0.00636118	0.448026	0.997293	Brain_Nucleus_accumbens_basal_ganglia
AFR-like	ENSG00000149311.18	ATM	0.758562	0.035188	0.448115	0.997293	Brain_Nucleus_accumbens_basal_ganglia
AFR-like	ENSG00000244041.7	LINC01011	0.75766	0.0151937	0.448655	0.997293	Brain_Nucleus_accumbens_basal_ganglia
AFR-like	ENSG00000159352.15	PSMD4	-0.757581	-0.0634203	0.448702	0.997293	Brain_Nucleus_accumbens_basal_ganglia
AFR-like	ENSG00000214530.8	STARD10	-0.756808	-0.0116688	0.449165	0.997293	Brain_Nucleus_accumbens_basal_ganglia
AFR-like	ENSG00000023516.8	AKAP11	0.756267	0.0299784	0.449489	0.997293	Brain_Nucleus_accumbens_basal_ganglia
AFR-like	ENSG00000188039.13	NWD1	-0.756264	-0.0153152	0.449491	0.997293	Brain_Nucleus_accumbens_basal_ganglia
AFR-like	ENSG00000231852.6	CYP21A2	-0.756165	-0.00395946	0.44955	0.997293	Brain_Nucleus_accumbens_basal_ganglia
AFR-like	ENSG00000241106.6	HLA-DOB	0.755919	0.00544044	0.449698	0.997293	Brain_Nucleus_accumbens_basal_ganglia
AFR-like	ENSG00000185522.8	LMNTD2	-0.7547	-0.0278591	0.450429	0.997293	Brain_Nucleus_accumbens_basal_ganglia
AFR-like	ENSG00000141027.20	NCOR1	0.7547	0.02637	0.450429	0.997293	Brain_Nucleus_accumbens_basal_ganglia
AFR-like	ENSG00000143545.8	RAB13	-0.753992	-0.0257	0.450854	0.997293	Brain_Nucleus_accumbens_basal_ganglia
AFR-like	ENSG00000187068.2	C3orf70	0.753822	0.065311	0.450956	0.997293	Brain_Nucleus_accumbens_basal_ganglia
AFR-like	ENSG00000185345.18	PARK2	-0.753807	-0.121234	0.450965	0.997293	Brain_Nucleus_accumbens_basal_ganglia
AFR-like	ENSG00000175538.10	KCNE3	-0.75356	-0.00679546	0.451113	0.997293	Brain_Nucleus_accumbens_basal_ganglia
AFR-like	ENSG00000112619.7	PRPH2	-0.753041	-0.0103747	0.451426	0.997293	Brain_Nucleus_accumbens_basal_ganglia
AFR-like	ENSG00000198133.8	TMEM229B	-0.753018	-0.011332	0.451439	0.997293	Brain_Nucleus_accumbens_basal_ganglia
AFR-like	ENSG00000090273.13	NUDC	-0.752933	-0.0198136	0.45149	0.997293	Brain_Nucleus_accumbens_basal_ganglia
AFR-like	ENSG00000166575.16	TMEM135	0.752468	0.0553708	0.45177	0.997293	Brain_Nucleus_accumbens_basal_ganglia
AFR-like	ENSG00000108349.16	CASC3	0.752328	0.0280977	0.451854	0.997293	Brain_Nucleus_accumbens_basal_ganglia
AFR-like	ENSG00000110011.13	DNAJC4	-0.751928	-0.0617997	0.452094	0.997293	Brain_Nucleus_accumbens_basal_ganglia
AFR-like	ENSG00000250565.6	ATP6V1E2	-0.751868	-0.0139061	0.452131	0.997293	Brain_Nucleus_accumbens_basal_ganglia
AFR-like	ENSG00000143416.20	SELENBP1	0.751185	0.0365851	0.452542	0.997293	Brain_Nucleus_accumbens_basal_ganglia
AFR-like	ENSG00000160207.8	HSF2BP	-0.750698	-0.0259474	0.452834	0.997293	Brain_Nucleus_accumbens_basal_ganglia
AFR-like	ENSG00000164989.16	CCDC171	-0.749858	-0.0121639	0.45334	0.997293	Brain_Nucleus_accumbens_basal_ganglia
AFR-like	ENSG00000268568.1	AC007228.9	-0.749723	-0.0126168	0.453422	0.997293	Brain_Nucleus_accumbens_basal_ganglia
AFR-like	ENSG00000197322.3	C17orf102	0.749536	0.00947129	0.453534	0.997293	Brain_Nucleus_accumbens_basal_ganglia
AFR-like	ENSG00000174899.10	PQLC2L	0.749515	0.0221	0.453547	0.997293	Brain_Nucleus_accumbens_basal_ganglia
AFR-like	ENSG00000204961.6	PCDHA9	-0.749245	-0.0146696	0.453709	0.997293	Brain_Nucleus_accumbens_basal_ganglia
AFR-like	ENSG00000092295.11	TGM1	0.748579	0.0160539	0.454111	0.997293	Brain_Nucleus_accumbens_basal_ganglia
AFR-like	ENSG00000235180.1	LINC00601	0.74823	0.0291439	0.454321	0.997293	Brain_Nucleus_accumbens_basal_ganglia
AFR-like	ENSG00000260988.1	RP11-285A1.1	0.748016	0.0207268	0.454451	0.997293	Brain_Nucleus_accumbens_basal_ganglia
AFR-like	ENSG00000127311.9	HELB	0.747456	0.0195117	0.454788	0.997293	Brain_Nucleus_accumbens_basal_ganglia
AFR-like	ENSG00000204241.7	RP11-713P17.3	0.747155	0.0292711	0.45497	0.997293	Brain_Nucleus_accumbens_basal_ganglia
AFR-like	ENSG00000145506.13	NKD2	-0.746866	-0.0151421	0.455145	0.997293	Brain_Nucleus_accumbens_basal_ganglia
AFR-like	ENSG00000273230.1	RP11-1246C19.1	0.746725	0.028816	0.45523	0.997293	Brain_Nucleus_accumbens_basal_ganglia
AFR-like	ENSG00000129158.10	SERGEF	-0.746674	-0.0255025	0.45526	0.997293	Brain_Nucleus_accumbens_basal_ganglia
AFR-like	ENSG00000106404.13	CLDN15	-0.746671	-0.010295	0.455262	0.997293	Brain_Nucleus_accumbens_basal_ganglia
AFR-like	ENSG00000263627.1	PPP4R1-AS1	0.746608	0.00648745	0.4553	0.997293	Brain_Nucleus_accumbens_basal_ganglia
AFR-like	ENSG00000135632.11	SMYD5	0.746557	0.0278821	0.455331	0.997293	Brain_Nucleus_accumbens_basal_ganglia
AFR-like	ENSG00000122507.20	BBS9	-0.745449	-0.0333858	0.456001	0.997293	Brain_Nucleus_accumbens_basal_ganglia
AFR-like	ENSG00000135521.8	LTV1	-0.745182	-0.0190217	0.456162	0.997293	Brain_Nucleus_accumbens_basal_ganglia
AFR-like	ENSG00000102886.14	GDPD3	-0.74503	-0.0144262	0.456253	0.997293	Brain_Nucleus_accumbens_basal_ganglia
AFR-like	ENSG00000163623.9	NKX6-1	0.744819	0.00855134	0.456381	0.997293	Brain_Nucleus_accumbens_basal_ganglia
AFR-like	ENSG00000156170.12	NDUFAF6	-0.743882	-0.0237137	0.456948	0.997293	Brain_Nucleus_accumbens_basal_ganglia
AFR-like	ENSG00000188738.14	FSIP2	-0.743786	-0.0132203	0.457006	0.997293	Brain_Nucleus_accumbens_basal_ganglia
AFR-like	ENSG00000197062.11	ZSCAN26	0.74293	0.0138985	0.457524	0.997293	Brain_Nucleus_accumbens_basal_ganglia
AFR-like	ENSG00000103351.12	CLUAP1	0.742588	0.0122179	0.457731	0.997293	Brain_Nucleus_accumbens_basal_ganglia
AFR-like	ENSG00000093183.13	SEC22C	0.742303	0.0217672	0.457904	0.997293	Brain_Nucleus_accumbens_basal_ganglia
AFR-like	ENSG00000009950.15	MLXIPL	0.742102	0.0581128	0.458025	0.997293	Brain_Nucleus_accumbens_basal_ganglia
AFR-like	ENSG00000100031.18	GGT1	0.741648	0.0251067	0.458301	0.997293	Brain_Nucleus_accumbens_basal_ganglia
AFR-like	ENSG00000187954.12	CYHR1	0.741512	0.0849646	0.458383	0.997293	Brain_Nucleus_accumbens_basal_ganglia
AFR-like	ENSG00000170445.12	HARS	0.741382	0.0206258	0.458462	0.997293	Brain_Nucleus_accumbens_basal_ganglia
AFR-like	ENSG00000177700.5	POLR2L	-0.741292	-0.10016	0.458516	0.997293	Brain_Nucleus_accumbens_basal_ganglia
AFR-like	ENSG00000196313.11	POM121	0.741289	0.0459308	0.458518	0.997293	Brain_Nucleus_accumbens_basal_ganglia
AFR-like	ENSG00000254139.1	CTD-2339F6.1	-0.741079	-0.0125165	0.458646	0.997293	Brain_Nucleus_accumbens_basal_ganglia
AFR-like	ENSG00000273448.1	RP11-166O4.6	0.740373	0.0114604	0.459074	0.997293	Brain_Nucleus_accumbens_basal_ganglia
AFR-like	ENSG00000240344.8	PPIL3	-0.739999	-0.00420615	0.459301	0.997293	Brain_Nucleus_accumbens_basal_ganglia
AFR-like	ENSG00000234719.8	NPIPB2	0.73951	0.00364374	0.459598	0.997293	Brain_Nucleus_accumbens_basal_ganglia
AFR-like	ENSG00000159314.11	ARHGAP27	-0.739264	-0.0201267	0.459747	0.997293	Brain_Nucleus_accumbens_basal_ganglia
AFR-like	ENSG00000157150.4	TIMP4	-0.739184	-0.0107539	0.459795	0.997293	Brain_Nucleus_accumbens_basal_ganglia
AFR-like	ENSG00000144895.11	EIF2A	-0.738705	-0.00737008	0.460086	0.997293	Brain_Nucleus_accumbens_basal_ganglia
AFR-like	ENSG00000245149.3	RNF139-AS1	-0.737683	-0.0270183	0.460707	0.997293	Brain_Nucleus_accumbens_basal_ganglia
AFR-like	ENSG00000171503.11	ETFDH	0.737475	0.0135327	0.460834	0.997293	Brain_Nucleus_accumbens_basal_ganglia
AFR-like	ENSG00000130508.10	PXDN	0.737177	0.0102867	0.461015	0.997293	Brain_Nucleus_accumbens_basal_ganglia
AFR-like	ENSG00000158528.11	PPP1R9A	-0.736382	-0.0733387	0.461498	0.997293	Brain_Nucleus_accumbens_basal_ganglia
AFR-like	ENSG00000182986.12	ZNF320	0.735999	0.0103408	0.461731	0.997293	Brain_Nucleus_accumbens_basal_ganglia
AFR-like	ENSG00000134531.9	EMP1	-0.735878	-0.0421651	0.461805	0.997293	Brain_Nucleus_accumbens_basal_ganglia
AFR-like	ENSG00000278238.1	RP11-245D16.4	0.735856	0.0269037	0.461818	0.997293	Brain_Nucleus_accumbens_basal_ganglia
AFR-like	ENSG00000103549.21	RNF40	-0.73579	-0.0243101	0.461859	0.997293	Brain_Nucleus_accumbens_basal_ganglia
AFR-like	ENSG00000272049.1	RP11-480D4.6	0.73474	0.00372445	0.462498	0.997293	Brain_Nucleus_accumbens_basal_ganglia
AFR-like	ENSG00000128791.11	TWSG1	-0.734063	-0.0154742	0.46291	0.997293	Brain_Nucleus_accumbens_basal_ganglia
AFR-like	ENSG00000121281.12	ADCY7	-0.734024	-0.0240911	0.462934	0.997293	Brain_Nucleus_accumbens_basal_ganglia
AFR-like	ENSG00000245694.9	CRNDE	-0.733211	-0.0208381	0.46343	0.997293	Brain_Nucleus_accumbens_basal_ganglia
AFR-like	ENSG00000101251.11	SEL1L2	0.733129	0.00699007	0.46348	0.997293	Brain_Nucleus_accumbens_basal_ganglia
AFR-like	ENSG00000225973.3	PIGBOS1	0.732976	0.035195	0.463573	0.997293	Brain_Nucleus_accumbens_basal_ganglia
AFR-like	ENSG00000197251.3	LINC00336	0.732708	0.00862728	0.463737	0.997293	Brain_Nucleus_accumbens_basal_ganglia
AFR-like	ENSG00000085719.12	CPNE3	-0.732564	-0.0280238	0.463824	0.997293	Brain_Nucleus_accumbens_basal_ganglia
AFR-like	ENSG00000166788.9	SAAL1	0.731919	0.0104672	0.464218	0.997293	Brain_Nucleus_accumbens_basal_ganglia
AFR-like	ENSG00000267723.1	CTD-2189E23.1	0.731905	0.0100351	0.464227	0.997293	Brain_Nucleus_accumbens_basal_ganglia
AFR-like	ENSG00000075131.9	TIPIN	0.731798	0.00966084	0.464292	0.997293	Brain_Nucleus_accumbens_basal_ganglia
AFR-like	ENSG00000137312.14	FLOT1	-0.731722	-0.0274988	0.464339	0.997293	Brain_Nucleus_accumbens_basal_ganglia
AFR-like	ENSG00000159445.12	THEM4	-0.731268	-0.0357549	0.464615	0.997293	Brain_Nucleus_accumbens_basal_ganglia
AFR-like	ENSG00000259863.1	SH3RF3-AS1	-0.731037	-0.0543691	0.464757	0.997293	Brain_Nucleus_accumbens_basal_ganglia
AFR-like	ENSG00000159387.7	IRX6	-0.730997	-0.0500976	0.464781	0.997293	Brain_Nucleus_accumbens_basal_ganglia
AFR-like	ENSG00000268266.1	AC003005.2	-0.730974	-0.00718474	0.464795	0.997293	Brain_Nucleus_accumbens_basal_ganglia
AFR-like	ENSG00000267575.6	CTC-459F4.3	0.73085	0.0105872	0.464871	0.997293	Brain_Nucleus_accumbens_basal_ganglia
AFR-like	ENSG00000138463.8	DIRC2	0.730165	0.0300568	0.465289	0.997293	Brain_Nucleus_accumbens_basal_ganglia
AFR-like	ENSG00000078142.12	PIK3C3	-0.729894	-0.0645915	0.465455	0.997293	Brain_Nucleus_accumbens_basal_ganglia
AFR-like	ENSG00000127415.12	IDUA	0.729865	0.0494979	0.465473	0.997293	Brain_Nucleus_accumbens_basal_ganglia
AFR-like	ENSG00000132122.11	SPATA6	0.729667	0.0314893	0.465594	0.997293	Brain_Nucleus_accumbens_basal_ganglia
AFR-like	ENSG00000243566.6	UPK3B	-0.729651	-0.0119096	0.465603	0.997293	Brain_Nucleus_accumbens_basal_ganglia
AFR-like	ENSG00000168653.10	NDUFS5	0.729533	0.034464	0.465676	0.997293	Brain_Nucleus_accumbens_basal_ganglia
AFR-like	ENSG00000164124.10	TMEM144	-0.729278	-0.0362167	0.465831	0.997293	Brain_Nucleus_accumbens_basal_ganglia
AFR-like	ENSG00000181381.13	DDX60L	0.727813	0.0169954	0.466728	0.997293	Brain_Nucleus_accumbens_basal_ganglia
AFR-like	ENSG00000127022.14	CANX	-0.727261	-0.0283016	0.467066	0.997293	Brain_Nucleus_accumbens_basal_ganglia
AFR-like	ENSG00000165621.8	OXGR1	-0.726972	-0.0319289	0.467243	0.997293	Brain_Nucleus_accumbens_basal_ganglia
AFR-like	ENSG00000151233.10	GXYLT1	-0.726653	-0.0341251	0.467439	0.997293	Brain_Nucleus_accumbens_basal_ganglia
AFR-like	ENSG00000198089.15	SFI1	0.726045	0.0528805	0.467811	0.997293	Brain_Nucleus_accumbens_basal_ganglia
AFR-like	ENSG00000261121.1	RP11-496D24.2	0.725951	0.0298917	0.467869	0.997293	Brain_Nucleus_accumbens_basal_ganglia
AFR-like	ENSG00000099817.11	POLR2E	-0.725739	-0.0221715	0.467999	0.997293	Brain_Nucleus_accumbens_basal_ganglia
AFR-like	ENSG00000131116.11	ZNF428	0.724855	0.0851734	0.468541	0.997293	Brain_Nucleus_accumbens_basal_ganglia
AFR-like	ENSG00000021488.12	SLC7A9	0.724692	0.0114335	0.468641	0.997293	Brain_Nucleus_accumbens_basal_ganglia
AFR-like	ENSG00000136937.12	NCBP1	-0.724574	-0.10447	0.468713	0.997293	Brain_Nucleus_accumbens_basal_ganglia
AFR-like	ENSG00000115998.7	C2orf42	0.724418	0.0575445	0.468809	0.997293	Brain_Nucleus_accumbens_basal_ganglia
AFR-like	ENSG00000167526.13	RPL13	0.724317	0.0895379	0.468871	0.997293	Brain_Nucleus_accumbens_basal_ganglia
AFR-like	ENSG00000105146.12	AURKC	0.724244	0.0168875	0.468916	0.997293	Brain_Nucleus_accumbens_basal_ganglia
AFR-like	ENSG00000186710.11	CFAP73	0.724194	0.0470449	0.468947	0.997293	Brain_Nucleus_accumbens_basal_ganglia
AFR-like	ENSG00000139428.11	MMAB	-0.724063	-0.0135287	0.469027	0.997293	Brain_Nucleus_accumbens_basal_ganglia
AFR-like	ENSG00000259005.1	RP3-449M8.6	-0.723789	-0.009569	0.469195	0.997293	Brain_Nucleus_accumbens_basal_ganglia
AFR-like	ENSG00000277863.1	RP11-282A11.4	0.722457	0.0103237	0.470014	0.997293	Brain_Nucleus_accumbens_basal_ganglia
AFR-like	ENSG00000174749.5	C4orf32	-0.722374	-0.0298057	0.470065	0.997293	Brain_Nucleus_accumbens_basal_ganglia
AFR-like	ENSG00000228106.5	RP11-452F19.3	-0.722298	-0.0213578	0.470111	0.997293	Brain_Nucleus_accumbens_basal_ganglia
AFR-like	ENSG00000104687.12	GSR	-0.721658	-0.0403367	0.470505	0.997293	Brain_Nucleus_accumbens_basal_ganglia
AFR-like	ENSG00000133398.3	MED10	-0.721408	-0.0237806	0.470658	0.997293	Brain_Nucleus_accumbens_basal_ganglia
AFR-like	ENSG00000237541.3	HLA-DQA2	0.721285	0.00649824	0.470734	0.997293	Brain_Nucleus_accumbens_basal_ganglia
AFR-like	ENSG00000228261.1	RP11-127L20.3	0.721078	0.00734707	0.470862	0.997293	Brain_Nucleus_accumbens_basal_ganglia
AFR-like	ENSG00000164694.16	FNDC1	0.720938	0.0342751	0.470948	0.997293	Brain_Nucleus_accumbens_basal_ganglia
AFR-like	ENSG00000137124.7	ALDH1B1	-0.720547	-0.0131379	0.471188	0.997293	Brain_Nucleus_accumbens_basal_ganglia
AFR-like	ENSG00000219435.5	TEX40	0.720312	0.0144034	0.471333	0.997293	Brain_Nucleus_accumbens_basal_ganglia
AFR-like	ENSG00000163214.20	DHX57	-0.720072	-0.00404708	0.471481	0.997293	Brain_Nucleus_accumbens_basal_ganglia
AFR-like	ENSG00000131389.16	SLC6A6	-0.719904	-0.0169302	0.471584	0.997293	Brain_Nucleus_accumbens_basal_ganglia
AFR-like	ENSG00000256433.2	RP1-102E24.8	-0.718882	-0.0234729	0.472213	0.997293	Brain_Nucleus_accumbens_basal_ganglia
AFR-like	ENSG00000137824.15	RMDN3	0.718868	0.0543074	0.472222	0.997293	Brain_Nucleus_accumbens_basal_ganglia
AFR-like	ENSG00000134690.10	CDCA8	-0.71865	-0.0186096	0.472356	0.997293	Brain_Nucleus_accumbens_basal_ganglia
AFR-like	ENSG00000104231.10	ZFAND1	0.718622	0.0300512	0.472374	0.997293	Brain_Nucleus_accumbens_basal_ganglia
AFR-like	ENSG00000198919.12	DZIP3	-0.717897	-0.0260513	0.472821	0.997293	Brain_Nucleus_accumbens_basal_ganglia
AFR-like	ENSG00000175198.15	PCCA	-0.717855	-0.0232453	0.472847	0.997293	Brain_Nucleus_accumbens_basal_ganglia
AFR-like	ENSG00000179698.13	WDR97	0.71701	0.022315	0.473368	0.997293	Brain_Nucleus_accumbens_basal_ganglia
AFR-like	ENSG00000205181.5	LINC00654	-0.716885	-0.0114215	0.473445	0.997293	Brain_Nucleus_accumbens_basal_ganglia
AFR-like	ENSG00000137513.9	NARS2	-0.716799	-0.00998718	0.473498	0.997293	Brain_Nucleus_accumbens_basal_ganglia
AFR-like	ENSG00000196455.7	PIK3R4	0.716771	0.0259222	0.473515	0.997293	Brain_Nucleus_accumbens_basal_ganglia
AFR-like	ENSG00000139675.11	HNRNPA1L2	-0.716721	-0.0272385	0.473546	0.997293	Brain_Nucleus_accumbens_basal_ganglia
AFR-like	ENSG00000136108.14	CKAP2	0.716584	0.0160313	0.473631	0.997293	Brain_Nucleus_accumbens_basal_ganglia
AFR-like	ENSG00000110717.12	NDUFS8	-0.716475	-0.0420999	0.473698	0.997293	Brain_Nucleus_accumbens_basal_ganglia
AFR-like	ENSG00000143333.6	RGS16	0.71569	0.0613116	0.474183	0.997293	Brain_Nucleus_accumbens_basal_ganglia
AFR-like	ENSG00000267466.1	RP11-13K12.5	-0.715585	-0.00333383	0.474248	0.997293	Brain_Nucleus_accumbens_basal_ganglia
AFR-like	ENSG00000180822.11	PSMG4	-0.715556	-0.011084	0.474266	0.997293	Brain_Nucleus_accumbens_basal_ganglia
AFR-like	ENSG00000187987.9	ZSCAN23	-0.715441	-0.0274601	0.474336	0.997293	Brain_Nucleus_accumbens_basal_ganglia
AFR-like	ENSG00000205426.10	KRT81	-0.71525	-0.0099693	0.474455	0.997293	Brain_Nucleus_accumbens_basal_ganglia
AFR-like	ENSG00000137288.9	UQCC2	0.714623	0.079767	0.474842	0.997293	Brain_Nucleus_accumbens_basal_ganglia
AFR-like	ENSG00000178927.17	C17orf62	0.714561	0.0224701	0.474881	0.997293	Brain_Nucleus_accumbens_basal_ganglia
AFR-like	ENSG00000140873.15	ADAMTS18	0.714257	0.00445945	0.475069	0.997293	Brain_Nucleus_accumbens_basal_ganglia
AFR-like	ENSG00000065621.14	GSTO2	0.713679	0.0202108	0.475425	0.997293	Brain_Nucleus_accumbens_basal_ganglia
AFR-like	ENSG00000103035.10	PSMD7	0.713284	0.0135333	0.47567	0.997293	Brain_Nucleus_accumbens_basal_ganglia
AFR-like	ENSG00000136425.12	CIB2	0.713138	0.00861162	0.47576	0.997293	Brain_Nucleus_accumbens_basal_ganglia
AFR-like	ENSG00000120705.12	ETF1	-0.712674	-0.196546	0.476048	0.997293	Brain_Nucleus_accumbens_basal_ganglia
AFR-like	ENSG00000197165.10	SULT1A2	-0.711785	-0.0175197	0.476598	0.997293	Brain_Nucleus_accumbens_basal_ganglia
AFR-like	ENSG00000196542.8	SPTSSB	0.711539	0.0382781	0.47675	0.997293	Brain_Nucleus_accumbens_basal_ganglia
AFR-like	ENSG00000259495.2	RP11-210M15.2	-0.710026	-0.00442632	0.477688	0.997293	Brain_Nucleus_accumbens_basal_ganglia
AFR-like	ENSG00000105186.15	ANKRD27	0.709764	0.0153513	0.477851	0.997293	Brain_Nucleus_accumbens_basal_ganglia
AFR-like	ENSG00000161381.13	PLXDC1	-0.709345	-0.0150108	0.47811	0.997293	Brain_Nucleus_accumbens_basal_ganglia
AFR-like	ENSG00000273203.1	AC006946.16	0.708803	0.0204724	0.478447	0.997293	Brain_Nucleus_accumbens_basal_ganglia
AFR-like	ENSG00000122483.17	CCDC18	-0.708605	-0.0352604	0.47857	0.997293	Brain_Nucleus_accumbens_basal_ganglia
AFR-like	ENSG00000104783.11	KCNN4	-0.708056	-0.0389047	0.47891	0.997293	Brain_Nucleus_accumbens_basal_ganglia
AFR-like	ENSG00000100612.13	DHRS7	0.707898	0.0474223	0.479009	0.997293	Brain_Nucleus_accumbens_basal_ganglia
AFR-like	ENSG00000230269.6	RP1-40E16.9	-0.707485	-0.0650285	0.479265	0.997293	Brain_Nucleus_accumbens_basal_ganglia
AFR-like	ENSG00000067057.16	PFKP	-0.707127	-0.0805861	0.479488	0.997293	Brain_Nucleus_accumbens_basal_ganglia
AFR-like	ENSG00000163382.11	NAXE	0.707109	0.012556	0.479499	0.997293	Brain_Nucleus_accumbens_basal_ganglia
AFR-like	ENSG00000188786.9	MTF1	-0.706925	-0.0257295	0.479613	0.997293	Brain_Nucleus_accumbens_basal_ganglia
AFR-like	ENSG00000001084.10	GCLC	0.706321	0.0230854	0.479988	0.997293	Brain_Nucleus_accumbens_basal_ganglia
AFR-like	ENSG00000177946.5	CENPBD1	0.705982	0.0469225	0.480199	0.997293	Brain_Nucleus_accumbens_basal_ganglia
AFR-like	ENSG00000163701.18	IL17RE	0.705797	0.0364945	0.480315	0.997293	Brain_Nucleus_accumbens_basal_ganglia
AFR-like	ENSG00000178078.11	STAP2	0.705722	0.0117234	0.480361	0.997293	Brain_Nucleus_accumbens_basal_ganglia
AFR-like	ENSG00000175806.14	MSRA	0.7053	-0.0143513	0.480624	0.997293	Brain_Nucleus_accumbens_basal_ganglia
AFR-like	ENSG00000197860.9	SGTB	-0.705022	-0.0564911	0.480796	0.997293	Brain_Nucleus_accumbens_basal_ganglia
AFR-like	ENSG00000139289.13	PHLDA1	0.704984	0.0285539	0.48082	0.997293	Brain_Nucleus_accumbens_basal_ganglia
AFR-like	ENSG00000158109.14	TPRG1L	-0.704405	-0.0206672	0.481181	0.997293	Brain_Nucleus_accumbens_basal_ganglia
AFR-like	ENSG00000162971.10	TYW5	-0.704361	-0.0271413	0.481208	0.997293	Brain_Nucleus_accumbens_basal_ganglia
AFR-like	ENSG00000267838.2	AC008746.12	0.703745	0.0181621	0.481592	0.997293	Brain_Nucleus_accumbens_basal_ganglia
AFR-like	ENSG00000143740.14	SNAP47	0.703534	0.0391446	0.481723	0.997293	Brain_Nucleus_accumbens_basal_ganglia
AFR-like	ENSG00000272989.1	LINC02012	-0.703528	-0.00922595	0.481727	0.997293	Brain_Nucleus_accumbens_basal_ganglia
AFR-like	ENSG00000197937.12	ZNF347	0.703328	0.0144262	0.481851	0.997293	Brain_Nucleus_accumbens_basal_ganglia
AFR-like	ENSG00000185163.9	DDX51	-0.703221	-0.0172238	0.481918	0.997293	Brain_Nucleus_accumbens_basal_ganglia
AFR-like	ENSG00000204572.9	KRTAP5-10	0.702918	0.0105994	0.482107	0.997293	Brain_Nucleus_accumbens_basal_ganglia
AFR-like	ENSG00000251410.1	AC007106.1	-0.702625	-0.0230126	0.482289	0.997293	Brain_Nucleus_accumbens_basal_ganglia
AFR-like	ENSG00000154252.11	GAL3ST2	0.70176	0.00959663	0.482829	0.997293	Brain_Nucleus_accumbens_basal_ganglia
AFR-like	ENSG00000273841.4	TAF9	0.701486	0.0300967	0.483	0.997293	Brain_Nucleus_accumbens_basal_ganglia
AFR-like	ENSG00000170448.11	NFXL1	-0.701446	-0.468397	0.483025	0.997293	Brain_Nucleus_accumbens_basal_ganglia
AFR-like	ENSG00000131941.7	RHPN2	-0.700296	-0.0135137	0.483742	0.997293	Brain_Nucleus_accumbens_basal_ganglia
AFR-like	ENSG00000083807.9	SLC27A5	-0.700236	-0.0162277	0.48378	0.997293	Brain_Nucleus_accumbens_basal_ganglia
AFR-like	ENSG00000247317.3	RP11-273G15.2	0.699869	0.0139939	0.484009	0.997293	Brain_Nucleus_accumbens_basal_ganglia
AFR-like	ENSG00000012660.13	ELOVL5	-0.699727	-0.0318292	0.484098	0.997293	Brain_Nucleus_accumbens_basal_ganglia
AFR-like	ENSG00000109805.9	NCAPG	-0.699546	-0.0198711	0.484211	0.997293	Brain_Nucleus_accumbens_basal_ganglia
AFR-like	ENSG00000122678.16	POLM	0.699245	0.00860876	0.484399	0.997293	Brain_Nucleus_accumbens_basal_ganglia
AFR-like	ENSG00000011376.9	LARS2	0.697927	0.0101736	0.485223	0.997293	Brain_Nucleus_accumbens_basal_ganglia
AFR-like	ENSG00000157823.16	AP3S2	-0.697007	-0.012292	0.485798	0.997293	Brain_Nucleus_accumbens_basal_ganglia
AFR-like	ENSG00000142549.9	IGLON5	-0.696729	-0.0231733	0.485972	0.997293	Brain_Nucleus_accumbens_basal_ganglia
AFR-like	ENSG00000163945.15	UVSSA	-0.696536	-0.0122506	0.486093	0.997293	Brain_Nucleus_accumbens_basal_ganglia
AFR-like	ENSG00000248150.1	LINC02150	-0.695759	-0.0155893	0.48658	0.997293	Brain_Nucleus_accumbens_basal_ganglia
AFR-like	ENSG00000162378.12	ZYG11B	-0.695444	-0.030153	0.486777	0.997293	Brain_Nucleus_accumbens_basal_ganglia
AFR-like	ENSG00000090382.6	LYZ	0.695326	0.0360642	0.486851	0.997293	Brain_Nucleus_accumbens_basal_ganglia
AFR-like	ENSG00000187024.13	PTRH1	-0.695062	-0.0232187	0.487016	0.997293	Brain_Nucleus_accumbens_basal_ganglia
AFR-like	ENSG00000083828.15	ZNF586	0.694864	0.0167133	0.487141	0.997293	Brain_Nucleus_accumbens_basal_ganglia
AFR-like	ENSG00000188234.13	AGAP4	-0.694514	-0.0461508	0.48736	0.997293	Brain_Nucleus_accumbens_basal_ganglia
AFR-like	ENSG00000184182.18	UBE2F	-0.694451	-0.104572	0.487399	0.997293	Brain_Nucleus_accumbens_basal_ganglia
AFR-like	ENSG00000103051.18	COG4	-0.694295	-0.0590359	0.487497	0.997293	Brain_Nucleus_accumbens_basal_ganglia
AFR-like	ENSG00000142751.14	GPN2	-0.693907	-0.14636	0.48774	0.997293	Brain_Nucleus_accumbens_basal_ganglia
AFR-like	ENSG00000131697.17	NPHP4	0.693657	0.0146356	0.487897	0.997293	Brain_Nucleus_accumbens_basal_ganglia
AFR-like	ENSG00000170209.4	ANKK1	0.693651	0.0292116	0.487901	0.997293	Brain_Nucleus_accumbens_basal_ganglia
AFR-like	ENSG00000187862.11	TTC24	-0.693592	-0.0307548	0.487938	0.997293	Brain_Nucleus_accumbens_basal_ganglia
AFR-like	ENSG00000115604.10	IL18R1	0.693536	0.00861789	0.487974	0.997293	Brain_Nucleus_accumbens_basal_ganglia
AFR-like	ENSG00000103226.17	NOMO3	0.693212	0.0171703	0.488177	0.997293	Brain_Nucleus_accumbens_basal_ganglia
AFR-like	ENSG00000197134.11	ZNF257	-0.69227	-0.00715994	0.488768	0.997293	Brain_Nucleus_accumbens_basal_ganglia
AFR-like	ENSG00000185736.15	ADARB2	-0.692202	-0.0266093	0.488811	0.997293	Brain_Nucleus_accumbens_basal_ganglia
AFR-like	ENSG00000249685.1	RP11-360F5.3	-0.690856	-0.00959641	0.489656	0.997293	Brain_Nucleus_accumbens_basal_ganglia
AFR-like	ENSG00000169203.16	NPIPB12	-0.690785	-0.0514457	0.489701	0.997293	Brain_Nucleus_accumbens_basal_ganglia
AFR-like	ENSG00000165929.12	TC2N	-0.690782	-0.00613314	0.489702	0.997293	Brain_Nucleus_accumbens_basal_ganglia
AFR-like	ENSG00000198182.12	ZNF607	0.690518	0.0230817	0.489869	0.997293	Brain_Nucleus_accumbens_basal_ganglia
AFR-like	ENSG00000134873.9	CLDN10	-0.690445	-0.0578642	0.489915	0.997293	Brain_Nucleus_accumbens_basal_ganglia
AFR-like	ENSG00000170248.13	PDCD6IP	-0.689869	-0.0206128	0.490277	0.997293	Brain_Nucleus_accumbens_basal_ganglia
AFR-like	ENSG00000212123.3	PRR22	0.689796	-0.00401486	0.490322	0.997293	Brain_Nucleus_accumbens_basal_ganglia
AFR-like	ENSG00000148660.20	CAMK2G	0.68962	0.0556115	0.490433	0.997293	Brain_Nucleus_accumbens_basal_ganglia
AFR-like	ENSG00000250091.2	DNAH10OS	-0.689604	-0.0212733	0.490443	0.997293	Brain_Nucleus_accumbens_basal_ganglia
AFR-like	ENSG00000177000.10	MTHFR	0.689583	0.0178713	0.490457	0.997293	Brain_Nucleus_accumbens_basal_ganglia
AFR-like	ENSG00000184497.12	TMEM255B	0.689459	0.0142386	0.490535	0.997293	Brain_Nucleus_accumbens_basal_ganglia
AFR-like	ENSG00000161888.11	SPC24	0.689027	0.0137622	0.490806	0.997293	Brain_Nucleus_accumbens_basal_ganglia
AFR-like	ENSG00000257017.8	HP	0.688758	0.0184891	0.490976	0.997293	Brain_Nucleus_accumbens_basal_ganglia
AFR-like	ENSG00000232112.3	TMA7	-0.688646	-0.0245661	0.491046	0.997293	Brain_Nucleus_accumbens_basal_ganglia
AFR-like	ENSG00000244625.5	MIATNB	-0.687973	-0.0151891	0.49147	0.997293	Brain_Nucleus_accumbens_basal_ganglia
AFR-like	ENSG00000120306.9	CYSTM1	0.687836	0.0858625	0.491556	0.997293	Brain_Nucleus_accumbens_basal_ganglia
AFR-like	ENSG00000157601.13	MX1	0.687607	0.0145203	0.4917	0.997293	Brain_Nucleus_accumbens_basal_ganglia
AFR-like	ENSG00000094975.13	SUCO	-0.687284	-0.0360281	0.491904	0.997293	Brain_Nucleus_accumbens_basal_ganglia
AFR-like	ENSG00000183826.16	BTBD9	0.686989	0.0442917	0.49209	0.997293	Brain_Nucleus_accumbens_basal_ganglia
AFR-like	ENSG00000130770.17	ATPIF1	-0.686739	-0.0332723	0.492247	0.997293	Brain_Nucleus_accumbens_basal_ganglia
AFR-like	ENSG00000090316.15	MAEA	0.686711	0.0430661	0.492265	0.997293	Brain_Nucleus_accumbens_basal_ganglia
AFR-like	ENSG00000163634.11	THOC7	0.686665	0.0216166	0.492294	0.997293	Brain_Nucleus_accumbens_basal_ganglia
AFR-like	ENSG00000152465.17	NMT2	-0.686485	-0.0349272	0.492407	0.997293	Brain_Nucleus_accumbens_basal_ganglia
AFR-like	ENSG00000160948.13	VPS28	-0.686319	-0.0242249	0.492512	0.997293	Brain_Nucleus_accumbens_basal_ganglia
AFR-like	ENSG00000121769.7	FABP3	-0.68591	-0.0221505	0.49277	0.997293	Brain_Nucleus_accumbens_basal_ganglia
AFR-like	ENSG00000134014.16	ELP3	0.68584	0.012844	0.492814	0.997293	Brain_Nucleus_accumbens_basal_ganglia
AFR-like	ENSG00000168582.4	CRYGA	0.68541	0.00706973	0.493085	0.997293	Brain_Nucleus_accumbens_basal_ganglia
AFR-like	ENSG00000154080.13	CHST9	0.684983	0.0175107	0.493355	0.997293	Brain_Nucleus_accumbens_basal_ganglia
AFR-like	ENSG00000204677.10	FAM153C	-0.684859	-0.0338128	0.493433	0.997293	Brain_Nucleus_accumbens_basal_ganglia
AFR-like	ENSG00000074219.13	TEAD2	0.684273	0.0130005	0.493803	0.997293	Brain_Nucleus_accumbens_basal_ganglia
AFR-like	ENSG00000238083.7	LRRC37A2	-0.683475	-0.00526274	0.494307	0.997293	Brain_Nucleus_accumbens_basal_ganglia
AFR-like	ENSG00000169682.17	SPNS1	0.683113	0.140837	0.494535	0.997293	Brain_Nucleus_accumbens_basal_ganglia
AFR-like	ENSG00000146197.8	SCUBE3	0.682829	0.0305035	0.494715	0.997293	Brain_Nucleus_accumbens_basal_ganglia
AFR-like	ENSG00000011260.13	UTP18	-0.682828	-0.0147806	0.494715	0.997293	Brain_Nucleus_accumbens_basal_ganglia
AFR-like	ENSG00000178726.6	THBD	-0.682756	-0.0185709	0.494761	0.997293	Brain_Nucleus_accumbens_basal_ganglia
AFR-like	ENSG00000160223.16	ICOSLG	0.682656	0.00706228	0.494824	0.997293	Brain_Nucleus_accumbens_basal_ganglia
AFR-like	ENSG00000089063.14	TMEM230	0.681499	0.0161468	0.495556	0.997293	Brain_Nucleus_accumbens_basal_ganglia
AFR-like	ENSG00000023892.10	DEF6	-0.681107	-0.019402	0.495804	0.997293	Brain_Nucleus_accumbens_basal_ganglia
AFR-like	ENSG00000100325.14	ASCC2	0.680881	0.013905	0.495947	0.997293	Brain_Nucleus_accumbens_basal_ganglia
AFR-like	ENSG00000198000.11	NOL8	0.680705	0.0304312	0.496058	0.997293	Brain_Nucleus_accumbens_basal_ganglia
AFR-like	ENSG00000185963.13	BICD2	0.680686	0.0187677	0.49607	0.997293	Brain_Nucleus_accumbens_basal_ganglia
AFR-like	ENSG00000146233.7	CYP39A1	-0.680559	-0.00825199	0.496151	0.997293	Brain_Nucleus_accumbens_basal_ganglia
AFR-like	ENSG00000138688.15	KIAA1109	-0.680535	-0.0460627	0.496166	0.997293	Brain_Nucleus_accumbens_basal_ganglia
AFR-like	ENSG00000125409.12	TEKT3	-0.68017	-0.0172522	0.496397	0.997293	Brain_Nucleus_accumbens_basal_ganglia
AFR-like	ENSG00000099385.11	BCL7C	-0.679313	-0.0757262	0.49694	0.997293	Brain_Nucleus_accumbens_basal_ganglia
AFR-like	ENSG00000196792.11	STRN3	-0.679311	-0.0303117	0.496941	0.997293	Brain_Nucleus_accumbens_basal_ganglia
AFR-like	ENSG00000271947.1	RP11-439M11.1	-0.67922	-0.0181785	0.496999	0.997293	Brain_Nucleus_accumbens_basal_ganglia
AFR-like	ENSG00000132383.11	RPA1	-0.679028	-0.00424676	0.49712	0.997293	Brain_Nucleus_accumbens_basal_ganglia
AFR-like	ENSG00000166938.12	DIS3L	-0.678847	-0.0207474	0.497235	0.997293	Brain_Nucleus_accumbens_basal_ganglia
AFR-like	ENSG00000122085.16	MTERF4	0.678232	0.00644821	0.497625	0.997293	Brain_Nucleus_accumbens_basal_ganglia
AFR-like	ENSG00000214435.7	AS3MT	-0.678037	-0.01012	0.497748	0.997293	Brain_Nucleus_accumbens_basal_ganglia
AFR-like	ENSG00000136270.13	TBRG4	0.677206	0.0265618	0.498275	0.997293	Brain_Nucleus_accumbens_basal_ganglia
AFR-like	ENSG00000196284.15	SUPT3H	-0.677114	-0.00712438	0.498333	0.997293	Brain_Nucleus_accumbens_basal_ganglia
AFR-like	ENSG00000082684.14	SEMA5B	0.676957	0.0255532	0.498433	0.997293	Brain_Nucleus_accumbens_basal_ganglia
AFR-like	ENSG00000121570.12	DPPA4	0.676564	0.0152981	0.498683	0.997293	Brain_Nucleus_accumbens_basal_ganglia
AFR-like	ENSG00000037474.14	NSUN2	-0.676475	-0.00444135	0.498739	0.997293	Brain_Nucleus_accumbens_basal_ganglia
AFR-like	ENSG00000153291.15	SLC25A27	0.676458	0.0104356	0.49875	0.997293	Brain_Nucleus_accumbens_basal_ganglia
AFR-like	ENSG00000068383.18	INPP5A	-0.675952	-0.0185735	0.499071	0.997293	Brain_Nucleus_accumbens_basal_ganglia
AFR-like	ENSG00000023228.13	NDUFS1	0.675348	0.0268045	0.499455	0.997293	Brain_Nucleus_accumbens_basal_ganglia
AFR-like	ENSG00000101639.18	CEP192	-0.675185	-0.00710979	0.499558	0.997293	Brain_Nucleus_accumbens_basal_ganglia
AFR-like	ENSG00000165966.14	PDZRN4	-0.674764	-0.0108362	0.499826	0.997293	Brain_Nucleus_accumbens_basal_ganglia
AFR-like	ENSG00000169598.15	DFFB	0.674267	0.0103675	0.500141	0.997293	Brain_Nucleus_accumbens_basal_ganglia
AFR-like	ENSG00000237753.1	AC079922.3	-0.673916	-0.0066261	0.500365	0.997293	Brain_Nucleus_accumbens_basal_ganglia
AFR-like	ENSG00000118514.13	ALDH8A1	-0.672986	-0.00954748	0.500956	0.997293	Brain_Nucleus_accumbens_basal_ganglia
AFR-like	ENSG00000120451.10	SNX19	0.672739	0.00228242	0.501113	0.997293	Brain_Nucleus_accumbens_basal_ganglia
AFR-like	ENSG00000160282.13	FTCD	0.672527	0.00587532	0.501248	0.997293	Brain_Nucleus_accumbens_basal_ganglia
AFR-like	ENSG00000273295.1	AP000350.5	0.671801	0.00576406	0.50171	0.997293	Brain_Nucleus_accumbens_basal_ganglia
AFR-like	ENSG00000167711.13	SERPINF2	-0.671544	-0.00756939	0.501874	0.997293	Brain_Nucleus_accumbens_basal_ganglia
AFR-like	ENSG00000162194.12	LBHD1	-0.671525	-0.0187015	0.501886	0.997293	Brain_Nucleus_accumbens_basal_ganglia
AFR-like	ENSG00000162877.12	PM20D1	-0.671157	-0.0153096	0.50212	0.997293	Brain_Nucleus_accumbens_basal_ganglia
AFR-like	ENSG00000163702.18	IL17RC	0.67081	0.0861984	0.502341	0.997293	Brain_Nucleus_accumbens_basal_ganglia
AFR-like	ENSG00000145681.10	HAPLN1	0.670511	0.00924163	0.502532	0.997293	Brain_Nucleus_accumbens_basal_ganglia
AFR-like	ENSG00000115828.15	QPCT	-0.670496	-0.0695654	0.502542	0.997293	Brain_Nucleus_accumbens_basal_ganglia
AFR-like	ENSG00000169184.5	MN1	-0.67007	-0.0668679	0.502813	0.997293	Brain_Nucleus_accumbens_basal_ganglia
AFR-like	ENSG00000111670.14	GNPTAB	0.669861	0.0530968	0.502946	0.997293	Brain_Nucleus_accumbens_basal_ganglia
AFR-like	ENSG00000169136.10	ATF5	-0.669583	-0.00720512	0.503124	0.997293	Brain_Nucleus_accumbens_basal_ganglia
AFR-like	ENSG00000145782.12	ATG12	0.669431	0.0319877	0.503221	0.997293	Brain_Nucleus_accumbens_basal_ganglia
AFR-like	ENSG00000130699.18	TAF4	-0.669002	-0.0286799	0.503494	0.997293	Brain_Nucleus_accumbens_basal_ganglia
AFR-like	ENSG00000260760.1	PWRN3	-0.668994	-0.0181368	0.503499	0.997293	Brain_Nucleus_accumbens_basal_ganglia
AFR-like	ENSG00000173660.11	UQCRH	-0.668972	-0.0950533	0.503513	0.997293	Brain_Nucleus_accumbens_basal_ganglia
AFR-like	ENSG00000259946.1	RP11-490G2.2	-0.668588	-0.0139722	0.503758	0.997293	Brain_Nucleus_accumbens_basal_ganglia
AFR-like	ENSG00000264278.1	RP11-162A12.2	0.668422	0.0198786	0.503864	0.997293	Brain_Nucleus_accumbens_basal_ganglia
AFR-like	ENSG00000185305.10	ARL15	0.668371	0.0186975	0.503897	0.997293	Brain_Nucleus_accumbens_basal_ganglia
AFR-like	ENSG00000103550.13	KNOP1	0.668313	0.00522524	0.503934	0.997293	Brain_Nucleus_accumbens_basal_ganglia
AFR-like	ENSG00000181322.13	NME9	-0.668237	-0.029046	0.503982	0.997293	Brain_Nucleus_accumbens_basal_ganglia
AFR-like	ENSG00000137804.12	NUSAP1	0.668055	0.00692665	0.504098	0.997293	Brain_Nucleus_accumbens_basal_ganglia
AFR-like	ENSG00000242282.6	AC108488.4	0.667535	0.0115787	0.50443	0.997293	Brain_Nucleus_accumbens_basal_ganglia
AFR-like	ENSG00000166507.17	NDST2	0.667441	0.0311345	0.504491	0.997293	Brain_Nucleus_accumbens_basal_ganglia
AFR-like	ENSG00000136982.5	DSCC1	-0.667097	-0.0052471	0.50471	0.997293	Brain_Nucleus_accumbens_basal_ganglia
AFR-like	ENSG00000086289.11	EPDR1	0.667094	0.0162566	0.504712	0.997293	Brain_Nucleus_accumbens_basal_ganglia
AFR-like	ENSG00000214941.7	ZSWIM7	0.666799	0.00969009	0.504901	0.997293	Brain_Nucleus_accumbens_basal_ganglia
AFR-like	ENSG00000116299.16	KIAA1324	0.666645	0.0242899	0.504999	0.997293	Brain_Nucleus_accumbens_basal_ganglia
AFR-like	ENSG00000100373.9	UPK3A	-0.666557	-0.0101297	0.505055	0.997293	Brain_Nucleus_accumbens_basal_ganglia
AFR-like	ENSG00000166736.11	HTR3A	0.666342	0.0242132	0.505192	0.997293	Brain_Nucleus_accumbens_basal_ganglia
AFR-like	ENSG00000157111.12	TMEM171	-0.665794	-0.0208377	0.505543	0.997293	Brain_Nucleus_accumbens_basal_ganglia
AFR-like	ENSG00000188732.10	FAM221A	-0.665732	-0.0156936	0.505582	0.997293	Brain_Nucleus_accumbens_basal_ganglia
AFR-like	ENSG00000154040.20	CABYR	0.665549	0.0457358	0.5057	0.997293	Brain_Nucleus_accumbens_basal_ganglia
AFR-like	ENSG00000114547.9	ROPN1B	0.665444	0.0126702	0.505766	0.997293	Brain_Nucleus_accumbens_basal_ganglia
AFR-like	ENSG00000139055.6	ERP27	-0.66539	-0.015562	0.505801	0.997293	Brain_Nucleus_accumbens_basal_ganglia
AFR-like	ENSG00000131899.10	LLGL1	0.665247	0.00917094	0.505893	0.997293	Brain_Nucleus_accumbens_basal_ganglia
AFR-like	ENSG00000133958.13	UNC79	0.664883	0.0227586	0.506125	0.997293	Brain_Nucleus_accumbens_basal_ganglia
AFR-like	ENSG00000234840.1	LINC01239	-0.664627	-0.00851721	0.506289	0.997293	Brain_Nucleus_accumbens_basal_ganglia
AFR-like	ENSG00000180767.9	CHST13	-0.664318	-0.0197989	0.506486	0.997293	Brain_Nucleus_accumbens_basal_ganglia
AFR-like	ENSG00000144366.15	GULP1	-0.663792	-0.0326627	0.506823	0.997293	Brain_Nucleus_accumbens_basal_ganglia
AFR-like	ENSG00000165948.10	IFI27L1	-0.663767	-0.0167061	0.50684	0.997293	Brain_Nucleus_accumbens_basal_ganglia
AFR-like	ENSG00000004455.16	AK2	-0.663398	-0.12723	0.507076	0.997293	Brain_Nucleus_accumbens_basal_ganglia
AFR-like	ENSG00000167549.18	CORO6	0.663242	0.0486323	0.507176	0.997293	Brain_Nucleus_accumbens_basal_ganglia
AFR-like	ENSG00000101204.16	CHRNA4	0.663241	0.00930895	0.507176	0.997293	Brain_Nucleus_accumbens_basal_ganglia
AFR-like	ENSG00000108587.15	GOSR1	-0.66306	-0.0176659	0.507292	0.997293	Brain_Nucleus_accumbens_basal_ganglia
AFR-like	ENSG00000129673.9	AANAT	0.662268	0.0119338	0.507799	0.997293	Brain_Nucleus_accumbens_basal_ganglia
AFR-like	ENSG00000140323.5	DISP2	-0.662141	-0.00973626	0.507881	0.997293	Brain_Nucleus_accumbens_basal_ganglia
AFR-like	ENSG00000151689.12	INPP1	0.661665	0.0124649	0.508186	0.997293	Brain_Nucleus_accumbens_basal_ganglia
AFR-like	ENSG00000037280.15	FLT4	-0.66132	-0.101108	0.508407	0.997293	Brain_Nucleus_accumbens_basal_ganglia
AFR-like	ENSG00000169169.14	CPT1C	0.661152	0.0389539	0.508515	0.997293	Brain_Nucleus_accumbens_basal_ganglia
AFR-like	ENSG00000171469.10	ZNF561	-0.660639	-0.00955793	0.508844	0.997293	Brain_Nucleus_accumbens_basal_ganglia
AFR-like	ENSG00000165806.19	CASP7	0.660128	0.011435	0.509171	0.997293	Brain_Nucleus_accumbens_basal_ganglia
AFR-like	ENSG00000065325.12	GLP2R	0.659857	0.0134895	0.509346	0.997293	Brain_Nucleus_accumbens_basal_ganglia
AFR-like	ENSG00000197818.11	SLC9A8	-0.659589	-0.027015	0.509517	0.997293	Brain_Nucleus_accumbens_basal_ganglia
AFR-like	ENSG00000123552.17	USP45	-0.659336	-0.0271783	0.50968	0.997293	Brain_Nucleus_accumbens_basal_ganglia
AFR-like	ENSG00000138594.13	TMOD3	-0.659286	-0.0524433	0.509712	0.997293	Brain_Nucleus_accumbens_basal_ganglia
AFR-like	ENSG00000111186.12	WNT5B	0.659124	0.0266227	0.509816	0.997293	Brain_Nucleus_accumbens_basal_ganglia
AFR-like	ENSG00000213413.2	PVRIG	-0.658801	-0.00914312	0.510024	0.997293	Brain_Nucleus_accumbens_basal_ganglia
AFR-like	ENSG00000225172.5	RP11-16L9.2	-0.658729	-0.0145979	0.51007	0.997293	Brain_Nucleus_accumbens_basal_ganglia
AFR-like	ENSG00000198860.11	TSEN15	0.658201	0.0112895	0.510409	0.997293	Brain_Nucleus_accumbens_basal_ganglia
AFR-like	ENSG00000151657.11	KIN	0.657255	0.0177645	0.511017	0.997293	Brain_Nucleus_accumbens_basal_ganglia
AFR-like	ENSG00000270638.1	RP3-466P17.1	0.656508	0.0308497	0.511497	0.997293	Brain_Nucleus_accumbens_basal_ganglia
AFR-like	ENSG00000171314.8	PGAM1	-0.656189	-0.0736737	0.511702	0.997293	Brain_Nucleus_accumbens_basal_ganglia
AFR-like	ENSG00000236854.1	AL121656.5	-0.656142	-0.0349888	0.511733	0.997293	Brain_Nucleus_accumbens_basal_ganglia
AFR-like	ENSG00000109047.7	RCVRN	0.655591	0.00442783	0.512087	0.997293	Brain_Nucleus_accumbens_basal_ganglia
AFR-like	ENSG00000116688.16	MFN2	-0.655373	-0.00851022	0.512227	0.997293	Brain_Nucleus_accumbens_basal_ganglia
AFR-like	ENSG00000168301.12	KCTD6	0.655298	0.0327532	0.512276	0.997293	Brain_Nucleus_accumbens_basal_ganglia
AFR-like	ENSG00000276417.1	RP11-266K4.13	0.654787	0.0197484	0.512605	0.997293	Brain_Nucleus_accumbens_basal_ganglia
AFR-like	ENSG00000211455.7	STK38L	-0.654608	-0.0139803	0.51272	0.997293	Brain_Nucleus_accumbens_basal_ganglia
AFR-like	ENSG00000145920.14	CPLX2	-0.654569	-0.0878637	0.512746	0.997293	Brain_Nucleus_accumbens_basal_ganglia
AFR-like	ENSG00000185523.6	SPATA45	0.65312	0.0446513	0.513679	0.997293	Brain_Nucleus_accumbens_basal_ganglia
AFR-like	ENSG00000134809.8	TIMM10	-0.652997	-0.0207622	0.513758	0.997293	Brain_Nucleus_accumbens_basal_ganglia
AFR-like	ENSG00000141556.20	TBCD	-0.652946	-0.0449502	0.513791	0.997293	Brain_Nucleus_accumbens_basal_ganglia
AFR-like	ENSG00000115602.16	IL1RL1	0.652649	0.00863842	0.513982	0.997293	Brain_Nucleus_accumbens_basal_ganglia
AFR-like	ENSG00000149541.9	B3GAT3	-0.651772	-0.0115797	0.514548	0.997293	Brain_Nucleus_accumbens_basal_ganglia
AFR-like	ENSG00000124532.14	MRS2	0.651633	0.0345826	0.514638	0.997293	Brain_Nucleus_accumbens_basal_ganglia
AFR-like	ENSG00000176834.13	VSIG10	0.65162	0.0649156	0.514646	0.997293	Brain_Nucleus_accumbens_basal_ganglia
AFR-like	ENSG00000120088.14	CRHR1	0.650594	0.0195052	0.515309	0.997293	Brain_Nucleus_accumbens_basal_ganglia
AFR-like	ENSG00000119900.7	OGFRL1	-0.650534	-0.0255078	0.515347	0.997293	Brain_Nucleus_accumbens_basal_ganglia
AFR-like	ENSG00000049089.13	COL9A2	0.650502	0.0310344	0.515368	0.997293	Brain_Nucleus_accumbens_basal_ganglia
AFR-like	ENSG00000157895.11	C12orf43	-0.650484	-0.0355885	0.51538	0.997293	Brain_Nucleus_accumbens_basal_ganglia
AFR-like	ENSG00000184227.7	ACOT1	-0.65039	-0.0153477	0.51544	0.997293	Brain_Nucleus_accumbens_basal_ganglia
AFR-like	ENSG00000177058.11	SLC38A9	-0.650309	-0.0112791	0.515492	0.997293	Brain_Nucleus_accumbens_basal_ganglia
AFR-like	ENSG00000123975.4	CKS2	-0.650286	-0.0287274	0.515507	0.997293	Brain_Nucleus_accumbens_basal_ganglia
AFR-like	ENSG00000171853.15	TRAPPC12	-0.649512	-0.0255965	0.516008	0.997293	Brain_Nucleus_accumbens_basal_ganglia
AFR-like	ENSG00000237232.7	ZNF295-AS1	0.649227	0.00965777	0.516192	0.997293	Brain_Nucleus_accumbens_basal_ganglia
AFR-like	ENSG00000060491.16	OGFR	-0.649109	-0.0182245	0.516268	0.997293	Brain_Nucleus_accumbens_basal_ganglia
AFR-like	ENSG00000169016.16	E2F6	-0.648953	-0.0338491	0.516369	0.997293	Brain_Nucleus_accumbens_basal_ganglia
AFR-like	ENSG00000059573.8	ALDH18A1	0.64893	0.0672208	0.516384	0.997293	Brain_Nucleus_accumbens_basal_ganglia
AFR-like	ENSG00000108405.3	P2RX1	0.648906	0.0269171	0.516399	0.997293	Brain_Nucleus_accumbens_basal_ganglia
AFR-like	ENSG00000185201.16	IFITM2	0.647898	0.018976	0.517051	0.997293	Brain_Nucleus_accumbens_basal_ganglia
AFR-like	ENSG00000204356.13	NELFE	-0.647555	-0.0297565	0.517273	0.997293	Brain_Nucleus_accumbens_basal_ganglia
AFR-like	ENSG00000131711.14	MAP1B	0.647109	0.0129631	0.517562	0.997293	Brain_Nucleus_accumbens_basal_ganglia
AFR-like	ENSG00000162614.18	NEXN	-0.646956	-0.0224374	0.517661	0.997293	Brain_Nucleus_accumbens_basal_ganglia
AFR-like	ENSG00000242866.9	STRC	0.64673	0.0117367	0.517807	0.997293	Brain_Nucleus_accumbens_basal_ganglia
AFR-like	ENSG00000276791.1	CTD-2270P14.5	0.646516	0.00491091	0.517945	0.997293	Brain_Nucleus_accumbens_basal_ganglia
AFR-like	ENSG00000184274.3	LINC00315	0.646033	0.0234416	0.518258	0.997293	Brain_Nucleus_accumbens_basal_ganglia
AFR-like	ENSG00000138442.9	WDR12	-0.645726	-0.00283876	0.518457	0.997293	Brain_Nucleus_accumbens_basal_ganglia
AFR-like	ENSG00000139343.10	SNRPF	-0.645674	-0.0457233	0.518491	0.997293	Brain_Nucleus_accumbens_basal_ganglia
AFR-like	ENSG00000100030.14	MAPK1	-0.645334	-0.158549	0.518711	0.997293	Brain_Nucleus_accumbens_basal_ganglia
AFR-like	ENSG00000174448.8	STARD6	0.645138	0.00903628	0.518838	0.997293	Brain_Nucleus_accumbens_basal_ganglia
AFR-like	ENSG00000064999.13	ANKS1A	0.644805	0.02717	0.519054	0.997293	Brain_Nucleus_accumbens_basal_ganglia
AFR-like	ENSG00000083535.15	PIBF1	0.644664	0.00732193	0.519145	0.997293	Brain_Nucleus_accumbens_basal_ganglia
AFR-like	ENSG00000120370.12	GORAB	-0.644256	-0.0167565	0.519409	0.997293	Brain_Nucleus_accumbens_basal_ganglia
AFR-like	ENSG00000135686.12	KLHL36	-0.643921	-0.00188126	0.519627	0.997293	Brain_Nucleus_accumbens_basal_ganglia
AFR-like	ENSG00000272856.1	RP11-710E1.2	0.643908	0.0172892	0.519635	0.997293	Brain_Nucleus_accumbens_basal_ganglia
AFR-like	ENSG00000105258.8	POLR2I	-0.643574	-0.0251516	0.519852	0.997293	Brain_Nucleus_accumbens_basal_ganglia
AFR-like	ENSG00000116830.11	TTF2	0.643281	0.0149402	0.520042	0.997293	Brain_Nucleus_accumbens_basal_ganglia
AFR-like	ENSG00000182957.15	SPATA13	-0.642591	-0.0454428	0.52049	0.997293	Brain_Nucleus_accumbens_basal_ganglia
AFR-like	ENSG00000164111.14	ANXA5	0.642495	0.00952758	0.520552	0.997293	Brain_Nucleus_accumbens_basal_ganglia
AFR-like	ENSG00000168411.13	RFWD3	-0.642362	-0.00916787	0.520638	0.997293	Brain_Nucleus_accumbens_basal_ganglia
AFR-like	ENSG00000196415.9	PRTN3	-0.641365	-0.0162617	0.521285	0.997293	Brain_Nucleus_accumbens_basal_ganglia
AFR-like	ENSG00000149262.16	INTS4	-0.641184	-0.033444	0.521403	0.997293	Brain_Nucleus_accumbens_basal_ganglia
AFR-like	ENSG00000104112.8	SCG3	-0.641165	-0.00905001	0.521415	0.997293	Brain_Nucleus_accumbens_basal_ganglia
AFR-like	ENSG00000177030.16	DEAF1	-0.64115	-0.0269667	0.521425	0.997293	Brain_Nucleus_accumbens_basal_ganglia
AFR-like	ENSG00000175773.12	RP11-121M22.1	0.640415	0.00429912	0.521903	0.997293	Brain_Nucleus_accumbens_basal_ganglia
AFR-like	ENSG00000164010.13	ERMAP	-0.639669	-0.00987788	0.522388	0.997293	Brain_Nucleus_accumbens_basal_ganglia
AFR-like	ENSG00000106624.10	AEBP1	0.639326	0.0104522	0.522611	0.997293	Brain_Nucleus_accumbens_basal_ganglia
AFR-like	ENSG00000134201.10	GSTM5	0.639232	0.00901513	0.522672	0.997293	Brain_Nucleus_accumbens_basal_ganglia
AFR-like	ENSG00000235659.1	RP11-374M1.5	0.638909	0.0942505	0.522882	0.997293	Brain_Nucleus_accumbens_basal_ganglia
AFR-like	ENSG00000184925.11	LCN12	-0.638859	-0.0159387	0.522915	0.997293	Brain_Nucleus_accumbens_basal_ganglia
AFR-like	ENSG00000117395.12	EBNA1BP2	-0.638837	-0.103926	0.522929	0.997293	Brain_Nucleus_accumbens_basal_ganglia
AFR-like	ENSG00000170802.15	FOXN2	0.638805	0.0287958	0.52295	0.997293	Brain_Nucleus_accumbens_basal_ganglia
AFR-like	ENSG00000164743.4	C8orf48	0.638713	0.0937774	0.52301	0.997293	Brain_Nucleus_accumbens_basal_ganglia
AFR-like	ENSG00000141198.14	TOM1L1	0.638581	0.0204714	0.523095	0.997293	Brain_Nucleus_accumbens_basal_ganglia
AFR-like	ENSG00000135624.15	CCT7	-0.637939	-0.0669142	0.523513	0.997293	Brain_Nucleus_accumbens_basal_ganglia
AFR-like	ENSG00000224635.1	RP4-564F22.5	0.637265	0.00496049	0.523952	0.997293	Brain_Nucleus_accumbens_basal_ganglia
AFR-like	ENSG00000238290.1	RP11-431K24.1	0.637178	0.0300092	0.524009	0.997293	Brain_Nucleus_accumbens_basal_ganglia
AFR-like	ENSG00000104442.9	ARMC1	0.636874	0.0091803	0.524207	0.997293	Brain_Nucleus_accumbens_basal_ganglia
AFR-like	ENSG00000133103.16	COG6	0.636567	0.0144775	0.524407	0.997293	Brain_Nucleus_accumbens_basal_ganglia
AFR-like	ENSG00000120647.9	CCDC77	-0.636349	-0.0122104	0.524549	0.997293	Brain_Nucleus_accumbens_basal_ganglia
AFR-like	ENSG00000152049.6	KCNE4	-0.636053	-0.00572366	0.524742	0.997293	Brain_Nucleus_accumbens_basal_ganglia
AFR-like	ENSG00000162782.15	TDRD5	-0.63579	-0.0496521	0.524913	0.997293	Brain_Nucleus_accumbens_basal_ganglia
AFR-like	ENSG00000141294.9	LRRC46	0.635688	0.0192212	0.52498	0.997293	Brain_Nucleus_accumbens_basal_ganglia
AFR-like	ENSG00000273674.4	CTD-2378E12.1	-0.63562	-0.00568081	0.525024	0.997293	Brain_Nucleus_accumbens_basal_ganglia
AFR-like	ENSG00000185149.5	NPY2R	0.635499	0.0927891	0.525103	0.997293	Brain_Nucleus_accumbens_basal_ganglia
AFR-like	ENSG00000137806.8	NDUFAF1	-0.635157	-0.00846442	0.525326	0.997293	Brain_Nucleus_accumbens_basal_ganglia
AFR-like	ENSG00000122375.11	OPN4	0.635063	0.00793596	0.525387	0.997293	Brain_Nucleus_accumbens_basal_ganglia
AFR-like	ENSG00000137860.11	SLC28A2	-0.634787	-0.0146935	0.525567	0.997293	Brain_Nucleus_accumbens_basal_ganglia
AFR-like	ENSG00000123992.18	DNPEP	-0.634392	-0.00132733	0.525825	0.997293	Brain_Nucleus_accumbens_basal_ganglia
AFR-like	ENSG00000138316.10	ADAMTS14	0.634081	0.0129826	0.526028	0.997293	Brain_Nucleus_accumbens_basal_ganglia
AFR-like	ENSG00000215012.8	C22orf29	0.634035	0.0251053	0.526058	0.997293	Brain_Nucleus_accumbens_basal_ganglia
AFR-like	ENSG00000230156.2	LINC00443	0.633059	0.00698633	0.526695	0.997293	Brain_Nucleus_accumbens_basal_ganglia
AFR-like	ENSG00000185689.15	C6orf201	-0.632842	-0.0130568	0.526837	0.997293	Brain_Nucleus_accumbens_basal_ganglia
AFR-like	ENSG00000160345.12	C9orf116	0.632793	0.0104094	0.526869	0.997293	Brain_Nucleus_accumbens_basal_ganglia
AFR-like	ENSG00000268751.1	SCGB1B2P	-0.632522	-0.01485	0.527046	0.997293	Brain_Nucleus_accumbens_basal_ganglia
AFR-like	ENSG00000148942.14	SLC5A12	0.63243	0.0150138	0.527106	0.997293	Brain_Nucleus_accumbens_basal_ganglia
AFR-like	ENSG00000154258.16	ABCA9	-0.632383	-0.0199114	0.527137	0.997293	Brain_Nucleus_accumbens_basal_ganglia
AFR-like	ENSG00000179546.4	HTR1D	0.632129	0.0161569	0.527302	0.997293	Brain_Nucleus_accumbens_basal_ganglia
AFR-like	ENSG00000204219.9	TCEA3	-0.631485	-0.00741224	0.527724	0.997293	Brain_Nucleus_accumbens_basal_ganglia
AFR-like	ENSG00000241954.1	RP1-149A16.17	0.631195	0.0215617	0.527913	0.997293	Brain_Nucleus_accumbens_basal_ganglia
AFR-like	ENSG00000196218.12	RYR1	-0.631126	-0.0133906	0.527958	0.997293	Brain_Nucleus_accumbens_basal_ganglia
AFR-like	ENSG00000271811.1	RP1-79C4.4	-0.630839	-0.0122809	0.528146	0.997293	Brain_Nucleus_accumbens_basal_ganglia
AFR-like	ENSG00000122477.12	LRRC39	-0.630013	-0.0149779	0.528686	0.997293	Brain_Nucleus_accumbens_basal_ganglia
AFR-like	ENSG00000254532.1	RP11-624D11.2	-0.63	-0.00917596	0.528695	0.997293	Brain_Nucleus_accumbens_basal_ganglia
AFR-like	ENSG00000164366.3	CCDC127	0.629179	0.0216947	0.529232	0.997293	Brain_Nucleus_accumbens_basal_ganglia
AFR-like	ENSG00000167272.10	POP5	0.628288	0.0256471	0.529815	0.997293	Brain_Nucleus_accumbens_basal_ganglia
AFR-like	ENSG00000106565.17	TMEM176B	0.628161	0.0577725	0.529898	0.997293	Brain_Nucleus_accumbens_basal_ganglia
AFR-like	ENSG00000056050.6	HPF1	-0.6278	-0.0366011	0.530135	0.997293	Brain_Nucleus_accumbens_basal_ganglia
AFR-like	ENSG00000023909.9	GCLM	-0.627548	-0.0151362	0.5303	0.997293	Brain_Nucleus_accumbens_basal_ganglia
AFR-like	ENSG00000154856.12	APCDD1	0.627484	0.0377896	0.530342	0.997293	Brain_Nucleus_accumbens_basal_ganglia
AFR-like	ENSG00000083444.16	PLOD1	-0.627467	-0.0153083	0.530353	0.997293	Brain_Nucleus_accumbens_basal_ganglia
AFR-like	ENSG00000165685.8	TMEM52B	-0.627236	-0.0346717	0.530505	0.997293	Brain_Nucleus_accumbens_basal_ganglia
AFR-like	ENSG00000183186.7	C2CD4C	0.627042	0.0450998	0.530631	0.997293	Brain_Nucleus_accumbens_basal_ganglia
AFR-like	ENSG00000110435.11	PDHX	-0.626813	-0.0163713	0.530782	0.997293	Brain_Nucleus_accumbens_basal_ganglia
AFR-like	ENSG00000125821.11	DTD1	-0.625999	-0.0191893	0.531316	0.997293	Brain_Nucleus_accumbens_basal_ganglia
AFR-like	ENSG00000157219.3	HTR5A	-0.625721	-0.0267227	0.531498	0.997293	Brain_Nucleus_accumbens_basal_ganglia
AFR-like	ENSG00000104723.20	TUSC3	-0.625687	-0.113644	0.53152	0.997293	Brain_Nucleus_accumbens_basal_ganglia
AFR-like	ENSG00000134285.10	FKBP11	0.625569	0.0209781	0.531598	0.997293	Brain_Nucleus_accumbens_basal_ganglia
AFR-like	ENSG00000158623.14	COPG2	0.62538	0.0301159	0.531722	0.997293	Brain_Nucleus_accumbens_basal_ganglia
AFR-like	ENSG00000267289.1	CTD-2623N2.11	-0.624897	-0.00562842	0.532039	0.997293	Brain_Nucleus_accumbens_basal_ganglia
AFR-like	ENSG00000107593.16	PKD2L1	0.624884	0.0154194	0.532047	0.997293	Brain_Nucleus_accumbens_basal_ganglia
AFR-like	ENSG00000006468.13	ETV1	-0.62462	-0.0412844	0.532221	0.997293	Brain_Nucleus_accumbens_basal_ganglia
AFR-like	ENSG00000063127.15	SLC6A16	-0.624589	-0.0237362	0.532241	0.997293	Brain_Nucleus_accumbens_basal_ganglia
AFR-like	ENSG00000181019.12	NQO1	-0.624444	-0.0328559	0.532336	0.997293	Brain_Nucleus_accumbens_basal_ganglia
AFR-like	ENSG00000136110.12	CNMD	0.624387	0.0484702	0.532374	0.997293	Brain_Nucleus_accumbens_basal_ganglia
AFR-like	ENSG00000254973.1	RP11-429J17.7	0.62398	0.0304622	0.532641	0.997293	Brain_Nucleus_accumbens_basal_ganglia
AFR-like	ENSG00000101190.12	TCFL5	0.62394	0.015318	0.532667	0.997293	Brain_Nucleus_accumbens_basal_ganglia
AFR-like	ENSG00000255529.7	POLR2M	0.623913	0.0113571	0.532685	0.997293	Brain_Nucleus_accumbens_basal_ganglia
AFR-like	ENSG00000005436.13	GCFC2	0.623865	0.0152709	0.532717	0.997293	Brain_Nucleus_accumbens_basal_ganglia
AFR-like	ENSG00000101751.10	POLI	0.623447	0.00680819	0.532991	0.997293	Brain_Nucleus_accumbens_basal_ganglia
AFR-like	ENSG00000172006.11	ZNF554	0.623167	0.0334549	0.533175	0.997293	Brain_Nucleus_accumbens_basal_ganglia
AFR-like	ENSG00000164323.12	CFAP97	-0.623039	-0.0265991	0.533259	0.997293	Brain_Nucleus_accumbens_basal_ganglia
AFR-like	ENSG00000160284.14	SPATC1L	0.622878	0.00202099	0.533365	0.997293	Brain_Nucleus_accumbens_basal_ganglia
AFR-like	ENSG00000067836.12	ROGDI	0.622647	0.0152366	0.533517	0.997293	Brain_Nucleus_accumbens_basal_ganglia
AFR-like	ENSG00000153317.14	ASAP1	0.622351	0.0203741	0.533711	0.997293	Brain_Nucleus_accumbens_basal_ganglia
AFR-like	ENSG00000259685.2	CTD-2315E11.1	-0.622193	-0.0136717	0.533815	0.997293	Brain_Nucleus_accumbens_basal_ganglia
AFR-like	ENSG00000259823.5	LYPD8	-0.622001	-0.0126947	0.533941	0.997293	Brain_Nucleus_accumbens_basal_ganglia
AFR-like	ENSG00000130684.13	ZNF337	0.621628	0.0496614	0.534186	0.997293	Brain_Nucleus_accumbens_basal_ganglia
AFR-like	ENSG00000135390.17	ATP5G2	0.620993	0.0122082	0.534604	0.997293	Brain_Nucleus_accumbens_basal_ganglia
AFR-like	ENSG00000152669.8	CCNO	-0.620488	-0.0173372	0.534937	0.997293	Brain_Nucleus_accumbens_basal_ganglia
AFR-like	ENSG00000138750.14	NUP54	-0.619151	-0.0350638	0.535817	0.997293	Brain_Nucleus_accumbens_basal_ganglia
AFR-like	ENSG00000196335.12	STK31	0.618276	-0.00773695	0.536393	0.997293	Brain_Nucleus_accumbens_basal_ganglia
AFR-like	ENSG00000175066.15	GK5	0.618134	0.0180796	0.536487	0.997293	Brain_Nucleus_accumbens_basal_ganglia
AFR-like	ENSG00000122417.15	ODF2L	-0.618104	-0.0174844	0.536507	0.997293	Brain_Nucleus_accumbens_basal_ganglia
AFR-like	ENSG00000152413.14	HOMER1	-0.617417	-0.00982945	0.53696	0.997293	Brain_Nucleus_accumbens_basal_ganglia
AFR-like	ENSG00000124126.13	PREX1	-0.617356	-0.0651693	0.537	0.997293	Brain_Nucleus_accumbens_basal_ganglia
AFR-like	ENSG00000156804.7	FBXO32	-0.617194	-0.0137945	0.537107	0.997293	Brain_Nucleus_accumbens_basal_ganglia
AFR-like	ENSG00000108064.10	TFAM	0.616965	0.0132617	0.537257	0.997293	Brain_Nucleus_accumbens_basal_ganglia
AFR-like	ENSG00000262165.2	RP11-81A22.5	-0.616861	-0.00958197	0.537326	0.997293	Brain_Nucleus_accumbens_basal_ganglia
AFR-like	ENSG00000162493.16	PDPN	0.61658	0.0530542	0.537512	0.997293	Brain_Nucleus_accumbens_basal_ganglia
AFR-like	ENSG00000214078.12	CPNE1	-0.6163	-0.0114731	0.537697	0.997293	Brain_Nucleus_accumbens_basal_ganglia
AFR-like	ENSG00000131848.9	ZSCAN5A	0.61614	0.0245348	0.537802	0.997293	Brain_Nucleus_accumbens_basal_ganglia
AFR-like	ENSG00000167535.7	CACNB3	-0.615263	-0.0274266	0.538381	0.997293	Brain_Nucleus_accumbens_basal_ganglia
AFR-like	ENSG00000086619.13	ERO1B	0.61461	0.00811481	0.538812	0.997293	Brain_Nucleus_accumbens_basal_ganglia
AFR-like	ENSG00000185737.12	NRG3	-0.613916	-0.0444983	0.539271	0.997293	Brain_Nucleus_accumbens_basal_ganglia
AFR-like	ENSG00000235319.1	AC012360.4	0.613523	0.0169696	0.53953	0.997293	Brain_Nucleus_accumbens_basal_ganglia
AFR-like	ENSG00000143774.16	GUK1	-0.613126	-0.0193255	0.539793	0.997293	Brain_Nucleus_accumbens_basal_ganglia
AFR-like	ENSG00000149218.4	ENDOD1	-0.612714	-0.00232548	0.540065	0.997293	Brain_Nucleus_accumbens_basal_ganglia
AFR-like	ENSG00000151422.12	FER	0.612705	0.0159696	0.540071	0.997293	Brain_Nucleus_accumbens_basal_ganglia
AFR-like	ENSG00000278662.4	GOLGA6L10	0.612316	0.00866891	0.540329	0.997293	Brain_Nucleus_accumbens_basal_ganglia
AFR-like	ENSG00000104892.16	KLC3	-0.612208	-0.0158755	0.5404	0.997293	Brain_Nucleus_accumbens_basal_ganglia
AFR-like	ENSG00000075035.9	WSCD2	0.610771	0.060075	0.541351	0.997293	Brain_Nucleus_accumbens_basal_ganglia
AFR-like	ENSG00000123179.13	EBPL	-0.610473	-0.00735043	0.541549	0.997293	Brain_Nucleus_accumbens_basal_ganglia
AFR-like	ENSG00000071894.16	CPSF1	-0.609561	-0.0053905	0.542153	0.997293	Brain_Nucleus_accumbens_basal_ganglia
AFR-like	ENSG00000083845.8	RPS5	-0.609496	-0.0500169	0.542196	0.997293	Brain_Nucleus_accumbens_basal_ganglia
AFR-like	ENSG00000105383.14	CD33	-0.609367	-0.0186242	0.542281	0.997293	Brain_Nucleus_accumbens_basal_ganglia
AFR-like	ENSG00000271234.1	RP5-894D12.4	-0.609248	-0.0533274	0.54236	0.997293	Brain_Nucleus_accumbens_basal_ganglia
AFR-like	ENSG00000164308.16	ERAP2	-0.609057	-0.00348374	0.542487	0.997293	Brain_Nucleus_accumbens_basal_ganglia
AFR-like	ENSG00000276093.1	RP5-1017F8.2	-0.608968	-0.0052463	0.542546	0.997293	Brain_Nucleus_accumbens_basal_ganglia
AFR-like	ENSG00000144218.18	AFF3	-0.608063	-0.0169533	0.543146	0.997293	Brain_Nucleus_accumbens_basal_ganglia
AFR-like	ENSG00000236780.5	LINC01829	-0.607583	-0.00982065	0.543464	0.997293	Brain_Nucleus_accumbens_basal_ganglia
AFR-like	ENSG00000248161.5	RP11-499E18.1	0.60749	0.0328916	0.543526	0.997293	Brain_Nucleus_accumbens_basal_ganglia
AFR-like	ENSG00000177409.11	SAMD9L	-0.607074	-0.0198072	0.543802	0.997293	Brain_Nucleus_accumbens_basal_ganglia
AFR-like	ENSG00000273172.1	LINC02091	0.607048	0.0119368	0.543819	0.997293	Brain_Nucleus_accumbens_basal_ganglia
AFR-like	ENSG00000251600.5	RP11-673E1.1	-0.606094	-0.00577747	0.544452	0.997293	Brain_Nucleus_accumbens_basal_ganglia
AFR-like	ENSG00000154328.15	NEIL2	0.605936	-0.00605211	0.544557	0.997293	Brain_Nucleus_accumbens_basal_ganglia
AFR-like	ENSG00000170889.13	RPS9	0.605002	0.0156052	0.545177	0.997293	Brain_Nucleus_accumbens_basal_ganglia
AFR-like	ENSG00000130332.14	LSM7	0.604407	0.0347783	0.545573	0.997293	Brain_Nucleus_accumbens_basal_ganglia
AFR-like	ENSG00000046604.12	DSG2	-0.604354	-0.00694372	0.545608	0.997293	Brain_Nucleus_accumbens_basal_ganglia
AFR-like	ENSG00000189091.12	SF3B3	0.603908	0.0682467	0.545905	0.997293	Brain_Nucleus_accumbens_basal_ganglia
AFR-like	ENSG00000185339.8	TCN2	-0.603865	-0.000518365	0.545933	0.997293	Brain_Nucleus_accumbens_basal_ganglia
AFR-like	ENSG00000171159.4	C9orf16	0.60329	0.0575653	0.546316	0.997293	Brain_Nucleus_accumbens_basal_ganglia
AFR-like	ENSG00000185684.12	EP400NL	-0.602596	-0.013428	0.546778	0.997293	Brain_Nucleus_accumbens_basal_ganglia
AFR-like	ENSG00000154262.12	ABCA6	-0.602502	-0.0100463	0.54684	0.997293	Brain_Nucleus_accumbens_basal_ganglia
AFR-like	ENSG00000185298.12	CCDC137	0.602437	0.0158485	0.546883	0.997293	Brain_Nucleus_accumbens_basal_ganglia
AFR-like	ENSG00000145832.12	SLC25A48	0.60209	0.0281342	0.547114	0.997293	Brain_Nucleus_accumbens_basal_ganglia
AFR-like	ENSG00000062038.13	CDH3	-0.601915	-0.0241083	0.54723	0.997293	Brain_Nucleus_accumbens_basal_ganglia
AFR-like	ENSG00000129596.4	CDO1	-0.601808	-0.047976	0.547302	0.997293	Brain_Nucleus_accumbens_basal_ganglia
AFR-like	ENSG00000141349.8	G6PC3	-0.601719	-0.0389778	0.547361	0.997293	Brain_Nucleus_accumbens_basal_ganglia
AFR-like	ENSG00000113396.12	SLC27A6	-0.601523	-0.004434	0.547492	0.997293	Brain_Nucleus_accumbens_basal_ganglia
AFR-like	ENSG00000141013.16	GAS8	-0.600834	-0.00934582	0.547951	0.997293	Brain_Nucleus_accumbens_basal_ganglia
AFR-like	ENSG00000255046.1	RP11-297N6.4	-0.600715	0.00444768	0.54803	0.997293	Brain_Nucleus_accumbens_basal_ganglia
AFR-like	ENSG00000161981.10	SNRNP25	-0.600029	-0.00982406	0.548487	0.997293	Brain_Nucleus_accumbens_basal_ganglia
AFR-like	ENSG00000269949.1	RP11-738E22.3	-0.600024	-0.0151243	0.54849	0.997293	Brain_Nucleus_accumbens_basal_ganglia
AFR-like	ENSG00000177697.17	CD151	-0.599653	-0.0159191	0.548737	0.997293	Brain_Nucleus_accumbens_basal_ganglia
AFR-like	ENSG00000204653.9	ASPDH	0.599206	0.0190581	0.549035	0.997293	Brain_Nucleus_accumbens_basal_ganglia
AFR-like	ENSG00000167216.16	KATNAL2	0.599188	0.0165852	0.549047	0.997293	Brain_Nucleus_accumbens_basal_ganglia
AFR-like	ENSG00000253633.1	KB-1980E6.3	0.599099	0.0172449	0.549107	0.997293	Brain_Nucleus_accumbens_basal_ganglia
AFR-like	ENSG00000114988.11	LMAN2L	0.599042	0.0756766	0.549145	0.997293	Brain_Nucleus_accumbens_basal_ganglia
AFR-like	ENSG00000129480.12	DTD2	0.599031	-0.000470637	0.549152	0.997293	Brain_Nucleus_accumbens_basal_ganglia
AFR-like	ENSG00000228793.1	RP1-223B1.1	-0.598574	-0.00773971	0.549457	0.997293	Brain_Nucleus_accumbens_basal_ganglia
AFR-like	ENSG00000167191.11	GPRC5B	-0.598459	-0.0177568	0.549534	0.997293	Brain_Nucleus_accumbens_basal_ganglia
AFR-like	ENSG00000099256.18	PRTFDC1	-0.598381	-0.0363228	0.549586	0.997293	Brain_Nucleus_accumbens_basal_ganglia
AFR-like	ENSG00000137764.19	MAP2K5	0.598195	0.0214885	0.54971	0.997293	Brain_Nucleus_accumbens_basal_ganglia
AFR-like	ENSG00000162714.12	ZNF496	0.598069	0.0117433	0.549794	0.997293	Brain_Nucleus_accumbens_basal_ganglia
AFR-like	ENSG00000109771.15	LRP2BP	0.597821	0.0102951	0.549959	0.997293	Brain_Nucleus_accumbens_basal_ganglia
AFR-like	ENSG00000145388.14	METTL14	0.597757	0.0350589	0.550002	0.997293	Brain_Nucleus_accumbens_basal_ganglia
AFR-like	ENSG00000272541.1	XXbac-BPGBPG55C20.1	-0.597505	-0.00887889	0.55017	0.997293	Brain_Nucleus_accumbens_basal_ganglia
AFR-like	ENSG00000235209.1	CTA-150C2.13	-0.597442	-0.00989066	0.550212	0.997293	Brain_Nucleus_accumbens_basal_ganglia
AFR-like	ENSG00000263603.1	CTD-2349P21.5	0.597392	0.0220937	0.550246	0.997293	Brain_Nucleus_accumbens_basal_ganglia
AFR-like	ENSG00000169299.13	PGM2	-0.59669	-0.0105547	0.550714	0.997293	Brain_Nucleus_accumbens_basal_ganglia
AFR-like	ENSG00000140986.7	RPL3L	-0.59638	-0.0277865	0.550921	0.997293	Brain_Nucleus_accumbens_basal_ganglia
AFR-like	ENSG00000241945.7	PWP2	-0.596278	-0.00290064	0.550989	0.997293	Brain_Nucleus_accumbens_basal_ganglia
AFR-like	ENSG00000146360.8	GPR6	-0.595674	-0.0457617	0.551393	0.997293	Brain_Nucleus_accumbens_basal_ganglia
AFR-like	ENSG00000137135.17	ARHGEF39	0.595098	0.00759611	0.551778	0.997293	Brain_Nucleus_accumbens_basal_ganglia
AFR-like	ENSG00000159228.12	CBR1	0.594789	0.0117512	0.551985	0.997293	Brain_Nucleus_accumbens_basal_ganglia
AFR-like	ENSG00000274560.1	RP11-285E23.2	-0.594068	-0.0254104	0.552467	0.997293	Brain_Nucleus_accumbens_basal_ganglia
AFR-like	ENSG00000105650.21	PDE4C	-0.59394	-0.0179458	0.552552	0.997293	Brain_Nucleus_accumbens_basal_ganglia
AFR-like	ENSG00000184584.12	TMEM173	-0.592909	-0.0333045	0.553242	0.997293	Brain_Nucleus_accumbens_basal_ganglia
AFR-like	ENSG00000174469.19	CNTNAP2	-0.592419	-0.0285221	0.55357	0.997293	Brain_Nucleus_accumbens_basal_ganglia
AFR-like	ENSG00000197253.13	TPSB2	0.591345	0.00664876	0.554289	0.997293	Brain_Nucleus_accumbens_basal_ganglia
AFR-like	ENSG00000278765.1	RP5-890E16.5	-0.591214	0.00439693	0.554377	0.997293	Brain_Nucleus_accumbens_basal_ganglia
AFR-like	ENSG00000243244.5	STON1	0.591212	0.00728984	0.554378	0.997293	Brain_Nucleus_accumbens_basal_ganglia
AFR-like	ENSG00000170275.14	CRTAP	0.591158	0.0253745	0.554414	0.997293	Brain_Nucleus_accumbens_basal_ganglia
AFR-like	ENSG00000242441.7	GTF2A1L	0.591126	0.0119424	0.554436	0.997293	Brain_Nucleus_accumbens_basal_ganglia
AFR-like	ENSG00000175161.13	CADM2	-0.590841	-0.0212413	0.554627	0.997293	Brain_Nucleus_accumbens_basal_ganglia
AFR-like	ENSG00000077943.7	ITGA8	0.59056	0.016036	0.554815	0.997293	Brain_Nucleus_accumbens_basal_ganglia
AFR-like	ENSG00000175170.14	FAM182B	0.590471	0.00250559	0.554875	0.997293	Brain_Nucleus_accumbens_basal_ganglia
AFR-like	ENSG00000105143.12	SLC1A6	-0.589499	-0.0260131	0.555527	0.997293	Brain_Nucleus_accumbens_basal_ganglia
AFR-like	ENSG00000180900.18	SCRIB	0.589114	0.0822381	0.555785	0.997293	Brain_Nucleus_accumbens_basal_ganglia
AFR-like	ENSG00000141854.9	MISP3	0.588595	0.0112022	0.556133	0.997293	Brain_Nucleus_accumbens_basal_ganglia
AFR-like	ENSG00000273403.1	RP11-329B9.3	0.588315	0.0301125	0.556321	0.997293	Brain_Nucleus_accumbens_basal_ganglia
AFR-like	ENSG00000146540.14	C7orf50	0.587395	0.0102831	0.556938	0.997293	Brain_Nucleus_accumbens_basal_ganglia
AFR-like	ENSG00000185352.8	HS6ST3	-0.586199	-0.0182431	0.557742	0.997293	Brain_Nucleus_accumbens_basal_ganglia
AFR-like	ENSG00000121390.18	PSPC1	0.586024	0.0212604	0.557859	0.997293	Brain_Nucleus_accumbens_basal_ganglia
AFR-like	ENSG00000214402.6	LCNL1	-0.585661	-0.00680424	0.558104	0.997293	Brain_Nucleus_accumbens_basal_ganglia
AFR-like	ENSG00000160299.16	PCNT	-0.585383	-0.0335714	0.55829	0.997293	Brain_Nucleus_accumbens_basal_ganglia
AFR-like	ENSG00000100092.20	SH3BP1	-0.585303	-0.0421514	0.558344	0.997293	Brain_Nucleus_accumbens_basal_ganglia
AFR-like	ENSG00000134020.7	PEBP4	0.585097	0.0193996	0.558482	0.997293	Brain_Nucleus_accumbens_basal_ganglia
AFR-like	ENSG00000070388.11	FGF22	0.583992	0.000940955	0.559226	0.997293	Brain_Nucleus_accumbens_basal_ganglia
AFR-like	ENSG00000146038.11	DCDC2	-0.583864	-0.0145745	0.559312	0.997293	Brain_Nucleus_accumbens_basal_ganglia
AFR-like	ENSG00000228857.2	AC104653.1	0.583862	0.00998386	0.559313	0.997293	Brain_Nucleus_accumbens_basal_ganglia
AFR-like	ENSG00000116138.12	DNAJC16	-0.583735	-0.0135615	0.559399	0.997293	Brain_Nucleus_accumbens_basal_ganglia
AFR-like	ENSG00000150995.18	ITPR1	0.583493	0.11374	0.559562	0.997293	Brain_Nucleus_accumbens_basal_ganglia
AFR-like	ENSG00000127863.15	TNFRSF19	0.583145	0.0158748	0.559796	0.997293	Brain_Nucleus_accumbens_basal_ganglia
AFR-like	ENSG00000141452.9	C18orf8	0.582578	0.00749058	0.560178	0.997293	Brain_Nucleus_accumbens_basal_ganglia
AFR-like	ENSG00000122679.8	RAMP3	0.582363	0.012598	0.560322	0.997293	Brain_Nucleus_accumbens_basal_ganglia
AFR-like	ENSG00000197599.12	CCDC154	0.58223	0.00860126	0.560411	0.997293	Brain_Nucleus_accumbens_basal_ganglia
AFR-like	ENSG00000135318.11	NT5E	-0.581832	-0.0196918	0.56068	0.997293	Brain_Nucleus_accumbens_basal_ganglia
AFR-like	ENSG00000205853.10	RFPL3S	0.581258	0.00814393	0.561067	0.997293	Brain_Nucleus_accumbens_basal_ganglia
AFR-like	ENSG00000149089.12	APIP	-0.581014	-0.00708901	0.561231	0.997293	Brain_Nucleus_accumbens_basal_ganglia
AFR-like	ENSG00000267065.2	LINC02080	0.580877	0.00733341	0.561324	0.997293	Brain_Nucleus_accumbens_basal_ganglia
AFR-like	ENSG00000179046.8	TRIML2	-0.580805	-0.00279775	0.561372	0.997293	Brain_Nucleus_accumbens_basal_ganglia
AFR-like	ENSG00000120071.13	KANSL1	-0.580367	-0.0142761	0.561667	0.997293	Brain_Nucleus_accumbens_basal_ganglia
AFR-like	ENSG00000249096.6	RP11-290F5.1	0.580357	0.00888375	0.561674	0.997293	Brain_Nucleus_accumbens_basal_ganglia
AFR-like	ENSG00000234745.10	HLA-B	-0.58006	-0.0107924	0.561874	0.997293	Brain_Nucleus_accumbens_basal_ganglia
AFR-like	ENSG00000147813.15	NAPRT	-0.578999	-0.00419762	0.56259	0.997293	Brain_Nucleus_accumbens_basal_ganglia
AFR-like	ENSG00000168026.18	TTC21A	-0.578967	-0.0509509	0.562612	0.997293	Brain_Nucleus_accumbens_basal_ganglia
AFR-like	ENSG00000014164.6	ZC3H3	-0.578634	-0.0362935	0.562836	0.997293	Brain_Nucleus_accumbens_basal_ganglia
AFR-like	ENSG00000133731.9	IMPA1	0.578373	0.0271137	0.563013	0.997293	Brain_Nucleus_accumbens_basal_ganglia
AFR-like	ENSG00000214226.8	C17orf67	0.57794	0.0193627	0.563305	0.997293	Brain_Nucleus_accumbens_basal_ganglia
AFR-like	ENSG00000006715.15	VPS41	-0.577927	-0.0250448	0.563313	0.997293	Brain_Nucleus_accumbens_basal_ganglia
AFR-like	ENSG00000282876.1	RP1-138B7.7	-0.577813	-0.0347609	0.56339	0.997293	Brain_Nucleus_accumbens_basal_ganglia
AFR-like	ENSG00000157870.14	FAM213B	-0.577683	-0.103981	0.563478	0.997293	Brain_Nucleus_accumbens_basal_ganglia
AFR-like	ENSG00000078295.16	ADCY2	-0.577549	-0.029812	0.563569	0.997293	Brain_Nucleus_accumbens_basal_ganglia
AFR-like	ENSG00000164035.9	EMCN	-0.577326	-0.0254032	0.563719	0.997293	Brain_Nucleus_accumbens_basal_ganglia
AFR-like	ENSG00000100347.14	SAMM50	-0.576991	-0.0170009	0.563946	0.997293	Brain_Nucleus_accumbens_basal_ganglia
AFR-like	ENSG00000260907.1	AC008088.4	-0.576565	-0.0200871	0.564233	0.997293	Brain_Nucleus_accumbens_basal_ganglia
AFR-like	ENSG00000276188.1	RP11-173P15.10	0.576276	0.0162772	0.564428	0.997293	Brain_Nucleus_accumbens_basal_ganglia
AFR-like	ENSG00000033100.16	CHPF2	-0.57582	-0.0357314	0.564737	0.997293	Brain_Nucleus_accumbens_basal_ganglia
AFR-like	ENSG00000108423.14	TUBD1	-0.575248	-0.0220718	0.565123	0.997293	Brain_Nucleus_accumbens_basal_ganglia
AFR-like	ENSG00000269720.2	CTD-2521M24.13	-0.57504	-0.0083008	0.565264	0.997293	Brain_Nucleus_accumbens_basal_ganglia
AFR-like	ENSG00000184743.12	ATL3	0.574826	0.0986951	0.565409	0.997293	Brain_Nucleus_accumbens_basal_ganglia
AFR-like	ENSG00000178607.15	ERN1	0.574814	0.0538043	0.565417	0.997293	Brain_Nucleus_accumbens_basal_ganglia
AFR-like	ENSG00000183647.10	ZNF530	-0.574761	-0.019486	0.565453	0.997293	Brain_Nucleus_accumbens_basal_ganglia
AFR-like	ENSG00000139132.14	FGD4	0.574312	0.00234542	0.565757	0.997293	Brain_Nucleus_accumbens_basal_ganglia
AFR-like	ENSG00000088053.11	GP6	-0.574264	-0.035688	0.565789	0.997293	Brain_Nucleus_accumbens_basal_ganglia
AFR-like	ENSG00000166292.11	TMEM100	-0.574054	-0.0307606	0.565931	0.997293	Brain_Nucleus_accumbens_basal_ganglia
AFR-like	ENSG00000167202.11	TBC1D2B	-0.573766	-0.0328316	0.566126	0.997293	Brain_Nucleus_accumbens_basal_ganglia
AFR-like	ENSG00000249460.1	RP11-665C14.2	-0.573638	-0.00978567	0.566213	0.997293	Brain_Nucleus_accumbens_basal_ganglia
AFR-like	ENSG00000026950.16	BTN3A1	0.573266	0.0162845	0.566464	0.997293	Brain_Nucleus_accumbens_basal_ganglia
AFR-like	ENSG00000231713.2	AF064860.7	-0.572886	-0.0095475	0.566722	0.997293	Brain_Nucleus_accumbens_basal_ganglia
AFR-like	ENSG00000110944.8	IL23A	-0.572766	-0.00538032	0.566803	0.997293	Brain_Nucleus_accumbens_basal_ganglia
AFR-like	ENSG00000156990.14	RPUSD3	0.572397	0.0177771	0.567053	0.997293	Brain_Nucleus_accumbens_basal_ganglia
AFR-like	ENSG00000023734.10	STRAP	0.572139	0.0612141	0.567228	0.997293	Brain_Nucleus_accumbens_basal_ganglia
AFR-like	ENSG00000206535.7	LNP1	0.571786	0.0244563	0.567467	0.997293	Brain_Nucleus_accumbens_basal_ganglia
AFR-like	ENSG00000120725.12	SIL1	-0.571587	-0.00262066	0.567601	0.997293	Brain_Nucleus_accumbens_basal_ganglia
AFR-like	ENSG00000162604.12	TM2D1	-0.571451	-0.0132667	0.567694	0.997293	Brain_Nucleus_accumbens_basal_ganglia
AFR-like	ENSG00000162881.6	OXER1	0.57098	0.018449	0.568013	0.997293	Brain_Nucleus_accumbens_basal_ganglia
AFR-like	ENSG00000121413.12	ZSCAN18	0.570957	0.0168538	0.568029	0.997293	Brain_Nucleus_accumbens_basal_ganglia
AFR-like	ENSG00000132612.15	VPS4A	0.570081	0.00502913	0.568623	0.997293	Brain_Nucleus_accumbens_basal_ganglia
AFR-like	ENSG00000272010.1	CTD-3025N20.3	-0.569932	-0.0112488	0.568724	0.997293	Brain_Nucleus_accumbens_basal_ganglia
AFR-like	ENSG00000165023.6	DIRAS2	-0.568916	-0.262172	0.569413	0.997293	Brain_Nucleus_accumbens_basal_ganglia
AFR-like	ENSG00000250786.1	SNHG18	-0.568795	-0.0111012	0.569496	0.997293	Brain_Nucleus_accumbens_basal_ganglia
AFR-like	ENSG00000104760.16	FGL1	-0.568723	-0.0131002	0.569544	0.997293	Brain_Nucleus_accumbens_basal_ganglia
AFR-like	ENSG00000183309.11	ZNF623	-0.568603	-0.0103619	0.569625	0.997293	Brain_Nucleus_accumbens_basal_ganglia
AFR-like	ENSG00000148386.9	LCN9	0.568444	0.0348748	0.569734	0.997293	Brain_Nucleus_accumbens_basal_ganglia
AFR-like	ENSG00000247157.6	LINC01252	0.568347	0.0112457	0.5698	0.997293	Brain_Nucleus_accumbens_basal_ganglia
AFR-like	ENSG00000166682.10	TMPRSS5	0.568346	0.00607523	0.5698	0.997293	Brain_Nucleus_accumbens_basal_ganglia
AFR-like	ENSG00000134042.12	MRO	0.568231	0.0413546	0.569878	0.997293	Brain_Nucleus_accumbens_basal_ganglia
AFR-like	ENSG00000082438.15	COBLL1	0.568182	0.0492148	0.569912	0.997293	Brain_Nucleus_accumbens_basal_ganglia
AFR-like	ENSG00000103248.18	MTHFSD	0.567954	0.0147794	0.570066	0.997293	Brain_Nucleus_accumbens_basal_ganglia
AFR-like	ENSG00000111666.10	CHPT1	0.567627	0.0156209	0.570288	0.997293	Brain_Nucleus_accumbens_basal_ganglia
AFR-like	ENSG00000160321.14	ZNF208	-0.567458	-0.0096403	0.570403	0.997293	Brain_Nucleus_accumbens_basal_ganglia
AFR-like	ENSG00000164946.19	FREM1	0.567411	0.00762589	0.570435	0.997293	Brain_Nucleus_accumbens_basal_ganglia
AFR-like	ENSG00000198892.6	SHISA4	-0.566682	-0.0188596	0.57093	0.997293	Brain_Nucleus_accumbens_basal_ganglia
AFR-like	ENSG00000078674.17	PCM1	-0.566594	-0.0156431	0.57099	0.997293	Brain_Nucleus_accumbens_basal_ganglia
AFR-like	ENSG00000156931.15	VPS8	-0.5662	-0.00933111	0.571258	0.997293	Brain_Nucleus_accumbens_basal_ganglia
AFR-like	ENSG00000131591.17	C1orf159	0.566128	0.00529118	0.571307	0.997293	Brain_Nucleus_accumbens_basal_ganglia
AFR-like	ENSG00000153094.22	BCL2L11	-0.565966	-0.0337744	0.571417	0.997293	Brain_Nucleus_accumbens_basal_ganglia
AFR-like	ENSG00000259362.2	RP11-307C19.1	-0.56542	-0.00489217	0.571788	0.997293	Brain_Nucleus_accumbens_basal_ganglia
AFR-like	ENSG00000100263.13	RHBDD3	0.56529	0.0561523	0.571876	0.997293	Brain_Nucleus_accumbens_basal_ganglia
AFR-like	ENSG00000271889.1	RP11-493E12.1	0.565265	0.0258078	0.571894	0.997293	Brain_Nucleus_accumbens_basal_ganglia
AFR-like	ENSG00000198077.10	CYP2A7	-0.565246	-0.0095953	0.571906	0.997293	Brain_Nucleus_accumbens_basal_ganglia
AFR-like	ENSG00000113272.13	THG1L	0.565147	0.0548235	0.571974	0.997293	Brain_Nucleus_accumbens_basal_ganglia
AFR-like	ENSG00000129521.13	EGLN3	0.564903	0.0347672	0.57214	0.997293	Brain_Nucleus_accumbens_basal_ganglia
AFR-like	ENSG00000183844.16	FAM3B	-0.564375	-0.0130379	0.572499	0.997293	Brain_Nucleus_accumbens_basal_ganglia
AFR-like	ENSG00000117791.15	2025-03-02	0.563878	0.0177834	0.572837	0.997293	Brain_Nucleus_accumbens_basal_ganglia
AFR-like	ENSG00000115486.11	GGCX	-0.563519	-0.0161772	0.573081	0.997293	Brain_Nucleus_accumbens_basal_ganglia
AFR-like	ENSG00000125450.10	NUP85	0.562947	0.00670725	0.573471	0.997293	Brain_Nucleus_accumbens_basal_ganglia
AFR-like	ENSG00000104412.7	EMC2	-0.562896	-0.057536	0.573506	0.997293	Brain_Nucleus_accumbens_basal_ganglia
AFR-like	ENSG00000167994.11	RAB3IL1	0.562383	0.0384732	0.573855	0.997293	Brain_Nucleus_accumbens_basal_ganglia
AFR-like	ENSG00000185187.12	SIGIRR	0.562346	0.00982975	0.57388	0.997293	Brain_Nucleus_accumbens_basal_ganglia
AFR-like	ENSG00000110660.14	SLC35F2	-0.562223	-0.00461269	0.573964	0.997293	Brain_Nucleus_accumbens_basal_ganglia
AFR-like	ENSG00000181135.15	ZNF707	0.561781	0.0153446	0.574265	0.997293	Brain_Nucleus_accumbens_basal_ganglia
AFR-like	ENSG00000186765.11	FSCN2	0.561754	0.0127156	0.574284	0.997293	Brain_Nucleus_accumbens_basal_ganglia
AFR-like	ENSG00000169752.16	NRG4	-0.561422	-0.00477162	0.57451	0.997293	Brain_Nucleus_accumbens_basal_ganglia
AFR-like	ENSG00000198792.12	TMEM184B	0.561286	0.0279502	0.574603	0.997293	Brain_Nucleus_accumbens_basal_ganglia
AFR-like	ENSG00000113356.11	POLR3G	-0.561235	-0.017938	0.574637	0.997293	Brain_Nucleus_accumbens_basal_ganglia
AFR-like	ENSG00000143156.13	NME7	-0.561185	-0.011339	0.574672	0.997293	Brain_Nucleus_accumbens_basal_ganglia
AFR-like	ENSG00000164338.9	UTP15	0.561132	0.0238043	0.574708	0.997293	Brain_Nucleus_accumbens_basal_ganglia
AFR-like	ENSG00000108846.15	ABCC3	0.561008	0.00414108	0.574792	0.997293	Brain_Nucleus_accumbens_basal_ganglia
AFR-like	ENSG00000100908.13	EMC9	0.560908	0.016006	0.57486	0.997293	Brain_Nucleus_accumbens_basal_ganglia
AFR-like	ENSG00000258227.6	CLEC5A	-0.560908	-0.0289816	0.57486	0.997293	Brain_Nucleus_accumbens_basal_ganglia
AFR-like	ENSG00000175315.2	CST6	-0.560757	-0.0187157	0.574963	0.997293	Brain_Nucleus_accumbens_basal_ganglia
AFR-like	ENSG00000255501.1	CARD18	0.560707	0.0197054	0.574997	0.997293	Brain_Nucleus_accumbens_basal_ganglia
AFR-like	ENSG00000167670.15	CHAF1A	0.560435	0.0137333	0.575183	0.997293	Brain_Nucleus_accumbens_basal_ganglia
AFR-like	ENSG00000178935.5	ZNF552	-0.560337	-0.00640884	0.57525	0.997293	Brain_Nucleus_accumbens_basal_ganglia
AFR-like	ENSG00000146830.9	GIGYF1	0.560107	0.0182805	0.575407	0.997293	Brain_Nucleus_accumbens_basal_ganglia
AFR-like	ENSG00000177868.11	SVBP	-0.559899	-0.0110351	0.575548	0.997293	Brain_Nucleus_accumbens_basal_ganglia
AFR-like	ENSG00000183688.4	RFLNB	-0.558441	-0.0130278	0.576543	0.997293	Brain_Nucleus_accumbens_basal_ganglia
AFR-like	ENSG00000116685.15	KIAA2013	-0.557577	-0.0157687	0.577133	0.997293	Brain_Nucleus_accumbens_basal_ganglia
AFR-like	ENSG00000251504.1	LINC01099	0.557545	0.0111301	0.577155	0.997293	Brain_Nucleus_accumbens_basal_ganglia
AFR-like	ENSG00000006747.14	SCIN	-0.556797	-0.00165738	0.577666	0.997293	Brain_Nucleus_accumbens_basal_ganglia
AFR-like	ENSG00000104047.14	DTWD1	0.556495	0.0513691	0.577873	0.997293	Brain_Nucleus_accumbens_basal_ganglia
AFR-like	ENSG00000121310.16	ECHDC2	0.556146	0.038316	0.578111	0.997293	Brain_Nucleus_accumbens_basal_ganglia
AFR-like	ENSG00000125814.17	NAPB	-0.556013	-0.186618	0.578202	0.997293	Brain_Nucleus_accumbens_basal_ganglia
AFR-like	ENSG00000136367.13	ZFHX2	-0.555574	-0.0128483	0.578502	0.997293	Brain_Nucleus_accumbens_basal_ganglia
AFR-like	ENSG00000226266.6	AC009961.3	-0.554239	0.00121333	0.579416	0.997293	Brain_Nucleus_accumbens_basal_ganglia
AFR-like	ENSG00000167107.12	ACSF2	-0.554172	-0.0370596	0.579461	0.997293	Brain_Nucleus_accumbens_basal_ganglia
AFR-like	ENSG00000126267.8	COX6B1	-0.553795	-0.054387	0.579719	0.997293	Brain_Nucleus_accumbens_basal_ganglia
AFR-like	ENSG00000180346.3	TIGD2	-0.55326	-0.0235503	0.580085	0.997293	Brain_Nucleus_accumbens_basal_ganglia
AFR-like	ENSG00000197734.8	C14orf178	-0.553226	-0.0135156	0.580109	0.997293	Brain_Nucleus_accumbens_basal_ganglia
AFR-like	ENSG00000197747.8	S100A10	0.553205	0.0102294	0.580123	0.997293	Brain_Nucleus_accumbens_basal_ganglia
AFR-like	ENSG00000100024.14	UPB1	-0.552625	-0.00580496	0.58052	0.997293	Brain_Nucleus_accumbens_basal_ganglia
AFR-like	ENSG00000160882.11	CYP11B1	0.552428	0.0142156	0.580655	0.997293	Brain_Nucleus_accumbens_basal_ganglia
AFR-like	ENSG00000163682.15	RPL9	0.552424	0.00392884	0.580658	0.997293	Brain_Nucleus_accumbens_basal_ganglia
AFR-like	ENSG00000138686.9	BBS7	0.552337	0.055849	0.580717	0.997293	Brain_Nucleus_accumbens_basal_ganglia
AFR-like	ENSG00000134897.13	BIVM	0.552286	0.0263116	0.580752	0.997293	Brain_Nucleus_accumbens_basal_ganglia
AFR-like	ENSG00000122882.10	ECD	-0.55184	-0.0194678	0.581058	0.997293	Brain_Nucleus_accumbens_basal_ganglia
AFR-like	ENSG00000177707.10	NECTIN3	-0.55112	-0.0107005	0.581552	0.997293	Brain_Nucleus_accumbens_basal_ganglia
AFR-like	ENSG00000117480.15	FAAH	-0.551091	-0.0386347	0.581571	0.997293	Brain_Nucleus_accumbens_basal_ganglia
AFR-like	ENSG00000178248.11	LINC01658	-0.550307	-0.0042519	0.582109	0.997293	Brain_Nucleus_accumbens_basal_ganglia
AFR-like	ENSG00000115165.9	CYTIP	-0.550068	-0.021121	0.582273	0.997293	Brain_Nucleus_accumbens_basal_ganglia
AFR-like	ENSG00000156381.8	ANKRD9	-0.550021	-0.0069423	0.582305	0.997293	Brain_Nucleus_accumbens_basal_ganglia
AFR-like	ENSG00000176715.15	ACSF3	0.549119	0.0073912	0.582924	0.997293	Brain_Nucleus_accumbens_basal_ganglia
AFR-like	ENSG00000163320.10	CGGBP1	-0.548714	-0.0281539	0.583202	0.997293	Brain_Nucleus_accumbens_basal_ganglia
AFR-like	ENSG00000136856.17	SLC2A8	-0.548255	-0.017243	0.583517	0.997293	Brain_Nucleus_accumbens_basal_ganglia
AFR-like	ENSG00000188321.13	ZNF559	0.54808	0.00652897	0.583637	0.997293	Brain_Nucleus_accumbens_basal_ganglia
AFR-like	ENSG00000250312.6	ZNF718	-0.54785	-0.00331865	0.583795	0.997293	Brain_Nucleus_accumbens_basal_ganglia
AFR-like	ENSG00000257431.1	RP11-263K4.3	0.546827	0.00719994	0.584497	0.997293	Brain_Nucleus_accumbens_basal_ganglia
AFR-like	ENSG00000117222.13	RBBP5	-0.546651	-0.0214309	0.584619	0.997293	Brain_Nucleus_accumbens_basal_ganglia
AFR-like	ENSG00000171806.11	METTL18	-0.54663	-0.0117421	0.584633	0.997293	Brain_Nucleus_accumbens_basal_ganglia
AFR-like	ENSG00000167840.13	ZNF232	0.546277	0.0231695	0.584876	0.997293	Brain_Nucleus_accumbens_basal_ganglia
AFR-like	ENSG00000179979.8	CRIPAK	0.54598	0.00495512	0.58508	0.997293	Brain_Nucleus_accumbens_basal_ganglia
AFR-like	ENSG00000118181.10	RPS25	0.545913	0.0067485	0.585126	0.997293	Brain_Nucleus_accumbens_basal_ganglia
AFR-like	ENSG00000255135.3	RP11-111M22.3	0.545804	0.0212806	0.5852	0.997293	Brain_Nucleus_accumbens_basal_ganglia
AFR-like	ENSG00000198547.8	C20orf203	0.545767	0.00792119	0.585226	0.997293	Brain_Nucleus_accumbens_basal_ganglia
AFR-like	ENSG00000273437.1	RP11-434H6.7	-0.54567	-0.0940443	0.585293	0.997293	Brain_Nucleus_accumbens_basal_ganglia
AFR-like	ENSG00000078140.13	UBE2K	0.545633	0.0295111	0.585319	0.997293	Brain_Nucleus_accumbens_basal_ganglia
AFR-like	ENSG00000155393.12	HEATR3	-0.545411	-0.00701032	0.585471	0.997293	Brain_Nucleus_accumbens_basal_ganglia
AFR-like	ENSG00000166908.17	PIP4K2C	0.54447	0.0379279	0.586118	0.997293	Brain_Nucleus_accumbens_basal_ganglia
AFR-like	ENSG00000273270.1	RP11-212P7.2	-0.543341	-0.0149242	0.586895	0.997293	Brain_Nucleus_accumbens_basal_ganglia
AFR-like	ENSG00000145979.17	TBC1D7	0.543234	0.00741873	0.586969	0.997293	Brain_Nucleus_accumbens_basal_ganglia
AFR-like	ENSG00000006025.11	OSBPL7	0.543207	0.0392037	0.586988	0.997293	Brain_Nucleus_accumbens_basal_ganglia
AFR-like	ENSG00000155085.15	AK9	-0.542733	-0.00723403	0.587314	0.997293	Brain_Nucleus_accumbens_basal_ganglia
AFR-like	ENSG00000197558.11	SSPO	0.541894	0.00924462	0.587891	0.997293	Brain_Nucleus_accumbens_basal_ganglia
AFR-like	ENSG00000152527.13	PLEKHH2	-0.541744	-0.0139016	0.587995	0.997293	Brain_Nucleus_accumbens_basal_ganglia
AFR-like	ENSG00000268707.1	RP11-247A12.7	0.541276	0.00727555	0.588317	0.997293	Brain_Nucleus_accumbens_basal_ganglia
AFR-like	ENSG00000099800.7	TIMM13	-0.541039	-0.0293307	0.588481	0.997293	Brain_Nucleus_accumbens_basal_ganglia
AFR-like	ENSG00000272274.1	LINC00551	0.54103	0.00714398	0.588487	0.997293	Brain_Nucleus_accumbens_basal_ganglia
AFR-like	ENSG00000163938.16	GNL3	-0.540946	-0.021869	0.588545	0.997293	Brain_Nucleus_accumbens_basal_ganglia
AFR-like	ENSG00000170852.10	KBTBD2	-0.540213	-0.0159819	0.58905	0.997293	Brain_Nucleus_accumbens_basal_ganglia
AFR-like	ENSG00000083454.21	P2RX5	-0.540097	-0.0354354	0.58913	0.997293	Brain_Nucleus_accumbens_basal_ganglia
AFR-like	ENSG00000137574.10	TGS1	-0.539792	-0.0132365	0.589341	0.997293	Brain_Nucleus_accumbens_basal_ganglia
AFR-like	ENSG00000278254.4	RP4-668E10.4	-0.539611	-0.00671172	0.589465	0.997293	Brain_Nucleus_accumbens_basal_ganglia
AFR-like	ENSG00000271344.1	RP11-274B21.9	0.538934	0.0224702	0.589932	0.997293	Brain_Nucleus_accumbens_basal_ganglia
AFR-like	ENSG00000140379.7	BCL2A1	-0.538237	-0.0254618	0.590414	0.997293	Brain_Nucleus_accumbens_basal_ganglia
AFR-like	ENSG00000106638.15	TBL2	-0.538149	-0.0250712	0.590474	0.997293	Brain_Nucleus_accumbens_basal_ganglia
AFR-like	ENSG00000265241.6	RBM8A	-0.537948	-0.00805817	0.590613	0.997293	Brain_Nucleus_accumbens_basal_ganglia
AFR-like	ENSG00000198353.7	HOXC4	0.537843	0.0224341	0.590686	0.997293	Brain_Nucleus_accumbens_basal_ganglia
AFR-like	ENSG00000163344.5	PMVK	0.5376	0.0164245	0.590853	0.997293	Brain_Nucleus_accumbens_basal_ganglia
AFR-like	ENSG00000215808.2	LINC01139	-0.536422	-0.0206308	0.591667	0.997293	Brain_Nucleus_accumbens_basal_ganglia
AFR-like	ENSG00000173214.5	MFSD4B	0.536293	0.0718339	0.591756	0.997293	Brain_Nucleus_accumbens_basal_ganglia
AFR-like	ENSG00000232645.5	LINC01431	-0.536101	-0.0110578	0.591889	0.997293	Brain_Nucleus_accumbens_basal_ganglia
AFR-like	ENSG00000151690.14	MFSD6	-0.535913	-0.0214522	0.592018	0.997293	Brain_Nucleus_accumbens_basal_ganglia
AFR-like	ENSG00000125633.10	CCDC93	-0.534984	-0.0137767	0.592661	0.997293	Brain_Nucleus_accumbens_basal_ganglia
AFR-like	ENSG00000008277.14	ADAM22	0.534793	0.0214138	0.592793	0.997293	Brain_Nucleus_accumbens_basal_ganglia
AFR-like	ENSG00000120669.15	SOHLH2	0.534589	0.00428328	0.592934	0.997293	Brain_Nucleus_accumbens_basal_ganglia
AFR-like	ENSG00000264247.1	LINC00909	0.534509	0.0259968	0.592989	0.997293	Brain_Nucleus_accumbens_basal_ganglia
AFR-like	ENSG00000225156.2	AC012354.6	0.534213	0.0105881	0.593194	0.997293	Brain_Nucleus_accumbens_basal_ganglia
AFR-like	ENSG00000164344.15	KLKB1	0.533287	0.0271017	0.593835	0.997293	Brain_Nucleus_accumbens_basal_ganglia
AFR-like	ENSG00000122733.12	PHF24	-0.532811	-0.0913346	0.594164	0.997293	Brain_Nucleus_accumbens_basal_ganglia
AFR-like	ENSG00000248174.5	RP11-148L24.1	0.532639	0.00438419	0.594283	0.997293	Brain_Nucleus_accumbens_basal_ganglia
AFR-like	ENSG00000164100.8	NDST3	-0.5325	-0.0266622	0.59438	0.997293	Brain_Nucleus_accumbens_basal_ganglia
AFR-like	ENSG00000188677.14	PARVB	0.532416	0.0348631	0.594438	0.997293	Brain_Nucleus_accumbens_basal_ganglia
AFR-like	ENSG00000132321.16	IQCA1	0.532278	0.0123455	0.594534	0.997293	Brain_Nucleus_accumbens_basal_ganglia
AFR-like	ENSG00000122687.17	MRM2	-0.531741	-0.00905995	0.594905	0.997293	Brain_Nucleus_accumbens_basal_ganglia
AFR-like	ENSG00000181240.13	SLC25A41	0.531318	0.0065969	0.595198	0.997293	Brain_Nucleus_accumbens_basal_ganglia
AFR-like	ENSG00000173209.22	AHSA2	0.531315	0.00352975	0.5952	0.997293	Brain_Nucleus_accumbens_basal_ganglia
AFR-like	ENSG00000077616.10	NAALAD2	-0.53122	-0.0188532	0.595266	0.997293	Brain_Nucleus_accumbens_basal_ganglia
AFR-like	ENSG00000259807.1	RP11-426C22.4	0.531168	0.0310014	0.595302	0.997293	Brain_Nucleus_accumbens_basal_ganglia
AFR-like	ENSG00000165609.12	NUDT5	0.530721	0.0148439	0.595612	0.997293	Brain_Nucleus_accumbens_basal_ganglia
AFR-like	ENSG00000138777.19	PPA2	0.530479	0.0266633	0.59578	0.997293	Brain_Nucleus_accumbens_basal_ganglia
AFR-like	ENSG00000114054.13	PCCB	0.530049	0.0189839	0.596078	0.997293	Brain_Nucleus_accumbens_basal_ganglia
AFR-like	ENSG00000122359.17	ANXA11	0.529674	0.0202288	0.596338	0.997293	Brain_Nucleus_accumbens_basal_ganglia
AFR-like	ENSG00000128268.11	MGAT3	0.529672	0.0631233	0.596339	0.997293	Brain_Nucleus_accumbens_basal_ganglia
AFR-like	ENSG00000125861.14	GFRA4	-0.529442	-0.00853197	0.596499	0.997293	Brain_Nucleus_accumbens_basal_ganglia
AFR-like	ENSG00000246067.7	RAB30-AS1	0.529394	0.0217465	0.596532	0.997293	Brain_Nucleus_accumbens_basal_ganglia
AFR-like	ENSG00000134215.15	VAV3	-0.529334	-0.0285048	0.596574	0.997293	Brain_Nucleus_accumbens_basal_ganglia
AFR-like	ENSG00000089050.15	RBBP9	0.529313	0.0197701	0.596588	0.997293	Brain_Nucleus_accumbens_basal_ganglia
AFR-like	ENSG00000103642.11	LACTB	-0.528889	-0.00856608	0.596882	0.997293	Brain_Nucleus_accumbens_basal_ganglia
AFR-like	ENSG00000177994.15	C2orf73	0.528825	0.0165424	0.596927	0.997293	Brain_Nucleus_accumbens_basal_ganglia
AFR-like	ENSG00000092020.10	PPP2R3C	0.528562	0.0139912	0.597109	0.997293	Brain_Nucleus_accumbens_basal_ganglia
AFR-like	ENSG00000197774.12	EME2	0.528237	0.00964362	0.597335	0.997293	Brain_Nucleus_accumbens_basal_ganglia
AFR-like	ENSG00000134376.15	CRB1	0.527516	0.0509426	0.597835	0.997293	Brain_Nucleus_accumbens_basal_ganglia
AFR-like	ENSG00000151948.11	GLT1D1	0.527194	0.0558961	0.598059	0.997293	Brain_Nucleus_accumbens_basal_ganglia
AFR-like	ENSG00000132881.11	RSG1	-0.52715	-0.0196109	0.598089	0.997293	Brain_Nucleus_accumbens_basal_ganglia
AFR-like	ENSG00000235823.1	OLMALINC	-0.526476	-0.0313161	0.598557	0.997293	Brain_Nucleus_accumbens_basal_ganglia
AFR-like	ENSG00000163913.11	IFT122	0.526472	0.017387	0.59856	0.997293	Brain_Nucleus_accumbens_basal_ganglia
AFR-like	ENSG00000071967.11	CYBRD1	0.524952	0.0208804	0.599616	0.997293	Brain_Nucleus_accumbens_basal_ganglia
AFR-like	ENSG00000106009.15	BRAT1	0.524084	0.0337522	0.60022	0.997293	Brain_Nucleus_accumbens_basal_ganglia
AFR-like	ENSG00000163040.14	CCDC74A	-0.523868	-0.0110396	0.60037	0.997293	Brain_Nucleus_accumbens_basal_ganglia
AFR-like	ENSG00000144320.13	LNPK	0.523501	0.0132508	0.600626	0.997293	Brain_Nucleus_accumbens_basal_ganglia
AFR-like	ENSG00000100429.17	HDAC10	0.522571	0.0113897	0.601273	0.997293	Brain_Nucleus_accumbens_basal_ganglia
AFR-like	ENSG00000240065.7	PSMB9	0.522205	0.0437261	0.601528	0.997293	Brain_Nucleus_accumbens_basal_ganglia
AFR-like	ENSG00000122965.10	RBM19	0.522204	0.0135885	0.601528	0.997293	Brain_Nucleus_accumbens_basal_ganglia
AFR-like	ENSG00000128266.8	GNAZ	-0.521128	-0.0329679	0.602278	0.997293	Brain_Nucleus_accumbens_basal_ganglia
AFR-like	ENSG00000183628.12	DGCR6	0.519999	0.00378622	0.603064	0.997293	Brain_Nucleus_accumbens_basal_ganglia
AFR-like	ENSG00000248508.6	SRP14-AS1	-0.519345	-0.00897547	0.60352	0.997293	Brain_Nucleus_accumbens_basal_ganglia
AFR-like	ENSG00000196187.11	TMEM63A	0.519004	0.0252342	0.603758	0.997293	Brain_Nucleus_accumbens_basal_ganglia
AFR-like	ENSG00000100994.11	PYGB	-0.51899	-0.0200921	0.603768	0.997293	Brain_Nucleus_accumbens_basal_ganglia
AFR-like	ENSG00000261478.1	RP11-429B14.4	-0.518891	-0.0306638	0.603837	0.997293	Brain_Nucleus_accumbens_basal_ganglia
AFR-like	ENSG00000237595.3	RP11-112L6.3	0.518696	0.00705059	0.603972	0.997293	Brain_Nucleus_accumbens_basal_ganglia
AFR-like	ENSG00000226328.6	NUP50-AS1	-0.518569	-0.0215191	0.604061	0.997293	Brain_Nucleus_accumbens_basal_ganglia
AFR-like	ENSG00000141279.15	NPEPPS	0.518002	0.0477985	0.604457	0.997293	Brain_Nucleus_accumbens_basal_ganglia
AFR-like	ENSG00000131351.14	HAUS8	-0.517819	-0.0221113	0.604585	0.997293	Brain_Nucleus_accumbens_basal_ganglia
AFR-like	ENSG00000010818.9	HIVEP2	-0.517708	-0.0412489	0.604662	0.997293	Brain_Nucleus_accumbens_basal_ganglia
AFR-like	ENSG00000111671.9	SPSB2	-0.517476	-0.00411151	0.604824	0.997293	Brain_Nucleus_accumbens_basal_ganglia
AFR-like	ENSG00000170638.9	TRABD	0.517351	0.0300421	0.604911	0.997293	Brain_Nucleus_accumbens_basal_ganglia
AFR-like	ENSG00000100197.20	CYP2D6	-0.516926	-0.00844191	0.605208	0.997293	Brain_Nucleus_accumbens_basal_ganglia
AFR-like	ENSG00000159958.6	TNFRSF13C	-0.516881	-0.00956174	0.605239	0.997293	Brain_Nucleus_accumbens_basal_ganglia
AFR-like	ENSG00000180549.7	FUT7	-0.516728	-0.00712991	0.605346	0.997293	Brain_Nucleus_accumbens_basal_ganglia
AFR-like	ENSG00000118495.18	PLAGL1	-0.516446	-0.0475679	0.605543	0.997293	Brain_Nucleus_accumbens_basal_ganglia
AFR-like	ENSG00000113108.19	APBB3	0.516276	0.0189894	0.605661	0.997293	Brain_Nucleus_accumbens_basal_ganglia
AFR-like	ENSG00000217442.3	SYCE3	-0.515506	-0.00506474	0.606199	0.997293	Brain_Nucleus_accumbens_basal_ganglia
AFR-like	ENSG00000101439.8	CST3	0.515393	0.0443895	0.606279	0.997293	Brain_Nucleus_accumbens_basal_ganglia
AFR-like	ENSG00000169519.20	METTL15	-0.515206	-0.0195579	0.606409	0.997293	Brain_Nucleus_accumbens_basal_ganglia
AFR-like	ENSG00000133466.13	C1QTNF6	-0.515096	-0.00493824	0.606486	0.997293	Brain_Nucleus_accumbens_basal_ganglia
AFR-like	ENSG00000125991.19	ERGIC3	0.515026	0.0386371	0.606535	0.997293	Brain_Nucleus_accumbens_basal_ganglia
AFR-like	ENSG00000267731.1	RP11-147L13.8	0.514798	0.0461042	0.606694	0.997293	Brain_Nucleus_accumbens_basal_ganglia
AFR-like	ENSG00000144792.9	ZNF660	-0.514664	-0.00535697	0.606788	0.997293	Brain_Nucleus_accumbens_basal_ganglia
AFR-like	ENSG00000119703.13	ZC2HC1C	-0.514325	-0.0175656	0.607025	0.997293	Brain_Nucleus_accumbens_basal_ganglia
AFR-like	ENSG00000058404.19	CAMK2B	0.513875	0.044845	0.60734	0.997293	Brain_Nucleus_accumbens_basal_ganglia
AFR-like	ENSG00000163046.15	ANKRD30BL	0.513658	0.00416545	0.607491	0.997293	Brain_Nucleus_accumbens_basal_ganglia
AFR-like	ENSG00000204420.8	MPIG6B	0.513228	0.00475502	0.607792	0.997293	Brain_Nucleus_accumbens_basal_ganglia
AFR-like	ENSG00000107959.15	PITRM1	0.513158	0.00664989	0.607841	0.997293	Brain_Nucleus_accumbens_basal_ganglia
AFR-like	ENSG00000197226.12	TBC1D9B	-0.512963	-0.0113667	0.607977	0.997293	Brain_Nucleus_accumbens_basal_ganglia
AFR-like	ENSG00000270964.1	RP11-502I4.3	-0.512904	-0.00726194	0.608019	0.997293	Brain_Nucleus_accumbens_basal_ganglia
AFR-like	ENSG00000198203.9	SULT1C2	-0.512887	-0.00524023	0.608031	0.997293	Brain_Nucleus_accumbens_basal_ganglia
AFR-like	ENSG00000127325.18	BEST3	-0.512481	-0.00683587	0.608315	0.997293	Brain_Nucleus_accumbens_basal_ganglia
AFR-like	ENSG00000130714.15	POMT1	0.511948	0.0337371	0.608688	0.997293	Brain_Nucleus_accumbens_basal_ganglia
AFR-like	ENSG00000106511.5	MEOX2	0.51179	0.0121569	0.608798	0.997293	Brain_Nucleus_accumbens_basal_ganglia
AFR-like	ENSG00000178623.11	GPR35	0.51153	0.0128944	0.60898	0.997293	Brain_Nucleus_accumbens_basal_ganglia
AFR-like	ENSG00000027001.9	MIPEP	0.51141	0.0051215	0.609064	0.997293	Brain_Nucleus_accumbens_basal_ganglia
AFR-like	ENSG00000116783.14	TNNI3K	-0.511097	-0.0114493	0.609283	0.997293	Brain_Nucleus_accumbens_basal_ganglia
AFR-like	ENSG00000188878.19	FBF1	-0.511058	-0.0051178	0.609311	0.997293	Brain_Nucleus_accumbens_basal_ganglia
AFR-like	ENSG00000130768.14	SMPDL3B	0.510918	0.00791803	0.609408	0.997293	Brain_Nucleus_accumbens_basal_ganglia
AFR-like	ENSG00000164620.8	RELL2	-0.51048	-0.0155438	0.609715	0.997293	Brain_Nucleus_accumbens_basal_ganglia
AFR-like	ENSG00000271709.1	RP11-297J22.1	0.510429	0.012401	0.609751	0.997293	Brain_Nucleus_accumbens_basal_ganglia
AFR-like	ENSG00000204305.13	AGER	0.510297	0.028665	0.609844	0.997293	Brain_Nucleus_accumbens_basal_ganglia
AFR-like	ENSG00000146733.13	PSPH	0.51	0.00622207	0.610051	0.997293	Brain_Nucleus_accumbens_basal_ganglia
AFR-like	ENSG00000135441.7	BLOC1S1	0.509538	0.026071	0.610375	0.997293	Brain_Nucleus_accumbens_basal_ganglia
AFR-like	ENSG00000244187.7	TMEM141	-0.509137	-0.0276783	0.610656	0.997293	Brain_Nucleus_accumbens_basal_ganglia
AFR-like	ENSG00000187775.16	DNAH17	-0.509093	-0.0148452	0.610687	0.997293	Brain_Nucleus_accumbens_basal_ganglia
AFR-like	ENSG00000156711.16	MAPK13	-0.508094	-0.0110436	0.611387	0.997293	Brain_Nucleus_accumbens_basal_ganglia
AFR-like	ENSG00000223802.7	CERS1	0.507476	0.0363986	0.611821	0.997293	Brain_Nucleus_accumbens_basal_ganglia
AFR-like	ENSG00000153310.19	FAM49B	0.507409	0.0273927	0.611868	0.997293	Brain_Nucleus_accumbens_basal_ganglia
AFR-like	ENSG00000249915.7	PDCD6	-0.507086	-0.0115324	0.612094	0.997293	Brain_Nucleus_accumbens_basal_ganglia
AFR-like	ENSG00000266289.1	RP11-1C8.6	0.506602	0.0106746	0.612434	0.997293	Brain_Nucleus_accumbens_basal_ganglia
AFR-like	ENSG00000147872.9	PLIN2	-0.506061	-0.000989999	0.612814	0.997293	Brain_Nucleus_accumbens_basal_ganglia
AFR-like	ENSG00000077157.21	PPP1R12B	-0.505657	-0.0750816	0.613097	0.997293	Brain_Nucleus_accumbens_basal_ganglia
AFR-like	ENSG00000119640.8	ACYP1	0.505552	0.0213618	0.613171	0.997293	Brain_Nucleus_accumbens_basal_ganglia
AFR-like	ENSG00000238243.3	OR2W3	0.505447	0.0112919	0.613245	0.997293	Brain_Nucleus_accumbens_basal_ganglia
AFR-like	ENSG00000158517.13	NCF1	0.505007	0.01071	0.613554	0.997293	Brain_Nucleus_accumbens_basal_ganglia
AFR-like	ENSG00000183726.10	TMEM50A	-0.504851	-0.0183716	0.613664	0.997293	Brain_Nucleus_accumbens_basal_ganglia
AFR-like	ENSG00000124767.6	GLO1	-0.504487	-0.035115	0.613919	0.997293	Brain_Nucleus_accumbens_basal_ganglia
AFR-like	ENSG00000142185.16	TRPM2	0.504439	0.00988405	0.613953	0.997293	Brain_Nucleus_accumbens_basal_ganglia
AFR-like	ENSG00000178904.18	DPY19L3	0.504077	0.0251371	0.614207	0.997293	Brain_Nucleus_accumbens_basal_ganglia
AFR-like	ENSG00000132010.15	ZNF20	-0.503518	-0.00464782	0.6146	0.997293	Brain_Nucleus_accumbens_basal_ganglia
AFR-like	ENSG00000273449.1	RP11-218F10.3	0.503339	0.00635409	0.614726	0.997293	Brain_Nucleus_accumbens_basal_ganglia
AFR-like	ENSG00000156239.11	N6AMT1	0.50311	0.0258762	0.614887	0.997293	Brain_Nucleus_accumbens_basal_ganglia
AFR-like	ENSG00000146587.17	RBAK	-0.503086	-0.011616	0.614904	0.997293	Brain_Nucleus_accumbens_basal_ganglia
AFR-like	ENSG00000230438.6	SERPINB9P1	0.502912	0.00486569	0.615026	0.997293	Brain_Nucleus_accumbens_basal_ganglia
AFR-like	ENSG00000152778.8	IFIT5	0.502587	0.00858658	0.615254	0.997293	Brain_Nucleus_accumbens_basal_ganglia
AFR-like	ENSG00000106991.13	ENG	0.502397	0.0534086	0.615388	0.997293	Brain_Nucleus_accumbens_basal_ganglia
AFR-like	ENSG00000275358.1	RP5-1025A1.3	-0.502037	-0.0156616	0.615642	0.997293	Brain_Nucleus_accumbens_basal_ganglia
AFR-like	ENSG00000160818.16	GPATCH4	-0.501606	-0.0223363	0.615945	0.997293	Brain_Nucleus_accumbens_basal_ganglia
AFR-like	ENSG00000100626.16	GALNT16	-0.501303	-0.00296986	0.616158	0.997293	Brain_Nucleus_accumbens_basal_ganglia
AFR-like	ENSG00000037757.13	MRI1	-0.500333	-0.00721121	0.616841	0.997293	Brain_Nucleus_accumbens_basal_ganglia
AFR-like	ENSG00000114030.12	KPNA1	0.500185	0.0206245	0.616945	0.997293	Brain_Nucleus_accumbens_basal_ganglia
AFR-like	ENSG00000162873.14	KLHDC8A	-0.500111	-0.00462739	0.616997	0.997293	Brain_Nucleus_accumbens_basal_ganglia
AFR-like	ENSG00000168884.14	TNIP2	-0.500067	-0.045209	0.617028	0.997293	Brain_Nucleus_accumbens_basal_ganglia
AFR-like	ENSG00000126005.16	MMP24-AS1	-0.499788	-0.00552082	0.617225	0.997293	Brain_Nucleus_accumbens_basal_ganglia
AFR-like	ENSG00000179115.10	FARSA	-0.499507	-0.0423701	0.617422	0.997293	Brain_Nucleus_accumbens_basal_ganglia
AFR-like	ENSG00000197016.11	ZNF470	-0.499451	-0.0238779	0.617462	0.997293	Brain_Nucleus_accumbens_basal_ganglia
AFR-like	ENSG00000154102.10	C16orf74	-0.499414	-0.0110179	0.617488	0.997293	Brain_Nucleus_accumbens_basal_ganglia
AFR-like	ENSG00000134291.11	TMEM106C	0.499242	0.0136134	0.617609	0.997293	Brain_Nucleus_accumbens_basal_ganglia
AFR-like	ENSG00000267014.5	LINC01532	0.49916	0.0093355	0.617667	0.997293	Brain_Nucleus_accumbens_basal_ganglia
AFR-like	ENSG00000119927.13	GPAM	0.498375	0.0172447	0.61822	0.997293	Brain_Nucleus_accumbens_basal_ganglia
AFR-like	ENSG00000123892.11	RAB38	0.496841	0.0145738	0.619301	0.997293	Brain_Nucleus_accumbens_basal_ganglia
AFR-like	ENSG00000130377.13	ACSBG2	0.496577	0.0123116	0.619488	0.997293	Brain_Nucleus_accumbens_basal_ganglia
AFR-like	ENSG00000090238.11	YPEL3	-0.496547	-0.00644986	0.619509	0.997293	Brain_Nucleus_accumbens_basal_ganglia
AFR-like	ENSG00000161542.16	PRPSAP1	-0.495966	-0.00991356	0.619918	0.997293	Brain_Nucleus_accumbens_basal_ganglia
AFR-like	ENSG00000203546.7	RP11-176H8.1	0.495938	0.00818713	0.619938	0.997293	Brain_Nucleus_accumbens_basal_ganglia
AFR-like	ENSG00000146477.5	SLC22A3	0.495905	0.0168237	0.619961	0.997293	Brain_Nucleus_accumbens_basal_ganglia
AFR-like	ENSG00000052749.13	RRP12	-0.495212	-0.0205227	0.620451	0.997293	Brain_Nucleus_accumbens_basal_ganglia
AFR-like	ENSG00000103496.14	STX4	0.495068	0.0150639	0.620552	0.997293	Brain_Nucleus_accumbens_basal_ganglia
AFR-like	ENSG00000103932.11	RPAP1	0.494736	0.00822623	0.620786	0.997293	Brain_Nucleus_accumbens_basal_ganglia
AFR-like	ENSG00000122012.13	SV2C	0.494028	0.0547529	0.621287	0.997293	Brain_Nucleus_accumbens_basal_ganglia
AFR-like	ENSG00000010704.18	HFE	-0.493613	-0.0470818	0.621579	0.997293	Brain_Nucleus_accumbens_basal_ganglia
AFR-like	ENSG00000261615.6	LINC01858	-0.492708	-0.00696068	0.622219	0.997293	Brain_Nucleus_accumbens_basal_ganglia
AFR-like	ENSG00000181915.4	ADO	0.492369	0.0176557	0.622458	0.997293	Brain_Nucleus_accumbens_basal_ganglia
AFR-like	ENSG00000138772.12	ANXA3	-0.492148	-0.00390236	0.622614	0.997293	Brain_Nucleus_accumbens_basal_ganglia
AFR-like	ENSG00000164932.12	CTHRC1	0.492065	0.0145153	0.622673	0.997293	Brain_Nucleus_accumbens_basal_ganglia
AFR-like	ENSG00000162039.14	MEIOB	0.492001	0.0145056	0.622719	0.997293	Brain_Nucleus_accumbens_basal_ganglia
AFR-like	ENSG00000088682.13	COQ9	-0.491956	-0.041762	0.622751	0.997293	Brain_Nucleus_accumbens_basal_ganglia
AFR-like	ENSG00000147457.13	CHMP7	-0.491915	-0.00640322	0.622779	0.997293	Brain_Nucleus_accumbens_basal_ganglia
AFR-like	ENSG00000153774.8	CFDP1	0.491803	0.0184147	0.622859	0.997293	Brain_Nucleus_accumbens_basal_ganglia
AFR-like	ENSG00000265750.1	RP11-799B12.4	-0.491277	-0.0125805	0.62323	0.997293	Brain_Nucleus_accumbens_basal_ganglia
AFR-like	ENSG00000143486.15	EIF2D	0.49122	0.0243518	0.623271	0.997293	Brain_Nucleus_accumbens_basal_ganglia
AFR-like	ENSG00000078237.6	TIGAR	-0.49021	-0.00939882	0.623985	0.997293	Brain_Nucleus_accumbens_basal_ganglia
AFR-like	ENSG00000076242.14	MLH1	0.489705	0.0298539	0.624343	0.997293	Brain_Nucleus_accumbens_basal_ganglia
AFR-like	ENSG00000204351.11	SKIV2L	0.489679	0.00973401	0.624361	0.997293	Brain_Nucleus_accumbens_basal_ganglia
AFR-like	ENSG00000272871.1	RP11-408A13.4	-0.489232	-0.01359	0.624677	0.997293	Brain_Nucleus_accumbens_basal_ganglia
AFR-like	ENSG00000118804.8	STBD1	0.488996	0.0199084	0.624844	0.997293	Brain_Nucleus_accumbens_basal_ganglia
AFR-like	ENSG00000260475.1	RP11-85A1.3	0.488861	0.0218891	0.62494	0.997293	Brain_Nucleus_accumbens_basal_ganglia
AFR-like	ENSG00000103479.15	RBL2	-0.487635	-0.0118184	0.625808	0.997293	Brain_Nucleus_accumbens_basal_ganglia
AFR-like	ENSG00000183287.13	CCBE1	0.487587	0.00594694	0.625842	0.997293	Brain_Nucleus_accumbens_basal_ganglia
AFR-like	ENSG00000124508.16	BTN2A2	0.487496	0.00410464	0.625907	0.997293	Brain_Nucleus_accumbens_basal_ganglia
AFR-like	ENSG00000011590.13	ZBTB32	0.487018	0.00787837	0.626245	0.997293	Brain_Nucleus_accumbens_basal_ganglia
AFR-like	ENSG00000182544.8	MFSD5	-0.486796	-0.10016	0.626403	0.997293	Brain_Nucleus_accumbens_basal_ganglia
AFR-like	ENSG00000131069.19	ACSS2	0.486647	0.0217569	0.626508	0.997293	Brain_Nucleus_accumbens_basal_ganglia
AFR-like	ENSG00000104823.8	ECH1	0.485501	0.0130339	0.627321	0.997293	Brain_Nucleus_accumbens_basal_ganglia
AFR-like	ENSG00000196724.12	ZNF418	-0.48527	-0.00661688	0.627485	0.997293	Brain_Nucleus_accumbens_basal_ganglia
AFR-like	ENSG00000214870.8	AC004540.5	-0.484983	-0.0152284	0.627688	0.997293	Brain_Nucleus_accumbens_basal_ganglia
AFR-like	ENSG00000188312.13	CENPP	-0.484968	-0.0039153	0.627699	0.997293	Brain_Nucleus_accumbens_basal_ganglia
AFR-like	ENSG00000257218.5	GATC	0.484928	0.00550583	0.627727	0.997293	Brain_Nucleus_accumbens_basal_ganglia
AFR-like	ENSG00000183722.7	LHFP	0.484759	-0.0244796	0.627847	0.997293	Brain_Nucleus_accumbens_basal_ganglia
AFR-like	ENSG00000134470.20	IL15RA	0.484638	0.0138127	0.627933	0.997293	Brain_Nucleus_accumbens_basal_ganglia
AFR-like	ENSG00000164078.12	MST1R	-0.483927	-0.0071034	0.628437	0.997293	Brain_Nucleus_accumbens_basal_ganglia
AFR-like	ENSG00000188004.9	C1orf204	0.48354	0.00675081	0.628712	0.997293	Brain_Nucleus_accumbens_basal_ganglia
AFR-like	ENSG00000183067.5	IGSF5	-0.48335	-0.00454823	0.628848	0.997293	Brain_Nucleus_accumbens_basal_ganglia
AFR-like	ENSG00000132109.9	TRIM21	0.4833	0.055521	0.628883	0.997293	Brain_Nucleus_accumbens_basal_ganglia
AFR-like	ENSG00000115109.13	EPB41L5	-0.483237	-0.0511794	0.628927	0.997293	Brain_Nucleus_accumbens_basal_ganglia
AFR-like	ENSG00000106853.18	PTGR1	0.4832	0.00687739	0.628954	0.997293	Brain_Nucleus_accumbens_basal_ganglia
AFR-like	ENSG00000147576.15	ADHFE1	-0.48265	-0.00768268	0.629344	0.997293	Brain_Nucleus_accumbens_basal_ganglia
AFR-like	ENSG00000246375.2	RP11-10L7.1	-0.482475	-0.00266371	0.629469	0.997293	Brain_Nucleus_accumbens_basal_ganglia
AFR-like	ENSG00000171130.17	ATP6V0E2	0.482318	0.00697479	0.62958	0.997293	Brain_Nucleus_accumbens_basal_ganglia
AFR-like	ENSG00000140400.16	MAN2C1	0.482181	0.0063229	0.629678	0.997293	Brain_Nucleus_accumbens_basal_ganglia
AFR-like	ENSG00000268836.1	LA16c-OS12.2	0.482091	0.00208331	0.629741	0.997293	Brain_Nucleus_accumbens_basal_ganglia
AFR-like	ENSG00000162669.15	HFM1	-0.482077	-0.00853354	0.629751	0.997293	Brain_Nucleus_accumbens_basal_ganglia
AFR-like	ENSG00000109072.13	VTN	-0.48181	-0.0245653	0.629941	0.997293	Brain_Nucleus_accumbens_basal_ganglia
AFR-like	ENSG00000271904.1	CTC-498M16.4	0.481699	0.00588311	0.63002	0.997293	Brain_Nucleus_accumbens_basal_ganglia
AFR-like	ENSG00000213937.3	CLDN9	0.481556	0.00661312	0.630121	0.997293	Brain_Nucleus_accumbens_basal_ganglia
AFR-like	ENSG00000225231.1	AC091814.2	-0.481378	-0.00277108	0.630248	0.997293	Brain_Nucleus_accumbens_basal_ganglia
AFR-like	ENSG00000186567.12	CEACAM19	0.481132	0.0179203	0.630423	0.997293	Brain_Nucleus_accumbens_basal_ganglia
AFR-like	ENSG00000124588.19	NQO2	0.480826	0.00442989	0.63064	0.997293	Brain_Nucleus_accumbens_basal_ganglia
AFR-like	ENSG00000174945.13	AMZ1	0.480722	0.0111644	0.630714	0.997293	Brain_Nucleus_accumbens_basal_ganglia
AFR-like	ENSG00000189157.13	FAM47E	0.480172	0.00635673	0.631105	0.997293	Brain_Nucleus_accumbens_basal_ganglia
AFR-like	ENSG00000143458.11	GABPB2	-0.479909	-0.0148544	0.631292	0.997293	Brain_Nucleus_accumbens_basal_ganglia
AFR-like	ENSG00000115425.13	PECR	0.479718	0.00837358	0.631428	0.997293	Brain_Nucleus_accumbens_basal_ganglia
AFR-like	ENSG00000122707.11	RECK	-0.479191	-0.00290995	0.631803	0.997293	Brain_Nucleus_accumbens_basal_ganglia
AFR-like	ENSG00000061938.16	TNK2	0.478783	0.0354545	0.632093	0.997293	Brain_Nucleus_accumbens_basal_ganglia
AFR-like	ENSG00000175567.8	UCP2	-0.47839	-0.0119685	0.632373	0.997293	Brain_Nucleus_accumbens_basal_ganglia
AFR-like	ENSG00000145817.16	YIPF5	-0.477698	-0.0222592	0.632865	0.997293	Brain_Nucleus_accumbens_basal_ganglia
AFR-like	ENSG00000158292.6	GPR153	0.477618	0.0384536	0.632922	0.997293	Brain_Nucleus_accumbens_basal_ganglia
AFR-like	ENSG00000125611.15	CHCHD5	-0.477509	-0.0166338	0.633	0.997293	Brain_Nucleus_accumbens_basal_ganglia
AFR-like	ENSG00000139304.12	PTPRQ	0.477412	0.0203411	0.633069	0.997293	Brain_Nucleus_accumbens_basal_ganglia
AFR-like	ENSG00000145214.13	DGKQ	0.477332	0.0354489	0.633126	0.997293	Brain_Nucleus_accumbens_basal_ganglia
AFR-like	ENSG00000139192.11	TAPBPL	0.477066	0.019461	0.633315	0.997293	Brain_Nucleus_accumbens_basal_ganglia
AFR-like	ENSG00000138744.14	NAAA	-0.477064	-0.000950469	0.633317	0.997293	Brain_Nucleus_accumbens_basal_ganglia
AFR-like	ENSG00000225807.1	RP11-44M6.1	-0.47687	-0.00819073	0.633455	0.997293	Brain_Nucleus_accumbens_basal_ganglia
AFR-like	ENSG00000198951.11	NAGA	0.476708	0.0105953	0.63357	0.997293	Brain_Nucleus_accumbens_basal_ganglia
AFR-like	ENSG00000261824.6	LINC00662	0.476689	0.0109385	0.633584	0.997293	Brain_Nucleus_accumbens_basal_ganglia
AFR-like	ENSG00000114021.11	NIT2	-0.476358	-0.0336795	0.633819	0.997293	Brain_Nucleus_accumbens_basal_ganglia
AFR-like	ENSG00000198520.10	C1orf228	0.476227	0.0125427	0.633913	0.997293	Brain_Nucleus_accumbens_basal_ganglia
AFR-like	ENSG00000105519.15	CAPS	-0.476099	-0.00829347	0.634004	0.997293	Brain_Nucleus_accumbens_basal_ganglia
AFR-like	ENSG00000205363.5	C15orf59	-0.4759	-0.0518834	0.634146	0.997293	Brain_Nucleus_accumbens_basal_ganglia
AFR-like	ENSG00000182450.12	KCNK4	-0.475814	-0.038142	0.634207	0.997293	Brain_Nucleus_accumbens_basal_ganglia
AFR-like	ENSG00000121410.11	A1BG	0.475339	0.0279026	0.634545	0.997293	Brain_Nucleus_accumbens_basal_ganglia
AFR-like	ENSG00000150893.10	FREM2	0.475266	0.0081889	0.634597	0.997293	Brain_Nucleus_accumbens_basal_ganglia
AFR-like	ENSG00000198832.10	SELENOM	0.475016	0.00210804	0.634776	0.997293	Brain_Nucleus_accumbens_basal_ganglia
AFR-like	ENSG00000131379.9	C3orf20	-0.474352	-0.00656658	0.635249	0.997293	Brain_Nucleus_accumbens_basal_ganglia
AFR-like	ENSG00000101197.12	BIRC7	-0.473753	-0.0123754	0.635676	0.997293	Brain_Nucleus_accumbens_basal_ganglia
AFR-like	ENSG00000139899.10	CBLN3	-0.473583	-0.00379895	0.635798	0.997293	Brain_Nucleus_accumbens_basal_ganglia
AFR-like	ENSG00000089177.18	KIF16B	0.473204	0.0194678	0.636068	0.997293	Brain_Nucleus_accumbens_basal_ganglia
AFR-like	ENSG00000141255.12	SPATA22	-0.472999	-0.00374651	0.636214	0.997293	Brain_Nucleus_accumbens_basal_ganglia
AFR-like	ENSG00000050426.15	LETMD1	0.472636	0.0110488	0.636473	0.997293	Brain_Nucleus_accumbens_basal_ganglia
AFR-like	ENSG00000278107.1	RP11-162A12.4	0.472431	0.0293473	0.636619	0.997293	Brain_Nucleus_accumbens_basal_ganglia
AFR-like	ENSG00000110880.10	CORO1C	0.47233	0.00893967	0.636691	0.997293	Brain_Nucleus_accumbens_basal_ganglia
AFR-like	ENSG00000161640.15	SIGLEC11	-0.472318	-0.0125587	0.6367	0.997293	Brain_Nucleus_accumbens_basal_ganglia
AFR-like	ENSG00000172687.13	ZNF738	-0.472155	-0.0143807	0.636816	0.997293	Brain_Nucleus_accumbens_basal_ganglia
AFR-like	ENSG00000148362.10	C9orf142	-0.472097	-0.0217844	0.636857	0.997293	Brain_Nucleus_accumbens_basal_ganglia
AFR-like	ENSG00000160886.13	LY6K	-0.472043	-0.00534828	0.636896	0.997293	Brain_Nucleus_accumbens_basal_ganglia
AFR-like	ENSG00000122584.12	NXPH1	0.47199	0.0501054	0.636934	0.997293	Brain_Nucleus_accumbens_basal_ganglia
AFR-like	ENSG00000127364.3	TAS2R4	0.471161	0.00531724	0.637526	0.997293	Brain_Nucleus_accumbens_basal_ganglia
AFR-like	ENSG00000108244.16	KRT23	0.469725	0.0044027	0.638551	0.997293	Brain_Nucleus_accumbens_basal_ganglia
AFR-like	ENSG00000271538.5	RP11-326I11.4	-0.468854	-0.00577627	0.639174	0.997293	Brain_Nucleus_accumbens_basal_ganglia
AFR-like	ENSG00000122008.15	POLK	-0.468246	-0.0326667	0.639608	0.997293	Brain_Nucleus_accumbens_basal_ganglia
AFR-like	ENSG00000145287.10	PLAC8	-0.46806	-0.0137536	0.639742	0.997293	Brain_Nucleus_accumbens_basal_ganglia
AFR-like	ENSG00000112419.14	PHACTR2	0.467783	0.0663472	0.63994	0.997293	Brain_Nucleus_accumbens_basal_ganglia
AFR-like	ENSG00000184293.7	CLECL1	-0.467714	-0.00916511	0.639989	0.997293	Brain_Nucleus_accumbens_basal_ganglia
AFR-like	ENSG00000108379.9	WNT3	-0.466967	-0.00744787	0.640524	0.997293	Brain_Nucleus_accumbens_basal_ganglia
AFR-like	ENSG00000101158.13	NELFCD	-0.466915	-0.00107986	0.640561	0.997293	Brain_Nucleus_accumbens_basal_ganglia
AFR-like	ENSG00000203279.3	RP11-498P14.5	-0.466672	-0.00375275	0.640735	0.997293	Brain_Nucleus_accumbens_basal_ganglia
AFR-like	ENSG00000152767.16	FARP1	0.466435	0.00415932	0.640904	0.997293	Brain_Nucleus_accumbens_basal_ganglia
AFR-like	ENSG00000197417.7	SHPK	-0.466294	-0.00738222	0.641005	0.997293	Brain_Nucleus_accumbens_basal_ganglia
AFR-like	ENSG00000156853.12	ZNF689	0.465851	0.00441986	0.641322	0.997293	Brain_Nucleus_accumbens_basal_ganglia
AFR-like	ENSG00000114805.16	PLCH1	0.465746	0.0135263	0.641397	0.997293	Brain_Nucleus_accumbens_basal_ganglia
AFR-like	ENSG00000157429.15	ZNF19	-0.465727	-0.0102675	0.641411	0.997293	Brain_Nucleus_accumbens_basal_ganglia
AFR-like	ENSG00000188895.11	MSL1	-0.465508	-0.0142222	0.641568	0.997293	Brain_Nucleus_accumbens_basal_ganglia
AFR-like	ENSG00000026025.15	VIM	-0.465444	-0.0124653	0.641614	0.997293	Brain_Nucleus_accumbens_basal_ganglia
AFR-like	ENSG00000168958.19	MFF	-0.465327	-0.00809291	0.641697	0.997293	Brain_Nucleus_accumbens_basal_ganglia
AFR-like	ENSG00000268573.1	RP11-158H5.7	0.464829	0.0100959	0.642054	0.997293	Brain_Nucleus_accumbens_basal_ganglia
AFR-like	ENSG00000196839.12	ADA	-0.46431	-0.0158748	0.642426	0.997293	Brain_Nucleus_accumbens_basal_ganglia
AFR-like	ENSG00000184857.7	TMEM186	-0.464135	-0.00643933	0.642551	0.997293	Brain_Nucleus_accumbens_basal_ganglia
AFR-like	ENSG00000235615.2	AJ239322.1	-0.463312	-0.00774781	0.643141	0.997293	Brain_Nucleus_accumbens_basal_ganglia
AFR-like	ENSG00000198626.15	RYR2	-0.463023	-0.0253632	0.643348	0.997293	Brain_Nucleus_accumbens_basal_ganglia
AFR-like	ENSG00000128928.8	IVD	0.461847	0.00547047	0.644191	0.997293	Brain_Nucleus_accumbens_basal_ganglia
AFR-like	ENSG00000173905.8	GOLIM4	0.461493	0.0607488	0.644445	0.997293	Brain_Nucleus_accumbens_basal_ganglia
AFR-like	ENSG00000143569.18	UBAP2L	0.461292	0.0350564	0.644589	0.997293	Brain_Nucleus_accumbens_basal_ganglia
AFR-like	ENSG00000145675.14	PIK3R1	0.461194	0.00697629	0.64466	0.997293	Brain_Nucleus_accumbens_basal_ganglia
AFR-like	ENSG00000183527.11	PSMG1	-0.461019	-0.0452426	0.644785	0.997293	Brain_Nucleus_accumbens_basal_ganglia
AFR-like	ENSG00000214193.10	SH3D21	0.460762	-0.0119444	0.644969	0.997293	Brain_Nucleus_accumbens_basal_ganglia
AFR-like	ENSG00000198075.9	SULT1C4	-0.460452	-0.0161659	0.645192	0.997293	Brain_Nucleus_accumbens_basal_ganglia
AFR-like	ENSG00000121542.11	SEC22A	-0.46027	-0.0144397	0.645322	0.997293	Brain_Nucleus_accumbens_basal_ganglia
AFR-like	ENSG00000273374.1	RP11-383I23.2	-0.460205	-0.0265292	0.645369	0.997293	Brain_Nucleus_accumbens_basal_ganglia
AFR-like	ENSG00000172728.15	FUT10	0.460202	0.00883707	0.645371	0.997293	Brain_Nucleus_accumbens_basal_ganglia
AFR-like	ENSG00000186862.17	PDZD7	0.45964	0.0135707	0.645774	0.997293	Brain_Nucleus_accumbens_basal_ganglia
AFR-like	ENSG00000109832.13	DDX25	-0.459593	-0.011627	0.645808	0.997293	Brain_Nucleus_accumbens_basal_ganglia
AFR-like	ENSG00000172086.7	KRCC1	-0.458649	-0.0229988	0.646486	0.997293	Brain_Nucleus_accumbens_basal_ganglia
AFR-like	ENSG00000130312.6	MRPL34	0.458284	0.00983805	0.646749	0.997293	Brain_Nucleus_accumbens_basal_ganglia
AFR-like	ENSG00000183172.8	SMDT1	0.457936	0.0192896	0.646998	0.997293	Brain_Nucleus_accumbens_basal_ganglia
AFR-like	ENSG00000104341.16	LAPTM4B	-0.45748	-0.0183912	0.647326	0.997293	Brain_Nucleus_accumbens_basal_ganglia
AFR-like	ENSG00000257335.8	MGAM	-0.457418	-0.0069478	0.647371	0.997293	Brain_Nucleus_accumbens_basal_ganglia
AFR-like	ENSG00000157578.13	LCA5L	-0.457322	-0.00368014	0.64744	0.997293	Brain_Nucleus_accumbens_basal_ganglia
AFR-like	ENSG00000111696.11	NT5DC3	0.457148	0.0222335	0.647565	0.997293	Brain_Nucleus_accumbens_basal_ganglia
AFR-like	ENSG00000186184.16	POLR1D	-0.457133	-0.0134489	0.647576	0.997293	Brain_Nucleus_accumbens_basal_ganglia
AFR-like	ENSG00000227388.2	RP11-112J3.16	0.456717	0.0141727	0.647875	0.997293	Brain_Nucleus_accumbens_basal_ganglia
AFR-like	ENSG00000180432.5	CYP8B1	0.45664	0.0162468	0.647929	0.997293	Brain_Nucleus_accumbens_basal_ganglia
AFR-like	ENSG00000214381.4	LINC00488	0.456552	0.0164595	0.647993	0.997293	Brain_Nucleus_accumbens_basal_ganglia
AFR-like	ENSG00000170959.14	DCDC1	-0.456331	-0.0201941	0.648152	0.997293	Brain_Nucleus_accumbens_basal_ganglia
AFR-like	ENSG00000132199.18	ENOSF1	0.456233	0.0105267	0.648223	0.997293	Brain_Nucleus_accumbens_basal_ganglia
AFR-like	ENSG00000170498.8	KISS1	0.455523	0.0313229	0.648733	0.997293	Brain_Nucleus_accumbens_basal_ganglia
AFR-like	ENSG00000030110.12	BAK1	-0.455208	-0.0118121	0.648959	0.997293	Brain_Nucleus_accumbens_basal_ganglia
AFR-like	ENSG00000116489.12	CAPZA1	0.454543	0.0358114	0.649438	0.997293	Brain_Nucleus_accumbens_basal_ganglia
AFR-like	ENSG00000121289.17	CEP89	-0.454049	0.00219839	0.649794	0.997293	Brain_Nucleus_accumbens_basal_ganglia
AFR-like	ENSG00000138115.13	CYP2C8	-0.453666	-0.01417	0.650069	0.997293	Brain_Nucleus_accumbens_basal_ganglia
AFR-like	ENSG00000141076.17	UTP4	-0.453664	-0.00269811	0.650071	0.997293	Brain_Nucleus_accumbens_basal_ganglia
AFR-like	ENSG00000002016.17	RAD52	-0.453256	-0.005852	0.650364	0.997293	Brain_Nucleus_accumbens_basal_ganglia
AFR-like	ENSG00000272549.1	RP11-351J23.2	-0.452725	-0.00883693	0.650747	0.997293	Brain_Nucleus_accumbens_basal_ganglia
AFR-like	ENSG00000213619.9	NDUFS3	-0.452312	-0.0368922	0.651045	0.997293	Brain_Nucleus_accumbens_basal_ganglia
AFR-like	ENSG00000245330.4	KB-1471A8.1	0.45231	0.00565194	0.651046	0.997293	Brain_Nucleus_accumbens_basal_ganglia
AFR-like	ENSG00000006740.16	ARHGAP44	-0.451942	-0.066942	0.65131	0.997293	Brain_Nucleus_accumbens_basal_ganglia
AFR-like	ENSG00000180992.6	MRPL14	0.45126	0.0230138	0.651802	0.997293	Brain_Nucleus_accumbens_basal_ganglia
AFR-like	ENSG00000272444.1	RP11-1017G21.6	0.450561	0.0141102	0.652306	0.997293	Brain_Nucleus_accumbens_basal_ganglia
AFR-like	ENSG00000157978.11	LDLRAP1	0.450473	0.00962719	0.652369	0.997293	Brain_Nucleus_accumbens_basal_ganglia
AFR-like	ENSG00000179057.13	IGSF22	0.450218	0.00828309	0.652553	0.997293	Brain_Nucleus_accumbens_basal_ganglia
AFR-like	ENSG00000160161.9	CILP2	0.450166	0.0105284	0.652591	0.997293	Brain_Nucleus_accumbens_basal_ganglia
AFR-like	ENSG00000166816.13	LDHD	0.450116	0.0297831	0.652627	0.997293	Brain_Nucleus_accumbens_basal_ganglia
AFR-like	ENSG00000128408.8	RIBC2	-0.450106	-0.0142078	0.652634	0.997293	Brain_Nucleus_accumbens_basal_ganglia
AFR-like	ENSG00000135698.9	MPHOSPH6	0.44994	0.012313	0.652754	0.997293	Brain_Nucleus_accumbens_basal_ganglia
AFR-like	ENSG00000088992.17	TESC	0.449881	0.00819535	0.652797	0.997293	Brain_Nucleus_accumbens_basal_ganglia
AFR-like	ENSG00000270020.1	RP11-463O9.9	0.44973	0.010323	0.652905	0.997293	Brain_Nucleus_accumbens_basal_ganglia
AFR-like	ENSG00000226067.6	LINC00623	0.44971	0.0605645	0.65292	0.997293	Brain_Nucleus_accumbens_basal_ganglia
AFR-like	ENSG00000145990.10	GFOD1	0.449376	0.0717039	0.653161	0.997293	Brain_Nucleus_accumbens_basal_ganglia
AFR-like	ENSG00000180089.5	TMEM86B	-0.449293	-0.0191468	0.653221	0.997293	Brain_Nucleus_accumbens_basal_ganglia
AFR-like	ENSG00000275074.1	NUDT18	-0.44913	-0.00653351	0.653338	0.997293	Brain_Nucleus_accumbens_basal_ganglia
AFR-like	ENSG00000245468.3	RP11-367J11.3	0.449055	0.00935871	0.653392	0.997293	Brain_Nucleus_accumbens_basal_ganglia
AFR-like	ENSG00000181798.2	LINC00471	0.448976	0.00410278	0.653449	0.997293	Brain_Nucleus_accumbens_basal_ganglia
AFR-like	ENSG00000099785.10	2025-03-02	0.448832	0.00790613	0.653553	0.997293	Brain_Nucleus_accumbens_basal_ganglia
AFR-like	ENSG00000138759.18	FRAS1	0.448311	0.0274994	0.653929	0.997293	Brain_Nucleus_accumbens_basal_ganglia
AFR-like	ENSG00000251632.1	LINC02172	0.448161	0.00960536	0.654037	0.997293	Brain_Nucleus_accumbens_basal_ganglia
AFR-like	ENSG00000197728.9	RPS26	-0.447984	-0.00220594	0.654165	0.997293	Brain_Nucleus_accumbens_basal_ganglia
AFR-like	ENSG00000205078.5	SYCE1L	0.447526	0.00331331	0.654495	0.997293	Brain_Nucleus_accumbens_basal_ganglia
AFR-like	ENSG00000280798.1	LINC00294	0.447112	0.0248727	0.654794	0.997293	Brain_Nucleus_accumbens_basal_ganglia
AFR-like	ENSG00000173327.7	MAP3K11	-0.446907	-0.00329494	0.654942	0.997293	Brain_Nucleus_accumbens_basal_ganglia
AFR-like	ENSG00000159423.16	ALDH4A1	0.446896	0.0044896	0.65495	0.997293	Brain_Nucleus_accumbens_basal_ganglia
AFR-like	ENSG00000143036.16	SLC44A3	-0.446468	-0.0134832	0.655259	0.997293	Brain_Nucleus_accumbens_basal_ganglia
AFR-like	ENSG00000029639.10	TFB1M	-0.445927	-0.0177853	0.65565	0.997293	Brain_Nucleus_accumbens_basal_ganglia
AFR-like	ENSG00000151967.18	SCHIP1	-0.445576	-0.0330179	0.655904	0.997293	Brain_Nucleus_accumbens_basal_ganglia
AFR-like	ENSG00000171928.13	TVP23B	-0.445517	-0.0111704	0.655946	0.997293	Brain_Nucleus_accumbens_basal_ganglia
AFR-like	ENSG00000120693.13	SMAD9	-0.445263	-0.0106445	0.65613	0.997293	Brain_Nucleus_accumbens_basal_ganglia
AFR-like	ENSG00000204256.12	BRD2	-0.445203	-0.0138739	0.656173	0.997293	Brain_Nucleus_accumbens_basal_ganglia
AFR-like	ENSG00000260176.1	CTD-3126B10.4	-0.445187	-0.00711309	0.656185	0.997293	Brain_Nucleus_accumbens_basal_ganglia
AFR-like	ENSG00000063854.12	HAGH	0.444955	0.00793265	0.656353	0.997293	Brain_Nucleus_accumbens_basal_ganglia
AFR-like	ENSG00000103037.11	SETD6	-0.44486	-0.0162835	0.656421	0.997293	Brain_Nucleus_accumbens_basal_ganglia
AFR-like	ENSG00000112977.15	DAP	0.444769	0.0304039	0.656487	0.997293	Brain_Nucleus_accumbens_basal_ganglia
AFR-like	ENSG00000176155.18	CCDC57	-0.444408	-0.0127867	0.656748	0.997293	Brain_Nucleus_accumbens_basal_ganglia
AFR-like	ENSG00000112378.11	PERP	0.443823	0.00287259	0.65717	0.997293	Brain_Nucleus_accumbens_basal_ganglia
AFR-like	ENSG00000228789.6	HCG22	-0.443408	-0.00620124	0.657471	0.997293	Brain_Nucleus_accumbens_basal_ganglia
AFR-like	ENSG00000179889.18	PDXDC1	-0.443089	-0.0335859	0.657701	0.997293	Brain_Nucleus_accumbens_basal_ganglia
AFR-like	ENSG00000026508.17	CD44	-0.442854	0.000526662	0.657872	0.997293	Brain_Nucleus_accumbens_basal_ganglia
AFR-like	ENSG00000060069.16	CTDP1	0.442852	0.0373001	0.657873	0.997293	Brain_Nucleus_accumbens_basal_ganglia
AFR-like	ENSG00000164880.15	INTS1	0.442661	0.00609865	0.658011	0.997293	Brain_Nucleus_accumbens_basal_ganglia
AFR-like	ENSG00000118017.3	A4GNT	-0.441543	-0.00587154	0.65882	0.997293	Brain_Nucleus_accumbens_basal_ganglia
AFR-like	ENSG00000124380.10	SNRNP27	0.441498	0.0106593	0.658852	0.997293	Brain_Nucleus_accumbens_basal_ganglia
AFR-like	ENSG00000131626.16	PPFIA1	0.441368	0.0237145	0.658947	0.997293	Brain_Nucleus_accumbens_basal_ganglia
AFR-like	ENSG00000138448.11	ITGAV	0.44131	0.00775691	0.658988	0.997293	Brain_Nucleus_accumbens_basal_ganglia
AFR-like	ENSG00000259584.1	RP11-521C20.2	0.44093	0.0102913	0.659264	0.997293	Brain_Nucleus_accumbens_basal_ganglia
AFR-like	ENSG00000271382.1	RP11-1060G2.2	0.440873	0.0076971	0.659305	0.997293	Brain_Nucleus_accumbens_basal_ganglia
AFR-like	ENSG00000169900.7	PYDC1	-0.440378	-0.0146419	0.659663	0.997293	Brain_Nucleus_accumbens_basal_ganglia
AFR-like	ENSG00000196151.10	WDSUB1	0.440343	0.0115323	0.659689	0.997293	Brain_Nucleus_accumbens_basal_ganglia
AFR-like	ENSG00000237412.6	PRSS56	0.440224	0.00490918	0.659775	0.997293	Brain_Nucleus_accumbens_basal_ganglia
AFR-like	ENSG00000272130.1	RP11-360I2.1	-0.440191	-0.00654096	0.659799	0.997293	Brain_Nucleus_accumbens_basal_ganglia
AFR-like	ENSG00000122481.16	RWDD3	0.43978	0.00340203	0.660096	0.997293	Brain_Nucleus_accumbens_basal_ganglia
AFR-like	ENSG00000272512.1	RP11-54O7.17	-0.439567	-0.00384378	0.660251	0.997293	Brain_Nucleus_accumbens_basal_ganglia
AFR-like	ENSG00000053702.14	NRIP2	0.439423	0.00829888	0.660355	0.997293	Brain_Nucleus_accumbens_basal_ganglia
AFR-like	ENSG00000117500.12	TMED5	-0.439095	-0.0128361	0.660593	0.997293	Brain_Nucleus_accumbens_basal_ganglia
AFR-like	ENSG00000026297.15	RNASET2	0.438806	0.0170307	0.660802	0.997293	Brain_Nucleus_accumbens_basal_ganglia
AFR-like	ENSG00000185561.9	TLCD2	0.438061	0.0179647	0.661342	0.997293	Brain_Nucleus_accumbens_basal_ganglia
AFR-like	ENSG00000171109.18	MFN1	0.437952	0.0214826	0.661421	0.997293	Brain_Nucleus_accumbens_basal_ganglia
AFR-like	ENSG00000130254.11	SAFB2	0.437288	0.00363889	0.661903	0.997293	Brain_Nucleus_accumbens_basal_ganglia
AFR-like	ENSG00000158865.12	SLC5A11	-0.436992	-0.0218221	0.662117	0.997293	Brain_Nucleus_accumbens_basal_ganglia
AFR-like	ENSG00000189350.12	TOGARAM2	0.436828	0.00637296	0.662236	0.997293	Brain_Nucleus_accumbens_basal_ganglia
AFR-like	ENSG00000144285.17	SCN1A	0.436775	0.0179249	0.662275	0.997293	Brain_Nucleus_accumbens_basal_ganglia
AFR-like	ENSG00000231133.6	HAR1B	-0.436598	-0.00274194	0.662403	0.997293	Brain_Nucleus_accumbens_basal_ganglia
AFR-like	ENSG00000204252.13	HLA-DOA	0.43586	0.0141932	0.662938	0.997293	Brain_Nucleus_accumbens_basal_ganglia
AFR-like	ENSG00000143340.6	FAM163A	-0.435554	-0.00471861	0.66316	0.997293	Brain_Nucleus_accumbens_basal_ganglia
AFR-like	ENSG00000150401.14	DCUN1D2	-0.435552	-0.0182897	0.663162	0.997293	Brain_Nucleus_accumbens_basal_ganglia
AFR-like	ENSG00000180113.15	TDRD6	-0.435258	-0.00462899	0.663375	0.997293	Brain_Nucleus_accumbens_basal_ganglia
AFR-like	ENSG00000213347.10	MXD3	0.434769	0.00251399	0.66373	0.997293	Brain_Nucleus_accumbens_basal_ganglia
AFR-like	ENSG00000181031.15	RPH3AL	0.434708	0.00313151	0.663774	0.997293	Brain_Nucleus_accumbens_basal_ganglia
AFR-like	ENSG00000189366.9	ALG1L	0.434628	0.00277397	0.663832	0.997293	Brain_Nucleus_accumbens_basal_ganglia
AFR-like	ENSG00000160963.13	COL26A1	-0.434277	-0.00614588	0.664087	0.997293	Brain_Nucleus_accumbens_basal_ganglia
AFR-like	ENSG00000182307.12	C8orf33	0.434268	0.0294783	0.664093	0.997293	Brain_Nucleus_accumbens_basal_ganglia
AFR-like	ENSG00000119878.5	CRIPT	0.433945	0.0109461	0.664328	0.997293	Brain_Nucleus_accumbens_basal_ganglia
AFR-like	ENSG00000236173.1	RP1-182D15.2	0.433713	0.00332512	0.664497	0.997293	Brain_Nucleus_accumbens_basal_ganglia
AFR-like	ENSG00000130640.13	TUBGCP2	-0.433329	-0.0207403	0.664775	0.997293	Brain_Nucleus_accumbens_basal_ganglia
AFR-like	ENSG00000146828.17	SLC12A9	0.431905	0.0272244	0.66581	0.997293	Brain_Nucleus_accumbens_basal_ganglia
AFR-like	ENSG00000187566.5	NHLRC1	-0.430556	-0.0108096	0.666791	0.997293	Brain_Nucleus_accumbens_basal_ganglia
AFR-like	ENSG00000087470.17	DNM1L	0.430477	0.108323	0.666849	0.997293	Brain_Nucleus_accumbens_basal_ganglia
AFR-like	ENSG00000277782.1	RP11-775C24.5	0.429606	0.00691163	0.667482	0.997293	Brain_Nucleus_accumbens_basal_ganglia
AFR-like	ENSG00000110888.17	CAPRIN2	0.429079	0.0161997	0.667866	0.997293	Brain_Nucleus_accumbens_basal_ganglia
AFR-like	ENSG00000113494.16	PRLR	0.428631	0.00438018	0.668191	0.997293	Brain_Nucleus_accumbens_basal_ganglia
AFR-like	ENSG00000204681.10	GABBR1	0.428298	0.026562	0.668434	0.997293	Brain_Nucleus_accumbens_basal_ganglia
AFR-like	ENSG00000272824.1	RP6-74O6.6	0.428056	0.0341454	0.66861	0.997293	Brain_Nucleus_accumbens_basal_ganglia
AFR-like	ENSG00000262006.1	RP11-700H6.4	0.427977	0.0130535	0.668668	0.997293	Brain_Nucleus_accumbens_basal_ganglia
AFR-like	ENSG00000090487.10	SPG21	0.427853	0.00945553	0.668758	0.997293	Brain_Nucleus_accumbens_basal_ganglia
AFR-like	ENSG00000274363.1	RP11-104O19.4	0.427829	0.0252366	0.668776	0.997293	Brain_Nucleus_accumbens_basal_ganglia
AFR-like	ENSG00000116977.18	LGALS8	-0.427764	-0.000917716	0.668823	0.997293	Brain_Nucleus_accumbens_basal_ganglia
AFR-like	ENSG00000163492.14	CCDC141	0.427747	0.0109081	0.668835	0.997293	Brain_Nucleus_accumbens_basal_ganglia
AFR-like	ENSG00000165801.9	ARHGEF40	0.427723	0.0852912	0.668853	0.997293	Brain_Nucleus_accumbens_basal_ganglia
AFR-like	ENSG00000114423.18	CBLB	0.427595	0.00341305	0.668946	0.997293	Brain_Nucleus_accumbens_basal_ganglia
AFR-like	ENSG00000278445.1	RP11-255P5.3	0.427371	0.00566192	0.669109	0.997293	Brain_Nucleus_accumbens_basal_ganglia
AFR-like	ENSG00000168826.15	ZBTB49	0.426968	0.00794006	0.669403	0.997293	Brain_Nucleus_accumbens_basal_ganglia
AFR-like	ENSG00000166974.12	MAPRE2	0.426963	0.0565138	0.669406	0.997293	Brain_Nucleus_accumbens_basal_ganglia
AFR-like	ENSG00000254427.1	RP11-430H10.1	0.425955	0.00472016	0.670141	0.997293	Brain_Nucleus_accumbens_basal_ganglia
AFR-like	ENSG00000164978.17	NUDT2	-0.425339	-0.00482901	0.67059	0.997293	Brain_Nucleus_accumbens_basal_ganglia
AFR-like	ENSG00000148218.15	ALAD	-0.425201	-0.0110239	0.67069	0.997293	Brain_Nucleus_accumbens_basal_ganglia
AFR-like	ENSG00000064490.13	RFXANK	-0.425092	-0.0432154	0.670769	0.997293	Brain_Nucleus_accumbens_basal_ganglia
AFR-like	ENSG00000112796.9	ENPP5	0.42484	0.0084672	0.670953	0.997293	Brain_Nucleus_accumbens_basal_ganglia
AFR-like	ENSG00000256061.7	DYX1C1	0.424703	0.0145863	0.671053	0.997293	Brain_Nucleus_accumbens_basal_ganglia
AFR-like	ENSG00000280670.2	CCDC163	-0.424673	-0.00339901	0.671075	0.997293	Brain_Nucleus_accumbens_basal_ganglia
AFR-like	ENSG00000105404.10	RABAC1	0.424464	0.027153	0.671227	0.997293	Brain_Nucleus_accumbens_basal_ganglia
AFR-like	ENSG00000117335.19	CD46	-0.424378	-0.00559856	0.67129	0.997293	Brain_Nucleus_accumbens_basal_ganglia
AFR-like	ENSG00000105443.13	CYTH2	-0.423793	-0.013785	0.671717	0.997293	Brain_Nucleus_accumbens_basal_ganglia
AFR-like	ENSG00000260388.2	LINC00562	-0.423257	0.00696469	0.672108	0.997293	Brain_Nucleus_accumbens_basal_ganglia
AFR-like	ENSG00000184898.6	RBM43	-0.422733	-0.0156748	0.67249	0.997293	Brain_Nucleus_accumbens_basal_ganglia
AFR-like	ENSG00000089060.11	SLC8B1	-0.422227	-0.0217167	0.67286	0.997293	Brain_Nucleus_accumbens_basal_ganglia
AFR-like	ENSG00000141252.19	VPS53	0.422147	0.0165468	0.672918	0.997293	Brain_Nucleus_accumbens_basal_ganglia
AFR-like	ENSG00000254997.3	KRTAP5-9	0.42205	0.00312137	0.672989	0.997293	Brain_Nucleus_accumbens_basal_ganglia
AFR-like	ENSG00000106399.11	RPA3	-0.421715	-0.0220354	0.673233	0.997293	Brain_Nucleus_accumbens_basal_ganglia
AFR-like	ENSG00000151348.13	EXT2	-0.421521	-0.0159084	0.673374	0.997293	Brain_Nucleus_accumbens_basal_ganglia
AFR-like	ENSG00000188428.19	BLOC1S5	-0.421255	0.00214072	0.673569	0.997293	Brain_Nucleus_accumbens_basal_ganglia
AFR-like	ENSG00000142544.6	CTU1	-0.420888	-0.00715516	0.673837	0.997293	Brain_Nucleus_accumbens_basal_ganglia
AFR-like	ENSG00000140465.13	CYP1A1	-0.420361	-0.0170677	0.674222	0.997293	Brain_Nucleus_accumbens_basal_ganglia
AFR-like	ENSG00000117318.8	ID3	-0.420049	-0.0114081	0.674449	0.997293	Brain_Nucleus_accumbens_basal_ganglia
AFR-like	ENSG00000072415.8	MPP5	0.419912	0.0129866	0.67455	0.997293	Brain_Nucleus_accumbens_basal_ganglia
AFR-like	ENSG00000151388.10	ADAMTS12	-0.419758	-0.00210735	0.674663	0.997293	Brain_Nucleus_accumbens_basal_ganglia
AFR-like	ENSG00000273177.1	RP11-368I23.4	-0.419554	-0.00865622	0.674811	0.997293	Brain_Nucleus_accumbens_basal_ganglia
AFR-like	ENSG00000101188.4	NTSR1	-0.41953	-0.00660735	0.674829	0.997293	Brain_Nucleus_accumbens_basal_ganglia
AFR-like	ENSG00000166199.12	ALKBH3	-0.419341	-0.0153066	0.674967	0.997293	Brain_Nucleus_accumbens_basal_ganglia
AFR-like	ENSG00000108960.7	MMD	-0.419314	-0.0317963	0.674987	0.997293	Brain_Nucleus_accumbens_basal_ganglia
AFR-like	ENSG00000102606.17	ARHGEF7	-0.418773	-0.0129524	0.675382	0.997293	Brain_Nucleus_accumbens_basal_ganglia
AFR-like	ENSG00000185219.16	ZNF445	0.418615	0.0237122	0.675498	0.997293	Brain_Nucleus_accumbens_basal_ganglia
AFR-like	ENSG00000168702.17	LRP1B	0.418603	0.0270087	0.675507	0.997293	Brain_Nucleus_accumbens_basal_ganglia
AFR-like	ENSG00000182923.16	CEP63	-0.418332	-0.00377641	0.675704	0.997293	Brain_Nucleus_accumbens_basal_ganglia
AFR-like	ENSG00000120008.15	WDR11	-0.418177	-0.00600197	0.675818	0.997293	Brain_Nucleus_accumbens_basal_ganglia
AFR-like	ENSG00000138193.15	PLCE1	0.41799	0.0180114	0.675954	0.997293	Brain_Nucleus_accumbens_basal_ganglia
AFR-like	ENSG00000273014.1	RP11-225B17.2	-0.417476	-0.0161497	0.67633	0.997293	Brain_Nucleus_accumbens_basal_ganglia
AFR-like	ENSG00000141858.11	SAMD1	0.416653	0.0169674	0.676932	0.997293	Brain_Nucleus_accumbens_basal_ganglia
AFR-like	ENSG00000035115.21	SH3YL1	-0.416516	-0.0121164	0.677033	0.997293	Brain_Nucleus_accumbens_basal_ganglia
AFR-like	ENSG00000100413.16	POLR3H	0.416241	0.027559	0.677234	0.997293	Brain_Nucleus_accumbens_basal_ganglia
AFR-like	ENSG00000175787.16	ZNF169	-0.416127	-0.00121855	0.677317	0.997293	Brain_Nucleus_accumbens_basal_ganglia
AFR-like	ENSG00000204632.11	HLA-G	0.415531	0.00679794	0.677753	0.997293	Brain_Nucleus_accumbens_basal_ganglia
AFR-like	ENSG00000128536.15	CDHR3	-0.415335	-0.0231093	0.677897	0.997293	Brain_Nucleus_accumbens_basal_ganglia
AFR-like	ENSG00000168393.12	DTYMK	0.414396	0.0164491	0.678584	0.997293	Brain_Nucleus_accumbens_basal_ganglia
AFR-like	ENSG00000135976.17	ANKRD36	-0.414392	-0.0375131	0.678587	0.997293	Brain_Nucleus_accumbens_basal_ganglia
AFR-like	ENSG00000104518.10	GSDMD	-0.414292	-0.00975048	0.67866	0.997293	Brain_Nucleus_accumbens_basal_ganglia
AFR-like	ENSG00000188916.8	FAM196A	0.414066	0.0205389	0.678825	0.997293	Brain_Nucleus_accumbens_basal_ganglia
AFR-like	ENSG00000085871.8	MGST2	0.413828	0.0350122	0.679	0.997293	Brain_Nucleus_accumbens_basal_ganglia
AFR-like	ENSG00000127952.16	STYXL1	0.413693	0.0055985	0.679099	0.997293	Brain_Nucleus_accumbens_basal_ganglia
AFR-like	ENSG00000002933.7	TMEM176A	-0.41323	-0.0152924	0.679438	0.997293	Brain_Nucleus_accumbens_basal_ganglia
AFR-like	ENSG00000173805.15	HAP1	-0.412927	-0.010828	0.67966	0.997293	Brain_Nucleus_accumbens_basal_ganglia
AFR-like	ENSG00000183571.10	PGPEP1L	-0.412583	-0.00634168	0.679912	0.997293	Brain_Nucleus_accumbens_basal_ganglia
AFR-like	ENSG00000137818.11	RPLP1	-0.412105	-0.0303375	0.680263	0.997293	Brain_Nucleus_accumbens_basal_ganglia
AFR-like	ENSG00000251226.1	RP11-469N6.1	0.41206	0.00414995	0.680295	0.997293	Brain_Nucleus_accumbens_basal_ganglia
AFR-like	ENSG00000007541.16	PIGQ	0.412036	0.0197061	0.680313	0.997293	Brain_Nucleus_accumbens_basal_ganglia
AFR-like	ENSG00000271830.1	RP11-1C8.7	0.41142	0.00373551	0.680764	0.997293	Brain_Nucleus_accumbens_basal_ganglia
AFR-like	ENSG00000079739.15	PGM1	-0.411253	-0.0274552	0.680887	0.997293	Brain_Nucleus_accumbens_basal_ganglia
AFR-like	ENSG00000125388.19	GRK4	-0.411083	-0.00482761	0.681011	0.997293	Brain_Nucleus_accumbens_basal_ganglia
AFR-like	ENSG00000095015.5	MAP3K1	-0.410961	-0.0236881	0.681101	0.997293	Brain_Nucleus_accumbens_basal_ganglia
AFR-like	ENSG00000204267.13	TAP2	-0.410328	-0.00300608	0.681565	0.997293	Brain_Nucleus_accumbens_basal_ganglia
AFR-like	ENSG00000146243.13	IRAK1BP1	0.41022	0.00672194	0.681644	0.997293	Brain_Nucleus_accumbens_basal_ganglia
AFR-like	ENSG00000136197.12	C7orf25	0.40975	0.0160117	0.68199	0.997293	Brain_Nucleus_accumbens_basal_ganglia
AFR-like	ENSG00000122034.14	GTF3A	0.409631	0.0110112	0.682077	0.997293	Brain_Nucleus_accumbens_basal_ganglia
AFR-like	ENSG00000063761.15	ADCK1	0.40926	0.0141665	0.682349	0.997293	Brain_Nucleus_accumbens_basal_ganglia
AFR-like	ENSG00000166341.7	DCHS1	-0.408873	-0.0202857	0.682633	0.997293	Brain_Nucleus_accumbens_basal_ganglia
AFR-like	ENSG00000196072.11	BLOC1S2	-0.408698	-0.00177012	0.682762	0.997293	Brain_Nucleus_accumbens_basal_ganglia
AFR-like	ENSG00000167842.15	MIS12	-0.408251	-0.0201345	0.68309	0.997293	Brain_Nucleus_accumbens_basal_ganglia
AFR-like	ENSG00000154479.12	CCDC173	-0.408114	-0.00403258	0.68319	0.997293	Brain_Nucleus_accumbens_basal_ganglia
AFR-like	ENSG00000107262.18	BAG1	-0.407487	-0.0048873	0.683651	0.997293	Brain_Nucleus_accumbens_basal_ganglia
AFR-like	ENSG00000087253.12	LPCAT2	-0.407061	-0.0222678	0.683963	0.997293	Brain_Nucleus_accumbens_basal_ganglia
AFR-like	ENSG00000141698.16	NT5C3B	0.406763	0.0159423	0.684182	0.997293	Brain_Nucleus_accumbens_basal_ganglia
AFR-like	ENSG00000230725.5	RP4-738P15.1	0.406757	0.00567844	0.684187	0.997293	Brain_Nucleus_accumbens_basal_ganglia
AFR-like	ENSG00000182177.13	ASB18	-0.406452	-0.0131088	0.68441	0.997293	Brain_Nucleus_accumbens_basal_ganglia
AFR-like	ENSG00000169570.9	DTWD2	0.406138	0.0143775	0.684641	0.997293	Brain_Nucleus_accumbens_basal_ganglia
AFR-like	ENSG00000102738.7	MRPS31	-0.405829	-0.00191289	0.684868	0.997293	Brain_Nucleus_accumbens_basal_ganglia
AFR-like	ENSG00000152642.10	GPD1L	0.405382	0.00938895	0.685196	0.997293	Brain_Nucleus_accumbens_basal_ganglia
AFR-like	ENSG00000141994.15	DUS3L	-0.405085	-0.00488697	0.685415	0.997293	Brain_Nucleus_accumbens_basal_ganglia
AFR-like	ENSG00000173950.15	XXYLT1	0.404881	0.0145965	0.685565	0.997293	Brain_Nucleus_accumbens_basal_ganglia
AFR-like	ENSG00000132196.13	HSD17B7	0.404572	0.00288334	0.685792	0.997293	Brain_Nucleus_accumbens_basal_ganglia
AFR-like	ENSG00000140104.13	C14orf79	0.404555	0.00818925	0.685805	0.997293	Brain_Nucleus_accumbens_basal_ganglia
AFR-like	ENSG00000234177.5	LINC01114	0.403375	0.00739983	0.686672	0.997293	Brain_Nucleus_accumbens_basal_ganglia
AFR-like	ENSG00000165424.6	ZCCHC24	-0.403068	-0.0204275	0.686898	0.997293	Brain_Nucleus_accumbens_basal_ganglia
AFR-like	ENSG00000158887.15	MPZ	0.403064	0.00908157	0.686901	0.997293	Brain_Nucleus_accumbens_basal_ganglia
AFR-like	ENSG00000253507.5	CTD-2501M5.1	0.402651	0.0172604	0.687205	0.997293	Brain_Nucleus_accumbens_basal_ganglia
AFR-like	ENSG00000132915.10	PDE6A	0.401849	0.0136772	0.687795	0.997293	Brain_Nucleus_accumbens_basal_ganglia
AFR-like	ENSG00000273001.1	RP11-118K6.3	0.401333	0.0076943	0.688175	0.997293	Brain_Nucleus_accumbens_basal_ganglia
AFR-like	ENSG00000088836.12	SLC4A11	-0.401264	-0.00802878	0.688226	0.997293	Brain_Nucleus_accumbens_basal_ganglia
AFR-like	ENSG00000278535.4	DHRS11	0.401119	0.262599	0.688332	0.997293	Brain_Nucleus_accumbens_basal_ganglia
AFR-like	ENSG00000109794.13	FAM149A	-0.400319	-0.00613651	0.688922	0.997293	Brain_Nucleus_accumbens_basal_ganglia
AFR-like	ENSG00000142156.14	COL6A1	0.399836	0.00637787	0.689277	0.997293	Brain_Nucleus_accumbens_basal_ganglia
AFR-like	ENSG00000228037.1	RP3-395M20.9	-0.399681	-0.0197169	0.689391	0.997293	Brain_Nucleus_accumbens_basal_ganglia
AFR-like	ENSG00000216921.7	AC131097.4	0.399534	0.0339879	0.6895	0.997293	Brain_Nucleus_accumbens_basal_ganglia
AFR-like	ENSG00000162552.14	WNT4	0.399416	0.02404	0.689587	0.997293	Brain_Nucleus_accumbens_basal_ganglia
AFR-like	ENSG00000244482.10	LILRA6	-0.399412	-0.00865994	0.68959	0.997293	Brain_Nucleus_accumbens_basal_ganglia
AFR-like	ENSG00000076248.10	UNG	-0.399384	-0.0373805	0.68961	0.997293	Brain_Nucleus_accumbens_basal_ganglia
AFR-like	ENSG00000117697.14	NSL1	0.399061	0.0279426	0.689848	0.997293	Brain_Nucleus_accumbens_basal_ganglia
AFR-like	ENSG00000152409.8	JMY	-0.398762	-0.0331384	0.690069	0.997293	Brain_Nucleus_accumbens_basal_ganglia
AFR-like	ENSG00000213221.4	DNLZ	-0.398625	-0.00578604	0.690169	0.997293	Brain_Nucleus_accumbens_basal_ganglia
AFR-like	ENSG00000270972.1	RP11-326C3.15	-0.398593	-0.00526127	0.690193	0.997293	Brain_Nucleus_accumbens_basal_ganglia
AFR-like	ENSG00000204991.10	SPIRE2	0.398588	0.0211938	0.690197	0.997293	Brain_Nucleus_accumbens_basal_ganglia
AFR-like	ENSG00000120805.13	ARL1	-0.398545	-0.0347	0.690228	0.997293	Brain_Nucleus_accumbens_basal_ganglia
AFR-like	ENSG00000176946.11	THAP4	-0.3978	-0.0328487	0.690777	0.997293	Brain_Nucleus_accumbens_basal_ganglia
AFR-like	ENSG00000188629.11	ZNF177	0.397529	0.00869298	0.690977	0.997293	Brain_Nucleus_accumbens_basal_ganglia
AFR-like	ENSG00000160932.10	LY6E	0.39747	0.0090038	0.691021	0.997293	Brain_Nucleus_accumbens_basal_ganglia
AFR-like	ENSG00000139531.12	SUOX	0.396938	0.00959995	0.691413	0.997293	Brain_Nucleus_accumbens_basal_ganglia
AFR-like	ENSG00000111224.13	PARP11	-0.396903	-0.0258542	0.691439	0.997293	Brain_Nucleus_accumbens_basal_ganglia
AFR-like	ENSG00000136897.7	MRPL50	0.396704	0.0100504	0.691586	0.997293	Brain_Nucleus_accumbens_basal_ganglia
AFR-like	ENSG00000183914.14	DNAH2	0.396345	0.0720931	0.69185	0.997293	Brain_Nucleus_accumbens_basal_ganglia
AFR-like	ENSG00000161328.10	LRRC56	-0.396133	-0.0218741	0.692007	0.997293	Brain_Nucleus_accumbens_basal_ganglia
AFR-like	ENSG00000160746.12	ANO10	-0.395732	-0.0300499	0.692303	0.997293	Brain_Nucleus_accumbens_basal_ganglia
AFR-like	ENSG00000156671.12	SAMD8	0.395531	0.0485267	0.692451	0.997293	Brain_Nucleus_accumbens_basal_ganglia
AFR-like	ENSG00000100341.11	PNPLA5	0.395507	0.0092125	0.692468	0.997293	Brain_Nucleus_accumbens_basal_ganglia
AFR-like	ENSG00000137103.16	TMEM8B	-0.395286	-0.00442957	0.692632	0.997293	Brain_Nucleus_accumbens_basal_ganglia
AFR-like	ENSG00000123610.4	TNFAIP6	0.395006	0.00683695	0.692839	0.997293	Brain_Nucleus_accumbens_basal_ganglia
AFR-like	ENSG00000197978.9	GOLGA6L9	0.394943	0.000428873	0.692885	0.997293	Brain_Nucleus_accumbens_basal_ganglia
AFR-like	ENSG00000148604.13	RGR	-0.394498	-0.00655021	0.693214	0.997293	Brain_Nucleus_accumbens_basal_ganglia
AFR-like	ENSG00000104044.15	OCA2	-0.393787	-0.00127183	0.693738	0.997293	Brain_Nucleus_accumbens_basal_ganglia
AFR-like	ENSG00000175322.11	ZNF519	0.393621	0.0352796	0.693861	0.997293	Brain_Nucleus_accumbens_basal_ganglia
AFR-like	ENSG00000119698.11	PPP4R4	0.393387	0.0100876	0.694034	0.997293	Brain_Nucleus_accumbens_basal_ganglia
AFR-like	ENSG00000281406.1	BLACAT1	0.393178	0.0160734	0.694188	0.997293	Brain_Nucleus_accumbens_basal_ganglia
AFR-like	ENSG00000231500.6	RPS18	0.392985	0.0104174	0.69433	0.997293	Brain_Nucleus_accumbens_basal_ganglia
AFR-like	ENSG00000183760.10	ACP7	0.392927	0.0154795	0.694374	0.997293	Brain_Nucleus_accumbens_basal_ganglia
AFR-like	ENSG00000109184.14	DCUN1D4	-0.392867	-0.0183661	0.694418	0.997293	Brain_Nucleus_accumbens_basal_ganglia
AFR-like	ENSG00000173267.13	SNCG	0.392389	-0.00107408	0.694771	0.997293	Brain_Nucleus_accumbens_basal_ganglia
AFR-like	ENSG00000188130.13	MAPK12	-0.392386	-0.00640831	0.694773	0.997293	Brain_Nucleus_accumbens_basal_ganglia
AFR-like	ENSG00000116237.15	ICMT	0.392365	0.00207824	0.694788	0.997293	Brain_Nucleus_accumbens_basal_ganglia
AFR-like	ENSG00000229771.2	RP4-644L1.2	-0.391915	-0.0030809	0.695121	0.997293	Brain_Nucleus_accumbens_basal_ganglia
AFR-like	ENSG00000140876.11	NUDT7	0.391817	0.00284615	0.695193	0.997293	Brain_Nucleus_accumbens_basal_ganglia
AFR-like	ENSG00000137177.19	KIF13A	0.391668	0.0225596	0.695303	0.997293	Brain_Nucleus_accumbens_basal_ganglia
AFR-like	ENSG00000228696.8	ARL17B	-0.391629	-0.00422761	0.695333	0.997293	Brain_Nucleus_accumbens_basal_ganglia
AFR-like	ENSG00000162687.16	KCNT2	0.391402	0.000479411	0.6955	0.997293	Brain_Nucleus_accumbens_basal_ganglia
AFR-like	ENSG00000088926.13	F11	0.391338	0.00714595	0.695548	0.997293	Brain_Nucleus_accumbens_basal_ganglia
AFR-like	ENSG00000118640.10	VAMP8	0.391257	0.027135	0.695607	0.997293	Brain_Nucleus_accumbens_basal_ganglia
AFR-like	ENSG00000177984.6	LCN15	-0.390891	-0.00223017	0.695878	0.997293	Brain_Nucleus_accumbens_basal_ganglia
AFR-like	ENSG00000231081.1	RP4-760C5.3	-0.390823	-0.0118972	0.695928	0.997293	Brain_Nucleus_accumbens_basal_ganglia
AFR-like	ENSG00000161551.14	ZNF577	0.390795	0.00473516	0.695949	0.997293	Brain_Nucleus_accumbens_basal_ganglia
AFR-like	ENSG00000281731.2	RP11-384K6.8	0.390769	0.00843452	0.695968	0.997293	Brain_Nucleus_accumbens_basal_ganglia
AFR-like	ENSG00000146909.7	NOM1	0.390593	-0.00768783	0.696098	0.997293	Brain_Nucleus_accumbens_basal_ganglia
AFR-like	ENSG00000162999.12	DUSP19	0.390432	0.0194865	0.696217	0.997293	Brain_Nucleus_accumbens_basal_ganglia
AFR-like	ENSG00000011295.15	TTC19	-0.390161	-0.0270254	0.696418	0.997293	Brain_Nucleus_accumbens_basal_ganglia
AFR-like	ENSG00000117748.9	RPA2	0.389214	0.00832346	0.697118	0.997293	Brain_Nucleus_accumbens_basal_ganglia
AFR-like	ENSG00000137106.17	GRHPR	0.389054	0.0232325	0.697236	0.997293	Brain_Nucleus_accumbens_basal_ganglia
AFR-like	ENSG00000136783.9	NIPSNAP3A	-0.389009	-0.0172022	0.69727	0.997293	Brain_Nucleus_accumbens_basal_ganglia
AFR-like	ENSG00000224924.6	LINC00320	-0.388374	-0.0164837	0.697739	0.997293	Brain_Nucleus_accumbens_basal_ganglia
AFR-like	ENSG00000165269.12	AQP7	-0.387918	-0.00231788	0.698077	0.997293	Brain_Nucleus_accumbens_basal_ganglia
AFR-like	ENSG00000119888.10	EPCAM	-0.387893	0.00214709	0.698095	0.997293	Brain_Nucleus_accumbens_basal_ganglia
AFR-like	ENSG00000112357.12	PEX7	-0.387819	-0.00836441	0.69815	0.997293	Brain_Nucleus_accumbens_basal_ganglia
AFR-like	ENSG00000077380.15	DYNC1I2	-0.387814	-0.0300447	0.698154	0.997293	Brain_Nucleus_accumbens_basal_ganglia
AFR-like	ENSG00000169738.7	DCXR	0.387587	0.0235909	0.698322	0.997293	Brain_Nucleus_accumbens_basal_ganglia
AFR-like	ENSG00000143801.16	PSEN2	0.387528	0.0179227	0.698365	0.997293	Brain_Nucleus_accumbens_basal_ganglia
AFR-like	ENSG00000188730.4	VWC2	-0.387441	-0.0128489	0.69843	0.997293	Brain_Nucleus_accumbens_basal_ganglia
AFR-like	ENSG00000153406.13	NMRAL1	0.38712	0.0173209	0.698667	0.997293	Brain_Nucleus_accumbens_basal_ganglia
AFR-like	ENSG00000140284.10	SLC27A2	0.386925	0.00569585	0.698812	0.997293	Brain_Nucleus_accumbens_basal_ganglia
AFR-like	ENSG00000014257.15	ACPP	-0.386827	-0.00497478	0.698884	0.997293	Brain_Nucleus_accumbens_basal_ganglia
AFR-like	ENSG00000236790.5	LINC00299	0.386754	0.024435	0.698938	0.997293	Brain_Nucleus_accumbens_basal_ganglia
AFR-like	ENSG00000124523.15	SIRT5	0.386715	0.00975098	0.698967	0.997293	Brain_Nucleus_accumbens_basal_ganglia
AFR-like	ENSG00000006451.7	RALA	0.386651	0.0393519	0.699014	0.997293	Brain_Nucleus_accumbens_basal_ganglia
AFR-like	ENSG00000163870.14	TPRA1	-0.386301	-0.032929	0.699274	0.997293	Brain_Nucleus_accumbens_basal_ganglia
AFR-like	ENSG00000171772.15	SYCE1	-0.386294	-0.0202952	0.699279	0.997293	Brain_Nucleus_accumbens_basal_ganglia
AFR-like	ENSG00000142632.16	ARHGEF19	-0.385936	-0.0102199	0.699544	0.997293	Brain_Nucleus_accumbens_basal_ganglia
AFR-like	ENSG00000140955.10	ADAD2	0.385843	0.00321976	0.699613	0.997293	Brain_Nucleus_accumbens_basal_ganglia
AFR-like	ENSG00000134539.16	KLRD1	-0.385749	-0.00991576	0.699682	0.997293	Brain_Nucleus_accumbens_basal_ganglia
AFR-like	ENSG00000171793.13	CTPS1	-0.385741	-0.0652935	0.699688	0.997293	Brain_Nucleus_accumbens_basal_ganglia
AFR-like	ENSG00000170049.9	KCNAB3	0.385502	0.0125302	0.699865	0.997293	Brain_Nucleus_accumbens_basal_ganglia
AFR-like	ENSG00000113657.12	DPYSL3	-0.385365	0.00379381	0.699967	0.997293	Brain_Nucleus_accumbens_basal_ganglia
AFR-like	ENSG00000272462.2	U91328.19	-0.385222	-0.00859583	0.700073	0.997293	Brain_Nucleus_accumbens_basal_ganglia
AFR-like	ENSG00000106631.8	MYL7	-0.384947	-0.017269	0.700277	0.997293	Brain_Nucleus_accumbens_basal_ganglia
AFR-like	ENSG00000131051.22	RBM39	-0.384844	-0.0204381	0.700353	0.997293	Brain_Nucleus_accumbens_basal_ganglia
AFR-like	ENSG00000152056.16	AP1S3	0.383755	0.0157858	0.70116	0.997293	Brain_Nucleus_accumbens_basal_ganglia
AFR-like	ENSG00000116983.12	HPCAL4	-0.383679	-0.0194953	0.701216	0.997293	Brain_Nucleus_accumbens_basal_ganglia
AFR-like	ENSG00000178187.7	ZNF454	0.383497	0.00399598	0.701352	0.997293	Brain_Nucleus_accumbens_basal_ganglia
AFR-like	ENSG00000097046.12	CDC7	-0.383433	-0.0391935	0.701399	0.997293	Brain_Nucleus_accumbens_basal_ganglia
AFR-like	ENSG00000198870.7	STKLD1	-0.383218	-0.0210816	0.701558	0.997293	Brain_Nucleus_accumbens_basal_ganglia
AFR-like	ENSG00000188243.12	COMMD6	-0.382974	-0.0635188	0.701739	0.997293	Brain_Nucleus_accumbens_basal_ganglia
AFR-like	ENSG00000154781.15	CCDC174	0.38277	0.0027944	0.70189	0.997293	Brain_Nucleus_accumbens_basal_ganglia
AFR-like	ENSG00000105928.13	DFNA5	0.382426	0.00306095	0.702146	0.997293	Brain_Nucleus_accumbens_basal_ganglia
AFR-like	ENSG00000110619.17	CARS	0.382382	0.0238838	0.702178	0.997293	Brain_Nucleus_accumbens_basal_ganglia
AFR-like	ENSG00000135541.20	AHI1	-0.382299	-0.00297692	0.70224	0.997293	Brain_Nucleus_accumbens_basal_ganglia
AFR-like	ENSG00000103148.15	NPRL3	-0.382136	-0.006325	0.70236	0.997293	Brain_Nucleus_accumbens_basal_ganglia
AFR-like	ENSG00000172671.19	ZFAND4	0.381063	0.0149873	0.703157	0.997293	Brain_Nucleus_accumbens_basal_ganglia
AFR-like	ENSG00000188086.13	PRSS45	-0.380585	-0.00381001	0.703511	0.997293	Brain_Nucleus_accumbens_basal_ganglia
AFR-like	ENSG00000119777.18	TMEM214	0.380143	-0.0219432	0.703839	0.997293	Brain_Nucleus_accumbens_basal_ganglia
AFR-like	ENSG00000161249.20	DMKN	-0.379929	-0.0244457	0.703998	0.997293	Brain_Nucleus_accumbens_basal_ganglia
AFR-like	ENSG00000065457.10	ADAT1	-0.379687	-0.0087001	0.704178	0.997293	Brain_Nucleus_accumbens_basal_ganglia
AFR-like	ENSG00000168306.12	ACOX2	-0.379182	-0.0680918	0.704553	0.997293	Brain_Nucleus_accumbens_basal_ganglia
AFR-like	ENSG00000112130.16	RNF8	0.379051	0.019802	0.70465	0.997293	Brain_Nucleus_accumbens_basal_ganglia
AFR-like	ENSG00000145113.21	MUC4	-0.37883	-0.00300167	0.704814	0.997293	Brain_Nucleus_accumbens_basal_ganglia
AFR-like	ENSG00000215712.10	TMEM242	0.378546	0.0107648	0.705025	0.997293	Brain_Nucleus_accumbens_basal_ganglia
AFR-like	ENSG00000165887.11	ANKRD2	-0.378053	-0.00422398	0.705391	0.997293	Brain_Nucleus_accumbens_basal_ganglia
AFR-like	ENSG00000166887.15	VPS39	0.377802	-0.0164789	0.705577	0.997293	Brain_Nucleus_accumbens_basal_ganglia
AFR-like	ENSG00000110104.11	CCDC86	-0.377732	-0.0166943	0.70563	0.997293	Brain_Nucleus_accumbens_basal_ganglia
AFR-like	ENSG00000260302.1	RP11-973H7.1	0.376904	0.00505781	0.706245	0.997293	Brain_Nucleus_accumbens_basal_ganglia
AFR-like	ENSG00000106603.18	COA1	-0.37674	-0.0249433	0.706367	0.997293	Brain_Nucleus_accumbens_basal_ganglia
AFR-like	ENSG00000014824.13	SLC30A9	0.376574	0.0250022	0.706491	0.997293	Brain_Nucleus_accumbens_basal_ganglia
AFR-like	ENSG00000182481.8	KPNA2	-0.376295	-0.0477778	0.706697	0.997293	Brain_Nucleus_accumbens_basal_ganglia
AFR-like	ENSG00000169609.13	C15orf40	-0.376272	-0.00141812	0.706715	0.997293	Brain_Nucleus_accumbens_basal_ganglia
AFR-like	ENSG00000171574.17	ZNF584	0.375387	0.00850413	0.707372	0.997293	Brain_Nucleus_accumbens_basal_ganglia
AFR-like	ENSG00000130382.8	MLLT1	0.3753	0.015305	0.707437	0.997293	Brain_Nucleus_accumbens_basal_ganglia
AFR-like	ENSG00000151790.8	TDO2	0.3753	-0.000527084	0.707437	0.997293	Brain_Nucleus_accumbens_basal_ganglia
AFR-like	ENSG00000132793.11	LPIN3	0.37516	0.0157286	0.707541	0.997293	Brain_Nucleus_accumbens_basal_ganglia
AFR-like	ENSG00000141424.12	SLC39A6	0.37502	0.00485071	0.707645	0.997293	Brain_Nucleus_accumbens_basal_ganglia
AFR-like	ENSG00000106771.12	TMEM245	0.374723	0.0227935	0.707867	0.997293	Brain_Nucleus_accumbens_basal_ganglia
AFR-like	ENSG00000203908.3	KHDC3L	-0.374136	-0.0106537	0.708303	0.997293	Brain_Nucleus_accumbens_basal_ganglia
AFR-like	ENSG00000143158.10	MPC2	0.374081	0.0116425	0.708344	0.997293	Brain_Nucleus_accumbens_basal_ganglia
AFR-like	ENSG00000197885.10	NKIRAS1	-0.373955	-0.0567514	0.708438	0.997293	Brain_Nucleus_accumbens_basal_ganglia
AFR-like	ENSG00000197958.12	RPL12	-0.373548	-0.00477306	0.70874	0.997293	Brain_Nucleus_accumbens_basal_ganglia
AFR-like	ENSG00000283033.1	RP11-219A15.5	-0.373088	-0.00386904	0.709083	0.997293	Brain_Nucleus_accumbens_basal_ganglia
AFR-like	ENSG00000262873.1	CTD-2561B21.11	-0.372469	-0.00209428	0.709544	0.997293	Brain_Nucleus_accumbens_basal_ganglia
AFR-like	ENSG00000203668.2	CHML	0.372075	0.0143439	0.709837	0.997293	Brain_Nucleus_accumbens_basal_ganglia
AFR-like	ENSG00000261390.5	MAFTRR	0.371802	0.00439324	0.71004	0.997293	Brain_Nucleus_accumbens_basal_ganglia
AFR-like	ENSG00000241186.9	TDGF1	-0.371502	-0.00847675	0.710264	0.997293	Brain_Nucleus_accumbens_basal_ganglia
AFR-like	ENSG00000256053.7	APOPT1	-0.371311	-0.0150443	0.710406	0.997293	Brain_Nucleus_accumbens_basal_ganglia
AFR-like	ENSG00000204421.2	LY6G6C	0.371122	0.00741699	0.710547	0.997293	Brain_Nucleus_accumbens_basal_ganglia
AFR-like	ENSG00000162836.11	ACP6	-0.370986	-0.00322941	0.710648	0.997293	Brain_Nucleus_accumbens_basal_ganglia
AFR-like	ENSG00000249859.9	PVT1	-0.370742	-0.00723157	0.710829	0.997293	Brain_Nucleus_accumbens_basal_ganglia
AFR-like	ENSG00000170703.15	TTLL6	-0.370528	-0.00206753	0.710989	0.997293	Brain_Nucleus_accumbens_basal_ganglia
AFR-like	ENSG00000198467.13	TPM2	-0.370466	-0.00849247	0.711035	0.997293	Brain_Nucleus_accumbens_basal_ganglia
AFR-like	ENSG00000104450.12	SPAG1	-0.370292	0.000577453	0.711165	0.997293	Brain_Nucleus_accumbens_basal_ganglia
AFR-like	ENSG00000110446.10	SLC15A3	-0.370186	-0.0176544	0.711244	0.997293	Brain_Nucleus_accumbens_basal_ganglia
AFR-like	ENSG00000119725.18	ZNF410	0.36972	0.0301051	0.711591	0.997293	Brain_Nucleus_accumbens_basal_ganglia
AFR-like	ENSG00000108590.10	MED31	0.368876	0.0156547	0.71222	0.997293	Brain_Nucleus_accumbens_basal_ganglia
AFR-like	ENSG00000198732.10	SMOC1	0.368655	0.0145024	0.712385	0.997293	Brain_Nucleus_accumbens_basal_ganglia
AFR-like	ENSG00000180071.19	ANKRD18A	0.368358	0.00525497	0.712606	0.997293	Brain_Nucleus_accumbens_basal_ganglia
AFR-like	ENSG00000124713.5	GNMT	-0.368324	-0.00567209	0.712631	0.997293	Brain_Nucleus_accumbens_basal_ganglia
AFR-like	ENSG00000106636.7	YKT6	0.368224	0.0410341	0.712706	0.997293	Brain_Nucleus_accumbens_basal_ganglia
AFR-like	ENSG00000177398.18	UMODL1	0.36795	0.0155759	0.712911	0.997293	Brain_Nucleus_accumbens_basal_ganglia
AFR-like	ENSG00000091409.14	ITGA6	0.367265	0.0337001	0.713421	0.997293	Brain_Nucleus_accumbens_basal_ganglia
AFR-like	ENSG00000203780.10	FANK1	0.366988	0.0217049	0.713628	0.997293	Brain_Nucleus_accumbens_basal_ganglia
AFR-like	ENSG00000158864.12	NDUFS2	0.36683	0.00248989	0.713746	0.997293	Brain_Nucleus_accumbens_basal_ganglia
AFR-like	ENSG00000226380.9	AC058791.1	0.366553	0.0384565	0.713952	0.997293	Brain_Nucleus_accumbens_basal_ganglia
AFR-like	ENSG00000204257.14	HLA-DMA	-0.366362	-0.00824206	0.714095	0.997293	Brain_Nucleus_accumbens_basal_ganglia
AFR-like	ENSG00000221838.9	AP4M1	-0.366021	-0.0136137	0.714349	0.997293	Brain_Nucleus_accumbens_basal_ganglia
AFR-like	ENSG00000141127.14	PRPSAP2	0.365251	0.011669	0.714924	0.997293	Brain_Nucleus_accumbens_basal_ganglia
AFR-like	ENSG00000155093.17	PTPRN2	0.365139	0.0205871	0.715008	0.997293	Brain_Nucleus_accumbens_basal_ganglia
AFR-like	ENSG00000149269.9	PAK1	0.364763	0.0218599	0.715289	0.997293	Brain_Nucleus_accumbens_basal_ganglia
AFR-like	ENSG00000162066.14	AMDHD2	-0.364734	-0.00865428	0.71531	0.997293	Brain_Nucleus_accumbens_basal_ganglia
AFR-like	ENSG00000162490.6	DRAXIN	0.364353	0.00986373	0.715595	0.997293	Brain_Nucleus_accumbens_basal_ganglia
AFR-like	ENSG00000123416.15	TUBA1B	-0.363817	-0.030985	0.715995	0.997293	Brain_Nucleus_accumbens_basal_ganglia
AFR-like	ENSG00000158747.13	NBL1	-0.363254	-0.0072183	0.716415	0.997293	Brain_Nucleus_accumbens_basal_ganglia
AFR-like	ENSG00000204316.12	MRPL38	0.362976	0.00248271	0.716623	0.997293	Brain_Nucleus_accumbens_basal_ganglia
AFR-like	ENSG00000274712.1	RP11-147L13.15	0.362362	0.00757385	0.717081	0.997293	Brain_Nucleus_accumbens_basal_ganglia
AFR-like	ENSG00000131127.13	ZNF141	0.361952	0.015453	0.717388	0.997293	Brain_Nucleus_accumbens_basal_ganglia
AFR-like	ENSG00000133835.14	HSD17B4	-0.361882	-0.0024092	0.71744	0.997293	Brain_Nucleus_accumbens_basal_ganglia
AFR-like	ENSG00000178171.10	AMER3	0.361868	0.0131957	0.71745	0.997293	Brain_Nucleus_accumbens_basal_ganglia
AFR-like	ENSG00000203705.10	TATDN3	0.361615	0.00631231	0.71764	0.997293	Brain_Nucleus_accumbens_basal_ganglia
AFR-like	ENSG00000170745.11	KCNS3	-0.361422	-0.0136396	0.717784	0.997293	Brain_Nucleus_accumbens_basal_ganglia
AFR-like	ENSG00000204152.10	TIMM23B	-0.361316	-0.0170012	0.717863	0.997293	Brain_Nucleus_accumbens_basal_ganglia
AFR-like	ENSG00000115956.9	PLEK	-0.36089	-0.0181472	0.718182	0.997293	Brain_Nucleus_accumbens_basal_ganglia
AFR-like	ENSG00000064115.10	TM7SF3	-0.360838	-0.00521429	0.718221	0.997293	Brain_Nucleus_accumbens_basal_ganglia
AFR-like	ENSG00000242715.7	CCDC169	-0.36082	-0.0043566	0.718234	0.997293	Brain_Nucleus_accumbens_basal_ganglia
AFR-like	ENSG00000196912.12	ANKRD36B	0.360608	0.00967434	0.718392	0.997293	Brain_Nucleus_accumbens_basal_ganglia
AFR-like	ENSG00000189114.6	BLOC1S3	0.360475	0.0150373	0.718492	0.997293	Brain_Nucleus_accumbens_basal_ganglia
AFR-like	ENSG00000215241.3	RP11-266K4.9	-0.360474	-0.00244444	0.718493	0.997293	Brain_Nucleus_accumbens_basal_ganglia
AFR-like	ENSG00000258711.2	RP11-218E20.3	-0.360374	-0.00944077	0.718567	0.997293	Brain_Nucleus_accumbens_basal_ganglia
AFR-like	ENSG00000104946.12	TBC1D17	0.360007	0.0190318	0.718842	0.997293	Brain_Nucleus_accumbens_basal_ganglia
AFR-like	ENSG00000233927.4	RPS28	0.35946	0.0129049	0.719251	0.997293	Brain_Nucleus_accumbens_basal_ganglia
AFR-like	ENSG00000177963.14	RIC8A	-0.358594	-0.0132298	0.719899	0.997293	Brain_Nucleus_accumbens_basal_ganglia
AFR-like	ENSG00000178338.10	ZNF354B	-0.358495	-0.0296463	0.719973	0.997293	Brain_Nucleus_accumbens_basal_ganglia
AFR-like	ENSG00000143194.12	MAEL	-0.358225	-0.00482333	0.720175	0.997293	Brain_Nucleus_accumbens_basal_ganglia
AFR-like	ENSG00000072952.18	MRVI1	0.357831	0.00978823	0.72047	0.997293	Brain_Nucleus_accumbens_basal_ganglia
AFR-like	ENSG00000167653.4	PSCA	0.357797	0.00364125	0.720495	0.997293	Brain_Nucleus_accumbens_basal_ganglia
AFR-like	ENSG00000223704.1	LINC01422	-0.357255	-0.00971272	0.720901	0.997293	Brain_Nucleus_accumbens_basal_ganglia
AFR-like	ENSG00000161217.11	PCYT1A	0.357169	0.0264783	0.720965	0.997293	Brain_Nucleus_accumbens_basal_ganglia
AFR-like	ENSG00000112561.17	TFEB	0.357076	0.0584313	0.721035	0.997293	Brain_Nucleus_accumbens_basal_ganglia
AFR-like	ENSG00000137101.12	CD72	0.357029	0.0162336	0.72107	0.997293	Brain_Nucleus_accumbens_basal_ganglia
AFR-like	ENSG00000175893.11	ZDHHC21	-0.3568	-0.0068726	0.721241	0.997293	Brain_Nucleus_accumbens_basal_ganglia
AFR-like	ENSG00000166002.6	SMCO4	-0.356565	-0.00442994	0.721417	0.997293	Brain_Nucleus_accumbens_basal_ganglia
AFR-like	ENSG00000177462.6	OR2T8	-0.356496	-0.00528314	0.721469	0.997293	Brain_Nucleus_accumbens_basal_ganglia
AFR-like	ENSG00000164253.13	WDR41	0.356294	0.00553994	0.72162	0.997293	Brain_Nucleus_accumbens_basal_ganglia
AFR-like	ENSG00000110042.7	DTX4	0.356238	0.00899327	0.721662	0.997293	Brain_Nucleus_accumbens_basal_ganglia
AFR-like	ENSG00000241878.11	PISD	0.355702	0.00985634	0.722064	0.997293	Brain_Nucleus_accumbens_basal_ganglia
AFR-like	ENSG00000070371.15	CLTCL1	-0.355661	-0.00898246	0.722094	0.997293	Brain_Nucleus_accumbens_basal_ganglia
AFR-like	ENSG00000156345.17	CDK20	0.355648	0.0481781	0.722105	0.997293	Brain_Nucleus_accumbens_basal_ganglia
AFR-like	ENSG00000196357.11	ZNF565	-0.35515	-0.0101279	0.722477	0.997293	Brain_Nucleus_accumbens_basal_ganglia
AFR-like	ENSG00000079101.16	CLUL1	0.354982	0.00185571	0.722603	0.997293	Brain_Nucleus_accumbens_basal_ganglia
AFR-like	ENSG00000173852.14	DPY19L1	0.354454	0.0225502	0.722999	0.997293	Brain_Nucleus_accumbens_basal_ganglia
AFR-like	ENSG00000251350.1	LVCAT1	0.354166	0.0100872	0.723215	0.997293	Brain_Nucleus_accumbens_basal_ganglia
AFR-like	ENSG00000152804.10	HHEX	-0.353836	-0.0296969	0.723461	0.997293	Brain_Nucleus_accumbens_basal_ganglia
AFR-like	ENSG00000162927.13	PUS10	-0.353806	-0.0197359	0.723484	0.997293	Brain_Nucleus_accumbens_basal_ganglia
AFR-like	ENSG00000196814.14	MVB12B	-0.353587	-0.0113862	0.723648	0.997293	Brain_Nucleus_accumbens_basal_ganglia
AFR-like	ENSG00000105509.10	HAS1	0.353026	0.0153097	0.724069	0.997293	Brain_Nucleus_accumbens_basal_ganglia
AFR-like	ENSG00000172785.18	CBWD1	0.352861	0.00338223	0.724193	0.997293	Brain_Nucleus_accumbens_basal_ganglia
AFR-like	ENSG00000023572.8	GLRX2	0.352476	0.00817136	0.724481	0.997293	Brain_Nucleus_accumbens_basal_ganglia
AFR-like	ENSG00000243317.7	C7orf73	-0.352377	-0.0103105	0.724556	0.997293	Brain_Nucleus_accumbens_basal_ganglia
AFR-like	ENSG00000110395.6	CBL	0.351705	0.0233667	0.72506	0.997293	Brain_Nucleus_accumbens_basal_ganglia
AFR-like	ENSG00000118369.12	USP35	-0.351073	-0.00624933	0.725534	0.997293	Brain_Nucleus_accumbens_basal_ganglia
AFR-like	ENSG00000263280.1	LA16c-325D7.2	0.350981	0.0093847	0.725603	0.997293	Brain_Nucleus_accumbens_basal_ganglia
AFR-like	ENSG00000244165.1	P2RY11	-0.350703	-0.0174337	0.725811	0.997293	Brain_Nucleus_accumbens_basal_ganglia
AFR-like	ENSG00000123472.12	ATPAF1	0.350558	0.0192564	0.72592	0.997293	Brain_Nucleus_accumbens_basal_ganglia
AFR-like	ENSG00000160408.14	ST6GALNAC6	-0.350534	-0.00899398	0.725938	0.997293	Brain_Nucleus_accumbens_basal_ganglia
AFR-like	ENSG00000077942.18	FBLN1	-0.350281	-0.00538404	0.726128	0.997293	Brain_Nucleus_accumbens_basal_ganglia
AFR-like	ENSG00000220205.8	VAMP2	0.350099	-0.000651491	0.726265	0.997293	Brain_Nucleus_accumbens_basal_ganglia
AFR-like	ENSG00000081087.14	OSTM1	0.349405	0.0179038	0.726785	0.997293	Brain_Nucleus_accumbens_basal_ganglia
AFR-like	ENSG00000215866.7	LINC01356	0.349389	0.0216348	0.726797	0.997293	Brain_Nucleus_accumbens_basal_ganglia
AFR-like	ENSG00000104960.15	PTOV1	0.349193	0.041965	0.726945	0.997293	Brain_Nucleus_accumbens_basal_ganglia
AFR-like	ENSG00000197070.13	ARRDC1	-0.349167	-0.0155618	0.726964	0.997293	Brain_Nucleus_accumbens_basal_ganglia
AFR-like	ENSG00000278035.1	RP11-234K24.6	0.349065	0.0125299	0.727041	0.997293	Brain_Nucleus_accumbens_basal_ganglia
AFR-like	ENSG00000181585.3	TMIE	0.348639	0.0132153	0.72736	0.997293	Brain_Nucleus_accumbens_basal_ganglia
AFR-like	ENSG00000203688.4	RP11-351J23.1	-0.348369	-0.00522219	0.727563	0.997293	Brain_Nucleus_accumbens_basal_ganglia
AFR-like	ENSG00000144231.10	POLR2D	0.348167	0.0069787	0.727714	0.997293	Brain_Nucleus_accumbens_basal_ganglia
AFR-like	ENSG00000123685.8	BATF3	-0.347652	-0.00441323	0.728101	0.997293	Brain_Nucleus_accumbens_basal_ganglia
AFR-like	ENSG00000178449.8	COX14	0.347505	0.0287432	0.728212	0.997293	Brain_Nucleus_accumbens_basal_ganglia
AFR-like	ENSG00000136810.12	TXN	0.347346	-0.00636681	0.728331	0.997293	Brain_Nucleus_accumbens_basal_ganglia
AFR-like	ENSG00000182919.14	C11orf54	0.346229	0.00453406	0.72917	0.997293	Brain_Nucleus_accumbens_basal_ganglia
AFR-like	ENSG00000112118.18	MCM3	0.346227	0.0137181	0.729172	0.997293	Brain_Nucleus_accumbens_basal_ganglia
AFR-like	ENSG00000155275.18	TRMT44	0.346201	0.00581844	0.729192	0.997293	Brain_Nucleus_accumbens_basal_ganglia
AFR-like	ENSG00000170390.15	DCLK2	0.346049	0.0135932	0.729306	0.997293	Brain_Nucleus_accumbens_basal_ganglia
AFR-like	ENSG00000080644.15	CHRNA3	-0.346021	-0.00704017	0.729327	0.997293	Brain_Nucleus_accumbens_basal_ganglia
AFR-like	ENSG00000105185.11	PDCD5	-0.345669	-0.00914738	0.729591	0.997293	Brain_Nucleus_accumbens_basal_ganglia
AFR-like	ENSG00000258586.1	RP5-1021I20.2	0.345263	0.00713846	0.729897	0.997293	Brain_Nucleus_accumbens_basal_ganglia
AFR-like	ENSG00000268401.1	CTC-344H19.4	0.345083	0.00786611	0.730032	0.997293	Brain_Nucleus_accumbens_basal_ganglia
AFR-like	ENSG00000164733.20	CTSB	-0.344968	-0.021058	0.730118	0.997293	Brain_Nucleus_accumbens_basal_ganglia
AFR-like	ENSG00000119673.14	ACOT2	-0.344718	-0.00749067	0.730306	0.997293	Brain_Nucleus_accumbens_basal_ganglia
AFR-like	ENSG00000261996.1	CTC-281F24.1	-0.344126	-0.0205002	0.730752	0.997293	Brain_Nucleus_accumbens_basal_ganglia
AFR-like	ENSG00000184828.9	ZBTB7C	0.343474	-0.00710542	0.731242	0.997293	Brain_Nucleus_accumbens_basal_ganglia
AFR-like	ENSG00000135476.11	ESPL1	0.343237	0.00915177	0.73142	0.997293	Brain_Nucleus_accumbens_basal_ganglia
AFR-like	ENSG00000151552.11	QDPR	0.343139	0.0373041	0.731494	0.997293	Brain_Nucleus_accumbens_basal_ganglia
AFR-like	ENSG00000168028.13	RPSA	0.342352	0.022924	0.732086	0.997293	Brain_Nucleus_accumbens_basal_ganglia
AFR-like	ENSG00000088854.12	C20orf194	-0.342298	-0.0148031	0.732126	0.997293	Brain_Nucleus_accumbens_basal_ganglia
AFR-like	ENSG00000270947.1	AC025811.3	-0.342049	-0.0101314	0.732314	0.997293	Brain_Nucleus_accumbens_basal_ganglia
AFR-like	ENSG00000204866.8	IGFL2	0.341969	0.0209167	0.732374	0.997293	Brain_Nucleus_accumbens_basal_ganglia
AFR-like	ENSG00000187166.1	H1FNT	0.341844	0.00920463	0.732468	0.997293	Brain_Nucleus_accumbens_basal_ganglia
AFR-like	ENSG00000086232.12	EIF2AK1	-0.341679	-0.00545798	0.732592	0.997293	Brain_Nucleus_accumbens_basal_ganglia
AFR-like	ENSG00000273100.1	RP11-302L19.3	0.341557	0.00667984	0.732685	0.997293	Brain_Nucleus_accumbens_basal_ganglia
AFR-like	ENSG00000186283.13	TOR3A	-0.341422	-0.0215275	0.732786	0.997293	Brain_Nucleus_accumbens_basal_ganglia
AFR-like	ENSG00000253704.1	RP11-267M23.4	-0.341283	-0.00652464	0.732891	0.997293	Brain_Nucleus_accumbens_basal_ganglia
AFR-like	ENSG00000243477.5	NAT6	0.340898	0.0327887	0.733181	0.997293	Brain_Nucleus_accumbens_basal_ganglia
AFR-like	ENSG00000146918.19	NCAPG2	-0.34074	0.0035795	0.733299	0.997293	Brain_Nucleus_accumbens_basal_ganglia
AFR-like	ENSG00000163291.14	PAQR3	-0.340739	-0.0040188	0.7333	0.997293	Brain_Nucleus_accumbens_basal_ganglia
AFR-like	ENSG00000115598.9	IL1RL2	-0.340376	-0.00645716	0.733574	0.997293	Brain_Nucleus_accumbens_basal_ganglia
AFR-like	ENSG00000226676.1	RP11-589B3.6	-0.340172	-0.00836451	0.733727	0.997293	Brain_Nucleus_accumbens_basal_ganglia
AFR-like	ENSG00000107099.15	DOCK8	-0.339982	-0.00329813	0.73387	0.997293	Brain_Nucleus_accumbens_basal_ganglia
AFR-like	ENSG00000121904.17	CSMD2	-0.339936	-0.0306003	0.733905	0.997293	Brain_Nucleus_accumbens_basal_ganglia
AFR-like	ENSG00000146067.15	FAM193B	-0.339045	-0.0341836	0.734576	0.997293	Brain_Nucleus_accumbens_basal_ganglia
AFR-like	ENSG00000162063.12	CCNF	0.338845	0.0163502	0.734726	0.997293	Brain_Nucleus_accumbens_basal_ganglia
AFR-like	ENSG00000164414.17	SLC35A1	0.338713	0.05039	0.734826	0.997293	Brain_Nucleus_accumbens_basal_ganglia
AFR-like	ENSG00000114124.2	GRK7	-0.338683	-0.00130522	0.734848	0.997293	Brain_Nucleus_accumbens_basal_ganglia
AFR-like	ENSG00000120333.4	MRPS14	-0.338354	-0.0180592	0.735096	0.997293	Brain_Nucleus_accumbens_basal_ganglia
AFR-like	ENSG00000101255.10	TRIB3	0.338163	0.00644017	0.73524	0.997293	Brain_Nucleus_accumbens_basal_ganglia
AFR-like	ENSG00000267368.1	UPK3BL	-0.33812	-0.00169788	0.735273	0.997293	Brain_Nucleus_accumbens_basal_ganglia
AFR-like	ENSG00000233821.1	ENOX1-AS1	-0.337751	-0.00846617	0.735551	0.997293	Brain_Nucleus_accumbens_basal_ganglia
AFR-like	ENSG00000178021.10	TSPYL6	0.337627	0.00966589	0.735644	0.997293	Brain_Nucleus_accumbens_basal_ganglia
AFR-like	ENSG00000170291.14	ELP5	0.337425	0.0252147	0.735797	0.997293	Brain_Nucleus_accumbens_basal_ganglia
AFR-like	ENSG00000006652.13	IFRD1	0.337183	-0.0205499	0.735979	0.997293	Brain_Nucleus_accumbens_basal_ganglia
AFR-like	ENSG00000123908.11	AGO2	-0.33703	-0.0464633	0.736094	0.997293	Brain_Nucleus_accumbens_basal_ganglia
AFR-like	ENSG00000079337.15	RAPGEF3	-0.336704	-0.00471046	0.73634	0.997293	Brain_Nucleus_accumbens_basal_ganglia
AFR-like	ENSG00000188833.9	ENTPD8	-0.336627	-0.00106556	0.736398	0.997293	Brain_Nucleus_accumbens_basal_ganglia
AFR-like	ENSG00000167264.17	DUS2	0.33659	0.0229804	0.736426	0.997293	Brain_Nucleus_accumbens_basal_ganglia
AFR-like	ENSG00000267454.5	ZNF582-AS1	0.336542	0.00899205	0.736462	0.997293	Brain_Nucleus_accumbens_basal_ganglia
AFR-like	ENSG00000087903.12	RFX2	-0.336113	-0.0837371	0.736786	0.997293	Brain_Nucleus_accumbens_basal_ganglia
AFR-like	ENSG00000238121.5	LINC00426	0.335495	0.0318076	0.737252	0.997293	Brain_Nucleus_accumbens_basal_ganglia
AFR-like	ENSG00000158220.13	ESYT3	-0.335492	-0.033102	0.737254	0.997293	Brain_Nucleus_accumbens_basal_ganglia
AFR-like	ENSG00000260077.1	RP11-254F7.2	0.335204	0.0163525	0.737471	0.997293	Brain_Nucleus_accumbens_basal_ganglia
AFR-like	ENSG00000155749.12	ALS2CR12	-0.335034	-0.00450334	0.7376	0.997293	Brain_Nucleus_accumbens_basal_ganglia
AFR-like	ENSG00000165643.10	SOHLH1	0.334442	0.0273485	0.738046	0.997293	Brain_Nucleus_accumbens_basal_ganglia
AFR-like	ENSG00000161929.14	SCIMP	-0.33429	-0.0223845	0.738161	0.997293	Brain_Nucleus_accumbens_basal_ganglia
AFR-like	ENSG00000049860.13	HEXB	-0.334272	-0.00274422	0.738174	0.997293	Brain_Nucleus_accumbens_basal_ganglia
AFR-like	ENSG00000165238.16	WNK2	-0.334093	0.00379825	0.738309	0.997293	Brain_Nucleus_accumbens_basal_ganglia
AFR-like	ENSG00000034239.10	EFCAB1	0.333979	0.00503939	0.738396	0.997293	Brain_Nucleus_accumbens_basal_ganglia
AFR-like	ENSG00000184949.15	FAM227A	0.333883	0.00941078	0.738468	0.997293	Brain_Nucleus_accumbens_basal_ganglia
AFR-like	ENSG00000196735.11	HLA-DQA1	-0.333877	-0.00807395	0.738472	0.997293	Brain_Nucleus_accumbens_basal_ganglia
AFR-like	ENSG00000100033.16	PRODH	-0.333854	-0.0101712	0.738489	0.997293	Brain_Nucleus_accumbens_basal_ganglia
AFR-like	ENSG00000058729.10	RIOK2	-0.333469	-0.018953	0.738781	0.997293	Brain_Nucleus_accumbens_basal_ganglia
AFR-like	ENSG00000119684.15	MLH3	0.333448	0.0168064	0.738796	0.997293	Brain_Nucleus_accumbens_basal_ganglia
AFR-like	ENSG00000260306.1	RP11-645C24.5	0.332816	0.00728806	0.739273	0.997293	Brain_Nucleus_accumbens_basal_ganglia
AFR-like	ENSG00000184492.6	FOXD4L1	0.332768	0.00440299	0.73931	0.997293	Brain_Nucleus_accumbens_basal_ganglia
AFR-like	ENSG00000140623.13	2025-09-12	-0.332567	-0.00300344	0.739461	0.997293	Brain_Nucleus_accumbens_basal_ganglia
AFR-like	ENSG00000261447.1	RP11-109D9.4	0.332014	0.0162049	0.739879	0.997293	Brain_Nucleus_accumbens_basal_ganglia
AFR-like	ENSG00000109063.14	MYH3	-0.331811	-0.00807586	0.740032	0.997293	Brain_Nucleus_accumbens_basal_ganglia
AFR-like	ENSG00000136682.14	CBWD2	0.331408	0.0119701	0.740336	0.997293	Brain_Nucleus_accumbens_basal_ganglia
AFR-like	ENSG00000132970.12	WASF3	-0.331337	-0.016688	0.74039	0.997293	Brain_Nucleus_accumbens_basal_ganglia
AFR-like	ENSG00000214293.8	APTR	0.331187	0.00443005	0.740504	0.997293	Brain_Nucleus_accumbens_basal_ganglia
AFR-like	ENSG00000273765.1	RP11-370I10.11	-0.330877	-0.00210928	0.740737	0.997293	Brain_Nucleus_accumbens_basal_ganglia
AFR-like	ENSG00000162591.15	MEGF6	-0.33084	-0.00220912	0.740765	0.997293	Brain_Nucleus_accumbens_basal_ganglia
AFR-like	ENSG00000156510.12	HKDC1	0.33028	0.0132516	0.741189	0.997293	Brain_Nucleus_accumbens_basal_ganglia
AFR-like	ENSG00000111275.12	ALDH2	0.33026	0.116901	0.741204	0.997293	Brain_Nucleus_accumbens_basal_ganglia
AFR-like	ENSG00000134817.10	APLNR	-0.330234	-0.0371942	0.741223	0.997293	Brain_Nucleus_accumbens_basal_ganglia
AFR-like	ENSG00000227502.2	LINC01268	-0.330089	-0.000257399	0.741333	0.997293	Brain_Nucleus_accumbens_basal_ganglia
AFR-like	ENSG00000135870.11	RC3H1	0.329662	0.012667	0.741655	0.997293	Brain_Nucleus_accumbens_basal_ganglia
AFR-like	ENSG00000164695.4	CHMP4C	-0.329	-0.00200438	0.742155	0.997293	Brain_Nucleus_accumbens_basal_ganglia
AFR-like	ENSG00000205937.11	RNPS1	0.32898	0.0284738	0.742171	0.997293	Brain_Nucleus_accumbens_basal_ganglia
AFR-like	ENSG00000163608.14	NEPRO	-0.328296	-0.025048	0.742688	0.997293	Brain_Nucleus_accumbens_basal_ganglia
AFR-like	ENSG00000230051.1	CTA-929C8.8	0.328155	0.00670214	0.742795	0.997293	Brain_Nucleus_accumbens_basal_ganglia
AFR-like	ENSG00000149231.11	CCDC82	-0.328128	-0.00537457	0.742815	0.997293	Brain_Nucleus_accumbens_basal_ganglia
AFR-like	ENSG00000165730.14	STOX1	0.327985	0.0374533	0.742923	0.997293	Brain_Nucleus_accumbens_basal_ganglia
AFR-like	ENSG00000117054.13	ACADM	-0.327675	-0.028609	0.743157	0.997293	Brain_Nucleus_accumbens_basal_ganglia
AFR-like	ENSG00000115084.13	SLC35F5	0.327593	0.00611222	0.74322	0.997293	Brain_Nucleus_accumbens_basal_ganglia
AFR-like	ENSG00000179941.6	BBS10	0.327581	0.0130582	0.743229	0.997293	Brain_Nucleus_accumbens_basal_ganglia
AFR-like	ENSG00000277494.1	GPIHBP1	-0.327523	-0.00772154	0.743273	0.997293	Brain_Nucleus_accumbens_basal_ganglia
AFR-like	ENSG00000272902.2	TBC1D8-AS1	-0.327046	-0.00529005	0.743633	0.997293	Brain_Nucleus_accumbens_basal_ganglia
AFR-like	ENSG00000148429.14	USP6NL	0.326782	0.0131575	0.743833	0.997293	Brain_Nucleus_accumbens_basal_ganglia
AFR-like	ENSG00000159873.9	CCDC117	-0.325802	-0.0377475	0.744574	0.997293	Brain_Nucleus_accumbens_basal_ganglia
AFR-like	ENSG00000123268.8	ATF1	0.325565	4.36017e-05	0.744754	0.997293	Brain_Nucleus_accumbens_basal_ganglia
AFR-like	ENSG00000197360.9	ZNF98	-0.325515	-0.00416699	0.744791	0.997293	Brain_Nucleus_accumbens_basal_ganglia
AFR-like	ENSG00000203791.14	METTL10	-0.32548	-0.00397189	0.744818	0.997293	Brain_Nucleus_accumbens_basal_ganglia
AFR-like	ENSG00000127249.14	ATP13A4	-0.325187	-0.0228443	0.74504	0.997293	Brain_Nucleus_accumbens_basal_ganglia
AFR-like	ENSG00000111615.13	KRR1	-0.324682	-0.0113446	0.745421	0.997293	Brain_Nucleus_accumbens_basal_ganglia
AFR-like	ENSG00000100813.14	ACIN1	-0.324499	-0.0138753	0.74556	0.997293	Brain_Nucleus_accumbens_basal_ganglia
AFR-like	ENSG00000129657.14	SEC14L1	0.324135	0.0648831	0.745836	0.997293	Brain_Nucleus_accumbens_basal_ganglia
AFR-like	ENSG00000050130.17	JKAMP	-0.32405	-0.00324804	0.7459	0.997293	Brain_Nucleus_accumbens_basal_ganglia
AFR-like	ENSG00000119383.19	PTPA	0.323679	0.00234791	0.746181	0.997293	Brain_Nucleus_accumbens_basal_ganglia
AFR-like	ENSG00000163882.9	POLR2H	0.323673	0.0129998	0.746185	0.997293	Brain_Nucleus_accumbens_basal_ganglia
AFR-like	ENSG00000180921.6	FAM83H	-0.323544	-0.00359489	0.746283	0.997293	Brain_Nucleus_accumbens_basal_ganglia
AFR-like	ENSG00000170085.17	SIMC1	-0.323446	-0.0106816	0.746357	0.997293	Brain_Nucleus_accumbens_basal_ganglia
AFR-like	ENSG00000120915.13	EPHX2	-0.322803	-0.0106129	0.746844	0.997293	Brain_Nucleus_accumbens_basal_ganglia
AFR-like	ENSG00000127080.9	IPPK	0.322547	0.0263834	0.747038	0.997293	Brain_Nucleus_accumbens_basal_ganglia
AFR-like	ENSG00000161904.11	LEMD2	0.322093	0.00548964	0.747382	0.997293	Brain_Nucleus_accumbens_basal_ganglia
AFR-like	ENSG00000156076.9	WIF1	0.321628	0.0578181	0.747734	0.997293	Brain_Nucleus_accumbens_basal_ganglia
AFR-like	ENSG00000259959.1	RP11-121C2.2	0.321365	0.0199796	0.747934	0.997293	Brain_Nucleus_accumbens_basal_ganglia
AFR-like	ENSG00000108384.14	RAD51C	-0.32122	-0.00313485	0.748044	0.997293	Brain_Nucleus_accumbens_basal_ganglia
AFR-like	ENSG00000176909.11	MAMSTR	0.320986	0.00326544	0.748221	0.997293	Brain_Nucleus_accumbens_basal_ganglia
AFR-like	ENSG00000103522.15	IL21R	-0.320519	-0.00404377	0.748575	0.997293	Brain_Nucleus_accumbens_basal_ganglia
AFR-like	ENSG00000255198.4	SNHG9	0.320338	0.0116043	0.748712	0.997293	Brain_Nucleus_accumbens_basal_ganglia
AFR-like	ENSG00000165409.16	TSHR	0.320194	0.0243128	0.748821	0.997293	Brain_Nucleus_accumbens_basal_ganglia
AFR-like	ENSG00000166130.14	IKBIP	-0.319977	-0.00347042	0.748986	0.997293	Brain_Nucleus_accumbens_basal_ganglia
AFR-like	ENSG00000253846.2	PCDHGA10	-0.319649	-0.0132884	0.749235	0.997293	Brain_Nucleus_accumbens_basal_ganglia
AFR-like	ENSG00000154930.14	ACSS1	0.318994	0.00783051	0.749731	0.997293	Brain_Nucleus_accumbens_basal_ganglia
AFR-like	ENSG00000130803.14	ZNF317	0.318904	0.00223751	0.749799	0.997293	Brain_Nucleus_accumbens_basal_ganglia
AFR-like	ENSG00000222014.5	RAB6C	-0.318888	-0.00530462	0.749811	0.997293	Brain_Nucleus_accumbens_basal_ganglia
AFR-like	ENSG00000120820.12	GLT8D2	0.318735	0.0172853	0.749928	0.997293	Brain_Nucleus_accumbens_basal_ganglia
AFR-like	ENSG00000122490.18	PQLC1	-0.31865	-0.0202428	0.749992	0.997293	Brain_Nucleus_accumbens_basal_ganglia
AFR-like	ENSG00000203965.12	EFCAB7	-0.318468	-0.00263837	0.75013	0.997293	Brain_Nucleus_accumbens_basal_ganglia
AFR-like	ENSG00000047579.19	DTNBP1	0.318279	0.0169888	0.750274	0.997293	Brain_Nucleus_accumbens_basal_ganglia
AFR-like	ENSG00000260136.5	CTD-2270L9.4	-0.317972	-0.00888738	0.750506	0.997293	Brain_Nucleus_accumbens_basal_ganglia
AFR-like	ENSG00000150540.13	HNMT	-0.317626	-0.0132258	0.750769	0.997293	Brain_Nucleus_accumbens_basal_ganglia
AFR-like	ENSG00000127554.12	GFER	-0.316979	-0.0177141	0.75126	0.997293	Brain_Nucleus_accumbens_basal_ganglia
AFR-like	ENSG00000120802.13	TMPO	-0.316878	-0.0177563	0.751336	0.997293	Brain_Nucleus_accumbens_basal_ganglia
AFR-like	ENSG00000270171.1	RP11-338N10.1	0.316207	0.00431577	0.751846	0.997293	Brain_Nucleus_accumbens_basal_ganglia
AFR-like	ENSG00000176681.14	LRRC37A	-0.31591	-0.000560032	0.752071	0.997293	Brain_Nucleus_accumbens_basal_ganglia
AFR-like	ENSG00000214087.8	ARL16	-0.315648	-0.00325571	0.75227	0.997293	Brain_Nucleus_accumbens_basal_ganglia
AFR-like	ENSG00000198554.11	WDHD1	-0.315597	-0.00567475	0.752309	0.997293	Brain_Nucleus_accumbens_basal_ganglia
AFR-like	ENSG00000121940.15	CLCC1	-0.315591	-0.000961272	0.752313	0.997293	Brain_Nucleus_accumbens_basal_ganglia
AFR-like	ENSG00000198570.5	RD3	0.315166	0.0132536	0.752636	0.997293	Brain_Nucleus_accumbens_basal_ganglia
AFR-like	ENSG00000149922.10	TBX6	0.31487	0.0220581	0.752861	0.997293	Brain_Nucleus_accumbens_basal_ganglia
AFR-like	ENSG00000120158.11	RCL1	0.314835	0.0172678	0.752887	0.997293	Brain_Nucleus_accumbens_basal_ganglia
AFR-like	ENSG00000111300.9	NAA25	0.314793	0.01182	0.752918	0.997293	Brain_Nucleus_accumbens_basal_ganglia
AFR-like	ENSG00000255002.1	CTD-2509G16.2	0.314506	0.00935187	0.753137	0.997293	Brain_Nucleus_accumbens_basal_ganglia
AFR-like	ENSG00000131778.18	CHD1L	-0.314217	0.00146282	0.753356	0.997293	Brain_Nucleus_accumbens_basal_ganglia
AFR-like	ENSG00000197536.11	C5orf56	0.3139	0.00898793	0.753597	0.997293	Brain_Nucleus_accumbens_basal_ganglia
AFR-like	ENSG00000179902.12	C1orf194	0.313472	0.00546886	0.753922	0.997293	Brain_Nucleus_accumbens_basal_ganglia
AFR-like	ENSG00000212127.5	TAS2R14	0.313463	0.00430145	0.753929	0.997293	Brain_Nucleus_accumbens_basal_ganglia
AFR-like	ENSG00000198756.10	COLGALT2	0.31346	0.00955821	0.753931	0.997293	Brain_Nucleus_accumbens_basal_ganglia
AFR-like	ENSG00000124357.12	NAGK	-0.31337	-0.0100367	0.754	0.997293	Brain_Nucleus_accumbens_basal_ganglia
AFR-like	ENSG00000089486.16	CDIP1	0.312994	0.0365853	0.754286	0.997293	Brain_Nucleus_accumbens_basal_ganglia
AFR-like	ENSG00000170322.14	NFRKB	0.312845	0.0142754	0.754398	0.997293	Brain_Nucleus_accumbens_basal_ganglia
AFR-like	ENSG00000085063.14	CD59	0.312795	0.0166466	0.754437	0.997293	Brain_Nucleus_accumbens_basal_ganglia
AFR-like	ENSG00000058453.16	CROCC	-0.312759	-0.019867	0.754463	0.997293	Brain_Nucleus_accumbens_basal_ganglia
AFR-like	ENSG00000213809.8	KLRK1	-0.312584	-0.019577	0.754597	0.997293	Brain_Nucleus_accumbens_basal_ganglia
AFR-like	ENSG00000171421.12	MRPL36	0.312479	0.0180068	0.754676	0.997293	Brain_Nucleus_accumbens_basal_ganglia
AFR-like	ENSG00000157927.16	RADIL	0.312459	0.0365582	0.754692	0.997293	Brain_Nucleus_accumbens_basal_ganglia
AFR-like	ENSG00000157020.17	SEC13	-0.311846	0.0241232	0.755158	0.997293	Brain_Nucleus_accumbens_basal_ganglia
AFR-like	ENSG00000281404.1	LINC01176	0.311711	0.00632524	0.75526	0.997293	Brain_Nucleus_accumbens_basal_ganglia
AFR-like	ENSG00000198837.9	DENND4B	-0.311644	-0.0291091	0.755311	0.997293	Brain_Nucleus_accumbens_basal_ganglia
AFR-like	ENSG00000091137.11	SLC26A4	-0.311141	-0.0262663	0.755693	0.997293	Brain_Nucleus_accumbens_basal_ganglia
AFR-like	ENSG00000146530.11	VWDE	-0.31112	-0.00302607	0.75571	0.997293	Brain_Nucleus_accumbens_basal_ganglia
AFR-like	ENSG00000230310.1	CTD-2192J16.11	0.311115	0.00360903	0.755713	0.997293	Brain_Nucleus_accumbens_basal_ganglia
AFR-like	ENSG00000108187.15	PBLD	-0.310797	-0.0122285	0.755955	0.997293	Brain_Nucleus_accumbens_basal_ganglia
AFR-like	ENSG00000165055.15	METTL2B	-0.310279	-0.00284307	0.756348	0.997293	Brain_Nucleus_accumbens_basal_ganglia
AFR-like	ENSG00000160194.17	NDUFV3	-0.310102	-0.00306983	0.756484	0.997293	Brain_Nucleus_accumbens_basal_ganglia
AFR-like	ENSG00000245556.2	SCAMP1-AS1	-0.309924	-0.0175358	0.756619	0.997293	Brain_Nucleus_accumbens_basal_ganglia
AFR-like	ENSG00000185532.15	PRKG1	0.309907	0.00758646	0.756632	0.997293	Brain_Nucleus_accumbens_basal_ganglia
AFR-like	ENSG00000163932.13	PRKCD	0.30977	0.0205379	0.756736	0.997293	Brain_Nucleus_accumbens_basal_ganglia
AFR-like	ENSG00000113593.11	PPWD1	-0.309727	-0.00400736	0.756769	0.997293	Brain_Nucleus_accumbens_basal_ganglia
AFR-like	ENSG00000039650.11	PNKP	-0.309624	-0.0142678	0.756847	0.997293	Brain_Nucleus_accumbens_basal_ganglia
AFR-like	ENSG00000129347.19	KRI1	-0.309612	-0.00590522	0.756856	0.997293	Brain_Nucleus_accumbens_basal_ganglia
AFR-like	ENSG00000214063.10	TSPAN4	0.308355	0.00131507	0.757812	0.997293	Brain_Nucleus_accumbens_basal_ganglia
AFR-like	ENSG00000132286.11	TIMM10B	0.308261	0.0113443	0.757883	0.997293	Brain_Nucleus_accumbens_basal_ganglia
AFR-like	ENSG00000152670.18	DDX4	0.308165	0.00240487	0.757956	0.997293	Brain_Nucleus_accumbens_basal_ganglia
AFR-like	ENSG00000174804.3	FZD4	-0.308038	-0.00561889	0.758053	0.997293	Brain_Nucleus_accumbens_basal_ganglia
AFR-like	ENSG00000131969.14	ABHD12B	0.307742	0.0175927	0.758279	0.997293	Brain_Nucleus_accumbens_basal_ganglia
AFR-like	ENSG00000198650.10	TAT	0.307448	0.0159901	0.758503	0.997293	Brain_Nucleus_accumbens_basal_ganglia
AFR-like	ENSG00000277420.1	CH17-408M7.1	-0.306489	-0.00413948	0.759232	0.997293	Brain_Nucleus_accumbens_basal_ganglia
AFR-like	ENSG00000213967.10	ZNF726	0.305342	0.0111949	0.760106	0.997293	Brain_Nucleus_accumbens_basal_ganglia
AFR-like	ENSG00000228049.7	POLR2J2	0.305335	0.00120196	0.760111	0.997293	Brain_Nucleus_accumbens_basal_ganglia
AFR-like	ENSG00000186470.13	BTN3A2	-0.304672	0.000547869	0.760616	0.997293	Brain_Nucleus_accumbens_basal_ganglia
AFR-like	ENSG00000122025.14	FLT3	-0.304485	-0.00458557	0.760758	0.997293	Brain_Nucleus_accumbens_basal_ganglia
AFR-like	ENSG00000163072.15	NOSTRIN	0.303946	-0.000864806	0.761169	0.997293	Brain_Nucleus_accumbens_basal_ganglia
AFR-like	ENSG00000138495.6	COX17	0.303371	0.00804962	0.761607	0.997293	Brain_Nucleus_accumbens_basal_ganglia
AFR-like	ENSG00000226578.1	RP11-258F22.1	0.303201	0.00284733	0.761737	0.997293	Brain_Nucleus_accumbens_basal_ganglia
AFR-like	ENSG00000187522.14	HSPA14	0.302595	-0.0056105	0.762199	0.997293	Brain_Nucleus_accumbens_basal_ganglia
AFR-like	ENSG00000141012.12	GALNS	-0.30245	-0.0191097	0.762309	0.997293	Brain_Nucleus_accumbens_basal_ganglia
AFR-like	ENSG00000130529.15	TRPM4	0.302204	0.0217231	0.762497	0.997293	Brain_Nucleus_accumbens_basal_ganglia
AFR-like	ENSG00000119614.2	VSX2	-0.301832	-0.0238841	0.76278	0.997293	Brain_Nucleus_accumbens_basal_ganglia
AFR-like	ENSG00000172732.11	MUS81	0.301562	0.0314215	0.762986	0.997293	Brain_Nucleus_accumbens_basal_ganglia
AFR-like	ENSG00000250903.8	GMDS-AS1	-0.301547	-0.0192708	0.762997	0.997293	Brain_Nucleus_accumbens_basal_ganglia
AFR-like	ENSG00000182612.10	TSPAN10	-0.301249	-0.0141815	0.763224	0.997293	Brain_Nucleus_accumbens_basal_ganglia
AFR-like	ENSG00000186272.12	ZNF17	-0.301196	-0.00713007	0.763265	0.997293	Brain_Nucleus_accumbens_basal_ganglia
AFR-like	ENSG00000257859.1	CASC18	0.300893	0.00114801	0.763496	0.997293	Brain_Nucleus_accumbens_basal_ganglia
AFR-like	ENSG00000137273.3	FOXF2	0.30068	0.00972866	0.763658	0.997293	Brain_Nucleus_accumbens_basal_ganglia
AFR-like	ENSG00000174483.19	BBS1	0.300654	0.0244012	0.763678	0.997293	Brain_Nucleus_accumbens_basal_ganglia
AFR-like	ENSG00000090581.9	GNPTG	-0.30047	0.00721421	0.763819	0.997293	Brain_Nucleus_accumbens_basal_ganglia
AFR-like	ENSG00000167384.10	ZNF180	0.300322	0.00601755	0.763931	0.997293	Brain_Nucleus_accumbens_basal_ganglia
AFR-like	ENSG00000186529.15	CYP4F3	-0.300289	-0.00300138	0.763957	0.997293	Brain_Nucleus_accumbens_basal_ganglia
AFR-like	ENSG00000124116.18	WFDC3	-0.300136	-0.00177458	0.764073	0.997293	Brain_Nucleus_accumbens_basal_ganglia
AFR-like	ENSG00000234906.9	APOC2	-0.299733	-0.00342624	0.764381	0.997293	Brain_Nucleus_accumbens_basal_ganglia
AFR-like	ENSG00000162882.14	HAAO	0.299604	0.0050621	0.76448	0.997293	Brain_Nucleus_accumbens_basal_ganglia
AFR-like	ENSG00000003249.13	DBNDD1	-0.299467	-0.00986422	0.764584	0.997293	Brain_Nucleus_accumbens_basal_ganglia
AFR-like	ENSG00000233396.7	LINC01719	0.299242	0.00380554	0.764756	0.997293	Brain_Nucleus_accumbens_basal_ganglia
AFR-like	ENSG00000136881.11	BAAT	-0.29924	-0.0107471	0.764757	0.997293	Brain_Nucleus_accumbens_basal_ganglia
AFR-like	ENSG00000164291.16	ARSK	0.298959	0.0131219	0.764972	0.997293	Brain_Nucleus_accumbens_basal_ganglia
AFR-like	ENSG00000172270.18	BSG	-0.298955	0.000927404	0.764975	0.997293	Brain_Nucleus_accumbens_basal_ganglia
AFR-like	ENSG00000142856.16	ITGB3BP	-0.29861	-0.00305967	0.765237	0.997293	Brain_Nucleus_accumbens_basal_ganglia
AFR-like	ENSG00000154229.11	PRKCA	-0.298406	-0.00866699	0.765394	0.997293	Brain_Nucleus_accumbens_basal_ganglia
AFR-like	ENSG00000173517.10	PEAK1	-0.298052	-0.0133415	0.765663	0.997293	Brain_Nucleus_accumbens_basal_ganglia
AFR-like	ENSG00000162779.21	AXDND1	0.297352	0.00893898	0.766198	0.997293	Brain_Nucleus_accumbens_basal_ganglia
AFR-like	ENSG00000163808.16	KIF15	0.297207	0.0138654	0.766309	0.997293	Brain_Nucleus_accumbens_basal_ganglia
AFR-like	ENSG00000170092.14	SPDYE5	0.296985	0.011433	0.766478	0.997293	Brain_Nucleus_accumbens_basal_ganglia
AFR-like	ENSG00000087116.14	ADAMTS2	-0.296639	-0.0005193	0.766742	0.997293	Brain_Nucleus_accumbens_basal_ganglia
AFR-like	ENSG00000166347.18	CYB5A	-0.296617	-0.00751899	0.766759	0.997293	Brain_Nucleus_accumbens_basal_ganglia
AFR-like	ENSG00000122432.17	SPATA1	0.296568	0.0073667	0.766797	0.997293	Brain_Nucleus_accumbens_basal_ganglia
AFR-like	ENSG00000088808.16	PPP1R13B	0.296011	0.011414	0.767222	0.997293	Brain_Nucleus_accumbens_basal_ganglia
AFR-like	ENSG00000259865.1	RP11-488L18.10	-0.295643	-0.0108904	0.767502	0.997293	Brain_Nucleus_accumbens_basal_ganglia
AFR-like	ENSG00000237765.6	FAM200B	0.295573	0.00240282	0.767556	0.997293	Brain_Nucleus_accumbens_basal_ganglia
AFR-like	ENSG00000264880.1	RP11-805F19.1	0.295167	0.00520709	0.767866	0.997293	Brain_Nucleus_accumbens_basal_ganglia
AFR-like	ENSG00000204390.9	HSPA1L	0.294865	0.013246	0.768097	0.997293	Brain_Nucleus_accumbens_basal_ganglia
AFR-like	ENSG00000145063.14	AC062028.1	-0.294499	-0.0084626	0.768376	0.997293	Brain_Nucleus_accumbens_basal_ganglia
AFR-like	ENSG00000272894.5	RP5-1159O4.1	0.294492	0.011377	0.768382	0.997293	Brain_Nucleus_accumbens_basal_ganglia
AFR-like	ENSG00000119227.7	PIGZ	0.294435	0.00179886	0.768426	0.997293	Brain_Nucleus_accumbens_basal_ganglia
AFR-like	ENSG00000122692.8	SMU1	0.294177	0.0188691	0.768622	0.997293	Brain_Nucleus_accumbens_basal_ganglia
AFR-like	ENSG00000010030.13	ETV7	-0.294042	0.00128631	0.768726	0.997293	Brain_Nucleus_accumbens_basal_ganglia
AFR-like	ENSG00000010626.14	LRRC23	-0.293966	-0.0077461	0.768784	0.997293	Brain_Nucleus_accumbens_basal_ganglia
AFR-like	ENSG00000174775.16	HRAS	0.29388	0.012834	0.768849	0.997293	Brain_Nucleus_accumbens_basal_ganglia
AFR-like	ENSG00000100461.17	RBM23	-0.293649	0.0110259	0.769026	0.997293	Brain_Nucleus_accumbens_basal_ganglia
AFR-like	ENSG00000135862.5	LAMC1	0.293201	0.0245408	0.769368	0.997293	Brain_Nucleus_accumbens_basal_ganglia
AFR-like	ENSG00000133460.19	SLC2A11	0.293067	-0.00139465	0.769471	0.997293	Brain_Nucleus_accumbens_basal_ganglia
AFR-like	ENSG00000136059.14	VILL	-0.292494	-0.00437409	0.769909	0.997293	Brain_Nucleus_accumbens_basal_ganglia
AFR-like	ENSG00000136868.10	SLC31A1	-0.292466	-0.0116456	0.76993	0.997293	Brain_Nucleus_accumbens_basal_ganglia
AFR-like	ENSG00000064687.12	ABCA7	0.292339	0.00267019	0.770027	0.997293	Brain_Nucleus_accumbens_basal_ganglia
AFR-like	ENSG00000047315.15	POLR2B	-0.292098	-0.0279691	0.770212	0.997293	Brain_Nucleus_accumbens_basal_ganglia
AFR-like	ENSG00000120533.12	ENY2	0.291947	0.00846252	0.770327	0.997293	Brain_Nucleus_accumbens_basal_ganglia
AFR-like	ENSG00000152582.13	SPEF2	-0.291888	-0.00842736	0.770372	0.997293	Brain_Nucleus_accumbens_basal_ganglia
AFR-like	ENSG00000117245.12	KIF17	-0.291821	-0.00570064	0.770423	0.997293	Brain_Nucleus_accumbens_basal_ganglia
AFR-like	ENSG00000169371.13	SNUPN	-0.291779	-0.00685987	0.770455	0.997293	Brain_Nucleus_accumbens_basal_ganglia
AFR-like	ENSG00000177733.6	HNRNPA0	-0.291721	-0.0486126	0.7705	0.997293	Brain_Nucleus_accumbens_basal_ganglia
AFR-like	ENSG00000070950.9	RAD18	0.291173	0.0194301	0.770919	0.997293	Brain_Nucleus_accumbens_basal_ganglia
AFR-like	ENSG00000104490.17	NCALD	-0.29117	-0.02588	0.770921	0.997293	Brain_Nucleus_accumbens_basal_ganglia
AFR-like	ENSG00000260778.5	RP11-304L19.13	-0.290785	-0.00400194	0.771216	0.997293	Brain_Nucleus_accumbens_basal_ganglia
AFR-like	ENSG00000132854.18	KANK4	-0.290631	-0.0187409	0.771333	0.997293	Brain_Nucleus_accumbens_basal_ganglia
AFR-like	ENSG00000273125.1	LINC01990	0.290337	0.010867	0.771558	0.997293	Brain_Nucleus_accumbens_basal_ganglia
AFR-like	ENSG00000122515.14	ZMIZ2	-0.289588	-0.00652738	0.772132	0.997293	Brain_Nucleus_accumbens_basal_ganglia
AFR-like	ENSG00000262223.6	RP11-1055B8.3	0.289573	0.0182609	0.772143	0.997293	Brain_Nucleus_accumbens_basal_ganglia
AFR-like	ENSG00000170296.9	GABARAP	-0.289075	-0.0421709	0.772524	0.997293	Brain_Nucleus_accumbens_basal_ganglia
AFR-like	ENSG00000160323.18	ADAMTS13	-0.288687	-0.010905	0.772821	0.997293	Brain_Nucleus_accumbens_basal_ganglia
AFR-like	ENSG00000183397.5	C19orf71	-0.288586	-0.0133327	0.772898	0.997293	Brain_Nucleus_accumbens_basal_ganglia
AFR-like	ENSG00000203778.7	FAM229B	-0.288409	-0.00814084	0.773033	0.997293	Brain_Nucleus_accumbens_basal_ganglia
AFR-like	ENSG00000198169.8	ZNF251	0.28826	0.0040844	0.773148	0.997293	Brain_Nucleus_accumbens_basal_ganglia
AFR-like	ENSG00000253641.5	LINCR-0001	-0.288165	-0.0152974	0.773221	0.997293	Brain_Nucleus_accumbens_basal_ganglia
AFR-like	ENSG00000177646.18	ACAD9	-0.28812	-0.012288	0.773255	0.997293	Brain_Nucleus_accumbens_basal_ganglia
AFR-like	ENSG00000115317.11	HTRA2	0.287973	0.0182746	0.773367	0.997293	Brain_Nucleus_accumbens_basal_ganglia
AFR-like	ENSG00000124160.11	NCOA5	0.287942	0.0301644	0.773391	0.997293	Brain_Nucleus_accumbens_basal_ganglia
AFR-like	ENSG00000165626.16	BEND7	-0.287775	-0.00946685	0.773519	0.997293	Brain_Nucleus_accumbens_basal_ganglia
AFR-like	ENSG00000269473.1	CTD-2619J13.19	0.287541	-0.0033953	0.773698	0.997293	Brain_Nucleus_accumbens_basal_ganglia
AFR-like	ENSG00000101019.21	UQCC1	0.287179	0.034252	0.773975	0.997293	Brain_Nucleus_accumbens_basal_ganglia
AFR-like	ENSG00000164144.15	ARFIP1	0.286925	0.00687573	0.77417	0.997293	Brain_Nucleus_accumbens_basal_ganglia
AFR-like	ENSG00000141750.6	STAC2	-0.286726	-0.00787291	0.774322	0.997293	Brain_Nucleus_accumbens_basal_ganglia
AFR-like	ENSG00000075399.13	VPS9D1	0.286546	0.0227078	0.77446	0.997293	Brain_Nucleus_accumbens_basal_ganglia
AFR-like	ENSG00000092036.18	HAUS4	0.286442	0.00368595	0.77454	0.997293	Brain_Nucleus_accumbens_basal_ganglia
AFR-like	ENSG00000154518.9	ATP5G3	0.28638	0.0046034	0.774587	0.997293	Brain_Nucleus_accumbens_basal_ganglia
AFR-like	ENSG00000177239.14	MAN1B1	-0.286233	-0.0177156	0.7747	0.997293	Brain_Nucleus_accumbens_basal_ganglia
AFR-like	ENSG00000103275.19	UBE2I	0.286146	0.0106794	0.774766	0.997293	Brain_Nucleus_accumbens_basal_ganglia
AFR-like	ENSG00000100526.19	CDKN3	-0.285874	-0.0130536	0.774974	0.997293	Brain_Nucleus_accumbens_basal_ganglia
AFR-like	ENSG00000137494.13	ANKRD42	-0.28508	-0.00384597	0.775583	0.997293	Brain_Nucleus_accumbens_basal_ganglia
AFR-like	ENSG00000233977.1	RP11-310H4.2	-0.284974	-0.0273991	0.775664	0.997293	Brain_Nucleus_accumbens_basal_ganglia
AFR-like	ENSG00000177106.14	EPS8L2	-0.284803	-0.00768745	0.775795	0.997293	Brain_Nucleus_accumbens_basal_ganglia
AFR-like	ENSG00000078246.16	TULP3	-0.284651	-0.00443288	0.775912	0.997293	Brain_Nucleus_accumbens_basal_ganglia
AFR-like	ENSG00000063046.17	EIF4B	-0.284464	0.0223159	0.776055	0.997293	Brain_Nucleus_accumbens_basal_ganglia
AFR-like	ENSG00000227733.9	RP4-565E6.1	-0.284456	-0.0092152	0.776061	0.997293	Brain_Nucleus_accumbens_basal_ganglia
AFR-like	ENSG00000129128.12	SPCS3	-0.284023	-0.0100101	0.776393	0.997293	Brain_Nucleus_accumbens_basal_ganglia
AFR-like	ENSG00000166260.10	COX11	-0.283968	-0.00593139	0.776435	0.997293	Brain_Nucleus_accumbens_basal_ganglia
AFR-like	ENSG00000123453.17	SARDH	-0.283091	-0.00599907	0.777107	0.997293	Brain_Nucleus_accumbens_basal_ganglia
AFR-like	ENSG00000183831.6	ANKRD45	0.282807	0.0299923	0.777325	0.997293	Brain_Nucleus_accumbens_basal_ganglia
AFR-like	ENSG00000075336.11	TIMM21	-0.282681	-0.00622029	0.777421	0.997293	Brain_Nucleus_accumbens_basal_ganglia
AFR-like	ENSG00000103064.13	SLC7A6	-0.282329	-0.0171396	0.777691	0.997293	Brain_Nucleus_accumbens_basal_ganglia
AFR-like	ENSG00000188596.10	CFAP54	-0.282012	-0.0102961	0.777934	0.997293	Brain_Nucleus_accumbens_basal_ganglia
AFR-like	ENSG00000158315.10	RHBDL2	0.281941	0.0417433	0.777988	0.997293	Brain_Nucleus_accumbens_basal_ganglia
AFR-like	ENSG00000182534.13	MXRA7	0.281487	0.00251528	0.778337	0.997293	Brain_Nucleus_accumbens_basal_ganglia
AFR-like	ENSG00000263683.1	RP4-777O23.1	0.281458	0.011653	0.778359	0.997293	Brain_Nucleus_accumbens_basal_ganglia
AFR-like	ENSG00000188322.4	SBK1	0.281411	0.0227956	0.778395	0.997293	Brain_Nucleus_accumbens_basal_ganglia
AFR-like	ENSG00000255363.2	RP11-672A2.5	0.281155	0.0112823	0.778592	0.997293	Brain_Nucleus_accumbens_basal_ganglia
AFR-like	ENSG00000161281.10	COX7A1	-0.2811	-0.0041794	0.778634	0.997293	Brain_Nucleus_accumbens_basal_ganglia
AFR-like	ENSG00000080166.15	DCT	-0.281002	-0.0135988	0.778709	0.997293	Brain_Nucleus_accumbens_basal_ganglia
AFR-like	ENSG00000257194.2	RP11-567C2.1	-0.280826	-0.00838422	0.778844	0.997293	Brain_Nucleus_accumbens_basal_ganglia
AFR-like	ENSG00000176840.11	MIR7-3HG	0.280565	0.0198455	0.779044	0.997293	Brain_Nucleus_accumbens_basal_ganglia
AFR-like	ENSG00000125877.12	ITPA	0.280359	0.0056145	0.779202	0.997293	Brain_Nucleus_accumbens_basal_ganglia
AFR-like	ENSG00000114735.9	HEMK1	0.280219	0.00836862	0.77931	0.997293	Brain_Nucleus_accumbens_basal_ganglia
AFR-like	ENSG00000144857.14	BOC	-0.27958	-0.0222187	0.7798	0.997293	Brain_Nucleus_accumbens_basal_ganglia
AFR-like	ENSG00000155621.14	C9orf85	-0.279508	-0.00987926	0.779855	0.997293	Brain_Nucleus_accumbens_basal_ganglia
AFR-like	ENSG00000132740.8	IGHMBP2	0.279236	0.000764123	0.780064	0.997293	Brain_Nucleus_accumbens_basal_ganglia
AFR-like	ENSG00000107338.9	SHB	0.279187	-0.0213457	0.780101	0.997293	Brain_Nucleus_accumbens_basal_ganglia
AFR-like	ENSG00000135643.4	KCNMB4	-0.279062	-0.00277182	0.780197	0.997293	Brain_Nucleus_accumbens_basal_ganglia
AFR-like	ENSG00000138029.13	HADHB	0.278236	0.00696652	0.780831	0.997293	Brain_Nucleus_accumbens_basal_ganglia
AFR-like	ENSG00000133983.14	COX16	0.277897	0.00892152	0.781091	0.997293	Brain_Nucleus_accumbens_basal_ganglia
AFR-like	ENSG00000036448.9	MYOM2	-0.277583	-0.00182716	0.781332	0.997293	Brain_Nucleus_accumbens_basal_ganglia
AFR-like	ENSG00000167637.16	ZNF283	-0.277373	-0.00771695	0.781494	0.997293	Brain_Nucleus_accumbens_basal_ganglia
AFR-like	ENSG00000261000.1	RP11-534L20.5	0.277098	0.00358743	0.781705	0.997293	Brain_Nucleus_accumbens_basal_ganglia
AFR-like	ENSG00000140398.13	NEIL1	-0.276961	-0.0479498	0.78181	0.997293	Brain_Nucleus_accumbens_basal_ganglia
AFR-like	ENSG00000281538.1	RP4-669P10.20	0.276713	0.000268125	0.782001	0.997293	Brain_Nucleus_accumbens_basal_ganglia
AFR-like	ENSG00000171246.5	NPTX1	-0.276701	-0.0115859	0.78201	0.997293	Brain_Nucleus_accumbens_basal_ganglia
AFR-like	ENSG00000143850.13	PLEKHA6	-0.276647	-0.028155	0.782051	0.997293	Brain_Nucleus_accumbens_basal_ganglia
AFR-like	ENSG00000044090.8	CUL7	0.276366	0.0312214	0.782267	0.997293	Brain_Nucleus_accumbens_basal_ganglia
AFR-like	ENSG00000161798.6	AQP5	0.275689	0.0086986	0.782787	0.997293	Brain_Nucleus_accumbens_basal_ganglia
AFR-like	ENSG00000168418.7	KCNG4	0.275626	0.000215308	0.782836	0.997293	Brain_Nucleus_accumbens_basal_ganglia
AFR-like	ENSG00000136297.14	MMD2	0.275125	0.0237444	0.78322	0.997293	Brain_Nucleus_accumbens_basal_ganglia
AFR-like	ENSG00000271646.1	RP11-326I11.3	-0.275084	-0.0217766	0.783252	0.997293	Brain_Nucleus_accumbens_basal_ganglia
AFR-like	ENSG00000115282.19	TTC31	-0.274371	-0.0161306	0.7838	0.997293	Brain_Nucleus_accumbens_basal_ganglia
AFR-like	ENSG00000185860.13	CCDC190	0.274179	0.00218575	0.783947	0.997293	Brain_Nucleus_accumbens_basal_ganglia
AFR-like	ENSG00000077463.14	SIRT6	0.27411	0.00336527	0.784	0.997293	Brain_Nucleus_accumbens_basal_ganglia
AFR-like	ENSG00000248787.1	RP11-666A20.4	0.274071	0.00995729	0.78403	0.997293	Brain_Nucleus_accumbens_basal_ganglia
AFR-like	ENSG00000170509.11	HSD17B13	0.273947	0.00289905	0.784125	0.997293	Brain_Nucleus_accumbens_basal_ganglia
AFR-like	ENSG00000102967.11	DHODH	-0.273794	-0.00495244	0.784243	0.997293	Brain_Nucleus_accumbens_basal_ganglia
AFR-like	ENSG00000271040.1	RP5-933K21.3	-0.273717	-0.00426092	0.784302	0.997293	Brain_Nucleus_accumbens_basal_ganglia
AFR-like	ENSG00000135773.12	CAPN9	-0.273551	-0.00472126	0.78443	0.997293	Brain_Nucleus_accumbens_basal_ganglia
AFR-like	ENSG00000158104.11	HPD	0.273462	0.0107412	0.784498	0.997293	Brain_Nucleus_accumbens_basal_ganglia
AFR-like	ENSG00000261934.2	PCDHGA9	-0.272633	0.00749874	0.785135	0.997293	Brain_Nucleus_accumbens_basal_ganglia
AFR-like	ENSG00000162817.6	C1orf115	0.272106	0.0949019	0.785541	0.997293	Brain_Nucleus_accumbens_basal_ganglia
AFR-like	ENSG00000267397.1	RP11-873E20.1	0.27202	0.0109057	0.785607	0.997293	Brain_Nucleus_accumbens_basal_ganglia
AFR-like	ENSG00000099937.10	SERPIND1	0.27175	0.00297321	0.785814	0.997293	Brain_Nucleus_accumbens_basal_ganglia
AFR-like	ENSG00000197705.9	KLHL14	-0.271648	-0.00566086	0.785893	0.997293	Brain_Nucleus_accumbens_basal_ganglia
AFR-like	ENSG00000197124.11	ZNF682	-0.271556	-0.0125384	0.785963	0.997293	Brain_Nucleus_accumbens_basal_ganglia
AFR-like	ENSG00000133433.10	GSTT2B	-0.271424	-0.00266462	0.786065	0.997293	Brain_Nucleus_accumbens_basal_ganglia
AFR-like	ENSG00000143643.12	TTC13	-0.271128	0.00671461	0.786292	0.997293	Brain_Nucleus_accumbens_basal_ganglia
AFR-like	ENSG00000133488.14	SEC14L4	0.270891	0.00638964	0.786475	0.997293	Brain_Nucleus_accumbens_basal_ganglia
AFR-like	ENSG00000166971.16	AKTIP	-0.270021	-0.00415039	0.787144	0.997293	Brain_Nucleus_accumbens_basal_ganglia
AFR-like	ENSG00000271780.1	RP11-1017G21.5	0.269999	0.00169669	0.787161	0.997293	Brain_Nucleus_accumbens_basal_ganglia
AFR-like	ENSG00000251287.8	ALG1L2	-0.269924	-0.00740588	0.787219	0.997293	Brain_Nucleus_accumbens_basal_ganglia
AFR-like	ENSG00000273153.1	RP11-406H21.2	0.269828	0.00976795	0.787293	0.997293	Brain_Nucleus_accumbens_basal_ganglia
AFR-like	ENSG00000278376.1	RP11-158I9.8	0.269599	0.0030429	0.787469	0.997293	Brain_Nucleus_accumbens_basal_ganglia
AFR-like	ENSG00000100997.18	ABHD12	-0.269238	-0.00785858	0.787747	0.997293	Brain_Nucleus_accumbens_basal_ganglia
AFR-like	ENSG00000283267.1	CTB-16J4.1	0.268962	0.0112016	0.787959	0.997293	Brain_Nucleus_accumbens_basal_ganglia
AFR-like	ENSG00000101104.12	PABPC1L	0.268903	0.00691412	0.788004	0.997293	Brain_Nucleus_accumbens_basal_ganglia
AFR-like	ENSG00000187391.19	MAGI2	-0.268732	-0.012699	0.788136	0.997293	Brain_Nucleus_accumbens_basal_ganglia
AFR-like	ENSG00000106013.14	ANKRD7	0.2687	0.00299792	0.788161	0.997293	Brain_Nucleus_accumbens_basal_ganglia
AFR-like	ENSG00000243819.4	RN7SL832P	0.268692	0.0038955	0.788167	0.997293	Brain_Nucleus_accumbens_basal_ganglia
AFR-like	ENSG00000228486.10	LINC01125	-0.268568	-0.000612073	0.788262	0.997293	Brain_Nucleus_accumbens_basal_ganglia
AFR-like	ENSG00000155714.13	PDZD9	0.268234	0.0164273	0.78852	0.997293	Brain_Nucleus_accumbens_basal_ganglia
AFR-like	ENSG00000225940.5	C5orf67	-0.268061	-0.00896371	0.788653	0.997293	Brain_Nucleus_accumbens_basal_ganglia
AFR-like	ENSG00000160256.12	FAM207A	0.26801	0.0297334	0.788692	0.997293	Brain_Nucleus_accumbens_basal_ganglia
AFR-like	ENSG00000215018.9	COL28A1	-0.26795	-0.0121105	0.788738	0.997293	Brain_Nucleus_accumbens_basal_ganglia
AFR-like	ENSG00000155926.13	SLA	-0.267704	-0.0109363	0.788927	0.997293	Brain_Nucleus_accumbens_basal_ganglia
AFR-like	ENSG00000180398.11	MCFD2	0.267604	0.0031117	0.789005	0.997293	Brain_Nucleus_accumbens_basal_ganglia
AFR-like	ENSG00000106785.14	TRIM14	-0.267559	-0.00776168	0.789039	0.997293	Brain_Nucleus_accumbens_basal_ganglia
AFR-like	ENSG00000057019.15	DCBLD2	0.267454	0.0235335	0.789119	0.997293	Brain_Nucleus_accumbens_basal_ganglia
AFR-like	ENSG00000228566.1	RP11-170M17.1	-0.266874	-0.00569695	0.789566	0.997293	Brain_Nucleus_accumbens_basal_ganglia
AFR-like	ENSG00000204033.9	LRIT2	-0.266467	-0.0128171	0.789879	0.997293	Brain_Nucleus_accumbens_basal_ganglia
AFR-like	ENSG00000076344.15	RGS11	-0.266341	-0.0272764	0.789977	0.997293	Brain_Nucleus_accumbens_basal_ganglia
AFR-like	ENSG00000260259.1	LINC02166	0.265976	0.00200037	0.790258	0.997293	Brain_Nucleus_accumbens_basal_ganglia
AFR-like	ENSG00000187134.13	AKR1C1	-0.265953	-0.00407193	0.790276	0.997293	Brain_Nucleus_accumbens_basal_ganglia
AFR-like	ENSG00000278090.1	RP11-6O2.2	-0.265923	-0.00353184	0.790298	0.997293	Brain_Nucleus_accumbens_basal_ganglia
AFR-like	ENSG00000048140.17	TSPAN17	-0.265568	-0.00704843	0.790572	0.997293	Brain_Nucleus_accumbens_basal_ganglia
AFR-like	ENSG00000269514.1	RP11-370I10.12	-0.265393	-0.0107183	0.790707	0.997293	Brain_Nucleus_accumbens_basal_ganglia
AFR-like	ENSG00000135899.17	SP110	0.265202	0.00230576	0.790854	0.997293	Brain_Nucleus_accumbens_basal_ganglia
AFR-like	ENSG00000273313.1	RBAKDN	-0.264959	-0.00707534	0.791041	0.997293	Brain_Nucleus_accumbens_basal_ganglia
AFR-like	ENSG00000100106.19	TRIOBP	0.264864	0.0214773	0.791115	0.997293	Brain_Nucleus_accumbens_basal_ganglia
AFR-like	ENSG00000261701.6	HPR	0.26469	0.0025862	0.791248	0.997293	Brain_Nucleus_accumbens_basal_ganglia
AFR-like	ENSG00000115694.14	STK25	0.264623	0.00808058	0.7913	0.997293	Brain_Nucleus_accumbens_basal_ganglia
AFR-like	ENSG00000270996.1	RP11-342K6.4	-0.264483	-0.015446	0.791408	0.997293	Brain_Nucleus_accumbens_basal_ganglia
AFR-like	ENSG00000106484.14	MEST	0.264142	0.0217536	0.791671	0.997293	Brain_Nucleus_accumbens_basal_ganglia
AFR-like	ENSG00000265478.2	CTD-2145A24.5	0.263862	0.00505578	0.791886	0.997293	Brain_Nucleus_accumbens_basal_ganglia
AFR-like	ENSG00000161610.1	HCRT	0.263655	0.010605	0.792046	0.997293	Brain_Nucleus_accumbens_basal_ganglia
AFR-like	ENSG00000179630.10	LACC1	0.26353	0.000653853	0.792142	0.997293	Brain_Nucleus_accumbens_basal_ganglia
AFR-like	ENSG00000198715.11	GLMP	0.263493	0.01254	0.792171	0.997293	Brain_Nucleus_accumbens_basal_ganglia
AFR-like	ENSG00000123095.5	BHLHE41	0.263367	0.00397975	0.792268	0.997293	Brain_Nucleus_accumbens_basal_ganglia
AFR-like	ENSG00000242852.6	ZNF709	-0.263286	-0.0110036	0.79233	0.997293	Brain_Nucleus_accumbens_basal_ganglia
AFR-like	ENSG00000175643.8	RMI2	-0.263121	-0.0044515	0.792457	0.997293	Brain_Nucleus_accumbens_basal_ganglia
AFR-like	ENSG00000213625.8	LEPROT	-0.262719	-0.00427351	0.792767	0.997293	Brain_Nucleus_accumbens_basal_ganglia
AFR-like	ENSG00000006194.9	ZNF263	0.261865	0.0152954	0.793426	0.997293	Brain_Nucleus_accumbens_basal_ganglia
AFR-like	ENSG00000118961.14	LDAH	0.261607	0.00255193	0.793624	0.997293	Brain_Nucleus_accumbens_basal_ganglia
AFR-like	ENSG00000245685.6	AF146191.4	0.261485	0.00273492	0.793719	0.997293	Brain_Nucleus_accumbens_basal_ganglia
AFR-like	ENSG00000175287.18	PHYHD1	-0.261407	-0.0104242	0.793779	0.997293	Brain_Nucleus_accumbens_basal_ganglia
AFR-like	ENSG00000176148.15	TCP11L1	-0.260703	-0.0113066	0.794322	0.997293	Brain_Nucleus_accumbens_basal_ganglia
AFR-like	ENSG00000117593.9	DARS2	-0.26069	-0.035079	0.794331	0.997293	Brain_Nucleus_accumbens_basal_ganglia
AFR-like	ENSG00000141428.16	C18orf21	-0.260686	-0.0165691	0.794335	0.997293	Brain_Nucleus_accumbens_basal_ganglia
AFR-like	ENSG00000063176.15	SPHK2	-0.260504	-0.00976026	0.794475	0.997293	Brain_Nucleus_accumbens_basal_ganglia
AFR-like	ENSG00000136169.16	SETDB2	-0.259967	-0.0231889	0.794889	0.997293	Brain_Nucleus_accumbens_basal_ganglia
AFR-like	ENSG00000174370.9	C11orf45	0.259846	0.0199492	0.794982	0.997293	Brain_Nucleus_accumbens_basal_ganglia
AFR-like	ENSG00000204248.10	COL11A2	0.259822	0.00540472	0.795001	0.997293	Brain_Nucleus_accumbens_basal_ganglia
AFR-like	ENSG00000267272.5	LINC01140	0.259723	0.0209494	0.795078	0.997293	Brain_Nucleus_accumbens_basal_ganglia
AFR-like	ENSG00000124786.9	SLC35B3	-0.259574	-0.0263169	0.795192	0.997293	Brain_Nucleus_accumbens_basal_ganglia
AFR-like	ENSG00000255874.2	LINC00346	0.259341	0.00342819	0.795372	0.997293	Brain_Nucleus_accumbens_basal_ganglia
AFR-like	ENSG00000206077.10	ZDHHC11B	-0.259185	-0.00517002	0.795492	0.997293	Brain_Nucleus_accumbens_basal_ganglia
AFR-like	ENSG00000164929.16	BAALC	-0.258586	0.000271509	0.795955	0.997293	Brain_Nucleus_accumbens_basal_ganglia
AFR-like	ENSG00000204130.12	RUFY2	-0.258449	-0.0229305	0.796061	0.997293	Brain_Nucleus_accumbens_basal_ganglia
AFR-like	ENSG00000261064.1	RP11-1000B6.3	-0.257767	-0.0246557	0.796587	0.997293	Brain_Nucleus_accumbens_basal_ganglia
AFR-like	ENSG00000117601.13	SERPINC1	0.257723	0.00860567	0.796621	0.997293	Brain_Nucleus_accumbens_basal_ganglia
AFR-like	ENSG00000105289.14	TJP3	-0.257077	-0.00236254	0.797119	0.997293	Brain_Nucleus_accumbens_basal_ganglia
AFR-like	ENSG00000138400.12	MDH1B	0.256848	0.00216239	0.797296	0.997293	Brain_Nucleus_accumbens_basal_ganglia
AFR-like	ENSG00000117477.12	CCDC181	-0.256692	-0.0244909	0.797417	0.997293	Brain_Nucleus_accumbens_basal_ganglia
AFR-like	ENSG00000152082.13	MZT2B	0.256375	0.0459418	0.797661	0.997293	Brain_Nucleus_accumbens_basal_ganglia
AFR-like	ENSG00000100889.11	PCK2	0.256142	0.00541637	0.797841	0.997293	Brain_Nucleus_accumbens_basal_ganglia
AFR-like	ENSG00000242616.3	GNG10	-0.256121	-0.00554469	0.797857	0.997293	Brain_Nucleus_accumbens_basal_ganglia
AFR-like	ENSG00000226516.7	FAM138B	0.255985	0.00597391	0.797962	0.997293	Brain_Nucleus_accumbens_basal_ganglia
AFR-like	ENSG00000066926.10	FECH	-0.25582	-0.00718572	0.79809	0.997293	Brain_Nucleus_accumbens_basal_ganglia
AFR-like	ENSG00000127481.14	UBR4	0.255695	0.0112843	0.798186	0.997293	Brain_Nucleus_accumbens_basal_ganglia
AFR-like	ENSG00000075407.18	ZNF37A	0.255157	0.00314448	0.798602	0.997293	Brain_Nucleus_accumbens_basal_ganglia
AFR-like	ENSG00000234104.1	RP5-1177M21.1	0.25504	0.011459	0.798692	0.997293	Brain_Nucleus_accumbens_basal_ganglia
AFR-like	ENSG00000114115.9	RBP1	0.255008	0.013669	0.798717	0.997293	Brain_Nucleus_accumbens_basal_ganglia
AFR-like	ENSG00000180777.13	ANKRD30B	-0.254493	-0.00558779	0.799115	0.997293	Brain_Nucleus_accumbens_basal_ganglia
AFR-like	ENSG00000245975.2	RP11-30K9.6	0.254092	0.0083746	0.799425	0.997293	Brain_Nucleus_accumbens_basal_ganglia
AFR-like	ENSG00000038002.8	AGA	-0.253787	-0.00560222	0.79966	0.997293	Brain_Nucleus_accumbens_basal_ganglia
AFR-like	ENSG00000246922.8	UBAP1L	0.253459	0.0108023	0.799914	0.997293	Brain_Nucleus_accumbens_basal_ganglia
AFR-like	ENSG00000100023.18	PPIL2	0.253347	0.0128729	0.8	0.997293	Brain_Nucleus_accumbens_basal_ganglia
AFR-like	ENSG00000185324.21	CDK10	-0.252989	-0.014289	0.800277	0.997293	Brain_Nucleus_accumbens_basal_ganglia
AFR-like	ENSG00000171714.10	ANO5	0.25251	0.0104881	0.800647	0.997293	Brain_Nucleus_accumbens_basal_ganglia
AFR-like	ENSG00000250378.2	RP11-119J18.1	0.252271	0.00465312	0.800832	0.997293	Brain_Nucleus_accumbens_basal_ganglia
AFR-like	ENSG00000226194.5	RP1-137D17.1	0.252033	0.00553015	0.801015	0.997293	Brain_Nucleus_accumbens_basal_ganglia
AFR-like	ENSG00000129194.7	SOX15	0.251674	0.0025968	0.801293	0.997293	Brain_Nucleus_accumbens_basal_ganglia
AFR-like	ENSG00000242247.10	ARFGAP3	0.251395	0.0176395	0.801509	0.997293	Brain_Nucleus_accumbens_basal_ganglia
AFR-like	ENSG00000231680.1	AP003774.6	0.251383	0.00271525	0.801518	0.997293	Brain_Nucleus_accumbens_basal_ganglia
AFR-like	ENSG00000119326.14	CTNNAL1	0.251379	0.0169791	0.801521	0.997293	Brain_Nucleus_accumbens_basal_ganglia
AFR-like	ENSG00000163453.11	IGFBP7	-0.250475	-0.00568962	0.80222	0.997293	Brain_Nucleus_accumbens_basal_ganglia
AFR-like	ENSG00000067533.5	RRP15	0.249984	0.00267502	0.8026	0.997293	Brain_Nucleus_accumbens_basal_ganglia
AFR-like	ENSG00000118849.9	RARRES1	-0.249812	-0.00511886	0.802733	0.997293	Brain_Nucleus_accumbens_basal_ganglia
AFR-like	ENSG00000099940.11	SNAP29	0.249709	0.00417848	0.802812	0.997293	Brain_Nucleus_accumbens_basal_ganglia
AFR-like	ENSG00000152760.9	TCTEX1D1	-0.249697	-0.000471863	0.802822	0.997293	Brain_Nucleus_accumbens_basal_ganglia
AFR-like	ENSG00000164615.4	CAMLG	0.24923	0.00414467	0.803183	0.997293	Brain_Nucleus_accumbens_basal_ganglia
AFR-like	ENSG00000137672.12	TRPC6	0.249051	0.0018051	0.803322	0.997293	Brain_Nucleus_accumbens_basal_ganglia
AFR-like	ENSG00000197768.10	STPG3	-0.248827	-0.00917083	0.803494	0.997293	Brain_Nucleus_accumbens_basal_ganglia
AFR-like	ENSG00000263154.1	RP11-1055B8.2	0.248751	0.00940948	0.803553	0.997293	Brain_Nucleus_accumbens_basal_ganglia
AFR-like	ENSG00000101198.14	NKAIN4	0.248734	0.0011582	0.803567	0.997293	Brain_Nucleus_accumbens_basal_ganglia
AFR-like	ENSG00000163138.18	PACRGL	-0.248686	-0.0047315	0.803603	0.997293	Brain_Nucleus_accumbens_basal_ganglia
AFR-like	ENSG00000165271.16	NOL6	0.247905	0.00773251	0.804208	0.997293	Brain_Nucleus_accumbens_basal_ganglia
AFR-like	ENSG00000147894.14	C9orf72	-0.247638	-0.00166749	0.804415	0.997293	Brain_Nucleus_accumbens_basal_ganglia
AFR-like	ENSG00000137411.16	VARS2	0.2472	0.00650297	0.804753	0.997293	Brain_Nucleus_accumbens_basal_ganglia
AFR-like	ENSG00000154645.13	CHODL	0.246965	0.018567	0.804935	0.997293	Brain_Nucleus_accumbens_basal_ganglia
AFR-like	ENSG00000088298.12	EDEM2	-0.246167	-0.00293846	0.805553	0.997293	Brain_Nucleus_accumbens_basal_ganglia
AFR-like	ENSG00000164296.6	TIGD6	-0.245993	-0.00388366	0.805688	0.997293	Brain_Nucleus_accumbens_basal_ganglia
AFR-like	ENSG00000163586.9	FABP1	-0.245972	-0.00203234	0.805704	0.997293	Brain_Nucleus_accumbens_basal_ganglia
AFR-like	ENSG00000134108.12	ARL8B	0.245498	0.0223216	0.806071	0.997293	Brain_Nucleus_accumbens_basal_ganglia
AFR-like	ENSG00000145736.14	GTF2H2	-0.245457	-0.0158247	0.806102	0.997293	Brain_Nucleus_accumbens_basal_ganglia
AFR-like	ENSG00000158825.5	CDA	-0.245281	-0.0119384	0.806239	0.997293	Brain_Nucleus_accumbens_basal_ganglia
AFR-like	ENSG00000140263.13	SORD	-0.244903	0.000834146	0.806531	0.997293	Brain_Nucleus_accumbens_basal_ganglia
AFR-like	ENSG00000165733.7	BMS1	0.244708	0.0267074	0.806683	0.997293	Brain_Nucleus_accumbens_basal_ganglia
AFR-like	ENSG00000112031.15	MTRF1L	0.244135	0.00243206	0.807126	0.997293	Brain_Nucleus_accumbens_basal_ganglia
AFR-like	ENSG00000150361.11	KLHL1	0.243467	-0.00110913	0.807644	0.997293	Brain_Nucleus_accumbens_basal_ganglia
AFR-like	ENSG00000225056.1	RP11-218C14.5	-0.243064	-0.00219805	0.807956	0.997293	Brain_Nucleus_accumbens_basal_ganglia
AFR-like	ENSG00000205209.7	SCGB2B2	0.243022	0.00423837	0.807989	0.997293	Brain_Nucleus_accumbens_basal_ganglia
AFR-like	ENSG00000116127.17	ALMS1	0.242425	0.0357872	0.808451	0.997293	Brain_Nucleus_accumbens_basal_ganglia
AFR-like	ENSG00000176410.7	DNAJC30	-0.242119	-0.0246698	0.808688	0.997293	Brain_Nucleus_accumbens_basal_ganglia
AFR-like	ENSG00000134569.9	LRP4	0.242098	0.0182049	0.808704	0.997293	Brain_Nucleus_accumbens_basal_ganglia
AFR-like	ENSG00000167984.17	NLRC3	-0.241906	-0.00399913	0.808853	0.997293	Brain_Nucleus_accumbens_basal_ganglia
AFR-like	ENSG00000104522.15	TSTA3	0.241841	-0.000902583	0.808904	0.997293	Brain_Nucleus_accumbens_basal_ganglia
AFR-like	ENSG00000197323.11	TRIM33	0.241615	0.014108	0.809078	0.997293	Brain_Nucleus_accumbens_basal_ganglia
AFR-like	ENSG00000228570.7	NUTM2E	0.241569	0.00113056	0.809114	0.997293	Brain_Nucleus_accumbens_basal_ganglia
AFR-like	ENSG00000180376.16	CCDC66	0.241327	0.00593417	0.809302	0.997293	Brain_Nucleus_accumbens_basal_ganglia
AFR-like	ENSG00000204642.13	HLA-F	-0.241176	-0.00679358	0.809419	0.997293	Brain_Nucleus_accumbens_basal_ganglia
AFR-like	ENSG00000272279.1	RP11-157J24.2	-0.241049	-0.00359352	0.809517	0.997293	Brain_Nucleus_accumbens_basal_ganglia
AFR-like	ENSG00000159212.12	CLIC6	-0.24096	-0.00955166	0.809586	0.997293	Brain_Nucleus_accumbens_basal_ganglia
AFR-like	ENSG00000213171.2	LINGO4	-0.240805	0.00230354	0.809706	0.997293	Brain_Nucleus_accumbens_basal_ganglia
AFR-like	ENSG00000185290.3	NUPR2	-0.240797	-0.00255449	0.809713	0.997293	Brain_Nucleus_accumbens_basal_ganglia
AFR-like	ENSG00000100441.9	KHNYN	-0.240644	-0.006037	0.809831	0.997293	Brain_Nucleus_accumbens_basal_ganglia
AFR-like	ENSG00000144647.5	POMGNT2	0.240618	0.00573747	0.809851	0.997293	Brain_Nucleus_accumbens_basal_ganglia
AFR-like	ENSG00000272823.1	RP11-295M18.6	0.240565	0.00588928	0.809892	0.997293	Brain_Nucleus_accumbens_basal_ganglia
AFR-like	ENSG00000259459.5	RP11-321G12.1	0.240481	0.00228756	0.809957	0.997293	Brain_Nucleus_accumbens_basal_ganglia
AFR-like	ENSG00000234444.9	ZNF736	-0.239635	0.000328768	0.810613	0.997293	Brain_Nucleus_accumbens_basal_ganglia
AFR-like	ENSG00000168594.15	ADAM29	-0.239587	0.000985617	0.810651	0.997293	Brain_Nucleus_accumbens_basal_ganglia
AFR-like	ENSG00000038945.14	MSR1	-0.239434	-0.0168814	0.810769	0.997293	Brain_Nucleus_accumbens_basal_ganglia
AFR-like	ENSG00000141519.14	CCDC40	-0.239316	-0.000370825	0.810861	0.997293	Brain_Nucleus_accumbens_basal_ganglia
AFR-like	ENSG00000125630.15	POLR1B	0.23901	0.00405776	0.811098	0.997293	Brain_Nucleus_accumbens_basal_ganglia
AFR-like	ENSG00000122783.16	C7orf49	0.238912	0.00897752	0.811174	0.997293	Brain_Nucleus_accumbens_basal_ganglia
AFR-like	ENSG00000276529.1	AP001505.10	-0.238869	-0.00342037	0.811207	0.997293	Brain_Nucleus_accumbens_basal_ganglia
AFR-like	ENSG00000230839.1	RP5-968J1.1	-0.23819	-0.0108236	0.811734	0.997293	Brain_Nucleus_accumbens_basal_ganglia
AFR-like	ENSG00000204172.12	AGAP9	0.238071	0.00120388	0.811826	0.997293	Brain_Nucleus_accumbens_basal_ganglia
AFR-like	ENSG00000100162.14	CENPM	-0.23774	-0.00128595	0.812083	0.997293	Brain_Nucleus_accumbens_basal_ganglia
AFR-like	ENSG00000173992.8	CCS	0.237685	0.0196204	0.812125	0.997293	Brain_Nucleus_accumbens_basal_ganglia
AFR-like	ENSG00000104361.9	NIPAL2	-0.237603	-0.00550668	0.812189	0.997293	Brain_Nucleus_accumbens_basal_ganglia
AFR-like	ENSG00000131018.22	SYNE1	-0.237551	-0.0132029	0.812229	0.997293	Brain_Nucleus_accumbens_basal_ganglia
AFR-like	ENSG00000164188.8	RANBP3L	0.237424	-0.0142262	0.812328	0.997293	Brain_Nucleus_accumbens_basal_ganglia
AFR-like	ENSG00000070540.12	WIPI1	-0.237272	-0.0116812	0.812446	0.997293	Brain_Nucleus_accumbens_basal_ganglia
AFR-like	ENSG00000255328.1	RP11-326C3.12	-0.236726	-0.00236905	0.812869	0.997293	Brain_Nucleus_accumbens_basal_ganglia
AFR-like	ENSG00000107614.21	TRDMT1	-0.236533	-0.00633112	0.813019	0.997293	Brain_Nucleus_accumbens_basal_ganglia
AFR-like	ENSG00000130669.17	PAK4	-0.236385	-0.00768478	0.813134	0.997293	Brain_Nucleus_accumbens_basal_ganglia
AFR-like	ENSG00000265912.1	RP11-583F2.2	-0.23592	-0.0216498	0.813494	0.997293	Brain_Nucleus_accumbens_basal_ganglia
AFR-like	ENSG00000167528.12	ZNF641	-0.235849	-0.00377159	0.81355	0.997293	Brain_Nucleus_accumbens_basal_ganglia
AFR-like	ENSG00000198246.7	SLC29A3	0.23557	0.00772589	0.813767	0.997293	Brain_Nucleus_accumbens_basal_ganglia
AFR-like	ENSG00000126602.10	TRAP1	-0.235518	-0.0141935	0.813807	0.997293	Brain_Nucleus_accumbens_basal_ganglia
AFR-like	ENSG00000120324.8	PCDHB10	-0.235334	-0.0173408	0.81395	0.997293	Brain_Nucleus_accumbens_basal_ganglia
AFR-like	ENSG00000227888.4	FAM66A	0.235175	0.0168993	0.814073	0.997293	Brain_Nucleus_accumbens_basal_ganglia
AFR-like	ENSG00000198093.10	ZNF649	-0.23485	-0.00944554	0.814325	0.997293	Brain_Nucleus_accumbens_basal_ganglia
AFR-like	ENSG00000100979.14	PLTP	0.234708	0.0205232	0.814436	0.997293	Brain_Nucleus_accumbens_basal_ganglia
AFR-like	ENSG00000125871.13	MGME1	-0.234678	-0.0119817	0.814459	0.997293	Brain_Nucleus_accumbens_basal_ganglia
AFR-like	ENSG00000129646.14	QRICH2	0.23427	-0.000751958	0.814775	0.997293	Brain_Nucleus_accumbens_basal_ganglia
AFR-like	ENSG00000104980.7	TIMM44	-0.233997	-0.0117691	0.814987	0.997293	Brain_Nucleus_accumbens_basal_ganglia
AFR-like	ENSG00000158748.3	HTR6	0.233981	0.00984841	0.815	0.997293	Brain_Nucleus_accumbens_basal_ganglia
AFR-like	ENSG00000249926.2	RP11-495K9.6	-0.233763	-0.00359216	0.815169	0.997293	Brain_Nucleus_accumbens_basal_ganglia
AFR-like	ENSG00000144741.17	SLC25A26	-0.233579	-0.00285394	0.815312	0.997293	Brain_Nucleus_accumbens_basal_ganglia
AFR-like	ENSG00000129214.14	SHBG	0.23322	-0.00250274	0.815591	0.997293	Brain_Nucleus_accumbens_basal_ganglia
AFR-like	ENSG00000120063.9	GNA13	-0.232817	-0.021656	0.815903	0.997293	Brain_Nucleus_accumbens_basal_ganglia
AFR-like	ENSG00000197893.13	NRAP	0.232544	-0.00384217	0.816116	0.997293	Brain_Nucleus_accumbens_basal_ganglia
AFR-like	ENSG00000242268.2	LINC02082	-0.232273	-0.0150564	0.816326	0.997293	Brain_Nucleus_accumbens_basal_ganglia
AFR-like	ENSG00000230453.9	ANKRD18B	-0.23186	-0.00537934	0.816647	0.997293	Brain_Nucleus_accumbens_basal_ganglia
AFR-like	ENSG00000184787.18	UBE2G2	0.231542	0.00520452	0.816894	0.997293	Brain_Nucleus_accumbens_basal_ganglia
AFR-like	ENSG00000283154.2	IQCJ-SCHIP1	-0.231311	-0.00566091	0.817073	0.997293	Brain_Nucleus_accumbens_basal_ganglia
AFR-like	ENSG00000281831.1	HCP5B	0.2313	0.00163536	0.817082	0.997293	Brain_Nucleus_accumbens_basal_ganglia
AFR-like	ENSG00000139537.10	CCDC65	-0.230876	-0.0591541	0.817411	0.997293	Brain_Nucleus_accumbens_basal_ganglia
AFR-like	ENSG00000176273.14	SLC35G1	-0.230773	-0.0140301	0.817491	0.997293	Brain_Nucleus_accumbens_basal_ganglia
AFR-like	ENSG00000066294.14	CD84	0.230361	0.0363814	0.817811	0.997293	Brain_Nucleus_accumbens_basal_ganglia
AFR-like	ENSG00000085117.11	CD82	0.229929	-0.010456	0.818147	0.997293	Brain_Nucleus_accumbens_basal_ganglia
AFR-like	ENSG00000137364.4	TPMT	0.229574	-0.000789789	0.818423	0.997293	Brain_Nucleus_accumbens_basal_ganglia
AFR-like	ENSG00000226686.7	LINC01535	-0.229134	-0.00197078	0.818764	0.997293	Brain_Nucleus_accumbens_basal_ganglia
AFR-like	ENSG00000260805.2	RP11-61J19.5	-0.229081	-0.00466748	0.818806	0.997293	Brain_Nucleus_accumbens_basal_ganglia
AFR-like	ENSG00000099282.9	TSPAN15	-0.228686	-0.00608803	0.819113	0.997293	Brain_Nucleus_accumbens_basal_ganglia
AFR-like	ENSG00000196132.11	MYT1	-0.228587	-0.0284769	0.81919	0.997293	Brain_Nucleus_accumbens_basal_ganglia
AFR-like	ENSG00000151917.17	BEND6	0.228212	-0.00696576	0.819482	0.997293	Brain_Nucleus_accumbens_basal_ganglia
AFR-like	ENSG00000183020.13	AP2A2	0.228124	0.00421677	0.81955	0.997293	Brain_Nucleus_accumbens_basal_ganglia
AFR-like	ENSG00000168811.6	IL12A	-0.228101	-0.0113345	0.819568	0.997293	Brain_Nucleus_accumbens_basal_ganglia
AFR-like	ENSG00000187783.11	TMEM72	-0.227991	-0.0183108	0.819653	0.997293	Brain_Nucleus_accumbens_basal_ganglia
AFR-like	ENSG00000166997.7	CNPY4	-0.227966	-0.018049	0.819672	0.997293	Brain_Nucleus_accumbens_basal_ganglia
AFR-like	ENSG00000177752.14	YIPF7	-0.227811	-0.000819523	0.819793	0.997293	Brain_Nucleus_accumbens_basal_ganglia
AFR-like	ENSG00000130175.9	PRKCSH	0.227591	0.003009	0.819964	0.997293	Brain_Nucleus_accumbens_basal_ganglia
AFR-like	ENSG00000131669.9	NINJ1	-0.227035	0.0116	0.820397	0.997293	Brain_Nucleus_accumbens_basal_ganglia
AFR-like	ENSG00000132275.10	RRP8	0.226923	0.00582724	0.820483	0.997293	Brain_Nucleus_accumbens_basal_ganglia
AFR-like	ENSG00000007062.11	PROM1	-0.226796	-0.00250799	0.820582	0.997293	Brain_Nucleus_accumbens_basal_ganglia
AFR-like	ENSG00000180884.9	ZNF792	-0.226704	-0.00362744	0.820654	0.997293	Brain_Nucleus_accumbens_basal_ganglia
AFR-like	ENSG00000112763.15	BTN2A1	-0.226687	-0.0131537	0.820667	0.997293	Brain_Nucleus_accumbens_basal_ganglia
AFR-like	ENSG00000171763.18	SPATA5L1	-0.226653	0.000890488	0.820693	0.997293	Brain_Nucleus_accumbens_basal_ganglia
AFR-like	ENSG00000256576.2	RP13-977J11.2	-0.226486	-0.00504545	0.820823	0.997293	Brain_Nucleus_accumbens_basal_ganglia
AFR-like	ENSG00000187559.5	FOXD4L3	0.226394	0.00152359	0.820895	0.997293	Brain_Nucleus_accumbens_basal_ganglia
AFR-like	ENSG00000258700.5	LINC00871	-0.226356	-0.00875811	0.820925	0.997293	Brain_Nucleus_accumbens_basal_ganglia
AFR-like	ENSG00000107736.19	CDH23	0.226147	0.00863928	0.821087	0.997293	Brain_Nucleus_accumbens_basal_ganglia
AFR-like	ENSG00000182551.13	ADI1	0.226142	0.00619341	0.821091	0.997293	Brain_Nucleus_accumbens_basal_ganglia
AFR-like	ENSG00000114770.16	ABCC5	-0.225846	-0.00235669	0.821321	0.997293	Brain_Nucleus_accumbens_basal_ganglia
AFR-like	ENSG00000147419.17	CCDC25	-0.225241	-0.00370637	0.821792	0.997293	Brain_Nucleus_accumbens_basal_ganglia
AFR-like	ENSG00000143756.11	FBXO28	-0.224957	0.0163823	0.822012	0.997293	Brain_Nucleus_accumbens_basal_ganglia
AFR-like	ENSG00000122952.16	ZWINT	0.22495	0.000851479	0.822018	0.997293	Brain_Nucleus_accumbens_basal_ganglia
AFR-like	ENSG00000254333.1	NDST1-AS1	0.224935	0.00117509	0.82203	0.997293	Brain_Nucleus_accumbens_basal_ganglia
AFR-like	ENSG00000186088.15	GSAP	0.224725	-0.000501419	0.822193	0.997293	Brain_Nucleus_accumbens_basal_ganglia
AFR-like	ENSG00000112855.14	HARS2	-0.224114	-0.00960733	0.822668	0.997293	Brain_Nucleus_accumbens_basal_ganglia
AFR-like	ENSG00000089335.20	ZNF302	-0.223871	-0.00488647	0.822858	0.997293	Brain_Nucleus_accumbens_basal_ganglia
AFR-like	ENSG00000229588.1	RP11-479J7.2	-0.223715	0.00813941	0.822979	0.997293	Brain_Nucleus_accumbens_basal_ganglia
AFR-like	ENSG00000177888.7	ZBTB41	0.223583	0.058171	0.823082	0.997293	Brain_Nucleus_accumbens_basal_ganglia
AFR-like	ENSG00000185972.5	CCIN	-0.222991	-0.0109082	0.823543	0.997293	Brain_Nucleus_accumbens_basal_ganglia
AFR-like	ENSG00000177683.13	THAP5	0.222965	0.00389832	0.823563	0.997293	Brain_Nucleus_accumbens_basal_ganglia
AFR-like	ENSG00000154760.13	SLFN13	0.222611	0.00992235	0.823838	0.997293	Brain_Nucleus_accumbens_basal_ganglia
AFR-like	ENSG00000204977.9	TRIM13	-0.222283	-0.0070711	0.824094	0.997293	Brain_Nucleus_accumbens_basal_ganglia
AFR-like	ENSG00000204531.17	POU5F1	-0.221819	-0.0032689	0.824455	0.997293	Brain_Nucleus_accumbens_basal_ganglia
AFR-like	ENSG00000100228.12	RAB36	-0.221808	-0.0213255	0.824464	0.997293	Brain_Nucleus_accumbens_basal_ganglia
AFR-like	ENSG00000140043.11	PTGR2	-0.221429	-0.00321662	0.824758	0.997293	Brain_Nucleus_accumbens_basal_ganglia
AFR-like	ENSG00000177565.16	TBL1XR1	-0.221373	-0.0106853	0.824802	0.997293	Brain_Nucleus_accumbens_basal_ganglia
AFR-like	ENSG00000180776.15	ZDHHC20	-0.221257	-0.00102305	0.824893	0.997293	Brain_Nucleus_accumbens_basal_ganglia
AFR-like	ENSG00000188779.10	SKOR1	-0.221107	-0.0140858	0.825009	0.997293	Brain_Nucleus_accumbens_basal_ganglia
AFR-like	ENSG00000253444.1	AC133633.2	0.221079	0.00846954	0.825031	0.997293	Brain_Nucleus_accumbens_basal_ganglia
AFR-like	ENSG00000132600.16	PRMT7	0.220842	0.0142331	0.825215	0.997293	Brain_Nucleus_accumbens_basal_ganglia
AFR-like	ENSG00000118197.13	DDX59	-0.22077	-2.98923e-05	0.825272	0.997293	Brain_Nucleus_accumbens_basal_ganglia
AFR-like	ENSG00000140743.7	CDR2	-0.219681	-0.0299333	0.82612	0.997293	Brain_Nucleus_accumbens_basal_ganglia
AFR-like	ENSG00000184517.11	ZFP1	0.219664	0.00065113	0.826133	0.997293	Brain_Nucleus_accumbens_basal_ganglia
AFR-like	ENSG00000152795.17	HNRNPDL	0.219524	0.014161	0.826242	0.997293	Brain_Nucleus_accumbens_basal_ganglia
AFR-like	ENSG00000141504.11	SAT2	-0.219473	-0.0104909	0.826282	0.997293	Brain_Nucleus_accumbens_basal_ganglia
AFR-like	ENSG00000073146.15	MOV10L1	-0.219092	-0.00738394	0.826578	0.997293	Brain_Nucleus_accumbens_basal_ganglia
AFR-like	ENSG00000167280.16	ENGASE	-0.21883	-0.00417408	0.826782	0.997293	Brain_Nucleus_accumbens_basal_ganglia
AFR-like	ENSG00000072694.20	FCGR2B	0.21864	0.00727525	0.826931	0.997293	Brain_Nucleus_accumbens_basal_ganglia
AFR-like	ENSG00000176222.8	ZNF404	0.218281	0.00324795	0.82721	0.997293	Brain_Nucleus_accumbens_basal_ganglia
AFR-like	ENSG00000018869.16	ZNF582	0.21768	0.00543969	0.827679	0.997293	Brain_Nucleus_accumbens_basal_ganglia
AFR-like	ENSG00000167414.4	GNG8	0.217296	0.0251749	0.827977	0.997293	Brain_Nucleus_accumbens_basal_ganglia
AFR-like	ENSG00000126457.21	PRMT1	0.217224	0.067219	0.828034	0.997293	Brain_Nucleus_accumbens_basal_ganglia
AFR-like	ENSG00000182263.13	FIGN	-0.216928	-0.00553968	0.828265	0.997293	Brain_Nucleus_accumbens_basal_ganglia
AFR-like	ENSG00000177483.11	RBM44	-0.216918	-0.00951666	0.828272	0.997293	Brain_Nucleus_accumbens_basal_ganglia
AFR-like	ENSG00000196565.13	HBG2	0.216779	0.00261661	0.82838	0.997293	Brain_Nucleus_accumbens_basal_ganglia
AFR-like	ENSG00000224389.8	C4B	0.216707	0.0055124	0.828437	0.997293	Brain_Nucleus_accumbens_basal_ganglia
AFR-like	ENSG00000266714.6	MYO15B	-0.216582	-0.0225253	0.828534	0.997293	Brain_Nucleus_accumbens_basal_ganglia
AFR-like	ENSG00000236882.7	LINC01554	0.215391	0.00781849	0.829463	0.997293	Brain_Nucleus_accumbens_basal_ganglia
AFR-like	ENSG00000196504.15	PRPF40A	0.215267	0.0247164	0.829559	0.997293	Brain_Nucleus_accumbens_basal_ganglia
AFR-like	ENSG00000102974.14	CTCF	0.214858	0.012544	0.829878	0.997293	Brain_Nucleus_accumbens_basal_ganglia
AFR-like	ENSG00000073712.14	FERMT2	0.214787	-0.00349144	0.829933	0.997293	Brain_Nucleus_accumbens_basal_ganglia
AFR-like	ENSG00000164818.15	DNAAF5	-0.214649	-0.00539399	0.830041	0.997293	Brain_Nucleus_accumbens_basal_ganglia
AFR-like	ENSG00000113812.13	ACTR8	0.214567	0.00351437	0.830105	0.997293	Brain_Nucleus_accumbens_basal_ganglia
AFR-like	ENSG00000279873.2	LINC01126	-0.214439	-0.012577	0.830205	0.997293	Brain_Nucleus_accumbens_basal_ganglia
AFR-like	ENSG00000176485.11	PLA2G16	-0.214433	-0.0217993	0.83021	0.997293	Brain_Nucleus_accumbens_basal_ganglia
AFR-like	ENSG00000169604.19	ANTXR1	-0.214424	-0.0184605	0.830216	0.997293	Brain_Nucleus_accumbens_basal_ganglia
AFR-like	ENSG00000047346.12	FAM214A	-0.214348	-0.00663585	0.830275	0.997293	Brain_Nucleus_accumbens_basal_ganglia
AFR-like	ENSG00000232677.6	LINC00665	0.214296	0.00250167	0.830316	0.997293	Brain_Nucleus_accumbens_basal_ganglia
AFR-like	ENSG00000189306.10	RRP7A	-0.214177	-0.0198109	0.830409	0.997293	Brain_Nucleus_accumbens_basal_ganglia
AFR-like	ENSG00000270419.1	CAHM	-0.213639	-0.0109552	0.830828	0.997293	Brain_Nucleus_accumbens_basal_ganglia
AFR-like	ENSG00000213903.8	LTB4R	0.213051	0.0232871	0.831287	0.997293	Brain_Nucleus_accumbens_basal_ganglia
AFR-like	ENSG00000137269.14	LRRC1	-0.212751	-0.00568132	0.831522	0.997293	Brain_Nucleus_accumbens_basal_ganglia
AFR-like	ENSG00000187726.8	DNAJB13	0.212728	0.00816498	0.831539	0.997293	Brain_Nucleus_accumbens_basal_ganglia
AFR-like	ENSG00000167468.16	GPX4	-0.212376	0.00173591	0.831813	0.997293	Brain_Nucleus_accumbens_basal_ganglia
AFR-like	ENSG00000150051.13	MKX	0.212166	0.0311504	0.831977	0.997293	Brain_Nucleus_accumbens_basal_ganglia
AFR-like	ENSG00000213689.11	TREX1	0.212006	0.00560645	0.832103	0.997293	Brain_Nucleus_accumbens_basal_ganglia
AFR-like	ENSG00000181894.14	ZNF329	-0.21199	0.00438235	0.832114	0.997293	Brain_Nucleus_accumbens_basal_ganglia
AFR-like	ENSG00000183605.16	SFXN4	0.211508	0.00179093	0.832491	0.997293	Brain_Nucleus_accumbens_basal_ganglia
AFR-like	ENSG00000272079.2	LA16c-380H5.5	0.211214	0.00349612	0.83272	0.997293	Brain_Nucleus_accumbens_basal_ganglia
AFR-like	ENSG00000089250.18	NOS1	-0.211196	-0.00711529	0.832734	0.997293	Brain_Nucleus_accumbens_basal_ganglia
AFR-like	ENSG00000140943.16	MBTPS1	-0.211155	-0.0177278	0.832766	0.997293	Brain_Nucleus_accumbens_basal_ganglia
AFR-like	ENSG00000105447.12	GRWD1	-0.211052	-0.0312074	0.832847	0.997293	Brain_Nucleus_accumbens_basal_ganglia
AFR-like	ENSG00000273033.2	LINC02035	-0.210834	0.00126606	0.833017	0.997293	Brain_Nucleus_accumbens_basal_ganglia
AFR-like	ENSG00000119682.16	AREL1	0.210726	0.00888705	0.833101	0.997293	Brain_Nucleus_accumbens_basal_ganglia
AFR-like	ENSG00000271265.1	RP11-230C9.4	0.210593	0.00836599	0.833205	0.997293	Brain_Nucleus_accumbens_basal_ganglia
AFR-like	ENSG00000197345.12	MRPL21	0.210403	0.00210486	0.833353	0.997293	Brain_Nucleus_accumbens_basal_ganglia
AFR-like	ENSG00000162461.7	SLC25A34	-0.209868	-0.0028876	0.83377	0.997293	Brain_Nucleus_accumbens_basal_ganglia
AFR-like	ENSG00000086506.2	HBQ1	-0.209803	-0.00362015	0.833821	0.997293	Brain_Nucleus_accumbens_basal_ganglia
AFR-like	ENSG00000196155.12	PLEKHG4	0.209111	0.0131301	0.834362	0.997293	Brain_Nucleus_accumbens_basal_ganglia
AFR-like	ENSG00000198039.11	ZNF273	0.209082	0.0168949	0.834384	0.997293	Brain_Nucleus_accumbens_basal_ganglia
AFR-like	ENSG00000084636.17	COL16A1	0.208797	0.00657206	0.834607	0.997293	Brain_Nucleus_accumbens_basal_ganglia
AFR-like	ENSG00000188820.12	FAM26F	-0.208751	-0.00459091	0.834642	0.997293	Brain_Nucleus_accumbens_basal_ganglia
AFR-like	ENSG00000116984.12	MTR	-0.207864	-0.00922404	0.835335	0.997293	Brain_Nucleus_accumbens_basal_ganglia
AFR-like	ENSG00000234296.1	RP13-16H11.7	0.207744	-0.0143416	0.835429	0.997293	Brain_Nucleus_accumbens_basal_ganglia
AFR-like	ENSG00000010282.14	HHATL	-0.206785	0.0107697	0.836178	0.997293	Brain_Nucleus_accumbens_basal_ganglia
AFR-like	ENSG00000266472.5	MRPS21	-0.206756	-0.178711	0.8362	0.997293	Brain_Nucleus_accumbens_basal_ganglia
AFR-like	ENSG00000158158.11	CNNM4	-0.206677	-0.00721093	0.836262	0.997293	Brain_Nucleus_accumbens_basal_ganglia
AFR-like	ENSG00000264364.2	DYNLL2	0.206635	-0.00510167	0.836295	0.997293	Brain_Nucleus_accumbens_basal_ganglia
AFR-like	ENSG00000074527.11	NTN4	0.206093	0.000776126	0.836718	0.997293	Brain_Nucleus_accumbens_basal_ganglia
AFR-like	ENSG00000198848.12	CES1	0.206075	0.00245389	0.836732	0.997293	Brain_Nucleus_accumbens_basal_ganglia
AFR-like	ENSG00000180287.16	PLD5	-0.205955	-0.0195871	0.836826	0.997293	Brain_Nucleus_accumbens_basal_ganglia
AFR-like	ENSG00000176659.7	C20orf197	-0.20564	-0.00243301	0.837072	0.997293	Brain_Nucleus_accumbens_basal_ganglia
AFR-like	ENSG00000107521.18	HPS1	0.204367	0.00698517	0.838067	0.997293	Brain_Nucleus_accumbens_basal_ganglia
AFR-like	ENSG00000104524.13	PYCRL	-0.204229	-0.00798824	0.838175	0.997293	Brain_Nucleus_accumbens_basal_ganglia
AFR-like	ENSG00000263874.2	LINC00672	-0.203831	0.00539248	0.838486	0.997293	Brain_Nucleus_accumbens_basal_ganglia
AFR-like	ENSG00000041802.10	LSG1	-0.203666	-0.00517514	0.838615	0.997293	Brain_Nucleus_accumbens_basal_ganglia
AFR-like	ENSG00000167965.17	MLST8	0.203625	0.00327401	0.838647	0.997293	Brain_Nucleus_accumbens_basal_ganglia
AFR-like	ENSG00000115523.16	GNLY	-0.203526	-0.0064143	0.838724	0.997293	Brain_Nucleus_accumbens_basal_ganglia
AFR-like	ENSG00000226237.1	GAS1RR	-0.203403	-0.00206629	0.83882	0.997293	Brain_Nucleus_accumbens_basal_ganglia
AFR-like	ENSG00000142494.13	SLC47A1	-0.203401	-0.00277621	0.838822	0.997293	Brain_Nucleus_accumbens_basal_ganglia
AFR-like	ENSG00000145868.16	FBXO38	-0.203318	-0.00443491	0.838886	0.997293	Brain_Nucleus_accumbens_basal_ganglia
AFR-like	ENSG00000281205.1	LINC00950	0.20302	0.00696254	0.839119	0.997293	Brain_Nucleus_accumbens_basal_ganglia
AFR-like	ENSG00000137713.15	PPP2R1B	0.202872	0.00547507	0.839235	0.997293	Brain_Nucleus_accumbens_basal_ganglia
AFR-like	ENSG00000188674.10	C2orf80	0.201855	0.000758019	0.84003	0.997293	Brain_Nucleus_accumbens_basal_ganglia
AFR-like	ENSG00000112701.17	SENP6	0.201669	-0.005885	0.840176	0.997293	Brain_Nucleus_accumbens_basal_ganglia
AFR-like	ENSG00000106341.10	PPP1R17	-0.201155	-0.00591504	0.840577	0.997293	Brain_Nucleus_accumbens_basal_ganglia
AFR-like	ENSG00000162753.11	SLC9C2	-0.201031	-0.00566705	0.840674	0.997293	Brain_Nucleus_accumbens_basal_ganglia
AFR-like	ENSG00000108018.15	SORCS1	-0.200369	-0.0102324	0.841192	0.997293	Brain_Nucleus_accumbens_basal_ganglia
AFR-like	ENSG00000128218.7	VPREB3	0.200087	5.75487e-05	0.841413	0.997293	Brain_Nucleus_accumbens_basal_ganglia
AFR-like	ENSG00000139155.8	SLCO1C1	0.200001	0.00603732	0.84148	0.997293	Brain_Nucleus_accumbens_basal_ganglia
AFR-like	ENSG00000278619.4	MRM1	0.199967	0.0311913	0.841507	0.997293	Brain_Nucleus_accumbens_basal_ganglia
AFR-like	ENSG00000136932.13	TRMO	-0.199798	-0.00239663	0.841639	0.997293	Brain_Nucleus_accumbens_basal_ganglia
AFR-like	ENSG00000171695.10	LKAAEAR1	-0.199649	-0.00556387	0.841755	0.997293	Brain_Nucleus_accumbens_basal_ganglia
AFR-like	ENSG00000125484.11	GTF3C4	-0.199438	-0.0286929	0.841921	0.997293	Brain_Nucleus_accumbens_basal_ganglia
AFR-like	ENSG00000054983.16	GALC	0.19927	0.0199721	0.842052	0.997293	Brain_Nucleus_accumbens_basal_ganglia
AFR-like	ENSG00000104983.8	CCDC61	0.199152	0.0211134	0.842144	0.997293	Brain_Nucleus_accumbens_basal_ganglia
AFR-like	ENSG00000078018.19	MAP2	0.198257	0.0200672	0.842844	0.997293	Brain_Nucleus_accumbens_basal_ganglia
AFR-like	ENSG00000153885.14	KCTD15	-0.197297	-0.00774657	0.843595	0.997293	Brain_Nucleus_accumbens_basal_ganglia
AFR-like	ENSG00000078070.12	MCCC1	-0.197142	-0.00431763	0.843716	0.997293	Brain_Nucleus_accumbens_basal_ganglia
AFR-like	ENSG00000124784.8	RIOK1	-0.196538	-0.00518612	0.844189	0.997293	Brain_Nucleus_accumbens_basal_ganglia
AFR-like	ENSG00000113734.17	BNIP1	0.196535	0.00776454	0.844192	0.997293	Brain_Nucleus_accumbens_basal_ganglia
AFR-like	ENSG00000225190.10	PLEKHM1	-0.196482	-0.00872658	0.844233	0.997293	Brain_Nucleus_accumbens_basal_ganglia
AFR-like	ENSG00000106733.20	NMRK1	-0.196453	-0.000576518	0.844256	0.997293	Brain_Nucleus_accumbens_basal_ganglia
AFR-like	ENSG00000175581.13	MRPL48	0.196384	0.00404552	0.84431	0.997293	Brain_Nucleus_accumbens_basal_ganglia
AFR-like	ENSG00000205707.10	ETFRF1	-0.195435	-0.00805839	0.845052	0.997293	Brain_Nucleus_accumbens_basal_ganglia
AFR-like	ENSG00000116198.12	CEP104	0.195374	0.00217663	0.8451	0.997293	Brain_Nucleus_accumbens_basal_ganglia
AFR-like	ENSG00000008517.16	IL32	0.194837	0.00757055	0.84552	0.997293	Brain_Nucleus_accumbens_basal_ganglia
AFR-like	ENSG00000172340.14	SUCLG2	-0.194761	-0.0152481	0.84558	0.997293	Brain_Nucleus_accumbens_basal_ganglia
AFR-like	ENSG00000141569.10	TRIM65	-0.194542	-0.00341038	0.845751	0.997293	Brain_Nucleus_accumbens_basal_ganglia
AFR-like	ENSG00000144868.13	TMEM108	-0.194116	-0.0146341	0.846085	0.997293	Brain_Nucleus_accumbens_basal_ganglia
AFR-like	ENSG00000214562.14	NUTM2D	0.194003	0.00904228	0.846174	0.997293	Brain_Nucleus_accumbens_basal_ganglia
AFR-like	ENSG00000246100.3	LINC00900	0.193894	0.010152	0.846259	0.997293	Brain_Nucleus_accumbens_basal_ganglia
AFR-like	ENSG00000093000.18	NUP50	-0.193746	-0.00369658	0.846375	0.997293	Brain_Nucleus_accumbens_basal_ganglia
AFR-like	ENSG00000229921.6	KIF25-AS1	0.193635	0.00170394	0.846462	0.997293	Brain_Nucleus_accumbens_basal_ganglia
AFR-like	ENSG00000283051.1	LINC01668	0.193221	0.00416937	0.846786	0.997293	Brain_Nucleus_accumbens_basal_ganglia
AFR-like	ENSG00000214595.11	EML6	-0.192698	0.00227235	0.847195	0.997293	Brain_Nucleus_accumbens_basal_ganglia
AFR-like	ENSG00000180336.17	MEIOC	0.192265	0.00763139	0.847535	0.997293	Brain_Nucleus_accumbens_basal_ganglia
AFR-like	ENSG00000114268.11	PFKFB4	0.192205	-0.00762586	0.847582	0.997293	Brain_Nucleus_accumbens_basal_ganglia
AFR-like	ENSG00000128617.2	OPN1SW	0.191977	0.00415318	0.84776	0.997293	Brain_Nucleus_accumbens_basal_ganglia
AFR-like	ENSG00000154265.15	ABCA5	-0.191847	-0.0283878	0.847862	0.997293	Brain_Nucleus_accumbens_basal_ganglia
AFR-like	ENSG00000159199.13	ATP5G1	0.191544	0.0226574	0.848099	0.997293	Brain_Nucleus_accumbens_basal_ganglia
AFR-like	ENSG00000149679.11	CABLES2	0.190581	0.0098123	0.848854	0.997293	Brain_Nucleus_accumbens_basal_ganglia
AFR-like	ENSG00000189339.11	SLC35E2B	0.189295	0.00998073	0.849862	0.997293	Brain_Nucleus_accumbens_basal_ganglia
AFR-like	ENSG00000093144.18	ECHDC1	0.189134	0.00503896	0.849988	0.997293	Brain_Nucleus_accumbens_basal_ganglia
AFR-like	ENSG00000158234.12	FAIM	-0.189063	-0.00513486	0.850043	0.997293	Brain_Nucleus_accumbens_basal_ganglia
AFR-like	ENSG00000105058.11	FAM32A	0.18904	0.0118735	0.850062	0.997293	Brain_Nucleus_accumbens_basal_ganglia
AFR-like	ENSG00000205356.9	TECPR1	-0.188435	-0.0173042	0.850536	0.997293	Brain_Nucleus_accumbens_basal_ganglia
AFR-like	ENSG00000253731.2	PCDHGA6	-0.18825	0.00202825	0.850681	0.997293	Brain_Nucleus_accumbens_basal_ganglia
AFR-like	ENSG00000271868.1	RP11-1293J14.1	0.188243	0.00808088	0.850686	0.997293	Brain_Nucleus_accumbens_basal_ganglia
AFR-like	ENSG00000182218.9	HHIPL1	-0.188208	-0.0117792	0.850714	0.997293	Brain_Nucleus_accumbens_basal_ganglia
AFR-like	ENSG00000236502.1	SIX3-AS1	0.187646	0.00694475	0.851154	0.997293	Brain_Nucleus_accumbens_basal_ganglia
AFR-like	ENSG00000182566.13	CLEC4G	0.187598	0.00767815	0.851192	0.997293	Brain_Nucleus_accumbens_basal_ganglia
AFR-like	ENSG00000153363.12	LINC00467	0.187359	0.00816566	0.851379	0.997293	Brain_Nucleus_accumbens_basal_ganglia
AFR-like	ENSG00000151632.17	AKR1C2	-0.187149	-0.00221246	0.851544	0.997293	Brain_Nucleus_accumbens_basal_ganglia
AFR-like	ENSG00000010270.13	STARD3NL	0.187096	0.0125789	0.851586	0.997293	Brain_Nucleus_accumbens_basal_ganglia
AFR-like	ENSG00000103544.14	C16orf62	-0.186787	-0.000507398	0.851827	0.997293	Brain_Nucleus_accumbens_basal_ganglia
AFR-like	ENSG00000261794.1	GOLGA8H	-0.186755	-0.00176519	0.851853	0.997293	Brain_Nucleus_accumbens_basal_ganglia
AFR-like	ENSG00000229178.1	AC069513.4	-0.186677	-0.000972784	0.851914	0.997293	Brain_Nucleus_accumbens_basal_ganglia
AFR-like	ENSG00000153714.5	LURAP1L	-0.18667	-0.00420792	0.851919	0.997293	Brain_Nucleus_accumbens_basal_ganglia
AFR-like	ENSG00000284413.1	BTBD8	0.186664	0.0107242	0.851924	0.997293	Brain_Nucleus_accumbens_basal_ganglia
AFR-like	ENSG00000275835.4	TUBGCP5	0.186575	-0.0108046	0.851994	0.997293	Brain_Nucleus_accumbens_basal_ganglia
AFR-like	ENSG00000115107.19	STEAP3	0.186213	0.00446505	0.852277	0.997293	Brain_Nucleus_accumbens_basal_ganglia
AFR-like	ENSG00000270604.5	HCG17	-0.18565	-0.00367444	0.852719	0.997293	Brain_Nucleus_accumbens_basal_ganglia
AFR-like	ENSG00000132953.16	XPO4	-0.185313	-0.0103258	0.852984	0.997293	Brain_Nucleus_accumbens_basal_ganglia
AFR-like	ENSG00000132205.10	EMILIN2	0.185053	0.00170841	0.853187	0.997293	Brain_Nucleus_accumbens_basal_ganglia
AFR-like	ENSG00000100060.17	MFNG	-0.184836	-0.00458016	0.853357	0.997293	Brain_Nucleus_accumbens_basal_ganglia
AFR-like	ENSG00000255150.2	EID3	-0.184568	-0.00521512	0.853568	0.997293	Brain_Nucleus_accumbens_basal_ganglia
AFR-like	ENSG00000004534.14	RBM6	0.184556	0.00482274	0.853577	0.997293	Brain_Nucleus_accumbens_basal_ganglia
AFR-like	ENSG00000181404.15	WASHC1	0.184471	0.0241614	0.853644	0.997293	Brain_Nucleus_accumbens_basal_ganglia
AFR-like	ENSG00000005810.17	MYCBP2	-0.184334	-0.110772	0.853752	0.997293	Brain_Nucleus_accumbens_basal_ganglia
AFR-like	ENSG00000225880.5	LINC00115	0.183849	0.0112731	0.854132	0.997293	Brain_Nucleus_accumbens_basal_ganglia
AFR-like	ENSG00000089006.16	SNX5	0.183389	0.0148729	0.854493	0.997293	Brain_Nucleus_accumbens_basal_ganglia
AFR-like	ENSG00000075073.14	TACR2	0.182938	0.00471449	0.854847	0.997293	Brain_Nucleus_accumbens_basal_ganglia
AFR-like	ENSG00000106028.10	SSBP1	0.18291	0.0259469	0.854869	0.997293	Brain_Nucleus_accumbens_basal_ganglia
AFR-like	ENSG00000176472.10	ZNF575	0.182877	0.00348739	0.854895	0.997293	Brain_Nucleus_accumbens_basal_ganglia
AFR-like	ENSG00000161653.10	NAGS	-0.182311	-0.00526684	0.855339	0.997293	Brain_Nucleus_accumbens_basal_ganglia
AFR-like	ENSG00000226903.1	LINC00354	0.181833	0.00305182	0.855714	0.997293	Brain_Nucleus_accumbens_basal_ganglia
AFR-like	ENSG00000155363.18	MOV10	0.181121	-0.0102223	0.856273	0.997293	Brain_Nucleus_accumbens_basal_ganglia
AFR-like	ENSG00000272732.1	RP5-1159O4.2	-0.180957	0.00754696	0.856401	0.997293	Brain_Nucleus_accumbens_basal_ganglia
AFR-like	ENSG00000187837.3	HIST1H1C	0.180888	0.00590069	0.856456	0.997293	Brain_Nucleus_accumbens_basal_ganglia
AFR-like	ENSG00000154240.16	CEP112	-0.180841	-0.00396681	0.856492	0.997293	Brain_Nucleus_accumbens_basal_ganglia
AFR-like	ENSG00000022556.15	NLRP2	0.180792	0.00269448	0.856531	0.997293	Brain_Nucleus_accumbens_basal_ganglia
AFR-like	ENSG00000126456.15	IRF3	-0.18073	-0.0196211	0.85658	0.997293	Brain_Nucleus_accumbens_basal_ganglia
AFR-like	ENSG00000167325.14	RRM1	0.180647	0.00288564	0.856645	0.997293	Brain_Nucleus_accumbens_basal_ganglia
AFR-like	ENSG00000223812.5	RP11-197K6.1	-0.180584	-0.00726303	0.856694	0.997293	Brain_Nucleus_accumbens_basal_ganglia
AFR-like	ENSG00000170632.13	ARMC10	-0.180368	-0.0165347	0.856863	0.997293	Brain_Nucleus_accumbens_basal_ganglia
AFR-like	ENSG00000183066.14	WBP2NL	0.180033	0.00222832	0.857126	0.997293	Brain_Nucleus_accumbens_basal_ganglia
AFR-like	ENSG00000123739.10	PLA2G12A	0.179731	0.0158906	0.857364	0.997293	Brain_Nucleus_accumbens_basal_ganglia
AFR-like	ENSG00000162994.15	CLHC1	0.179653	0.00472749	0.857425	0.997293	Brain_Nucleus_accumbens_basal_ganglia
AFR-like	ENSG00000100304.12	TTLL12	-0.179266	-0.000220039	0.857729	0.997293	Brain_Nucleus_accumbens_basal_ganglia
AFR-like	ENSG00000180155.19	LYNX1	-0.179068	-0.0170733	0.857884	0.997293	Brain_Nucleus_accumbens_basal_ganglia
AFR-like	ENSG00000140564.11	FURIN	0.178496	-0.0114055	0.858334	0.997293	Brain_Nucleus_accumbens_basal_ganglia
AFR-like	ENSG00000154175.16	ABI3BP	0.178369	0.00959934	0.858433	0.997293	Brain_Nucleus_accumbens_basal_ganglia
AFR-like	ENSG00000100426.6	ZBED4	0.17816	0.000430961	0.858598	0.997293	Brain_Nucleus_accumbens_basal_ganglia
AFR-like	ENSG00000275636.1	RP11-521C20.5	-0.178104	-0.00146176	0.858641	0.997293	Brain_Nucleus_accumbens_basal_ganglia
AFR-like	ENSG00000167553.15	TUBA1C	0.177819	0.00249268	0.858865	0.997293	Brain_Nucleus_accumbens_basal_ganglia
AFR-like	ENSG00000100258.17	LMF2	0.177623	0.0109241	0.859019	0.997293	Brain_Nucleus_accumbens_basal_ganglia
AFR-like	ENSG00000162365.11	CYP4A22	-0.176626	-0.00226324	0.859803	0.997293	Brain_Nucleus_accumbens_basal_ganglia
AFR-like	ENSG00000137558.7	PI15	-0.176185	0.00836516	0.860149	0.997293	Brain_Nucleus_accumbens_basal_ganglia
AFR-like	ENSG00000187527.10	ATP13A5	-0.176092	0.00192287	0.860222	0.997293	Brain_Nucleus_accumbens_basal_ganglia
AFR-like	ENSG00000269873.1	CTD-2587H19.3	0.17597	0.0163817	0.860318	0.997293	Brain_Nucleus_accumbens_basal_ganglia
AFR-like	ENSG00000165650.11	PDZD8	0.175966	0.000641137	0.860321	0.997293	Brain_Nucleus_accumbens_basal_ganglia
AFR-like	ENSG00000226124.6	FTCDNL1	-0.175814	-0.00209036	0.86044	0.997293	Brain_Nucleus_accumbens_basal_ganglia
AFR-like	ENSG00000139405.15	RITA1	-0.175759	0.00641755	0.860484	0.997293	Brain_Nucleus_accumbens_basal_ganglia
AFR-like	ENSG00000169857.7	AVEN	-0.175649	-0.00436613	0.860569	0.997293	Brain_Nucleus_accumbens_basal_ganglia
AFR-like	ENSG00000176974.19	SHMT1	-0.175633	-0.0119628	0.860582	0.997293	Brain_Nucleus_accumbens_basal_ganglia
AFR-like	ENSG00000273329.1	RP11-448A19.1	0.175498	0.00783962	0.860689	0.997293	Brain_Nucleus_accumbens_basal_ganglia
AFR-like	ENSG00000236354.1	LINC00437	-0.17523	-0.000185927	0.860899	0.997293	Brain_Nucleus_accumbens_basal_ganglia
AFR-like	ENSG00000023041.11	ZDHHC6	-0.174939	-0.00436395	0.861127	0.997293	Brain_Nucleus_accumbens_basal_ganglia
AFR-like	ENSG00000006744.18	ELAC2	0.174363	0.000630672	0.86158	0.997293	Brain_Nucleus_accumbens_basal_ganglia
AFR-like	ENSG00000196118.11	CCDC189	-0.174264	-0.00644364	0.861658	0.997293	Brain_Nucleus_accumbens_basal_ganglia
AFR-like	ENSG00000226091.7	LINC00937	0.174085	0.0027042	0.861799	0.997293	Brain_Nucleus_accumbens_basal_ganglia
AFR-like	ENSG00000142528.15	ZNF473	-0.174013	-0.0182121	0.861855	0.997293	Brain_Nucleus_accumbens_basal_ganglia
AFR-like	ENSG00000002746.14	HECW1	-0.173607	0.0147588	0.862175	0.997293	Brain_Nucleus_accumbens_basal_ganglia
AFR-like	ENSG00000116698.21	SMG7	-0.173529	-0.0263444	0.862236	0.997293	Brain_Nucleus_accumbens_basal_ganglia
AFR-like	ENSG00000135828.11	RNASEL	-0.173415	-0.00418304	0.862325	0.997293	Brain_Nucleus_accumbens_basal_ganglia
AFR-like	ENSG00000165752.16	STK32C	0.172975	0.0175333	0.862671	0.997293	Brain_Nucleus_accumbens_basal_ganglia
AFR-like	ENSG00000118242.15	MREG	-0.172877	-0.00263277	0.862748	0.997293	Brain_Nucleus_accumbens_basal_ganglia
AFR-like	ENSG00000206187.3	RP11-1084I9.1	0.172791	0.0028367	0.862816	0.997293	Brain_Nucleus_accumbens_basal_ganglia
AFR-like	ENSG00000008283.15	CYB561	0.172025	0.00680972	0.863418	0.997293	Brain_Nucleus_accumbens_basal_ganglia
AFR-like	ENSG00000118733.16	OLFM3	-0.171867	-0.00634541	0.863542	0.997293	Brain_Nucleus_accumbens_basal_ganglia
AFR-like	ENSG00000064270.12	ATP2C2	0.171652	0.0125924	0.863711	0.997293	Brain_Nucleus_accumbens_basal_ganglia
AFR-like	ENSG00000132681.16	ATP1A4	0.171586	0.00466385	0.863763	0.997293	Brain_Nucleus_accumbens_basal_ganglia
AFR-like	ENSG00000127947.15	PTPN12	0.171129	0.00153433	0.864123	0.997293	Brain_Nucleus_accumbens_basal_ganglia
AFR-like	ENSG00000203663.3	OR2L2	-0.171127	-0.00586011	0.864124	0.997293	Brain_Nucleus_accumbens_basal_ganglia
AFR-like	ENSG00000175183.9	CSRP2	0.171116	0.00446023	0.864133	0.997293	Brain_Nucleus_accumbens_basal_ganglia
AFR-like	ENSG00000259181.1	RP11-463I20.3	0.171054	0.00467326	0.864182	0.997293	Brain_Nucleus_accumbens_basal_ganglia
AFR-like	ENSG00000008394.12	MGST1	0.170928	0.0149683	0.86428	0.997293	Brain_Nucleus_accumbens_basal_ganglia
AFR-like	ENSG00000164404.8	GDF9	-0.170885	-0.00478705	0.864314	0.997293	Brain_Nucleus_accumbens_basal_ganglia
AFR-like	ENSG00000196312.12	MFSD14C	0.170503	-0.00284355	0.864614	0.997293	Brain_Nucleus_accumbens_basal_ganglia
AFR-like	ENSG00000130193.7	THEM6	-0.170464	-0.00277206	0.864645	0.997293	Brain_Nucleus_accumbens_basal_ganglia
AFR-like	ENSG00000187045.16	TMPRSS6	-0.170428	-0.0030346	0.864674	0.997293	Brain_Nucleus_accumbens_basal_ganglia
AFR-like	ENSG00000163110.14	PDLIM5	0.170341	0.0200037	0.864742	0.997293	Brain_Nucleus_accumbens_basal_ganglia
AFR-like	ENSG00000197386.10	HTT	-0.170317	-0.000542768	0.864761	0.997293	Brain_Nucleus_accumbens_basal_ganglia
AFR-like	ENSG00000112280.15	COL9A1	-0.170262	-0.00198561	0.864804	0.997293	Brain_Nucleus_accumbens_basal_ganglia
AFR-like	ENSG00000134571.10	MYBPC3	0.169791	0.0179689	0.865175	0.997293	Brain_Nucleus_accumbens_basal_ganglia
AFR-like	ENSG00000008130.15	NADK	0.169297	0.000109225	0.865563	0.997293	Brain_Nucleus_accumbens_basal_ganglia
AFR-like	ENSG00000204301.6	NOTCH4	0.169269	-0.00747559	0.865585	0.997293	Brain_Nucleus_accumbens_basal_ganglia
AFR-like	ENSG00000138036.18	DYNC2LI1	-0.169258	0.00864252	0.865594	0.997293	Brain_Nucleus_accumbens_basal_ganglia
AFR-like	ENSG00000166275.15	BORCS7	-0.168514	0.00497015	0.866179	0.997293	Brain_Nucleus_accumbens_basal_ganglia
AFR-like	ENSG00000173535.13	TNFRSF10C	0.167388	0.00220049	0.867065	0.997293	Brain_Nucleus_accumbens_basal_ganglia
AFR-like	ENSG00000197943.9	PLCG2	0.167386	0.00388037	0.867066	0.997293	Brain_Nucleus_accumbens_basal_ganglia
AFR-like	ENSG00000165006.13	UBAP1	0.16707	-0.00280502	0.867315	0.997293	Brain_Nucleus_accumbens_basal_ganglia
AFR-like	ENSG00000196586.13	MYO6	0.166328	0.00165079	0.867899	0.997293	Brain_Nucleus_accumbens_basal_ganglia
AFR-like	ENSG00000105793.15	GTPBP10	-0.166162	-0.00274853	0.868029	0.997293	Brain_Nucleus_accumbens_basal_ganglia
AFR-like	ENSG00000165325.13	DEUP1	-0.16614	0.00644684	0.868047	0.997293	Brain_Nucleus_accumbens_basal_ganglia
AFR-like	ENSG00000134463.14	ECHDC3	-0.166076	-0.00128533	0.868097	0.997293	Brain_Nucleus_accumbens_basal_ganglia
AFR-like	ENSG00000197375.12	SLC22A5	0.165953	0.00403015	0.868194	0.997293	Brain_Nucleus_accumbens_basal_ganglia
AFR-like	ENSG00000221923.8	ZNF880	-0.165586	-0.000895695	0.868483	0.997293	Brain_Nucleus_accumbens_basal_ganglia
AFR-like	ENSG00000162722.8	TRIM58	-0.165384	-0.00833585	0.868642	0.997293	Brain_Nucleus_accumbens_basal_ganglia
AFR-like	ENSG00000111786.8	SRSF9	-0.165283	-0.0130588	0.868721	0.997293	Brain_Nucleus_accumbens_basal_ganglia
AFR-like	ENSG00000151779.12	NBAS	-0.165121	-0.00999704	0.868848	0.997293	Brain_Nucleus_accumbens_basal_ganglia
AFR-like	ENSG00000185480.11	PARPBP	-0.164788	0.00413926	0.869111	0.997293	Brain_Nucleus_accumbens_basal_ganglia
AFR-like	ENSG00000183060.15	LYSMD4	-0.164192	-0.00191178	0.86958	0.997293	Brain_Nucleus_accumbens_basal_ganglia
AFR-like	ENSG00000107611.14	CUBN	0.164073	-0.00643613	0.869674	0.997293	Brain_Nucleus_accumbens_basal_ganglia
AFR-like	ENSG00000230555.2	RP11-517P14.2	-0.163744	0.00153921	0.869933	0.997293	Brain_Nucleus_accumbens_basal_ganglia
AFR-like	ENSG00000269994.1	RP11-276H19.2	0.163582	0.00109906	0.87006	0.997293	Brain_Nucleus_accumbens_basal_ganglia
AFR-like	ENSG00000099797.13	TECR	-0.163145	-0.00614712	0.870404	0.997293	Brain_Nucleus_accumbens_basal_ganglia
AFR-like	ENSG00000101460.12	MAP1LC3A	0.162584	0.00505706	0.870846	0.997293	Brain_Nucleus_accumbens_basal_ganglia
AFR-like	ENSG00000112167.9	SAYSD1	-0.16256	-0.00677367	0.870865	0.997293	Brain_Nucleus_accumbens_basal_ganglia
AFR-like	ENSG00000169194.9	IL13	-0.162264	-0.00741224	0.871098	0.997293	Brain_Nucleus_accumbens_basal_ganglia
AFR-like	ENSG00000125089.16	SH3TC1	-0.161903	-0.0318583	0.871382	0.997293	Brain_Nucleus_accumbens_basal_ganglia
AFR-like	ENSG00000103342.12	GSPT1	-0.161901	-0.0184558	0.871384	0.997293	Brain_Nucleus_accumbens_basal_ganglia
AFR-like	ENSG00000265519.1	CTD-3157E16.1	0.161696	0.000116775	0.871546	0.997293	Brain_Nucleus_accumbens_basal_ganglia
AFR-like	ENSG00000120910.14	PPP3CC	-0.161477	-0.00551903	0.871718	0.997293	Brain_Nucleus_accumbens_basal_ganglia
AFR-like	ENSG00000150630.3	VEGFC	-0.161241	-0.00809285	0.871904	0.997293	Brain_Nucleus_accumbens_basal_ganglia
AFR-like	ENSG00000131061.13	ZNF341	0.160798	-0.012996	0.872253	0.997293	Brain_Nucleus_accumbens_basal_ganglia
AFR-like	ENSG00000273542.1	HIST1H4K	0.160049	0.0174899	0.872843	0.997293	Brain_Nucleus_accumbens_basal_ganglia
AFR-like	ENSG00000272031.2	ANKRD34A	-0.159936	-0.0158315	0.872932	0.997293	Brain_Nucleus_accumbens_basal_ganglia
AFR-like	ENSG00000276600.4	RAB7B	-0.159801	0.00352584	0.873038	0.997293	Brain_Nucleus_accumbens_basal_ganglia
AFR-like	ENSG00000174177.12	CTU2	0.159757	8.06181e-05	0.873073	0.997293	Brain_Nucleus_accumbens_basal_ganglia
AFR-like	ENSG00000205809.9	KLRC2	0.159731	-0.000189951	0.873093	0.997293	Brain_Nucleus_accumbens_basal_ganglia
AFR-like	ENSG00000227124.8	ZNF717	0.159434	-5.59274e-05	0.873327	0.997293	Brain_Nucleus_accumbens_basal_ganglia
AFR-like	ENSG00000185619.18	PCGF3	0.159279	0.0158396	0.873449	0.997293	Brain_Nucleus_accumbens_basal_ganglia
AFR-like	ENSG00000129473.9	BCL2L2	0.158941	-0.00349475	0.873715	0.997293	Brain_Nucleus_accumbens_basal_ganglia
AFR-like	ENSG00000144362.11	PHOSPHO2	-0.1587	0.00510582	0.873905	0.997293	Brain_Nucleus_accumbens_basal_ganglia
AFR-like	ENSG00000068615.17	REEP1	-0.15851	-0.00776433	0.874055	0.997293	Brain_Nucleus_accumbens_basal_ganglia
AFR-like	ENSG00000185155.11	MIXL1	0.158402	0.00200161	0.87414	0.997293	Brain_Nucleus_accumbens_basal_ganglia
AFR-like	ENSG00000260725.1	AC005307.1	-0.158343	-0.00359869	0.874186	0.997293	Brain_Nucleus_accumbens_basal_ganglia
AFR-like	ENSG00000013573.16	DDX11	0.158154	0.000969081	0.874335	0.997293	Brain_Nucleus_accumbens_basal_ganglia
AFR-like	ENSG00000060749.14	QSER1	0.157846	0.0304842	0.874578	0.997293	Brain_Nucleus_accumbens_basal_ganglia
AFR-like	ENSG00000162739.13	SLAMF6	0.157361	-0.0027838	0.87496	0.997293	Brain_Nucleus_accumbens_basal_ganglia
AFR-like	ENSG00000243414.5	TICAM2	-0.156488	0.00290154	0.875649	0.997293	Brain_Nucleus_accumbens_basal_ganglia
AFR-like	ENSG00000275198.1	RP11-471B22.3	-0.155864	0.00412301	0.87614	0.997293	Brain_Nucleus_accumbens_basal_ganglia
AFR-like	ENSG00000137142.4	IGFBPL1	-0.155837	-0.0153442	0.876162	0.997293	Brain_Nucleus_accumbens_basal_ganglia
AFR-like	ENSG00000101004.14	NINL	0.155643	-0.0153295	0.876314	0.997293	Brain_Nucleus_accumbens_basal_ganglia
AFR-like	ENSG00000251408.1	RP11-586D19.2	0.155431	0.00297993	0.876481	0.997293	Brain_Nucleus_accumbens_basal_ganglia
AFR-like	ENSG00000177042.14	TMEM80	-0.15512	-0.00119946	0.876727	0.997293	Brain_Nucleus_accumbens_basal_ganglia
AFR-like	ENSG00000132671.5	SSTR4	0.154704	0.00324558	0.877055	0.997293	Brain_Nucleus_accumbens_basal_ganglia
AFR-like	ENSG00000197181.11	PIWIL2	-0.154594	-0.0024214	0.877142	0.997293	Brain_Nucleus_accumbens_basal_ganglia
AFR-like	ENSG00000085982.13	USP40	0.154536	-0.00425182	0.877187	0.997293	Brain_Nucleus_accumbens_basal_ganglia
AFR-like	ENSG00000166965.12	RCCD1	-0.153505	-0.00126127	0.878	0.997293	Brain_Nucleus_accumbens_basal_ganglia
AFR-like	ENSG00000109919.9	MTCH2	-0.153362	-0.00812915	0.878113	0.997293	Brain_Nucleus_accumbens_basal_ganglia
AFR-like	ENSG00000119147.9	C2orf40	-0.153178	-0.0218024	0.878258	0.997293	Brain_Nucleus_accumbens_basal_ganglia
AFR-like	ENSG00000001631.15	KRIT1	0.153022	0.00682253	0.878381	0.997293	Brain_Nucleus_accumbens_basal_ganglia
AFR-like	ENSG00000271743.1	CTD-2541M15.3	-0.152963	-0.00187725	0.878427	0.997293	Brain_Nucleus_accumbens_basal_ganglia
AFR-like	ENSG00000152583.12	SPARCL1	0.15259	0.00575561	0.878721	0.997293	Brain_Nucleus_accumbens_basal_ganglia
AFR-like	ENSG00000263618.5	RP11-527H14.4	0.152267	-0.0025252	0.878976	0.997293	Brain_Nucleus_accumbens_basal_ganglia
AFR-like	ENSG00000011105.12	TSPAN9	0.152139	0.00749874	0.879077	0.997293	Brain_Nucleus_accumbens_basal_ganglia
AFR-like	ENSG00000135902.9	CHRND	0.151775	0.00485737	0.879364	0.997293	Brain_Nucleus_accumbens_basal_ganglia
AFR-like	ENSG00000100714.15	MTHFD1	-0.151764	-0.00871817	0.879373	0.997293	Brain_Nucleus_accumbens_basal_ganglia
AFR-like	ENSG00000144560.14	VGLL4	0.151563	0.0346494	0.879532	0.997293	Brain_Nucleus_accumbens_basal_ganglia
AFR-like	ENSG00000163879.10	DNALI1	-0.15135	-0.0038866	0.8797	0.997293	Brain_Nucleus_accumbens_basal_ganglia
AFR-like	ENSG00000128272.14	ATF4	0.15046	0.00677616	0.880402	0.997293	Brain_Nucleus_accumbens_basal_ganglia
AFR-like	ENSG00000124275.14	MTRR	0.150093	0.0154519	0.880691	0.997293	Brain_Nucleus_accumbens_basal_ganglia
AFR-like	ENSG00000214309.4	MBLAC1	0.149363	-0.000131496	0.881267	0.997293	Brain_Nucleus_accumbens_basal_ganglia
AFR-like	ENSG00000160326.13	SLC2A6	0.149039	0.00470181	0.881523	0.997293	Brain_Nucleus_accumbens_basal_ganglia
AFR-like	ENSG00000146700.8	SSC4D	-0.148594	-0.00997862	0.881874	0.997293	Brain_Nucleus_accumbens_basal_ganglia
AFR-like	ENSG00000143162.7	CREG1	0.148476	-0.00241743	0.881967	0.997293	Brain_Nucleus_accumbens_basal_ganglia
AFR-like	ENSG00000150316.11	CWC15	0.148435	0.0109127	0.882	0.997293	Brain_Nucleus_accumbens_basal_ganglia
AFR-like	ENSG00000235162.8	C12orf75	-0.14808	-0.00610661	0.882279	0.997293	Brain_Nucleus_accumbens_basal_ganglia
AFR-like	ENSG00000215440.11	NPEPL1	-0.147198	-0.00867082	0.882976	0.997293	Brain_Nucleus_accumbens_basal_ganglia
AFR-like	ENSG00000198721.12	ECI2	0.146822	0.003703	0.883272	0.997293	Brain_Nucleus_accumbens_basal_ganglia
AFR-like	ENSG00000076003.4	MCM6	-0.145748	-0.00365608	0.88412	0.997293	Brain_Nucleus_accumbens_basal_ganglia
AFR-like	ENSG00000213023.10	SYT3	-0.145551	-0.0220105	0.884276	0.997293	Brain_Nucleus_accumbens_basal_ganglia
AFR-like	ENSG00000247095.2	MIR210HG	0.145309	-0.00219852	0.884467	0.997293	Brain_Nucleus_accumbens_basal_ganglia
AFR-like	ENSG00000172428.10	COPS9	-0.145182	-0.00230267	0.884567	0.997293	Brain_Nucleus_accumbens_basal_ganglia
AFR-like	ENSG00000204228.3	HSD17B8	-0.145128	-0.0171456	0.88461	0.997293	Brain_Nucleus_accumbens_basal_ganglia
AFR-like	ENSG00000277758.4	ABC7-42404400C24.1	0.14506	0.00253846	0.884664	0.997293	Brain_Nucleus_accumbens_basal_ganglia
AFR-like	ENSG00000143951.15	WDPCP	-0.144607	0.00573043	0.885021	0.997293	Brain_Nucleus_accumbens_basal_ganglia
AFR-like	ENSG00000123240.16	OPTN	-0.144547	-0.0154015	0.885068	0.997293	Brain_Nucleus_accumbens_basal_ganglia
AFR-like	ENSG00000276855.1	CTD-3157E16.2	0.144242	0.00858312	0.885309	0.997293	Brain_Nucleus_accumbens_basal_ganglia
AFR-like	ENSG00000171055.14	FEZ2	-0.144175	-0.0100467	0.885362	0.997293	Brain_Nucleus_accumbens_basal_ganglia
AFR-like	ENSG00000128563.13	PRKRIP1	0.143572	0.0118848	0.885839	0.997293	Brain_Nucleus_accumbens_basal_ganglia
AFR-like	ENSG00000142279.12	WTIP	-0.143523	-0.0161466	0.885877	0.997293	Brain_Nucleus_accumbens_basal_ganglia
AFR-like	ENSG00000148834.12	GSTO1	-0.143468	-0.00444521	0.88592	0.997293	Brain_Nucleus_accumbens_basal_ganglia
AFR-like	ENSG00000141295.13	SCRN2	-0.143328	-0.00096313	0.886031	0.997293	Brain_Nucleus_accumbens_basal_ganglia
AFR-like	ENSG00000118257.16	NRP2	-0.14255	-0.00646972	0.886645	0.997293	Brain_Nucleus_accumbens_basal_ganglia
AFR-like	ENSG00000167525.13	PROCA1	0.142166	0.000220375	0.886949	0.997293	Brain_Nucleus_accumbens_basal_ganglia
AFR-like	ENSG00000165140.9	FBP1	-0.14216	-0.00681548	0.886954	0.997293	Brain_Nucleus_accumbens_basal_ganglia
AFR-like	ENSG00000143110.11	C1orf162	0.142106	0.0083738	0.886996	0.997293	Brain_Nucleus_accumbens_basal_ganglia
AFR-like	ENSG00000172986.12	GXYLT2	0.141865	0.00380135	0.887187	0.997293	Brain_Nucleus_accumbens_basal_ganglia
AFR-like	ENSG00000204947.8	ZNF425	-0.141858	-0.00362164	0.887192	0.997293	Brain_Nucleus_accumbens_basal_ganglia
AFR-like	ENSG00000150625.16	GPM6A	0.141721	0.0458405	0.887301	0.997293	Brain_Nucleus_accumbens_basal_ganglia
AFR-like	ENSG00000145730.20	PAM	0.141657	-0.0143342	0.887351	0.997293	Brain_Nucleus_accumbens_basal_ganglia
AFR-like	ENSG00000182272.11	B4GALNT4	0.141508	0.0172183	0.887469	0.997293	Brain_Nucleus_accumbens_basal_ganglia
AFR-like	ENSG00000147408.14	CSGALNACT1	-0.141314	0.00108894	0.887622	0.997293	Brain_Nucleus_accumbens_basal_ganglia
AFR-like	ENSG00000172543.7	CTSW	0.141282	0.00681875	0.887647	0.997293	Brain_Nucleus_accumbens_basal_ganglia
AFR-like	ENSG00000136010.13	ALDH1L2	0.140211	0.0042114	0.888494	0.997293	Brain_Nucleus_accumbens_basal_ganglia
AFR-like	ENSG00000075826.16	SEC31B	0.140195	0.00723735	0.888506	0.997293	Brain_Nucleus_accumbens_basal_ganglia
AFR-like	ENSG00000160999.10	SH2B2	-0.139829	-0.00263687	0.888795	0.997293	Brain_Nucleus_accumbens_basal_ganglia
AFR-like	ENSG00000125898.12	FAM110A	0.139717	0.00303807	0.888883	0.997293	Brain_Nucleus_accumbens_basal_ganglia
AFR-like	ENSG00000133739.15	LRRCC1	0.139556	0.0140642	0.889011	0.997293	Brain_Nucleus_accumbens_basal_ganglia
AFR-like	ENSG00000148600.14	CDHR1	0.139213	0.00726076	0.889282	0.997293	Brain_Nucleus_accumbens_basal_ganglia
AFR-like	ENSG00000158856.17	DMTN	0.138991	0.0496335	0.889457	0.997293	Brain_Nucleus_accumbens_basal_ganglia
AFR-like	ENSG00000160801.13	PTH1R	-0.138726	-0.0204015	0.889667	0.997293	Brain_Nucleus_accumbens_basal_ganglia
AFR-like	ENSG00000064309.14	CDON	-0.138571	0.00767575	0.889789	0.997293	Brain_Nucleus_accumbens_basal_ganglia
AFR-like	ENSG00000162004.16	CCDC78	-0.137458	-0.00685927	0.890669	0.997293	Brain_Nucleus_accumbens_basal_ganglia
AFR-like	ENSG00000198131.13	ZNF544	-0.136829	-0.00349467	0.891166	0.997293	Brain_Nucleus_accumbens_basal_ganglia
AFR-like	ENSG00000100243.20	CYB5R3	0.136818	0.000754419	0.891174	0.997293	Brain_Nucleus_accumbens_basal_ganglia
AFR-like	ENSG00000138468.15	SENP7	0.136721	0.00675268	0.891251	0.997293	Brain_Nucleus_accumbens_basal_ganglia
AFR-like	ENSG00000171621.13	SPSB1	0.136651	-0.000380934	0.891306	0.997293	Brain_Nucleus_accumbens_basal_ganglia
AFR-like	ENSG00000159128.14	IFNGR2	0.136391	0.0276462	0.891513	0.997293	Brain_Nucleus_accumbens_basal_ganglia
AFR-like	ENSG00000146592.16	CREB5	-0.136238	-0.00398845	0.891633	0.997293	Brain_Nucleus_accumbens_basal_ganglia
AFR-like	ENSG00000230487.7	PSMG3-AS1	-0.136212	-0.001133	0.891654	0.997293	Brain_Nucleus_accumbens_basal_ganglia
AFR-like	ENSG00000175470.18	PPP2R2D	-0.13585	-0.016607	0.89194	0.997293	Brain_Nucleus_accumbens_basal_ganglia
AFR-like	ENSG00000263004.1	RP11-166P13.3	0.135228	0.009853	0.892432	0.997293	Brain_Nucleus_accumbens_basal_ganglia
AFR-like	ENSG00000187790.10	FANCM	0.134898	-0.00340493	0.892693	0.997293	Brain_Nucleus_accumbens_basal_ganglia
AFR-like	ENSG00000138767.12	CNOT6L	0.134836	0.0133135	0.892742	0.997293	Brain_Nucleus_accumbens_basal_ganglia
AFR-like	ENSG00000103197.16	TSC2	-0.134707	-0.0176834	0.892844	0.997293	Brain_Nucleus_accumbens_basal_ganglia
AFR-like	ENSG00000196365.11	LONP1	0.134704	0.00185806	0.892846	0.997293	Brain_Nucleus_accumbens_basal_ganglia
AFR-like	ENSG00000119913.4	TECTB	0.134583	0.000780697	0.892941	0.997293	Brain_Nucleus_accumbens_basal_ganglia
AFR-like	ENSG00000104447.12	TRPS1	0.134444	0.0112206	0.893052	0.997293	Brain_Nucleus_accumbens_basal_ganglia
AFR-like	ENSG00000164919.10	COX6C	0.134208	0.00566677	0.893238	0.997293	Brain_Nucleus_accumbens_basal_ganglia
AFR-like	ENSG00000100445.17	SDR39U1	0.133736	0.00557851	0.893611	0.997293	Brain_Nucleus_accumbens_basal_ganglia
AFR-like	ENSG00000172175.12	MALT1	-0.133519	-0.0113807	0.893783	0.997293	Brain_Nucleus_accumbens_basal_ganglia
AFR-like	ENSG00000184207.8	PGP	-0.133232	-0.015251	0.89401	0.997293	Brain_Nucleus_accumbens_basal_ganglia
AFR-like	ENSG00000146857.3	STRA8	-0.133202	-0.00336861	0.894034	0.997293	Brain_Nucleus_accumbens_basal_ganglia
AFR-like	ENSG00000178201.4	VN1R1	-0.133087	-0.000680168	0.894124	0.997293	Brain_Nucleus_accumbens_basal_ganglia
AFR-like	ENSG00000120322.3	PCDHB8	0.133001	0.00210353	0.894193	0.997293	Brain_Nucleus_accumbens_basal_ganglia
AFR-like	ENSG00000253251.2	CTC-534A2.2	-0.132827	0.002564	0.89433	0.997293	Brain_Nucleus_accumbens_basal_ganglia
AFR-like	ENSG00000186340.14	THBS2	-0.132678	-0.00643884	0.894448	0.997293	Brain_Nucleus_accumbens_basal_ganglia
AFR-like	ENSG00000108578.14	BLMH	-0.132672	-0.00692084	0.894453	0.997293	Brain_Nucleus_accumbens_basal_ganglia
AFR-like	ENSG00000171724.2	VAT1L	0.13207	0.0257149	0.894929	0.997293	Brain_Nucleus_accumbens_basal_ganglia
AFR-like	ENSG00000196655.11	TRAPPC4	-0.129767	-0.00017275	0.896751	0.997293	Brain_Nucleus_accumbens_basal_ganglia
AFR-like	ENSG00000164048.13	ZNF589	0.129667	-0.00575368	0.89683	0.997293	Brain_Nucleus_accumbens_basal_ganglia
AFR-like	ENSG00000001460.17	STPG1	0.129503	0.00194526	0.89696	0.997293	Brain_Nucleus_accumbens_basal_ganglia
AFR-like	ENSG00000165233.17	CARD19	-0.129271	-0.0184993	0.897143	0.997293	Brain_Nucleus_accumbens_basal_ganglia
AFR-like	ENSG00000126870.15	WDR60	0.128722	0.00235236	0.897577	0.997293	Brain_Nucleus_accumbens_basal_ganglia
AFR-like	ENSG00000241233.3	KRTAP5-8	-0.128583	-0.00677705	0.897688	0.997293	Brain_Nucleus_accumbens_basal_ganglia
AFR-like	ENSG00000051596.9	THOC3	-0.128104	-0.0179295	0.898066	0.997293	Brain_Nucleus_accumbens_basal_ganglia
AFR-like	ENSG00000180479.13	ZNF571	0.127876	0.0188589	0.898247	0.997293	Brain_Nucleus_accumbens_basal_ganglia
AFR-like	ENSG00000125445.10	MRPS7	-0.127611	-0.0138711	0.898456	0.997293	Brain_Nucleus_accumbens_basal_ganglia
AFR-like	ENSG00000182902.13	SLC25A18	0.127228	-0.00530428	0.89876	0.997293	Brain_Nucleus_accumbens_basal_ganglia
AFR-like	ENSG00000119943.12	PYROXD2	-0.127139	-0.00317988	0.898831	0.997293	Brain_Nucleus_accumbens_basal_ganglia
AFR-like	ENSG00000138435.15	CHRNA1	-0.12679	-0.00779072	0.899106	0.997293	Brain_Nucleus_accumbens_basal_ganglia
AFR-like	ENSG00000105971.14	CAV2	-0.126498	-0.00288667	0.899338	0.997293	Brain_Nucleus_accumbens_basal_ganglia
AFR-like	ENSG00000050393.11	MCUR1	0.126441	0.00244616	0.899383	0.997293	Brain_Nucleus_accumbens_basal_ganglia
AFR-like	ENSG00000214688.5	C10orf105	0.12642	0.0149429	0.8994	0.997293	Brain_Nucleus_accumbens_basal_ganglia
AFR-like	ENSG00000172493.20	AFF1	0.126262	8.32685e-05	0.899524	0.997293	Brain_Nucleus_accumbens_basal_ganglia
AFR-like	ENSG00000177875.4	CCDC184	-0.12546	-0.00645202	0.900159	0.997293	Brain_Nucleus_accumbens_basal_ganglia
AFR-like	ENSG00000018510.13	AGPS	-0.125183	-0.00807995	0.900379	0.997293	Brain_Nucleus_accumbens_basal_ganglia
AFR-like	ENSG00000261770.1	CTC-459F4.1	0.125135	0.000994308	0.900417	0.997293	Brain_Nucleus_accumbens_basal_ganglia
AFR-like	ENSG00000205581.10	HMGN1	-0.124776	-0.0096161	0.900701	0.997293	Brain_Nucleus_accumbens_basal_ganglia
AFR-like	ENSG00000229108.1	MEOX2-AS1	0.12466	0.00284776	0.900793	0.997293	Brain_Nucleus_accumbens_basal_ganglia
AFR-like	ENSG00000103510.19	KAT8	-0.124411	-0.00200017	0.90099	0.997293	Brain_Nucleus_accumbens_basal_ganglia
AFR-like	ENSG00000205710.3	C17orf107	0.124218	0.039033	0.901143	0.997293	Brain_Nucleus_accumbens_basal_ganglia
AFR-like	ENSG00000171295.12	ZNF440	0.123853	0.00512677	0.901431	0.997293	Brain_Nucleus_accumbens_basal_ganglia
AFR-like	ENSG00000273009.1	RP11-352G9.1	0.123529	0.0093439	0.901688	0.997293	Brain_Nucleus_accumbens_basal_ganglia
AFR-like	ENSG00000237310.1	GS1-124K5.4	-0.12349	-0.00223551	0.901719	0.997293	Brain_Nucleus_accumbens_basal_ganglia
AFR-like	ENSG00000140497.16	SCAMP2	0.123366	0.00498777	0.901817	0.997293	Brain_Nucleus_accumbens_basal_ganglia
AFR-like	ENSG00000175354.18	PTPN2	-0.123117	0.00205752	0.902014	0.997293	Brain_Nucleus_accumbens_basal_ganglia
AFR-like	ENSG00000230939.1	RP11-314C16.1	0.123004	0.00083744	0.902104	0.997293	Brain_Nucleus_accumbens_basal_ganglia
AFR-like	ENSG00000196843.15	ARID5A	0.122752	-0.0410845	0.902304	0.997293	Brain_Nucleus_accumbens_basal_ganglia
AFR-like	ENSG00000177628.15	GBA	0.121476	-0.0077561	0.903314	0.997293	Brain_Nucleus_accumbens_basal_ganglia
AFR-like	ENSG00000132294.14	EFR3A	0.121349	0.00665449	0.903415	0.997293	Brain_Nucleus_accumbens_basal_ganglia
AFR-like	ENSG00000162222.13	TTC9C	0.121267	0.00462951	0.90348	0.997293	Brain_Nucleus_accumbens_basal_ganglia
AFR-like	ENSG00000274512.5	TBC1D3L	0.11984	0.0123007	0.90461	0.997293	Brain_Nucleus_accumbens_basal_ganglia
AFR-like	ENSG00000239704.10	CDRT4	0.119586	0.0191735	0.904811	0.997293	Brain_Nucleus_accumbens_basal_ganglia
AFR-like	ENSG00000164002.11	EXO5	0.119471	-0.00097501	0.904902	0.997293	Brain_Nucleus_accumbens_basal_ganglia
AFR-like	ENSG00000048462.10	TNFRSF17	0.119458	-0.00372672	0.904913	0.997293	Brain_Nucleus_accumbens_basal_ganglia
AFR-like	ENSG00000154222.14	CC2D1B	-0.119228	-0.00911995	0.905095	0.997293	Brain_Nucleus_accumbens_basal_ganglia
AFR-like	ENSG00000139433.9	GLTP	0.119178	-0.00147752	0.905135	0.997293	Brain_Nucleus_accumbens_basal_ganglia
AFR-like	ENSG00000198551.9	ZNF627	0.119103	0.00429775	0.905194	0.997293	Brain_Nucleus_accumbens_basal_ganglia
AFR-like	ENSG00000127054.20	INTS11	-0.119022	-0.0115173	0.905258	0.997293	Brain_Nucleus_accumbens_basal_ganglia
AFR-like	ENSG00000146151.12	HMGCLL1	-0.118959	-0.027154	0.905308	0.997293	Brain_Nucleus_accumbens_basal_ganglia
AFR-like	ENSG00000234155.1	RP11-30P6.6	-0.118817	0.000163959	0.90542	0.997293	Brain_Nucleus_accumbens_basal_ganglia
AFR-like	ENSG00000130414.11	NDUFA10	-0.118732	0.0056999	0.905487	0.997293	Brain_Nucleus_accumbens_basal_ganglia
AFR-like	ENSG00000160957.12	RECQL4	-0.118732	-0.00374663	0.905487	0.997293	Brain_Nucleus_accumbens_basal_ganglia
AFR-like	ENSG00000100345.20	MYH9	-0.118266	0.00763129	0.905857	0.997293	Brain_Nucleus_accumbens_basal_ganglia
AFR-like	ENSG00000100299.17	ARSA	0.117787	-0.000911054	0.906236	0.997293	Brain_Nucleus_accumbens_basal_ganglia
AFR-like	ENSG00000177981.10	ASB8	0.116383	0.00389159	0.907349	0.997293	Brain_Nucleus_accumbens_basal_ganglia
AFR-like	ENSG00000100418.7	DESI1	-0.115352	0.00377771	0.908166	0.997293	Brain_Nucleus_accumbens_basal_ganglia
AFR-like	ENSG00000101193.7	GID8	-0.115229	0.00211845	0.908264	0.997293	Brain_Nucleus_accumbens_basal_ganglia
AFR-like	ENSG00000152763.16	WDR78	-0.114816	0.00532949	0.908591	0.997293	Brain_Nucleus_accumbens_basal_ganglia
AFR-like	ENSG00000085465.12	OVGP1	0.114745	0.00507622	0.908647	0.997293	Brain_Nucleus_accumbens_basal_ganglia
AFR-like	ENSG00000163082.9	SGPP2	-0.11447	-0.023057	0.908865	0.997293	Brain_Nucleus_accumbens_basal_ganglia
AFR-like	ENSG00000185056.9	C5orf47	0.114115	-0.000162541	0.909147	0.997293	Brain_Nucleus_accumbens_basal_ganglia
AFR-like	ENSG00000148814.17	LRRC27	0.113288	0.00293565	0.909802	0.997293	Brain_Nucleus_accumbens_basal_ganglia
AFR-like	ENSG00000078808.16	SDF4	-0.113244	-0.0133173	0.909837	0.997293	Brain_Nucleus_accumbens_basal_ganglia
AFR-like	ENSG00000119333.11	WDR34	-0.112696	-0.0107244	0.910271	0.997293	Brain_Nucleus_accumbens_basal_ganglia
AFR-like	ENSG00000110536.13	PTPMT1	-0.112686	0.00354445	0.910279	0.997293	Brain_Nucleus_accumbens_basal_ganglia
AFR-like	ENSG00000197748.12	CFAP43	0.112659	-0.00228215	0.910301	0.997293	Brain_Nucleus_accumbens_basal_ganglia
AFR-like	ENSG00000139180.10	NDUFA9	0.112318	0.017648	0.910571	0.997293	Brain_Nucleus_accumbens_basal_ganglia
AFR-like	ENSG00000174695.9	TMEM167A	-0.112112	0.00545756	0.910735	0.997293	Brain_Nucleus_accumbens_basal_ganglia
AFR-like	ENSG00000099977.13	DDT	-0.112082	-4.56038e-05	0.910759	0.997293	Brain_Nucleus_accumbens_basal_ganglia
AFR-like	ENSG00000159069.13	FBXW5	0.111344	0.013071	0.911343	0.997293	Brain_Nucleus_accumbens_basal_ganglia
AFR-like	ENSG00000183346.6	C10orf107	0.110883	0.000992435	0.911709	0.997293	Brain_Nucleus_accumbens_basal_ganglia
AFR-like	ENSG00000162399.6	BSND	-0.110854	-0.00262136	0.911732	0.997293	Brain_Nucleus_accumbens_basal_ganglia
AFR-like	ENSG00000175395.15	ZNF25	-0.110729	0.00662916	0.911831	0.997293	Brain_Nucleus_accumbens_basal_ganglia
AFR-like	ENSG00000228741.2	SPATA13	-0.109526	-0.00175637	0.912786	0.997293	Brain_Nucleus_accumbens_basal_ganglia
AFR-like	ENSG00000181350.11	LRRC75A	0.109287	0.00490099	0.912975	0.997293	Brain_Nucleus_accumbens_basal_ganglia
AFR-like	ENSG00000260464.1	RP4-561L24.3	-0.109169	-0.00206742	0.913068	0.997293	Brain_Nucleus_accumbens_basal_ganglia
AFR-like	ENSG00000164081.12	TEX264	-0.109013	7.41962e-06	0.913192	0.997293	Brain_Nucleus_accumbens_basal_ganglia
AFR-like	ENSG00000087191.12	PSMC5	-0.108776	0.0123001	0.91338	0.997293	Brain_Nucleus_accumbens_basal_ganglia
AFR-like	ENSG00000110074.10	FOXRED1	0.108717	-0.0021522	0.913427	0.997293	Brain_Nucleus_accumbens_basal_ganglia
AFR-like	ENSG00000105483.17	CARD8	-0.108442	-0.0118401	0.913645	0.997293	Brain_Nucleus_accumbens_basal_ganglia
AFR-like	ENSG00000278740.1	RP11-147L13.14	-0.108098	-0.000989539	0.913918	0.997293	Brain_Nucleus_accumbens_basal_ganglia
AFR-like	ENSG00000148848.14	ADAM12	-0.10788	-0.00698962	0.914091	0.997293	Brain_Nucleus_accumbens_basal_ganglia
AFR-like	ENSG00000107902.13	LHPP	0.107617	0.00910422	0.914299	0.997293	Brain_Nucleus_accumbens_basal_ganglia
AFR-like	ENSG00000168036.16	CTNNB1	-0.107445	0.00368804	0.914436	0.997293	Brain_Nucleus_accumbens_basal_ganglia
AFR-like	ENSG00000255284.1	AP006621.5	-0.107254	-0.0013071	0.914588	0.997293	Brain_Nucleus_accumbens_basal_ganglia
AFR-like	ENSG00000243232.4	PCDHAC2	0.106813	0.0358422	0.914937	0.997293	Brain_Nucleus_accumbens_basal_ganglia
AFR-like	ENSG00000198189.10	HSD17B11	0.106752	0.000555638	0.914986	0.997293	Brain_Nucleus_accumbens_basal_ganglia
AFR-like	ENSG00000087365.15	SF3B2	0.106728	-0.00480382	0.915005	0.997293	Brain_Nucleus_accumbens_basal_ganglia
AFR-like	ENSG00000198931.10	APRT	-0.106401	-0.0078947	0.915264	0.997293	Brain_Nucleus_accumbens_basal_ganglia
AFR-like	ENSG00000275765.5	RP11-54C4.3	-0.106357	-0.00174652	0.915299	0.997293	Brain_Nucleus_accumbens_basal_ganglia
AFR-like	ENSG00000263753.6	LINC00667	0.105748	0.00265479	0.915783	0.997293	Brain_Nucleus_accumbens_basal_ganglia
AFR-like	ENSG00000224790.2	AP000704.5	0.105648	0.000357208	0.915862	0.997293	Brain_Nucleus_accumbens_basal_ganglia
AFR-like	ENSG00000144554.10	FANCD2	0.10547	0.00624917	0.916003	0.997293	Brain_Nucleus_accumbens_basal_ganglia
AFR-like	ENSG00000175264.7	CHST1	0.105304	0.0128206	0.916134	0.997293	Brain_Nucleus_accumbens_basal_ganglia
AFR-like	ENSG00000182329.12	KIAA2012	-0.105111	-0.00511126	0.916288	0.997293	Brain_Nucleus_accumbens_basal_ganglia
AFR-like	ENSG00000219481.10	NBPF1	0.105075	0.0147469	0.916317	0.997293	Brain_Nucleus_accumbens_basal_ganglia
AFR-like	ENSG00000164930.11	FZD6	-0.104977	0.00631098	0.916394	0.997293	Brain_Nucleus_accumbens_basal_ganglia
AFR-like	ENSG00000155542.11	SETD9	0.104914	0.000757319	0.916444	0.997293	Brain_Nucleus_accumbens_basal_ganglia
AFR-like	ENSG00000163885.11	CFAP100	0.104684	-0.00322182	0.916626	0.997293	Brain_Nucleus_accumbens_basal_ganglia
AFR-like	ENSG00000151892.14	GFRA1	-0.104368	-0.00271473	0.916877	0.997293	Brain_Nucleus_accumbens_basal_ganglia
AFR-like	ENSG00000278730.1	RP11-147L13.11	0.104172	0.00310902	0.917033	0.997293	Brain_Nucleus_accumbens_basal_ganglia
AFR-like	ENSG00000137710.14	RDX	-0.103828	-0.00761635	0.917306	0.997293	Brain_Nucleus_accumbens_basal_ganglia
AFR-like	ENSG00000170290.3	SLN	-0.103674	-0.00205804	0.917428	0.997293	Brain_Nucleus_accumbens_basal_ganglia
AFR-like	ENSG00000153157.12	SYCP2L	0.1036	0.00249263	0.917487	0.997293	Brain_Nucleus_accumbens_basal_ganglia
AFR-like	ENSG00000186532.11	SMYD4	0.103466	0.00372463	0.917593	0.997293	Brain_Nucleus_accumbens_basal_ganglia
AFR-like	ENSG00000069943.9	PIGB	0.103435	-0.00099343	0.917617	0.997293	Brain_Nucleus_accumbens_basal_ganglia
AFR-like	ENSG00000141956.13	PRDM15	-0.10231	0.00595846	0.91851	0.997293	Brain_Nucleus_accumbens_basal_ganglia
AFR-like	ENSG00000153029.14	MR1	0.102177	-0.00498049	0.918617	0.997293	Brain_Nucleus_accumbens_basal_ganglia
AFR-like	ENSG00000258144.1	RP11-554L12.1	-0.101465	0.00347754	0.919181	0.997293	Brain_Nucleus_accumbens_basal_ganglia
AFR-like	ENSG00000164039.14	BDH2	0.101249	0.0158872	0.919353	0.997293	Brain_Nucleus_accumbens_basal_ganglia
AFR-like	ENSG00000251432.6	RP11-420A23.1	-0.101247	0.00158115	0.919354	0.997293	Brain_Nucleus_accumbens_basal_ganglia
AFR-like	ENSG00000259511.2	UBE2Q2L	-0.101007	-0.00725355	0.919545	0.997293	Brain_Nucleus_accumbens_basal_ganglia
AFR-like	ENSG00000042429.11	MED17	-0.100811	-0.00285249	0.919701	0.997293	Brain_Nucleus_accumbens_basal_ganglia
AFR-like	ENSG00000162694.13	EXTL2	0.100795	0.0261231	0.919713	0.997293	Brain_Nucleus_accumbens_basal_ganglia
AFR-like	ENSG00000169814.12	BTD	-0.100736	-0.00817685	0.91976	0.997293	Brain_Nucleus_accumbens_basal_ganglia
AFR-like	ENSG00000187187.13	ZNF546	-0.100652	-0.00706794	0.919827	0.997293	Brain_Nucleus_accumbens_basal_ganglia
AFR-like	ENSG00000106692.13	FKTN	-0.100535	0.0212917	0.919919	0.997293	Brain_Nucleus_accumbens_basal_ganglia
AFR-like	ENSG00000151651.15	ADAM8	-0.0998688	0.0212626	0.920448	0.997293	Brain_Nucleus_accumbens_basal_ganglia
AFR-like	ENSG00000198682.12	PAPSS2	-0.0996485	0.0055693	0.920623	0.997293	Brain_Nucleus_accumbens_basal_ganglia
AFR-like	ENSG00000260951.1	RP5-978I12.1	0.0995335	0.0215109	0.920715	0.997293	Brain_Nucleus_accumbens_basal_ganglia
AFR-like	ENSG00000152910.18	CNTNAP4	0.0992761	0.000718687	0.920919	0.997293	Brain_Nucleus_accumbens_basal_ganglia
AFR-like	ENSG00000152595.16	MEPE	0.0992452	0.0178318	0.920944	0.997293	Brain_Nucleus_accumbens_basal_ganglia
AFR-like	ENSG00000227946.1	AC007383.3	-0.0990556	-0.00114736	0.921094	0.997293	Brain_Nucleus_accumbens_basal_ganglia
AFR-like	ENSG00000238142.1	RP11-108M9.4	-0.0985565	-0.00903599	0.92149	0.997293	Brain_Nucleus_accumbens_basal_ganglia
AFR-like	ENSG00000204713.10	TRIM27	0.0982575	0.00253106	0.921728	0.997293	Brain_Nucleus_accumbens_basal_ganglia
AFR-like	ENSG00000103199.13	ZNF500	0.0982364	0.00166221	0.921745	0.997293	Brain_Nucleus_accumbens_basal_ganglia
AFR-like	ENSG00000205571.13	SMN2	-0.0981654	-0.0206028	0.921801	0.997293	Brain_Nucleus_accumbens_basal_ganglia
AFR-like	ENSG00000163931.15	TKT	-0.098123	0.000792059	0.921835	0.997293	Brain_Nucleus_accumbens_basal_ganglia
AFR-like	ENSG00000261462.1	CTA-254O6.1	-0.0981016	-0.00417917	0.921852	0.997293	Brain_Nucleus_accumbens_basal_ganglia
AFR-like	ENSG00000263155.5	MYZAP	-0.0974651	-0.00737006	0.922357	0.997293	Brain_Nucleus_accumbens_basal_ganglia
AFR-like	ENSG00000124374.8	PAIP2B	-0.097383	-0.016086	0.922422	0.997293	Brain_Nucleus_accumbens_basal_ganglia
AFR-like	ENSG00000171067.10	C11orf24	0.0972733	0.00656819	0.922509	0.997293	Brain_Nucleus_accumbens_basal_ganglia
AFR-like	ENSG00000115935.17	WIPF1	-0.09726	-0.00058793	0.92252	0.997293	Brain_Nucleus_accumbens_basal_ganglia
AFR-like	ENSG00000134222.16	PSRC1	-0.097215	-0.00709664	0.922556	0.997293	Brain_Nucleus_accumbens_basal_ganglia
AFR-like	ENSG00000083812.11	ZNF324	0.0971114	-0.0234332	0.922638	0.997293	Brain_Nucleus_accumbens_basal_ganglia
AFR-like	ENSG00000139278.9	GLIPR1	-0.096525	-0.00372616	0.923104	0.997293	Brain_Nucleus_accumbens_basal_ganglia
AFR-like	ENSG00000273032.1	DGCR9	-0.0958791	-0.00172265	0.923617	0.997293	Brain_Nucleus_accumbens_basal_ganglia
AFR-like	ENSG00000233569.1	RP11-500B12.1	0.0958429	-0.00620792	0.923645	0.997293	Brain_Nucleus_accumbens_basal_ganglia
AFR-like	ENSG00000134253.9	TRIM45	0.0957933	-0.000995441	0.923685	0.997293	Brain_Nucleus_accumbens_basal_ganglia
AFR-like	ENSG00000182685.7	BRICD5	0.0957457	0.00786208	0.923723	0.997293	Brain_Nucleus_accumbens_basal_ganglia
AFR-like	ENSG00000149743.13	TRPT1	0.0956484	0.010657	0.9238	0.997293	Brain_Nucleus_accumbens_basal_ganglia
AFR-like	ENSG00000149656.8	LINC00266-1	0.095291	0.00228123	0.924084	0.997293	Brain_Nucleus_accumbens_basal_ganglia
AFR-like	ENSG00000103356.15	EARS2	-0.0952082	-0.00513212	0.924149	0.997293	Brain_Nucleus_accumbens_basal_ganglia
AFR-like	ENSG00000180104.15	EXOC3	0.0951158	0.00190541	0.924223	0.997293	Brain_Nucleus_accumbens_basal_ganglia
AFR-like	ENSG00000139116.18	KIF21A	0.0949349	0.0474764	0.924367	0.997293	Brain_Nucleus_accumbens_basal_ganglia
AFR-like	ENSG00000081665.13	ZNF506	0.0946916	5.15839e-05	0.92456	0.997293	Brain_Nucleus_accumbens_basal_ganglia
AFR-like	ENSG00000196071.4	OR2L13	-0.0945715	-6.92919e-05	0.924655	0.997293	Brain_Nucleus_accumbens_basal_ganglia
AFR-like	ENSG00000250934.1	RP11-71E19.1	-0.0936592	-0.00135383	0.92538	0.997293	Brain_Nucleus_accumbens_basal_ganglia
AFR-like	ENSG00000152348.15	ATG10	0.0931309	1.91518e-05	0.9258	0.997293	Brain_Nucleus_accumbens_basal_ganglia
AFR-like	ENSG00000278023.5	RDM1	0.092727	0.0143191	0.92612	0.997293	Brain_Nucleus_accumbens_basal_ganglia
AFR-like	ENSG00000131845.14	ZNF304	-0.0927182	-0.00560554	0.926127	0.997293	Brain_Nucleus_accumbens_basal_ganglia
AFR-like	ENSG00000254531.1	FLJ20021	0.0924535	0.00283316	0.926338	0.997293	Brain_Nucleus_accumbens_basal_ganglia
AFR-like	ENSG00000103671.9	TRIP4	-0.092419	-0.00218723	0.926365	0.997293	Brain_Nucleus_accumbens_basal_ganglia
AFR-like	ENSG00000134184.12	GSTM1	-0.091636	-0.00166818	0.926987	0.997293	Brain_Nucleus_accumbens_basal_ganglia
AFR-like	ENSG00000283440.1	RP11-445H22.3	-0.0912612	-0.00567023	0.927285	0.997293	Brain_Nucleus_accumbens_basal_ganglia
AFR-like	ENSG00000127838.13	PNKD	0.0909018	0.00446735	0.927571	0.997293	Brain_Nucleus_accumbens_basal_ganglia
AFR-like	ENSG00000115568.15	ZNF142	0.0907386	0.0736952	0.9277	0.997293	Brain_Nucleus_accumbens_basal_ganglia
AFR-like	ENSG00000171298.12	GAA	0.0905324	-0.0122415	0.927864	0.997293	Brain_Nucleus_accumbens_basal_ganglia
AFR-like	ENSG00000166770.10	ZNF667-AS1	0.0905229	-0.00131114	0.927872	0.997293	Brain_Nucleus_accumbens_basal_ganglia
AFR-like	ENSG00000186364.11	NUDT17	0.0903727	0.00282151	0.927991	0.997293	Brain_Nucleus_accumbens_basal_ganglia
AFR-like	ENSG00000152292.16	SH2D6	0.0901824	-0.000671569	0.928142	0.997293	Brain_Nucleus_accumbens_basal_ganglia
AFR-like	ENSG00000259915.2	RP11-410E4.1	0.0901437	-0.000869483	0.928173	0.997293	Brain_Nucleus_accumbens_basal_ganglia
AFR-like	ENSG00000269343.6	ZNF587B	-0.0901082	-0.00609423	0.928201	0.997293	Brain_Nucleus_accumbens_basal_ganglia
AFR-like	ENSG00000131459.12	GFPT2	0.0897443	0.00288644	0.92849	0.997293	Brain_Nucleus_accumbens_basal_ganglia
AFR-like	ENSG00000168246.5	UBTD2	-0.0896809	0.00518166	0.928541	0.997293	Brain_Nucleus_accumbens_basal_ganglia
AFR-like	ENSG00000172410.4	INSL5	0.0894005	0.000155862	0.928764	0.997293	Brain_Nucleus_accumbens_basal_ganglia
AFR-like	ENSG00000072609.17	CHFR	0.0890809	0.00779208	0.929018	0.997293	Brain_Nucleus_accumbens_basal_ganglia
AFR-like	ENSG00000260186.5	LINC02137	0.0889033	0.00282732	0.929159	0.997293	Brain_Nucleus_accumbens_basal_ganglia
AFR-like	ENSG00000149527.17	PLCH2	-0.0886532	-0.000369387	0.929358	0.997293	Brain_Nucleus_accumbens_basal_ganglia
AFR-like	ENSG00000088756.12	ARHGAP28	0.0885307	0.00663243	0.929455	0.997293	Brain_Nucleus_accumbens_basal_ganglia
AFR-like	ENSG00000182004.12	SNRPE	-0.0882482	0.00200045	0.929679	0.997293	Brain_Nucleus_accumbens_basal_ganglia
AFR-like	ENSG00000169826.7	CSGALNACT2	-0.0881979	-0.000848729	0.929719	0.997293	Brain_Nucleus_accumbens_basal_ganglia
AFR-like	ENSG00000167900.11	TK1	-0.0879165	-0.00117238	0.929943	0.997293	Brain_Nucleus_accumbens_basal_ganglia
AFR-like	ENSG00000143603.18	KCNN3	-0.0878772	-0.00782308	0.929974	0.997293	Brain_Nucleus_accumbens_basal_ganglia
AFR-like	ENSG00000070476.14	ZXDC	0.0875601	0.00276117	0.930226	0.997293	Brain_Nucleus_accumbens_basal_ganglia
AFR-like	ENSG00000274956.2	UG0898H09	0.0875393	0.0392387	0.930243	0.997293	Brain_Nucleus_accumbens_basal_ganglia
AFR-like	ENSG00000096063.15	SRPK1	0.0875188	0.00070757	0.930259	0.997293	Brain_Nucleus_accumbens_basal_ganglia
AFR-like	ENSG00000131067.16	GGT7	0.0874044	0.00179884	0.93035	0.997293	Brain_Nucleus_accumbens_basal_ganglia
AFR-like	ENSG00000283608.1	RP1-111D6.5	0.0870711	0.0023087	0.930615	0.997293	Brain_Nucleus_accumbens_basal_ganglia
AFR-like	ENSG00000176531.10	PHLDB3	-0.0868769	-0.000943424	0.930769	0.997293	Brain_Nucleus_accumbens_basal_ganglia
AFR-like	ENSG00000145242.13	EPHA5	-0.0868194	-0.0124176	0.930815	0.997293	Brain_Nucleus_accumbens_basal_ganglia
AFR-like	ENSG00000158714.10	SLAMF8	-0.0864503	-0.00383615	0.931108	0.997293	Brain_Nucleus_accumbens_basal_ganglia
AFR-like	ENSG00000144649.8	FAM198A	-0.0864211	0.00313503	0.931132	0.997293	Brain_Nucleus_accumbens_basal_ganglia
AFR-like	ENSG00000254772.9	EEF1G	-0.0864002	-0.0123166	0.931148	0.997293	Brain_Nucleus_accumbens_basal_ganglia
AFR-like	ENSG00000181104.6	F2R	-0.086238	0.0041595	0.931277	0.997293	Brain_Nucleus_accumbens_basal_ganglia
AFR-like	ENSG00000198961.9	PJA2	-0.0861365	0.0721549	0.931358	0.997293	Brain_Nucleus_accumbens_basal_ganglia
AFR-like	ENSG00000136100.12	VPS36	-0.0860691	0.00115336	0.931412	0.997293	Brain_Nucleus_accumbens_basal_ganglia
AFR-like	ENSG00000239672.7	NME1	-0.0860047	-0.0013623	0.931463	0.997293	Brain_Nucleus_accumbens_basal_ganglia
AFR-like	ENSG00000215845.10	TSTD1	0.0858462	0.00498867	0.931589	0.997293	Brain_Nucleus_accumbens_basal_ganglia
AFR-like	ENSG00000183291.15	SELENOF	-0.0858347	-0.000692747	0.931598	0.997293	Brain_Nucleus_accumbens_basal_ganglia
AFR-like	ENSG00000244733.5	RP11-506M13.3	-0.0856911	-0.000240407	0.931712	0.997293	Brain_Nucleus_accumbens_basal_ganglia
AFR-like	ENSG00000158683.7	PKD1L1	0.0849555	0.00271632	0.932297	0.997293	Brain_Nucleus_accumbens_basal_ganglia
AFR-like	ENSG00000063978.15	RNF4	-0.0848208	-0.00558694	0.932404	0.997293	Brain_Nucleus_accumbens_basal_ganglia
AFR-like	ENSG00000203666.12	EFCAB2	-0.0848193	-0.000605787	0.932405	0.997293	Brain_Nucleus_accumbens_basal_ganglia
AFR-like	ENSG00000177614.10	PGBD5	0.08474	0.00174277	0.932468	0.997293	Brain_Nucleus_accumbens_basal_ganglia
AFR-like	ENSG00000116406.18	EDEM3	-0.0843389	-0.0088406	0.932787	0.997293	Brain_Nucleus_accumbens_basal_ganglia
AFR-like	ENSG00000271761.1	XXbac-BPGBPG55C20.3	-0.0842243	-0.00500221	0.932878	0.997293	Brain_Nucleus_accumbens_basal_ganglia
AFR-like	ENSG00000176386.8	CDC26	-0.0842209	-0.00429184	0.932881	0.997293	Brain_Nucleus_accumbens_basal_ganglia
AFR-like	ENSG00000143653.9	SCCPDH	-0.0838566	-0.00269555	0.93317	0.997293	Brain_Nucleus_accumbens_basal_ganglia
AFR-like	ENSG00000141959.16	PFKL	0.0837929	0.00672277	0.933221	0.997293	Brain_Nucleus_accumbens_basal_ganglia
AFR-like	ENSG00000196458.10	ZNF605	0.0836935	0.00766998	0.9333	0.997293	Brain_Nucleus_accumbens_basal_ganglia
AFR-like	ENSG00000182175.13	RGMA	-0.0834927	-0.00666408	0.93346	0.997293	Brain_Nucleus_accumbens_basal_ganglia
AFR-like	ENSG00000224383.7	PRR29	0.0832761	-0.000279658	0.933632	0.997293	Brain_Nucleus_accumbens_basal_ganglia
AFR-like	ENSG00000163479.13	SSR2	0.0830814	0.00516434	0.933787	0.997293	Brain_Nucleus_accumbens_basal_ganglia
AFR-like	ENSG00000228022.5	HCG20	0.083077	0.00116249	0.93379	0.997293	Brain_Nucleus_accumbens_basal_ganglia
AFR-like	ENSG00000156026.14	MCU	0.0821975	0.00510082	0.93449	0.997293	Brain_Nucleus_accumbens_basal_ganglia
AFR-like	ENSG00000204859.12	ZBTB48	0.0821712	0.0370177	0.934511	0.997293	Brain_Nucleus_accumbens_basal_ganglia
AFR-like	ENSG00000103994.16	ZNF106	-0.0819441	0.00455319	0.934691	0.997293	Brain_Nucleus_accumbens_basal_ganglia
AFR-like	ENSG00000163444.11	TMEM183A	-0.0819432	-0.013011	0.934692	0.997293	Brain_Nucleus_accumbens_basal_ganglia
AFR-like	ENSG00000204084.12	INPP5B	-0.0817204	0.00107244	0.934869	0.997293	Brain_Nucleus_accumbens_basal_ganglia
AFR-like	ENSG00000184206.11	GOLGA6L4	0.0815595	0.000273271	0.934997	0.997293	Brain_Nucleus_accumbens_basal_ganglia
AFR-like	ENSG00000185105.5	MYADML2	0.081238	0.00031676	0.935253	0.997293	Brain_Nucleus_accumbens_basal_ganglia
AFR-like	ENSG00000260804.3	LINC01963	-0.0812044	-0.00466923	0.935279	0.997293	Brain_Nucleus_accumbens_basal_ganglia
AFR-like	ENSG00000160953.15	MUM1	0.0810779	0.00106137	0.93538	0.997293	Brain_Nucleus_accumbens_basal_ganglia
AFR-like	ENSG00000117533.14	VAMP4	0.0806718	0.0232292	0.935703	0.997293	Brain_Nucleus_accumbens_basal_ganglia
AFR-like	ENSG00000214491.8	SEC14L6	0.0800285	-0.00237951	0.936215	0.997293	Brain_Nucleus_accumbens_basal_ganglia
AFR-like	ENSG00000260947.1	RP11-384P7.7	-0.0791158	-0.00348097	0.936941	0.997293	Brain_Nucleus_accumbens_basal_ganglia
AFR-like	ENSG00000177238.13	TRIM72	0.0789529	0.00512591	0.93707	0.997293	Brain_Nucleus_accumbens_basal_ganglia
AFR-like	ENSG00000168356.11	SCN11A	0.0788756	-0.00262408	0.937132	0.997293	Brain_Nucleus_accumbens_basal_ganglia
AFR-like	ENSG00000205978.5	NYNRIN	-0.0784479	-0.00491684	0.937472	0.997293	Brain_Nucleus_accumbens_basal_ganglia
AFR-like	ENSG00000084444.13	FAM234B	0.0784388	0.00966655	0.937479	0.997293	Brain_Nucleus_accumbens_basal_ganglia
AFR-like	ENSG00000238078.1	LINC01352	-0.0778675	-0.000437576	0.937933	0.997293	Brain_Nucleus_accumbens_basal_ganglia
AFR-like	ENSG00000054611.13	TBC1D22A	0.077846	0.00308042	0.937951	0.997293	Brain_Nucleus_accumbens_basal_ganglia
AFR-like	ENSG00000242252.1	BGLAP	0.0777067	0.00280762	0.938061	0.997293	Brain_Nucleus_accumbens_basal_ganglia
AFR-like	ENSG00000116353.15	MECR	-0.077585	-0.0175455	0.938158	0.997293	Brain_Nucleus_accumbens_basal_ganglia
AFR-like	ENSG00000163354.14	DCST2	-0.0774935	-0.00178336	0.938231	0.997293	Brain_Nucleus_accumbens_basal_ganglia
AFR-like	ENSG00000136492.8	BRIP1	-0.0771014	-0.0115831	0.938543	0.997293	Brain_Nucleus_accumbens_basal_ganglia
AFR-like	ENSG00000138794.9	CASP6	-0.077037	-0.00557772	0.938594	0.997293	Brain_Nucleus_accumbens_basal_ganglia
AFR-like	ENSG00000167889.12	MGAT5B	0.0769592	0.00119765	0.938656	0.997293	Brain_Nucleus_accumbens_basal_ganglia
AFR-like	ENSG00000204104.11	TRAF3IP1	-0.0769409	-0.0147357	0.938671	0.997293	Brain_Nucleus_accumbens_basal_ganglia
AFR-like	ENSG00000121406.8	ZNF549	-0.0767189	-0.00422807	0.938847	0.997293	Brain_Nucleus_accumbens_basal_ganglia
AFR-like	ENSG00000145936.8	KCNMB1	0.0766641	0.0115614	0.938891	0.997293	Brain_Nucleus_accumbens_basal_ganglia
AFR-like	ENSG00000188687.17	SLC4A5	-0.0761866	-0.0343753	0.939271	0.997293	Brain_Nucleus_accumbens_basal_ganglia
AFR-like	ENSG00000136051.13	WASHC4	-0.0757341	-0.0177671	0.939631	0.997293	Brain_Nucleus_accumbens_basal_ganglia
AFR-like	ENSG00000198382.8	UVRAG	0.0752608	-0.00177591	0.940007	0.997293	Brain_Nucleus_accumbens_basal_ganglia
AFR-like	ENSG00000144559.10	TAMM41	0.0752176	0.000740991	0.940042	0.997293	Brain_Nucleus_accumbens_basal_ganglia
AFR-like	ENSG00000073605.18	GSDMB	-0.0751135	-0.034248	0.940124	0.997293	Brain_Nucleus_accumbens_basal_ganglia
AFR-like	ENSG00000213214.4	ARHGEF35	0.0745934	-0.00120352	0.940538	0.997293	Brain_Nucleus_accumbens_basal_ganglia
AFR-like	ENSG00000127241.16	MASP1	0.0741546	0.00785171	0.940887	0.997293	Brain_Nucleus_accumbens_basal_ganglia
AFR-like	ENSG00000203499.11	FAM83H-AS1	0.0735597	-0.00264671	0.941361	0.997293	Brain_Nucleus_accumbens_basal_ganglia
AFR-like	ENSG00000080573.6	COL5A3	-0.0734167	-0.00110743	0.941475	0.997293	Brain_Nucleus_accumbens_basal_ganglia
AFR-like	ENSG00000183513.8	COA5	0.0730565	0.00788238	0.941761	0.997293	Brain_Nucleus_accumbens_basal_ganglia
AFR-like	ENSG00000203710.10	CR1	0.0727744	0.00408786	0.941986	0.997293	Brain_Nucleus_accumbens_basal_ganglia
AFR-like	ENSG00000258517.1	RP6-91H8.1	-0.0726696	-0.011459	0.942069	0.997293	Brain_Nucleus_accumbens_basal_ganglia
AFR-like	ENSG00000133597.10	ADCK2	-0.0726525	-0.0208558	0.942083	0.997293	Brain_Nucleus_accumbens_basal_ganglia
AFR-like	ENSG00000262681.2	RP11-311F12.1	-0.0716127	-0.00522534	0.94291	0.997293	Brain_Nucleus_accumbens_basal_ganglia
AFR-like	ENSG00000170837.2	GPR27	-0.0715403	-0.000949183	0.942968	0.997293	Brain_Nucleus_accumbens_basal_ganglia
AFR-like	ENSG00000014138.8	POLA2	-0.0715212	-0.0054514	0.942983	0.997293	Brain_Nucleus_accumbens_basal_ganglia
AFR-like	ENSG00000169021.5	UQCRFS1	0.071345	0.010421	0.943123	0.997293	Brain_Nucleus_accumbens_basal_ganglia
AFR-like	ENSG00000166582.9	CENPV	-0.071171	-0.000307001	0.943262	0.997293	Brain_Nucleus_accumbens_basal_ganglia
AFR-like	ENSG00000176945.16	MUC20	0.0709039	-0.00271016	0.943474	0.997293	Brain_Nucleus_accumbens_basal_ganglia
AFR-like	ENSG00000198363.17	ASPH	0.0705278	0.0077077	0.943774	0.997293	Brain_Nucleus_accumbens_basal_ganglia
AFR-like	ENSG00000178226.10	PRSS36	-0.0702665	-0.00133847	0.943982	0.997293	Brain_Nucleus_accumbens_basal_ganglia
AFR-like	ENSG00000274225.1	KB-68A7.1	-0.0701232	-0.00371148	0.944096	0.997293	Brain_Nucleus_accumbens_basal_ganglia
AFR-like	ENSG00000133818.13	RRAS2	0.0687837	-0.0254083	0.945162	0.997293	Brain_Nucleus_accumbens_basal_ganglia
AFR-like	ENSG00000101161.7	PRPF6	0.0686906	-0.0196991	0.945236	0.997293	Brain_Nucleus_accumbens_basal_ganglia
AFR-like	ENSG00000186448.14	ZNF197	-0.0685351	-0.00794917	0.94536	0.997293	Brain_Nucleus_accumbens_basal_ganglia
AFR-like	ENSG00000176244.6	ACBD7	0.0680358	0.0122933	0.945757	0.997293	Brain_Nucleus_accumbens_basal_ganglia
AFR-like	ENSG00000144909.7	OSBPL11	0.0677639	-0.00715658	0.945974	0.997293	Brain_Nucleus_accumbens_basal_ganglia
AFR-like	ENSG00000167311.13	ART5	0.0674396	0.00198363	0.946232	0.997293	Brain_Nucleus_accumbens_basal_ganglia
AFR-like	ENSG00000100068.11	LRP5L	0.0671282	-0.00183043	0.94648	0.997293	Brain_Nucleus_accumbens_basal_ganglia
AFR-like	ENSG00000113263.12	ITK	-0.066741	0.0020114	0.946788	0.997293	Brain_Nucleus_accumbens_basal_ganglia
AFR-like	ENSG00000092094.10	OSGEP	-0.066662	-0.000588984	0.946851	0.997293	Brain_Nucleus_accumbens_basal_ganglia
AFR-like	ENSG00000185519.8	FAM131C	-0.0665521	-0.00053816	0.946938	0.997293	Brain_Nucleus_accumbens_basal_ganglia
AFR-like	ENSG00000175662.17	TOM1L2	-0.0665199	-0.00420904	0.946964	0.997293	Brain_Nucleus_accumbens_basal_ganglia
AFR-like	ENSG00000196821.9	C6orf106	-0.066474	0.011512	0.947	0.997293	Brain_Nucleus_accumbens_basal_ganglia
AFR-like	ENSG00000187630.15	DHRS4L2	-0.0664073	0.00156193	0.947054	0.997293	Brain_Nucleus_accumbens_basal_ganglia
AFR-like	ENSG00000175166.16	PSMD2	0.0661378	0.0028875	0.947268	0.997293	Brain_Nucleus_accumbens_basal_ganglia
AFR-like	ENSG00000205085.10	FAM71F2	-0.0657582	0.00362784	0.94757	0.997293	Brain_Nucleus_accumbens_basal_ganglia
AFR-like	ENSG00000160050.14	CCDC28B	-0.0657247	-0.00408962	0.947597	0.997293	Brain_Nucleus_accumbens_basal_ganglia
AFR-like	ENSG00000230387.2	RP4-737E23.2	-0.0652452	-0.00349071	0.947979	0.997293	Brain_Nucleus_accumbens_basal_ganglia
AFR-like	ENSG00000186792.16	HYAL3	0.0649417	0.00388972	0.94822	0.997293	Brain_Nucleus_accumbens_basal_ganglia
AFR-like	ENSG00000224939.1	LINC00184	0.0646265	0.00167832	0.948471	0.997293	Brain_Nucleus_accumbens_basal_ganglia
AFR-like	ENSG00000114473.13	IQCG	-0.0642033	0.00042726	0.948808	0.997293	Brain_Nucleus_accumbens_basal_ganglia
AFR-like	ENSG00000198019.12	FCGR1B	-0.0639732	-0.0269403	0.948992	0.997293	Brain_Nucleus_accumbens_basal_ganglia
AFR-like	ENSG00000107882.11	SUFU	-0.0633647	-0.00651792	0.949476	0.997293	Brain_Nucleus_accumbens_basal_ganglia
AFR-like	ENSG00000172613.7	RAD9A	-0.0632477	0.0064699	0.949569	0.997293	Brain_Nucleus_accumbens_basal_ganglia
AFR-like	ENSG00000099994.10	SUSD2	-0.0628147	0.00460387	0.949914	0.997293	Brain_Nucleus_accumbens_basal_ganglia
AFR-like	ENSG00000075239.13	ACAT1	0.0627268	0.00345623	0.949984	0.997293	Brain_Nucleus_accumbens_basal_ganglia
AFR-like	ENSG00000091640.7	SPAG7	0.0626452	-0.000403933	0.950049	0.997293	Brain_Nucleus_accumbens_basal_ganglia
AFR-like	ENSG00000240707.2	LINC01168	-0.0626017	-0.0021439	0.950084	0.997293	Brain_Nucleus_accumbens_basal_ganglia
AFR-like	ENSG00000089163.4	SIRT4	-0.0622282	0.00555437	0.950381	0.997293	Brain_Nucleus_accumbens_basal_ganglia
AFR-like	ENSG00000221821.3	C6orf226	-0.0618791	0.0031715	0.950659	0.997293	Brain_Nucleus_accumbens_basal_ganglia
AFR-like	ENSG00000283071.1	RP11-736N17.11	-0.0617823	-0.00181605	0.950736	0.997293	Brain_Nucleus_accumbens_basal_ganglia
AFR-like	ENSG00000177082.12	WDR73	0.061641	0.0042552	0.950849	0.997293	Brain_Nucleus_accumbens_basal_ganglia
AFR-like	ENSG00000075223.13	SEMA3C	-0.0615964	0.00191059	0.950884	0.997293	Brain_Nucleus_accumbens_basal_ganglia
AFR-like	ENSG00000205669.2	ACOT6	-0.0614143	-0.00112787	0.951029	0.997293	Brain_Nucleus_accumbens_basal_ganglia
AFR-like	ENSG00000165995.18	CACNB2	-0.0612471	0.00702381	0.951162	0.997293	Brain_Nucleus_accumbens_basal_ganglia
AFR-like	ENSG00000144485.10	HES6	0.0604916	0.000655023	0.951764	0.997293	Brain_Nucleus_accumbens_basal_ganglia
AFR-like	ENSG00000006042.11	TMEM98	0.0598752	-0.00188008	0.952255	0.997293	Brain_Nucleus_accumbens_basal_ganglia
AFR-like	ENSG00000171502.14	COL24A1	0.0597376	0.00285584	0.952365	0.997293	Brain_Nucleus_accumbens_basal_ganglia
AFR-like	ENSG00000112039.3	FANCE	0.0594847	0.00668603	0.952566	0.997293	Brain_Nucleus_accumbens_basal_ganglia
AFR-like	ENSG00000156574.9	NODAL	-0.058803	0.000614912	0.953109	0.997293	Brain_Nucleus_accumbens_basal_ganglia
AFR-like	ENSG00000137074.18	APTX	0.058604	0.00733585	0.953267	0.997293	Brain_Nucleus_accumbens_basal_ganglia
AFR-like	ENSG00000149150.8	SLC43A1	0.0582598	0.00115082	0.953542	0.997293	Brain_Nucleus_accumbens_basal_ganglia
AFR-like	ENSG00000261159.1	RP11-723O4.9	-0.0579402	-0.00526781	0.953796	0.997293	Brain_Nucleus_accumbens_basal_ganglia
AFR-like	ENSG00000263667.1	RP3-416J7.4	-0.0576947	-0.00321563	0.953992	0.997293	Brain_Nucleus_accumbens_basal_ganglia
AFR-like	ENSG00000108823.15	SGCA	0.0574484	0.000834477	0.954188	0.997293	Brain_Nucleus_accumbens_basal_ganglia
AFR-like	ENSG00000164303.10	ENPP6	0.0572852	0.0114901	0.954318	0.997293	Brain_Nucleus_accumbens_basal_ganglia
AFR-like	ENSG00000228065.10	LINC01515	-0.0572241	0.000359849	0.954367	0.997293	Brain_Nucleus_accumbens_basal_ganglia
AFR-like	ENSG00000259134.5	LINC00924	0.0571869	0.00185876	0.954396	0.997293	Brain_Nucleus_accumbens_basal_ganglia
AFR-like	ENSG00000164972.12	C9orf24	0.057022	-0.0111664	0.954528	0.997293	Brain_Nucleus_accumbens_basal_ganglia
AFR-like	ENSG00000115806.12	GORASP2	0.056692	0.00821883	0.954791	0.997293	Brain_Nucleus_accumbens_basal_ganglia
AFR-like	ENSG00000166268.10	MYRFL	0.0564331	0.000275871	0.954997	0.997293	Brain_Nucleus_accumbens_basal_ganglia
AFR-like	ENSG00000188672.17	RHCE	-0.0563667	0.000254129	0.95505	0.997293	Brain_Nucleus_accumbens_basal_ganglia
AFR-like	ENSG00000144893.12	MED12L	0.0561075	-0.0138032	0.955256	0.997293	Brain_Nucleus_accumbens_basal_ganglia
AFR-like	ENSG00000188921.13	HACD4	0.0558869	0.00377131	0.955432	0.997293	Brain_Nucleus_accumbens_basal_ganglia
AFR-like	ENSG00000259417.2	LINC01314	0.055549	-0.00175207	0.955701	0.997293	Brain_Nucleus_accumbens_basal_ganglia
AFR-like	ENSG00000119632.3	IFI27L2	-0.0554577	0.0013199	0.955774	0.997293	Brain_Nucleus_accumbens_basal_ganglia
AFR-like	ENSG00000167671.11	UBXN6	0.0554047	0.00415325	0.955816	0.997293	Brain_Nucleus_accumbens_basal_ganglia
AFR-like	ENSG00000160961.11	ZNF333	0.055024	-0.00040875	0.956119	0.997293	Brain_Nucleus_accumbens_basal_ganglia
AFR-like	ENSG00000248461.1	LINC02119	-0.0548457	-0.000915864	0.956261	0.997293	Brain_Nucleus_accumbens_basal_ganglia
AFR-like	ENSG00000140575.12	IQGAP1	-0.0548125	-0.00071698	0.956288	0.997293	Brain_Nucleus_accumbens_basal_ganglia
AFR-like	ENSG00000183549.10	ACSM5	-0.0546799	-0.00334447	0.956394	0.997293	Brain_Nucleus_accumbens_basal_ganglia
AFR-like	ENSG00000264343.5	NOTCH2NL	0.0544345	-0.0015318	0.956589	0.997293	Brain_Nucleus_accumbens_basal_ganglia
AFR-like	ENSG00000237651.6	C2orf74	-0.054372	-0.00094945	0.956639	0.997293	Brain_Nucleus_accumbens_basal_ganglia
AFR-like	ENSG00000156521.13	TYSND1	0.0541071	0.0103481	0.95685	0.997293	Brain_Nucleus_accumbens_basal_ganglia
AFR-like	ENSG00000134490.13	TMEM241	0.0540458	0.013975	0.956899	0.997293	Brain_Nucleus_accumbens_basal_ganglia
AFR-like	ENSG00000163394.5	CCKAR	-0.0535596	0.00334372	0.957286	0.997293	Brain_Nucleus_accumbens_basal_ganglia
AFR-like	ENSG00000168661.14	ZNF30	-0.0532762	-0.000831406	0.957512	0.997293	Brain_Nucleus_accumbens_basal_ganglia
AFR-like	ENSG00000117569.18	PTBP2	0.0530364	0.0125519	0.957703	0.997293	Brain_Nucleus_accumbens_basal_ganglia
AFR-like	ENSG00000269399.2	CTD-3222D19.12	0.0529791	0.0239835	0.957749	0.997293	Brain_Nucleus_accumbens_basal_ganglia
AFR-like	ENSG00000228408.6	RP1-111D6.3	-0.0529698	0.000847176	0.957756	0.997293	Brain_Nucleus_accumbens_basal_ganglia
AFR-like	ENSG00000173715.15	C11orf80	0.0527822	0.00434228	0.957905	0.997293	Brain_Nucleus_accumbens_basal_ganglia
AFR-like	ENSG00000180902.17	D2HGDH	-0.0524624	-0.0012288	0.95816	0.997293	Brain_Nucleus_accumbens_basal_ganglia
AFR-like	ENSG00000188385.11	JAKMIP3	0.0521085	0.00113608	0.958442	0.997293	Brain_Nucleus_accumbens_basal_ganglia
AFR-like	ENSG00000198912.10	C1orf174	0.051716	-0.000152938	0.958755	0.997293	Brain_Nucleus_accumbens_basal_ganglia
AFR-like	ENSG00000125166.12	GOT2	-0.0515214	0.00951207	0.95891	0.997293	Brain_Nucleus_accumbens_basal_ganglia
AFR-like	ENSG00000164197.11	RNF180	-0.0514825	-0.00346831	0.958941	0.997293	Brain_Nucleus_accumbens_basal_ganglia
AFR-like	ENSG00000134744.13	ZCCHC11	0.0513642	0.00241658	0.959035	0.997293	Brain_Nucleus_accumbens_basal_ganglia
AFR-like	ENSG00000182362.13	YBEY	0.0510066	0.000847455	0.95932	0.997293	Brain_Nucleus_accumbens_basal_ganglia
AFR-like	ENSG00000259869.1	AL022344.7	0.0507471	-0.000175032	0.959527	0.997293	Brain_Nucleus_accumbens_basal_ganglia
AFR-like	ENSG00000231367.5	AC016995.3	-0.0506372	0.00228819	0.959615	0.997293	Brain_Nucleus_accumbens_basal_ganglia
AFR-like	ENSG00000231925.11	TAPBP	0.0504384	0.00670188	0.959773	0.997293	Brain_Nucleus_accumbens_basal_ganglia
AFR-like	ENSG00000172171.10	TEFM	-0.0501382	-0.00045092	0.960012	0.997293	Brain_Nucleus_accumbens_basal_ganglia
AFR-like	ENSG00000167601.11	AXL	0.0500556	0.00563232	0.960078	0.997293	Brain_Nucleus_accumbens_basal_ganglia
AFR-like	ENSG00000100567.12	PSMA3	0.0499572	-0.00362691	0.960157	0.997293	Brain_Nucleus_accumbens_basal_ganglia
AFR-like	ENSG00000100360.14	IFT27	-0.0496051	-0.000160684	0.960437	0.997293	Brain_Nucleus_accumbens_basal_ganglia
AFR-like	ENSG00000121068.13	TBX2	0.0494965	0.00571388	0.960524	0.997293	Brain_Nucleus_accumbens_basal_ganglia
AFR-like	ENSG00000087301.8	TXNDC16	-0.049225	-0.00406488	0.96074	0.997293	Brain_Nucleus_accumbens_basal_ganglia
AFR-like	ENSG00000140527.14	WDR93	0.0487599	0.0442818	0.961111	0.997293	Brain_Nucleus_accumbens_basal_ganglia
AFR-like	ENSG00000229352.1	AC007563.3	0.0482227	0.0014192	0.961539	0.997293	Brain_Nucleus_accumbens_basal_ganglia
AFR-like	ENSG00000127951.6	FGL2	0.0481515	0.0184202	0.961595	0.997293	Brain_Nucleus_accumbens_basal_ganglia
AFR-like	ENSG00000183476.12	SH2D7	0.0480869	-0.00561871	0.961647	0.997293	Brain_Nucleus_accumbens_basal_ganglia
AFR-like	ENSG00000138757.14	G3BP2	-0.0480665	-0.00526495	0.961663	0.997293	Brain_Nucleus_accumbens_basal_ganglia
AFR-like	ENSG00000116260.16	QSOX1	0.047599	0.0101108	0.962036	0.997293	Brain_Nucleus_accumbens_basal_ganglia
AFR-like	ENSG00000143149.12	ALDH9A1	0.0475147	0.00224141	0.962103	0.997293	Brain_Nucleus_accumbens_basal_ganglia
AFR-like	ENSG00000163864.15	NMNAT3	0.047144	0.00726202	0.962398	0.997293	Brain_Nucleus_accumbens_basal_ganglia
AFR-like	ENSG00000167632.14	TRAPPC9	-0.046923	0.0181896	0.962575	0.997293	Brain_Nucleus_accumbens_basal_ganglia
AFR-like	ENSG00000055483.19	USP36	0.0469066	0.00295782	0.962588	0.997293	Brain_Nucleus_accumbens_basal_ganglia
AFR-like	ENSG00000162819.11	BROX	0.0466387	0.00570279	0.962801	0.997293	Brain_Nucleus_accumbens_basal_ganglia
AFR-like	ENSG00000250673.2	RP11-6L6.2	-0.0464011	-0.00222147	0.962991	0.997293	Brain_Nucleus_accumbens_basal_ganglia
AFR-like	ENSG00000149499.11	EML3	0.0462182	0.00440805	0.963136	0.997293	Brain_Nucleus_accumbens_basal_ganglia
AFR-like	ENSG00000143067.4	ZNF697	-0.0458112	-0.0146113	0.963461	0.997293	Brain_Nucleus_accumbens_basal_ganglia
AFR-like	ENSG00000244411.3	KRTAP5-7	-0.0457524	-0.000235347	0.963508	0.997293	Brain_Nucleus_accumbens_basal_ganglia
AFR-like	ENSG00000108852.14	MPP2	0.0455773	-0.0100033	0.963647	0.997293	Brain_Nucleus_accumbens_basal_ganglia
AFR-like	ENSG00000007038.10	PRSS21	-0.0453506	0.0173828	0.963828	0.997293	Brain_Nucleus_accumbens_basal_ganglia
AFR-like	ENSG00000133805.15	AMPD3	-0.044941	0.00258292	0.964154	0.997293	Brain_Nucleus_accumbens_basal_ganglia
AFR-like	ENSG00000117016.9	RIMS3	-0.0448698	0.00160067	0.964211	0.997293	Brain_Nucleus_accumbens_basal_ganglia
AFR-like	ENSG00000142675.17	CNKSR1	0.0448241	0.000975102	0.964248	0.997293	Brain_Nucleus_accumbens_basal_ganglia
AFR-like	ENSG00000197008.9	ZNF138	0.0439283	-0.000316296	0.964962	0.997293	Brain_Nucleus_accumbens_basal_ganglia
AFR-like	ENSG00000185829.17	ARL17A	0.0437074	-0.000215206	0.965138	0.997293	Brain_Nucleus_accumbens_basal_ganglia
AFR-like	ENSG00000162383.11	SLC1A7	-0.0435261	0.00033753	0.965282	0.997293	Brain_Nucleus_accumbens_basal_ganglia
AFR-like	ENSG00000164741.14	DLC1	-0.0433745	-0.0126485	0.965403	0.997293	Brain_Nucleus_accumbens_basal_ganglia
AFR-like	ENSG00000142082.14	SIRT3	-0.0433585	-0.00144991	0.965416	0.997293	Brain_Nucleus_accumbens_basal_ganglia
AFR-like	ENSG00000138642.14	HERC6	0.0432981	0.00364524	0.965464	0.997293	Brain_Nucleus_accumbens_basal_ganglia
AFR-like	ENSG00000233200.1	RP11-324I22.2	0.0431365	-0.000236007	0.965593	0.997293	Brain_Nucleus_accumbens_basal_ganglia
AFR-like	ENSG00000108669.16	CYTH1	0.0428494	-0.00216873	0.965822	0.997293	Brain_Nucleus_accumbens_basal_ganglia
AFR-like	ENSG00000155066.15	PROM2	-0.0426989	-0.00655394	0.965942	0.997293	Brain_Nucleus_accumbens_basal_ganglia
AFR-like	ENSG00000006625.17	GGCT	0.0425897	0.00256192	0.966029	0.997293	Brain_Nucleus_accumbens_basal_ganglia
AFR-like	ENSG00000154803.12	FLCN	0.0425835	0.00206168	0.966034	0.997293	Brain_Nucleus_accumbens_basal_ganglia
AFR-like	ENSG00000084072.16	PPIE	0.0424066	0.00106316	0.966175	0.997293	Brain_Nucleus_accumbens_basal_ganglia
AFR-like	ENSG00000145451.12	GLRA3	-0.0423815	0.000839107	0.966195	0.997293	Brain_Nucleus_accumbens_basal_ganglia
AFR-like	ENSG00000134265.12	NAPG	0.0417367	-0.00465644	0.966709	0.997293	Brain_Nucleus_accumbens_basal_ganglia
AFR-like	ENSG00000113971.19	NPHP3	-0.0416115	-0.000170612	0.966808	0.997293	Brain_Nucleus_accumbens_basal_ganglia
AFR-like	ENSG00000166140.17	ZFYVE19	-0.0411858	-0.00138969	0.967148	0.997293	Brain_Nucleus_accumbens_basal_ganglia
AFR-like	ENSG00000213523.10	SRA1	0.0411229	0.00265406	0.967198	0.997293	Brain_Nucleus_accumbens_basal_ganglia
AFR-like	ENSG00000055044.10	NOP58	0.0411124	-0.00483361	0.967206	0.997293	Brain_Nucleus_accumbens_basal_ganglia
AFR-like	ENSG00000160233.7	LRRC3	0.0409911	0.00153492	0.967303	0.997293	Brain_Nucleus_accumbens_basal_ganglia
AFR-like	ENSG00000155508.13	CNOT8	0.040973	-0.0157192	0.967317	0.997293	Brain_Nucleus_accumbens_basal_ganglia
AFR-like	ENSG00000079308.16	TNS1	0.0409561	-0.00867141	0.967331	0.997293	Brain_Nucleus_accumbens_basal_ganglia
AFR-like	ENSG00000102858.12	MGRN1	-0.0408328	-0.000467573	0.967429	0.997293	Brain_Nucleus_accumbens_basal_ganglia
AFR-like	ENSG00000188986.6	NELFB	-0.0408009	0.00198724	0.967455	0.997293	Brain_Nucleus_accumbens_basal_ganglia
AFR-like	ENSG00000143768.12	LEFTY2	-0.0407172	-0.00699693	0.967521	0.997293	Brain_Nucleus_accumbens_basal_ganglia
AFR-like	ENSG00000019186.9	CYP24A1	-0.040649	-0.00172896	0.967576	0.997293	Brain_Nucleus_accumbens_basal_ganglia
AFR-like	ENSG00000048540.14	LMO3	0.0402064	-0.0498495	0.967929	0.997293	Brain_Nucleus_accumbens_basal_ganglia
AFR-like	ENSG00000143398.19	PIP5K1A	-0.0392118	-0.00372835	0.968722	0.997293	Brain_Nucleus_accumbens_basal_ganglia
AFR-like	ENSG00000100583.4	SAMD15	0.0386286	0.00174305	0.969186	0.997293	Brain_Nucleus_accumbens_basal_ganglia
AFR-like	ENSG00000122986.13	HVCN1	0.0381056	0.00342598	0.969603	0.997293	Brain_Nucleus_accumbens_basal_ganglia
AFR-like	ENSG00000178301.3	AQP11	-0.0379758	-0.0101189	0.969707	0.997293	Brain_Nucleus_accumbens_basal_ganglia
AFR-like	ENSG00000141458.12	NPC1	-0.0375998	-0.00403382	0.970007	0.997293	Brain_Nucleus_accumbens_basal_ganglia
AFR-like	ENSG00000112562.18	SMOC2	-0.0365471	0.00337479	0.970846	0.997293	Brain_Nucleus_accumbens_basal_ganglia
AFR-like	ENSG00000154889.16	MPPE1	0.0362539	0.00140083	0.97108	0.997293	Brain_Nucleus_accumbens_basal_ganglia
AFR-like	ENSG00000115306.15	SPTBN1	0.0360238	-0.00600099	0.971263	0.997293	Brain_Nucleus_accumbens_basal_ganglia
AFR-like	ENSG00000213995.11	NAXD	-0.035818	-0.00396678	0.971427	0.997293	Brain_Nucleus_accumbens_basal_ganglia
AFR-like	ENSG00000272899.3	RP11-309L24.4	0.0357882	0.0126741	0.971451	0.997293	Brain_Nucleus_accumbens_basal_ganglia
AFR-like	ENSG00000136267.13	DGKB	-0.0357525	0.00747379	0.97148	0.997293	Brain_Nucleus_accumbens_basal_ganglia
AFR-like	ENSG00000114650.18	SCAP	-0.0352526	0.0028971	0.971878	0.997293	Brain_Nucleus_accumbens_basal_ganglia
AFR-like	ENSG00000173013.5	CCDC96	-0.0349146	-0.00398676	0.972148	0.997293	Brain_Nucleus_accumbens_basal_ganglia
AFR-like	ENSG00000105136.20	ZNF419	-0.0348416	-0.00143965	0.972206	0.997293	Brain_Nucleus_accumbens_basal_ganglia
AFR-like	ENSG00000161016.17	RPL8	0.0346024	0.00244065	0.972397	0.997293	Brain_Nucleus_accumbens_basal_ganglia
AFR-like	ENSG00000137877.9	SPTBN5	-0.0342265	-0.0011263	0.972697	0.997293	Brain_Nucleus_accumbens_basal_ganglia
AFR-like	ENSG00000104408.9	EIF3E	-0.0338535	-0.000570617	0.972994	0.997293	Brain_Nucleus_accumbens_basal_ganglia
AFR-like	ENSG00000095906.16	NUBP2	0.0338338	0.000670098	0.97301	0.997293	Brain_Nucleus_accumbens_basal_ganglia
AFR-like	ENSG00000184232.8	OAF	-0.0335286	-0.0151405	0.973253	0.997293	Brain_Nucleus_accumbens_basal_ganglia
AFR-like	ENSG00000152104.11	PTPN14	0.0334801	-0.0158568	0.973292	0.997293	Brain_Nucleus_accumbens_basal_ganglia
AFR-like	ENSG00000116032.5	GRIN3B	0.0332992	-0.0017082	0.973436	0.997293	Brain_Nucleus_accumbens_basal_ganglia
AFR-like	ENSG00000173226.16	IQCB1	0.0331181	0.00195921	0.97358	0.997293	Brain_Nucleus_accumbens_basal_ganglia
AFR-like	ENSG00000136717.14	BIN1	0.0329905	0.00225674	0.973682	0.997293	Brain_Nucleus_accumbens_basal_ganglia
AFR-like	ENSG00000125618.16	PAX8	-0.0329027	-0.000855509	0.973752	0.997293	Brain_Nucleus_accumbens_basal_ganglia
AFR-like	ENSG00000105607.12	GCDH	0.0328436	0.00190983	0.973799	0.997293	Brain_Nucleus_accumbens_basal_ganglia
AFR-like	ENSG00000139629.15	GALNT6	-0.0327201	0.00639323	0.973898	0.997293	Brain_Nucleus_accumbens_basal_ganglia
AFR-like	ENSG00000261037.1	CTC-471C19.1	0.0323014	0.00010478	0.974232	0.997293	Brain_Nucleus_accumbens_basal_ganglia
AFR-like	ENSG00000185437.13	SH3BGR	-0.0321128	-0.000239414	0.974382	0.997293	Brain_Nucleus_accumbens_basal_ganglia
AFR-like	ENSG00000188611.14	ASAH2	0.031864	0.000154792	0.974581	0.997293	Brain_Nucleus_accumbens_basal_ganglia
AFR-like	ENSG00000185917.13	SETD4	0.0318225	-0.00479153	0.974614	0.997293	Brain_Nucleus_accumbens_basal_ganglia
AFR-like	ENSG00000057593.13	F7	0.0317799	0.00234652	0.974648	0.997293	Brain_Nucleus_accumbens_basal_ganglia
AFR-like	ENSG00000156171.14	DRAM2	-0.0316307	-0.00102309	0.974767	0.997293	Brain_Nucleus_accumbens_basal_ganglia
AFR-like	ENSG00000196867.7	ZFP28	-0.031585	0.00266483	0.974803	0.997293	Brain_Nucleus_accumbens_basal_ganglia
AFR-like	ENSG00000203727.3	SAMD5	-0.0313815	0.00761751	0.974965	0.997293	Brain_Nucleus_accumbens_basal_ganglia
AFR-like	ENSG00000124107.5	SLPI	0.031301	-0.00254543	0.97503	0.997293	Brain_Nucleus_accumbens_basal_ganglia
AFR-like	ENSG00000155428.12	TRIM74	0.0312317	0.000269881	0.975085	0.997293	Brain_Nucleus_accumbens_basal_ganglia
AFR-like	ENSG00000232653.8	GOLGA8N	-0.0311218	-0.0015328	0.975172	0.997293	Brain_Nucleus_accumbens_basal_ganglia
AFR-like	ENSG00000244731.7	C4A	0.0305009	0.0011651	0.975668	0.997293	Brain_Nucleus_accumbens_basal_ganglia
AFR-like	ENSG00000112144.15	ICK	0.030393	-0.00878098	0.975754	0.997293	Brain_Nucleus_accumbens_basal_ganglia
AFR-like	ENSG00000267795.5	SMIM22	0.030281	0.00317773	0.975843	0.997293	Brain_Nucleus_accumbens_basal_ganglia
AFR-like	ENSG00000135898.9	GPR55	-0.0302151	-0.0138319	0.975895	0.997293	Brain_Nucleus_accumbens_basal_ganglia
AFR-like	ENSG00000115840.13	SLC25A12	0.0299041	-0.00971979	0.976144	0.997293	Brain_Nucleus_accumbens_basal_ganglia
AFR-like	ENSG00000103175.10	WFDC1	-0.0297148	-0.00363734	0.976295	0.997293	Brain_Nucleus_accumbens_basal_ganglia
AFR-like	ENSG00000127804.12	METTL16	0.029636	0.00548072	0.976357	0.997293	Brain_Nucleus_accumbens_basal_ganglia
AFR-like	ENSG00000127993.15	RBM48	-0.0295285	-0.0055298	0.976443	0.997293	Brain_Nucleus_accumbens_basal_ganglia
AFR-like	ENSG00000153898.12	MCOLN2	0.0290452	0.00241584	0.976829	0.997361	Brain_Nucleus_accumbens_basal_ganglia
AFR-like	ENSG00000146007.10	ZMAT2	0.0288546	-0.00474867	0.976981	0.997361	Brain_Nucleus_accumbens_basal_ganglia
AFR-like	ENSG00000197863.8	ZNF790	0.0283424	-7.31683e-06	0.977389	0.997361	Brain_Nucleus_accumbens_basal_ganglia
AFR-like	ENSG00000184860.9	SDR42E1	0.0281515	-0.00707683	0.977541	0.997361	Brain_Nucleus_accumbens_basal_ganglia
AFR-like	ENSG00000181513.14	ACBD4	-0.0279162	0.00959178	0.977729	0.997361	Brain_Nucleus_accumbens_basal_ganglia
AFR-like	ENSG00000100614.17	PPM1A	0.027892	-0.00812803	0.977748	0.997361	Brain_Nucleus_accumbens_basal_ganglia
AFR-like	ENSG00000031691.6	CENPQ	-0.0272717	0.00676635	0.978243	0.997518	Brain_Nucleus_accumbens_basal_ganglia
AFR-like	ENSG00000188511.12	C22orf34	-0.0268703	-0.00220929	0.978563	0.997518	Brain_Nucleus_accumbens_basal_ganglia
AFR-like	ENSG00000168032.8	ENTPD3	0.0268169	-0.000815684	0.978606	0.997518	Brain_Nucleus_accumbens_basal_ganglia
AFR-like	ENSG00000144455.13	SUMF1	-0.0266641	-0.000432157	0.978728	0.997518	Brain_Nucleus_accumbens_basal_ganglia
AFR-like	ENSG00000145476.15	CYP4V2	0.026202	0.00106556	0.979096	0.99752	Brain_Nucleus_accumbens_basal_ganglia
AFR-like	ENSG00000267452.1	LINC02073	0.0261429	-0.000488157	0.979143	0.99752	Brain_Nucleus_accumbens_basal_ganglia
AFR-like	ENSG00000090661.11	CERS4	-0.0254905	0.00594534	0.979664	0.997526	Brain_Nucleus_accumbens_basal_ganglia
AFR-like	ENSG00000274561.1	RP11-147L13.12	0.0254784	-0.00509423	0.979673	0.997526	Brain_Nucleus_accumbens_basal_ganglia
AFR-like	ENSG00000170100.13	ZNF778	-0.025359	-0.0514837	0.979769	0.997526	Brain_Nucleus_accumbens_basal_ganglia
AFR-like	ENSG00000116857.16	TMEM9	0.0250852	0.00706805	0.979987	0.997538	Brain_Nucleus_accumbens_basal_ganglia
AFR-like	ENSG00000070808.15	CAMK2A	0.0245783	-0.00312938	0.980391	0.99774	Brain_Nucleus_accumbens_basal_ganglia
AFR-like	ENSG00000232229.5	LINC00865	0.0240772	0.000125861	0.980791	0.997936	Brain_Nucleus_accumbens_basal_ganglia
AFR-like	ENSG00000100823.11	APEX1	0.0235201	0.0130603	0.981235	0.998059	Brain_Nucleus_accumbens_basal_ganglia
AFR-like	ENSG00000174939.10	ASPHD1	0.023359	0.0959796	0.981364	0.998059	Brain_Nucleus_accumbens_basal_ganglia
AFR-like	ENSG00000180096.11	2025-09-01	0.0231495	0.00396552	0.981531	0.998059	Brain_Nucleus_accumbens_basal_ganglia
AFR-like	ENSG00000196260.4	SFTA2	-0.0218604	0.00533543	0.982559	0.998873	Brain_Nucleus_accumbens_basal_ganglia
AFR-like	ENSG00000086205.16	FOLH1	-0.0214145	0.0199434	0.982915	0.998873	Brain_Nucleus_accumbens_basal_ganglia
AFR-like	ENSG00000237940.3	LINC01238	-0.0213675	-0.00205185	0.982952	0.998873	Brain_Nucleus_accumbens_basal_ganglia
AFR-like	ENSG00000101236.16	RNF24	0.0206038	0.00678473	0.983562	0.999265	Brain_Nucleus_accumbens_basal_ganglia
AFR-like	ENSG00000180979.9	LRRC57	0.0200715	0.0107803	0.983986	0.999265	Brain_Nucleus_accumbens_basal_ganglia
AFR-like	ENSG00000155906.16	RMND1	-0.0194326	-0.00206801	0.984496	0.999265	Brain_Nucleus_accumbens_basal_ganglia
AFR-like	ENSG00000116771.5	AGMAT	0.0187009	0.00178016	0.98508	0.999265	Brain_Nucleus_accumbens_basal_ganglia
AFR-like	ENSG00000100749.7	VRK1	0.0184229	0.000789787	0.985301	0.999265	Brain_Nucleus_accumbens_basal_ganglia
AFR-like	ENSG00000273487.1	RP4-621B10.8	-0.0179705	-0.00330611	0.985662	0.999265	Brain_Nucleus_accumbens_basal_ganglia
AFR-like	ENSG00000187260.15	WDR86	0.0179563	0.00843252	0.985674	0.999265	Brain_Nucleus_accumbens_basal_ganglia
AFR-like	ENSG00000099866.14	MADCAM1	-0.0177001	-0.000308824	0.985878	0.999265	Brain_Nucleus_accumbens_basal_ganglia
AFR-like	ENSG00000156795.6	WDYHV1	0.0176989	-0.000489683	0.985879	0.999265	Brain_Nucleus_accumbens_basal_ganglia
AFR-like	ENSG00000265533.1	RP11-638L3.1	0.0176788	0.00652205	0.985895	0.999265	Brain_Nucleus_accumbens_basal_ganglia
AFR-like	ENSG00000104818.14	CGB2	0.017427	0.000332097	0.986096	0.999265	Brain_Nucleus_accumbens_basal_ganglia
AFR-like	ENSG00000240747.7	KRBOX1	0.0172877	0.000807404	0.986207	0.999265	Brain_Nucleus_accumbens_basal_ganglia
AFR-like	ENSG00000268555.1	RP11-678G14.3	0.0165225	0.000653435	0.986818	0.999265	Brain_Nucleus_accumbens_basal_ganglia
AFR-like	ENSG00000168824.14	NSG1	0.0149669	-0.0028526	0.988059	0.999265	Brain_Nucleus_accumbens_basal_ganglia
AFR-like	ENSG00000274070.1	GATSL2	0.0149625	-0.00483639	0.988062	0.999265	Brain_Nucleus_accumbens_basal_ganglia
AFR-like	ENSG00000113048.16	MRPS27	0.014913	0.000751252	0.988102	0.999265	Brain_Nucleus_accumbens_basal_ganglia
AFR-like	ENSG00000259905.5	PWRN1	-0.014351	0.000621553	0.98855	0.999265	Brain_Nucleus_accumbens_basal_ganglia
AFR-like	ENSG00000040487.12	PQLC2	0.0142069	-0.00613042	0.988665	0.999265	Brain_Nucleus_accumbens_basal_ganglia
AFR-like	ENSG00000245937.7	LINC01184	-0.0137869	-0.00134414	0.989	0.999265	Brain_Nucleus_accumbens_basal_ganglia
AFR-like	ENSG00000141179.13	PCTP	-0.0137263	-0.00603989	0.989048	0.999265	Brain_Nucleus_accumbens_basal_ganglia
AFR-like	ENSG00000149600.11	COMMD7	0.013452	0.000663521	0.989267	0.999265	Brain_Nucleus_accumbens_basal_ganglia
AFR-like	ENSG00000204711.8	C9orf135	0.0134435	-0.000167204	0.989274	0.999265	Brain_Nucleus_accumbens_basal_ganglia
AFR-like	ENSG00000277288.3	C10orf142	-0.0133711	-0.00485231	0.989332	0.999265	Brain_Nucleus_accumbens_basal_ganglia
AFR-like	ENSG00000164749.11	HNF4G	0.0132147	0.00470126	0.989457	0.999265	Brain_Nucleus_accumbens_basal_ganglia
AFR-like	ENSG00000204520.12	MICA	-0.0129373	0.00188247	0.989678	0.999265	Brain_Nucleus_accumbens_basal_ganglia
AFR-like	ENSG00000275228.1	RP11-370I10.10	0.0129116	-0.00382135	0.989698	0.999265	Brain_Nucleus_accumbens_basal_ganglia
AFR-like	ENSG00000260896.5	LINC02170	-0.0120549	-0.00558832	0.990382	0.999265	Brain_Nucleus_accumbens_basal_ganglia
AFR-like	ENSG00000162746.14	FCRLB	0.0116222	0.000700523	0.990727	0.999265	Brain_Nucleus_accumbens_basal_ganglia
AFR-like	ENSG00000143314.12	MRPL24	-0.0115186	-0.0226946	0.99081	0.999265	Brain_Nucleus_accumbens_basal_ganglia
AFR-like	ENSG00000177519.3	RPRM	-0.0114137	0.00181737	0.990893	0.999265	Brain_Nucleus_accumbens_basal_ganglia
AFR-like	ENSG00000105499.13	PLA2G4C	0.0113789	0.000960112	0.990921	0.999265	Brain_Nucleus_accumbens_basal_ganglia
AFR-like	ENSG00000170917.13	NUDT6	0.0112916	0.00593298	0.990991	0.999265	Brain_Nucleus_accumbens_basal_ganglia
AFR-like	ENSG00000100242.15	SUN2	0.0112671	-0.0173523	0.99101	0.999265	Brain_Nucleus_accumbens_basal_ganglia
AFR-like	ENSG00000267107.6	PCAT19	-0.0111347	0.011856	0.991116	0.999265	Brain_Nucleus_accumbens_basal_ganglia
AFR-like	ENSG00000203722.7	RAET1G	0.0105517	-0.000839895	0.991581	0.999265	Brain_Nucleus_accumbens_basal_ganglia
AFR-like	ENSG00000267665.1	RP11-13K12.2	-0.010346	0.00172506	0.991745	0.999265	Brain_Nucleus_accumbens_basal_ganglia
AFR-like	ENSG00000205531.12	NAP1L4	-0.0102859	0.00229317	0.991793	0.999265	Brain_Nucleus_accumbens_basal_ganglia
AFR-like	ENSG00000196666.4	FAM180B	0.0101226	0.000286173	0.991923	0.999265	Brain_Nucleus_accumbens_basal_ganglia
AFR-like	ENSG00000187486.5	KCNJ11	0.00971258	0.000754747	0.992251	0.999265	Brain_Nucleus_accumbens_basal_ganglia
AFR-like	ENSG00000171931.12	FBXW10	0.00947677	-0.00337464	0.992439	0.999265	Brain_Nucleus_accumbens_basal_ganglia
AFR-like	ENSG00000182400.14	TRAPPC6B	-0.00941161	0.000581898	0.992491	0.999265	Brain_Nucleus_accumbens_basal_ganglia
AFR-like	ENSG00000206127.10	GOLGA8O	-0.0092371	-0.00369353	0.99263	0.999265	Brain_Nucleus_accumbens_basal_ganglia
AFR-like	ENSG00000066379.14	ZNRD1	0.00909749	0.00667238	0.992741	0.999265	Brain_Nucleus_accumbens_basal_ganglia
AFR-like	ENSG00000130518.16	KIAA1683	-0.00905317	0.00590386	0.992777	0.999265	Brain_Nucleus_accumbens_basal_ganglia
AFR-like	ENSG00000168778.11	TCTN2	-0.00896488	-0.00255296	0.992847	0.999265	Brain_Nucleus_accumbens_basal_ganglia
AFR-like	ENSG00000101574.14	METTL4	-0.00895807	-0.000630645	0.992853	0.999265	Brain_Nucleus_accumbens_basal_ganglia
AFR-like	ENSG00000172322.13	CLEC12A	0.00818386	0.00330012	0.99347	0.99948	Brain_Nucleus_accumbens_basal_ganglia
AFR-like	ENSG00000205307.11	SAP25	-0.00817136	0.00710827	0.99348	0.99948	Brain_Nucleus_accumbens_basal_ganglia
AFR-like	ENSG00000157181.15	C1orf27	0.00746978	0.00452669	0.99404	0.999835	Brain_Nucleus_accumbens_basal_ganglia
AFR-like	ENSG00000213077.5	FAM106A	0.00681916	-0.000272482	0.994559	0.999855	Brain_Nucleus_accumbens_basal_ganglia
AFR-like	ENSG00000277159.1	RP11-88E10.4	0.00667317	-0.0125625	0.994676	0.999855	Brain_Nucleus_accumbens_basal_ganglia
AFR-like	ENSG00000129467.13	ADCY4	0.00626915	-0.00389018	0.994998	0.999855	Brain_Nucleus_accumbens_basal_ganglia
AFR-like	ENSG00000088832.16	FKBP1A	0.00538831	0.0199643	0.995701	0.999855	Brain_Nucleus_accumbens_basal_ganglia
AFR-like	ENSG00000244617.2	ASPRV1	0.00506317	-0.0509166	0.99596	0.999855	Brain_Nucleus_accumbens_basal_ganglia
AFR-like	ENSG00000103150.5	MLYCD	-0.00500118	-0.00155672	0.99601	0.999855	Brain_Nucleus_accumbens_basal_ganglia
AFR-like	ENSG00000233232.6	NPIPB7	0.00484769	0.000619447	0.996132	0.999855	Brain_Nucleus_accumbens_basal_ganglia
AFR-like	ENSG00000113845.9	TIMMDC1	0.00438271	-0.0172012	0.996503	0.999855	Brain_Nucleus_accumbens_basal_ganglia
AFR-like	ENSG00000170915.8	PAQR8	-0.00428553	0.0108887	0.996581	0.999855	Brain_Nucleus_accumbens_basal_ganglia
AFR-like	ENSG00000245532.7	NEAT1	-0.00422864	-0.000703309	0.996626	0.999855	Brain_Nucleus_accumbens_basal_ganglia
AFR-like	ENSG00000151012.13	SLC7A11	0.00421618	0.0113118	0.996636	0.999855	Brain_Nucleus_accumbens_basal_ganglia
AFR-like	ENSG00000232855.6	AF131217.1	-0.00373525	0.00542446	0.99702	0.999855	Brain_Nucleus_accumbens_basal_ganglia
AFR-like	ENSG00000124164.15	VAPB	-0.00350472	-0.0043534	0.997204	0.999855	Brain_Nucleus_accumbens_basal_ganglia
AFR-like	ENSG00000164746.13	C7orf57	-0.00296375	0.000972927	0.997635	0.999855	Brain_Nucleus_accumbens_basal_ganglia
AFR-like	ENSG00000249328.2	RP11-26J3.1	0.00288889	-0.0154601	0.997695	0.999855	Brain_Nucleus_accumbens_basal_ganglia
AFR-like	ENSG00000105974.11	CAV1	0.00236438	0.0116014	0.998114	0.999855	Brain_Nucleus_accumbens_basal_ganglia
AFR-like	ENSG00000174891.12	RSRC1	0.00195214	-0.00146095	0.998442	0.999855	Brain_Nucleus_accumbens_basal_ganglia
AFR-like	ENSG00000056558.10	TRAF1	-0.00189382	0.00695418	0.998489	0.999855	Brain_Nucleus_accumbens_basal_ganglia
AFR-like	ENSG00000178796.12	RIIAD1	-0.00164962	0.00417341	0.998684	0.999855	Brain_Nucleus_accumbens_basal_ganglia
AFR-like	ENSG00000135315.11	CEP162	0.0014808	0.0250056	0.998818	0.999855	Brain_Nucleus_accumbens_basal_ganglia
AFR-like	ENSG00000185340.15	GAS2L1	-0.0013352	-0.0235868	0.998935	0.999855	Brain_Nucleus_accumbens_basal_ganglia
AFR-like	ENSG00000143322.19	ABL2	0.00122082	0.000236345	0.999026	0.999855	Brain_Nucleus_accumbens_basal_ganglia
AFR-like	ENSG00000010610.9	CD4	-0.000983085	0.00461431	0.999216	0.999855	Brain_Nucleus_accumbens_basal_ganglia
AFR-like	ENSG00000196396.9	PTPN1	0.000920684	-0.00342743	0.999265	0.999855	Brain_Nucleus_accumbens_basal_ganglia
AFR-like	ENSG00000255142.1	AP006621.6	0.000529789	-0.000680133	0.999577	0.999855	Brain_Nucleus_accumbens_basal_ganglia
AFR-like	ENSG00000105248.15	CCDC94	0.000431857	-5.62748e-05	0.999655	0.999855	Brain_Nucleus_accumbens_basal_ganglia
AFR-like	ENSG00000160072.19	ATAD3B	-0.000342196	-0.00324708	0.999727	0.999855	Brain_Nucleus_accumbens_basal_ganglia
AFR-like	ENSG00000140386.12	SCAPER	0.000182214	-0.00965915	0.999855	0.999855	Brain_Nucleus_accumbens_basal_ganglia
AFR-like	ENSG00000166896.7	ATP23	-4.42671	-0.0767988	9.56813e-06	0.0422241	Brain_Putamen_basal_ganglia
AFR-like	ENSG00000214954.8	LRRC69	-3.50895	-0.161992	0.000449874	0.501955	Brain_Putamen_basal_ganglia
AFR-like	ENSG00000229694.6	LINC00484	3.47645	0.0556426	0.000508104	0.501955	Brain_Putamen_basal_ganglia
AFR-like	ENSG00000064199.6	SPA17	3.41184	0.151273	0.000645267	0.501955	Brain_Putamen_basal_ganglia
AFR-like	ENSG00000272463.1	RP11-532F6.3	-3.35701	-0.0321721	0.000787902	0.501955	Brain_Putamen_basal_ganglia
AFR-like	ENSG00000174844.14	DNAH12	3.34735	0.10988	0.000815893	0.501955	Brain_Putamen_basal_ganglia
AFR-like	ENSG00000144504.15	ANKMY1	-3.34292	-0.103002	0.000829009	0.501955	Brain_Putamen_basal_ganglia
AFR-like	ENSG00000233276.3	GPX1	3.31698	0.16918	0.000909956	0.501955	Brain_Putamen_basal_ganglia
AFR-like	ENSG00000225783.6	MIAT	-3.25709	-0.219323	0.00112562	0.551929	Brain_Putamen_basal_ganglia
AFR-like	ENSG00000091542.8	ALKBH5	3.21678	0.145316	0.0012964	0.572101	Brain_Putamen_basal_ganglia
AFR-like	ENSG00000166881.9	NEMP1	-3.1734	-0.0259723	0.00150666	0.604445	Brain_Putamen_basal_ganglia
AFR-like	ENSG00000178467.17	P4HTM	-3.0808	-0.330279	0.00206446	0.759205	Brain_Putamen_basal_ganglia
AFR-like	ENSG00000174373.16	RALGAPA1	-3.03181	-0.142787	0.00243092	0.779284	Brain_Putamen_basal_ganglia
AFR-like	ENSG00000138593.8	SECISBP2L	2.97657	0.182521	0.00291496	0.779284	Brain_Putamen_basal_ganglia
AFR-like	ENSG00000105341.18	ATP5SL	2.9745	0.094591	0.00293467	0.779284	Brain_Putamen_basal_ganglia
AFR-like	ENSG00000164649.19	CDCA7L	-2.9724	-0.0782262	0.00295485	0.779284	Brain_Putamen_basal_ganglia
AFR-like	ENSG00000172830.12	SSH3	-2.96753	-0.147126	0.003002	0.779284	Brain_Putamen_basal_ganglia
AFR-like	ENSG00000197535.14	MYO5A	-2.93356	-0.18976	0.00335101	0.821557	Brain_Putamen_basal_ganglia
AFR-like	ENSG00000281721.1	LINC01080	2.89694	0.0445903	0.00376822	0.839009	Brain_Putamen_basal_ganglia
AFR-like	ENSG00000198791.11	CNOT7	-2.87982	-16.828	0.00397896	0.839009	Brain_Putamen_basal_ganglia
AFR-like	ENSG00000188171.15	ZNF626	2.86548	0.0557012	0.00416373	0.839009	Brain_Putamen_basal_ganglia
AFR-like	ENSG00000111077.17	TNS2	2.86404	0.110376	0.00418269	0.839009	Brain_Putamen_basal_ganglia
AFR-like	ENSG00000081189.15	MEF2C	-2.83636	-0.333826	0.00456306	0.875513	Brain_Putamen_basal_ganglia
AFR-like	ENSG00000258839.3	MC1R	2.79855	0.137381	0.00513322	0.928031	Brain_Putamen_basal_ganglia
AFR-like	ENSG00000004142.11	POLDIP2	2.79083	0.0634897	0.00525737	0.928031	Brain_Putamen_basal_ganglia
AFR-like	ENSG00000197217.12	ENTPD4	-2.77104	-0.127865	0.00558769	0.948402	Brain_Putamen_basal_ganglia
AFR-like	ENSG00000088986.10	DYNLL1	2.75538	0.193082	0.00586238	0.952359	Brain_Putamen_basal_ganglia
AFR-like	ENSG00000248144.5	ADH1C	-2.73587	-0.0375285	0.00622155	0.952359	Brain_Putamen_basal_ganglia
AFR-like	ENSG00000110871.14	COQ5	2.73307	0.0707533	0.00627475	0.952359	Brain_Putamen_basal_ganglia
AFR-like	ENSG00000039068.18	CDH1	-2.72274	-0.0781396	0.00647423	0.952359	Brain_Putamen_basal_ganglia
AFR-like	ENSG00000275491.1	LINC01730	2.70369	0.0289208	0.00685742	0.976187	Brain_Putamen_basal_ganglia
AFR-like	ENSG00000134775.15	FHOD3	-2.6809	-0.0444819	0.00734237	0.999676	Brain_Putamen_basal_ganglia
AFR-like	ENSG00000116132.11	PRRX1	2.65567	0.114465	0.00791516	0.999676	Brain_Putamen_basal_ganglia
AFR-like	ENSG00000119537.15	KDSR	-2.63232	-0.40258	0.00848027	0.999676	Brain_Putamen_basal_ganglia
AFR-like	ENSG00000169918.9	OTUD7A	-2.62659	-0.062708	0.00862463	0.999676	Brain_Putamen_basal_ganglia
AFR-like	ENSG00000181264.8	TMEM136	2.60791	0.0808744	0.00910957	0.999676	Brain_Putamen_basal_ganglia
AFR-like	ENSG00000070193.4	FGF10	2.57906	0.0670289	0.009907	0.999676	Brain_Putamen_basal_ganglia
AFR-like	ENSG00000153113.23	CAST	2.57375	0.0338902	0.0100603	0.999676	Brain_Putamen_basal_ganglia
AFR-like	ENSG00000263956.6	NBPF11	-2.5701	-0.0313867	0.0101669	0.999676	Brain_Putamen_basal_ganglia
AFR-like	ENSG00000277987.1	RP11-167B3.3	-2.56659	-0.0597289	0.0102705	0.999676	Brain_Putamen_basal_ganglia
AFR-like	ENSG00000144026.11	ZNF514	2.55268	0.0358658	0.0106898	0.999676	Brain_Putamen_basal_ganglia
AFR-like	ENSG00000175782.9	SLC35E3	2.52695	0.188042	0.0115059	0.999676	Brain_Putamen_basal_ganglia
AFR-like	ENSG00000123427.16	METTL21B	2.48617	0.0303957	0.0129126	0.999676	Brain_Putamen_basal_ganglia
AFR-like	ENSG00000223561.6	AC003090.1	-2.48412	-0.0663672	0.0129873	0.999676	Brain_Putamen_basal_ganglia
AFR-like	ENSG00000146476.10	ARMT1	2.48226	0.193836	0.013055	0.999676	Brain_Putamen_basal_ganglia
AFR-like	ENSG00000142599.17	RERE	2.47654	0.0828006	0.0132662	0.999676	Brain_Putamen_basal_ganglia
AFR-like	ENSG00000026103.21	FAS	2.47339	0.0281982	0.0133837	0.999676	Brain_Putamen_basal_ganglia
AFR-like	ENSG00000269713.7	NBPF9	2.47057	0.198912	0.0134896	0.999676	Brain_Putamen_basal_ganglia
AFR-like	ENSG00000272541.1	XXbac-BPGBPG55C20.1	-2.46429	-0.035007	0.0137283	0.999676	Brain_Putamen_basal_ganglia
AFR-like	ENSG00000152784.15	PRDM8	-2.44584	-0.206318	0.0144514	0.999676	Brain_Putamen_basal_ganglia
AFR-like	ENSG00000270074.1	RP11-351I21.11	-2.44435	-0.0897344	0.0145115	0.999676	Brain_Putamen_basal_ganglia
AFR-like	ENSG00000006459.10	KDM7A	-2.43883	-0.0429401	0.0147349	0.999676	Brain_Putamen_basal_ganglia
AFR-like	ENSG00000129932.7	DOHH	-2.43856	-0.0621717	0.014746	0.999676	Brain_Putamen_basal_ganglia
AFR-like	ENSG00000241935.8	HOGA1	-2.43363	-0.0827745	0.0149483	0.999676	Brain_Putamen_basal_ganglia
AFR-like	ENSG00000230563.2	RP5-828H9.1	2.42608	0.0284676	0.0152627	0.999676	Brain_Putamen_basal_ganglia
AFR-like	ENSG00000115649.15	CNPPD1	-2.42239	-0.134837	0.0154188	0.999676	Brain_Putamen_basal_ganglia
AFR-like	ENSG00000132781.17	MUTYH	2.41687	0.16765	0.0156548	0.999676	Brain_Putamen_basal_ganglia
AFR-like	ENSG00000123545.5	NDUFAF4	2.40901	0.126288	0.015996	0.999676	Brain_Putamen_basal_ganglia
AFR-like	ENSG00000019102.11	VSIG2	-2.40617	-0.0778666	0.0161209	0.999676	Brain_Putamen_basal_ganglia
AFR-like	ENSG00000104059.4	FAM189A1	-2.40352	-0.130419	0.0162383	0.999676	Brain_Putamen_basal_ganglia
AFR-like	ENSG00000002745.12	WNT16	2.39251	0.0697163	0.0167335	0.999676	Brain_Putamen_basal_ganglia
AFR-like	ENSG00000204428.12	LY6G5C	-2.38312	-0.0165851	0.0171668	0.999676	Brain_Putamen_basal_ganglia
AFR-like	ENSG00000247982.6	LINC00926	2.37386	0.208269	0.0176033	0.999676	Brain_Putamen_basal_ganglia
AFR-like	ENSG00000234224.2	TMEM229A	2.36767	0.0607426	0.0179003	0.999676	Brain_Putamen_basal_ganglia
AFR-like	ENSG00000051128.18	HOMER3	2.36755	0.151697	0.0179062	0.999676	Brain_Putamen_basal_ganglia
AFR-like	ENSG00000144115.16	THNSL2	-2.36363	-0.0115135	0.0180966	0.999676	Brain_Putamen_basal_ganglia
AFR-like	ENSG00000182223.7	ZAR1	2.35284	0.0532821	0.0186307	0.999676	Brain_Putamen_basal_ganglia
AFR-like	ENSG00000155666.11	KDM8	2.34195	0.0460586	0.0191832	0.999676	Brain_Putamen_basal_ganglia
AFR-like	ENSG00000169550.12	MUC15	2.33285	0.0372747	0.019656	0.999676	Brain_Putamen_basal_ganglia
AFR-like	ENSG00000170949.17	ZNF160	2.31083	0.0790628	0.0208422	0.999676	Brain_Putamen_basal_ganglia
AFR-like	ENSG00000164161.9	HHIP	2.30494	0.103079	0.0211697	0.999676	Brain_Putamen_basal_ganglia
AFR-like	ENSG00000239900.12	ADSL	2.30393	0.0860121	0.0212264	0.999676	Brain_Putamen_basal_ganglia
AFR-like	ENSG00000141933.9	TPGS1	-2.30282	-0.0837072	0.0212891	0.999676	Brain_Putamen_basal_ganglia
AFR-like	ENSG00000271425.7	NBPF10	2.30248	0.0271956	0.0213081	0.999676	Brain_Putamen_basal_ganglia
AFR-like	ENSG00000198130.15	HIBCH	-2.30113	-0.0373927	0.0213844	0.999676	Brain_Putamen_basal_ganglia
AFR-like	ENSG00000197568.13	HHLA3	2.29461	0.043592	0.0217558	0.999676	Brain_Putamen_basal_ganglia
AFR-like	ENSG00000123297.17	TSFM	-2.29425	-0.091479	0.0217759	0.999676	Brain_Putamen_basal_ganglia
AFR-like	ENSG00000007080.10	CCDC124	2.28891	0.0904011	0.0220847	0.999676	Brain_Putamen_basal_ganglia
AFR-like	ENSG00000141753.6	IGFBP4	-2.28304	-0.076617	0.0224281	0.999676	Brain_Putamen_basal_ganglia
AFR-like	ENSG00000227066.1	RP3-340N1.2	2.27531	0.0524267	0.0228876	0.999676	Brain_Putamen_basal_ganglia
AFR-like	ENSG00000147439.12	BIN3	-2.2739	-0.101493	0.0229721	0.999676	Brain_Putamen_basal_ganglia
AFR-like	ENSG00000139624.12	CERS5	-2.26101	-0.0751224	0.0237586	0.999676	Brain_Putamen_basal_ganglia
AFR-like	ENSG00000147536.11	GINS4	-2.24903	-0.0415244	0.0245105	0.999676	Brain_Putamen_basal_ganglia
AFR-like	ENSG00000241316.6	SUCLG2-AS1	-2.24747	-0.0891089	0.02461	0.999676	Brain_Putamen_basal_ganglia
AFR-like	ENSG00000015676.17	NUDCD3	-2.23884	-0.128877	0.0251662	0.999676	Brain_Putamen_basal_ganglia
AFR-like	ENSG00000119403.13	PHF19	-2.23214	-0.172437	0.0256055	0.999676	Brain_Putamen_basal_ganglia
AFR-like	ENSG00000150403.17	TMCO3	-2.23049	-0.0687947	0.0257153	0.999676	Brain_Putamen_basal_ganglia
AFR-like	ENSG00000203963.11	C1orf141	2.22805	0.0263008	0.0258771	0.999676	Brain_Putamen_basal_ganglia
AFR-like	ENSG00000184110.14	EIF3C	-2.22533	-0.0378443	0.0260592	0.999676	Brain_Putamen_basal_ganglia
AFR-like	ENSG00000215915.9	ATAD3C	2.22414	0.0367981	0.0261393	0.999676	Brain_Putamen_basal_ganglia
AFR-like	ENSG00000107833.10	NPM3	2.22066	0.0663139	0.0263743	0.999676	Brain_Putamen_basal_ganglia
AFR-like	ENSG00000227051.6	C14orf132	-2.22064	-0.117108	0.0263753	0.999676	Brain_Putamen_basal_ganglia
AFR-like	ENSG00000256427.1	RP11-118B22.4	-2.21959	-0.03569	0.0264466	0.999676	Brain_Putamen_basal_ganglia
AFR-like	ENSG00000055950.16	MRPL43	-2.21888	-0.0766694	0.0264951	0.999676	Brain_Putamen_basal_ganglia
AFR-like	ENSG00000073050.11	XRCC1	-2.21672	-0.0990056	0.0266419	0.999676	Brain_Putamen_basal_ganglia
AFR-like	ENSG00000213658.11	LAT	-2.21039	-0.116363	0.0270782	0.999676	Brain_Putamen_basal_ganglia
AFR-like	ENSG00000272566.1	RP11-462G22.2	2.19588	0.023534	0.0281002	0.999676	Brain_Putamen_basal_ganglia
AFR-like	ENSG00000243725.6	TTC4	-2.19074	-0.0473128	0.0284704	0.999676	Brain_Putamen_basal_ganglia
AFR-like	ENSG00000274723.1	RP11-618L22.1	2.19055	0.0706804	0.0284846	0.999676	Brain_Putamen_basal_ganglia
AFR-like	ENSG00000173992.8	CCS	-2.18541	-0.0263907	0.0288586	0.999676	Brain_Putamen_basal_ganglia
AFR-like	ENSG00000163041.9	H3F3A	2.18231	0.0172708	0.0290865	0.999676	Brain_Putamen_basal_ganglia
AFR-like	ENSG00000104611.11	SH2D4A	-2.18174	-0.0261185	0.029129	0.999676	Brain_Putamen_basal_ganglia
AFR-like	ENSG00000259807.1	RP11-426C22.4	2.17569	0.0313776	0.0295781	0.999676	Brain_Putamen_basal_ganglia
AFR-like	ENSG00000079156.16	OSBPL6	2.15523	0.0475668	0.0311436	0.999676	Brain_Putamen_basal_ganglia
AFR-like	ENSG00000125912.10	NCLN	-2.15322	-0.0546615	0.0313018	0.999676	Brain_Putamen_basal_ganglia
AFR-like	ENSG00000101400.5	SNTA1	2.15125	0.168095	0.0314568	0.999676	Brain_Putamen_basal_ganglia
AFR-like	ENSG00000258702.1	RP11-433J8.1	-2.14609	-0.0645131	0.0318654	0.999676	Brain_Putamen_basal_ganglia
AFR-like	ENSG00000070759.16	TESK2	-2.14459	-0.0414999	0.0319859	0.999676	Brain_Putamen_basal_ganglia
AFR-like	ENSG00000239332.5	LINC01119	-2.14279	-0.205355	0.0321302	0.999676	Brain_Putamen_basal_ganglia
AFR-like	ENSG00000257103.8	LSM14A	-2.14253	-0.313439	0.0321509	0.999676	Brain_Putamen_basal_ganglia
AFR-like	ENSG00000183960.8	KCNH8	-2.13901	-0.103342	0.032435	0.999676	Brain_Putamen_basal_ganglia
AFR-like	ENSG00000157800.17	SLC37A3	-2.13786	-0.0628421	0.032528	0.999676	Brain_Putamen_basal_ganglia
AFR-like	ENSG00000162869.15	PPP1R21	-2.13547	-0.0594507	0.0327227	0.999676	Brain_Putamen_basal_ganglia
AFR-like	ENSG00000173540.12	GMPPB	2.13266	0.0268278	0.0329524	0.999676	Brain_Putamen_basal_ganglia
AFR-like	ENSG00000175664.9	TEX26	2.12924	0.101776	0.0332344	0.999676	Brain_Putamen_basal_ganglia
AFR-like	ENSG00000150967.17	ABCB9	-2.12861	-0.520036	0.0332862	0.999676	Brain_Putamen_basal_ganglia
AFR-like	ENSG00000109084.13	TMEM97	2.12224	0.0486432	0.0338177	0.999676	Brain_Putamen_basal_ganglia
AFR-like	ENSG00000180834.7	MAP6D1	2.1068	0.0993607	0.0351352	0.999676	Brain_Putamen_basal_ganglia
AFR-like	ENSG00000124587.13	PEX6	2.10448	0.0232789	0.0353368	0.999676	Brain_Putamen_basal_ganglia
AFR-like	ENSG00000196693.14	ZNF33B	2.10162	0.0441297	0.035587	0.999676	Brain_Putamen_basal_ganglia
AFR-like	ENSG00000068745.14	IP6K2	2.09942	0.0802162	0.0357803	0.999676	Brain_Putamen_basal_ganglia
AFR-like	ENSG00000183098.10	GPC6	2.09756	0.0309848	0.035944	0.999676	Brain_Putamen_basal_ganglia
AFR-like	ENSG00000144488.14	ESPNL	2.09725	0.0173308	0.0359715	0.999676	Brain_Putamen_basal_ganglia
AFR-like	ENSG00000176920.11	FUT2	2.0948	0.0446218	0.0361889	0.999676	Brain_Putamen_basal_ganglia
AFR-like	ENSG00000100348.9	TXN2	-2.0869	-0.0736157	0.0368971	0.999676	Brain_Putamen_basal_ganglia
AFR-like	ENSG00000187288.10	CIDEC	-2.08362	-0.0237379	0.0371943	0.999676	Brain_Putamen_basal_ganglia
AFR-like	ENSG00000081760.16	AACS	2.07434	0.104231	0.0380481	0.999676	Brain_Putamen_basal_ganglia
AFR-like	ENSG00000177917.10	ARL6IP6	-2.06727	-0.116664	0.0387085	0.999676	Brain_Putamen_basal_ganglia
AFR-like	ENSG00000176732.6	PFN4	2.06543	0.0941058	0.038882	0.999676	Brain_Putamen_basal_ganglia
AFR-like	ENSG00000272316.1	XXbac-BPGBPG55C20.2	2.06324	0.0269954	0.0390899	0.999676	Brain_Putamen_basal_ganglia
AFR-like	ENSG00000181163.13	NPM1	-2.05554	-0.0247645	0.0398273	0.999676	Brain_Putamen_basal_ganglia
AFR-like	ENSG00000170500.12	LONRF2	2.05085	0.131894	0.0402811	0.999676	Brain_Putamen_basal_ganglia
AFR-like	ENSG00000268362.5	CTD-2017D11.1	-2.04811	-0.0413802	0.040549	0.999676	Brain_Putamen_basal_ganglia
AFR-like	ENSG00000156968.8	MPV17L	-2.04738	-0.0491172	0.0406209	0.999676	Brain_Putamen_basal_ganglia
AFR-like	ENSG00000117906.13	RCN2	-2.04662	-0.155031	0.040695	0.999676	Brain_Putamen_basal_ganglia
AFR-like	ENSG00000259863.1	SH3RF3-AS1	-2.0435	-0.0749728	0.0410029	0.999676	Brain_Putamen_basal_ganglia
AFR-like	ENSG00000243955.5	GSTA1	-2.04043	-0.0301686	0.0413079	0.999676	Brain_Putamen_basal_ganglia
AFR-like	ENSG00000135108.14	FBXO21	-2.03987	-0.0522633	0.041363	0.999676	Brain_Putamen_basal_ganglia
AFR-like	ENSG00000275764.1	RP11-582E3.6	2.03198	0.0237208	0.0421561	0.999676	Brain_Putamen_basal_ganglia
AFR-like	ENSG00000146151.12	HMGCLL1	-2.03126	-0.245076	0.0422288	0.999676	Brain_Putamen_basal_ganglia
AFR-like	ENSG00000196418.12	ZNF124	-2.02906	-0.0174031	0.0424519	0.999676	Brain_Putamen_basal_ganglia
AFR-like	ENSG00000100814.17	CCNB1IP1	-2.02855	-0.0240341	0.0425038	0.999676	Brain_Putamen_basal_ganglia
AFR-like	ENSG00000205426.10	KRT81	-2.0276	-0.042939	0.0426012	0.999676	Brain_Putamen_basal_ganglia
AFR-like	ENSG00000221818.8	EBF2	-2.02731	-0.0419687	0.0426309	0.999676	Brain_Putamen_basal_ganglia
AFR-like	ENSG00000176124.11	DLEU1	-2.02367	-0.0432139	0.0430036	0.999676	Brain_Putamen_basal_ganglia
AFR-like	ENSG00000117174.10	ZNHIT6	-2.01676	-0.0486268	0.043721	0.999676	Brain_Putamen_basal_ganglia
AFR-like	ENSG00000132313.14	MRPL35	2.0153	0.105871	0.0438736	0.999676	Brain_Putamen_basal_ganglia
AFR-like	ENSG00000081386.12	ZNF510	2.01448	0.104593	0.0439588	0.999676	Brain_Putamen_basal_ganglia
AFR-like	ENSG00000159210.9	SNF8	2.0134	0.0639341	0.0440728	0.999676	Brain_Putamen_basal_ganglia
AFR-like	ENSG00000183484.11	GPR132	-2.00514	-0.0938671	0.0449476	0.999676	Brain_Putamen_basal_ganglia
AFR-like	ENSG00000104228.12	TRIM35	-2.00112	-0.0411906	0.0453797	0.999676	Brain_Putamen_basal_ganglia
AFR-like	ENSG00000048471.13	SNX29	-2.00014	-0.148048	0.0454854	0.999676	Brain_Putamen_basal_ganglia
AFR-like	ENSG00000117305.14	HMGCL	-1.99963	-0.19341	0.0455404	0.999676	Brain_Putamen_basal_ganglia
AFR-like	ENSG00000064687.12	ABCA7	1.99856	0.0416429	0.0456558	0.999676	Brain_Putamen_basal_ganglia
AFR-like	ENSG00000169857.7	AVEN	-1.99708	-0.0677073	0.0458166	0.999676	Brain_Putamen_basal_ganglia
AFR-like	ENSG00000120457.11	KCNJ5	-1.99599	-0.0599269	0.0459347	0.999676	Brain_Putamen_basal_ganglia
AFR-like	ENSG00000161618.9	ALDH16A1	1.99353	0.0289312	0.0462034	0.999676	Brain_Putamen_basal_ganglia
AFR-like	ENSG00000137033.11	IL33	1.99312	0.103873	0.0462481	0.999676	Brain_Putamen_basal_ganglia
AFR-like	ENSG00000125124.11	BBS2	-1.99197	-0.102648	0.0463748	0.999676	Brain_Putamen_basal_ganglia
AFR-like	ENSG00000162244.10	RPL29	1.98985	0.0429783	0.0466071	0.999676	Brain_Putamen_basal_ganglia
AFR-like	ENSG00000165695.9	AK8	-1.98478	-0.0229971	0.0471694	0.999676	Brain_Putamen_basal_ganglia
AFR-like	ENSG00000158161.15	EYA3	-1.97624	-0.118772	0.0481274	0.999676	Brain_Putamen_basal_ganglia
AFR-like	ENSG00000157368.10	IL34	-1.97533	-0.302953	0.0482306	0.999676	Brain_Putamen_basal_ganglia
AFR-like	ENSG00000163389.10	POGLUT1	1.97462	0.0548261	0.0483118	0.999676	Brain_Putamen_basal_ganglia
AFR-like	ENSG00000109775.10	UFSP2	1.9638	0.017454	0.0495535	0.999676	Brain_Putamen_basal_ganglia
AFR-like	ENSG00000133313.14	CNDP2	-1.96343	-0.0508778	0.0495957	0.999676	Brain_Putamen_basal_ganglia
AFR-like	ENSG00000145020.15	AMT	-1.96306	-0.0366298	0.0496388	0.999676	Brain_Putamen_basal_ganglia
AFR-like	ENSG00000105750.14	ZNF85	-1.96266	-0.0462694	0.0496861	0.999676	Brain_Putamen_basal_ganglia
AFR-like	ENSG00000111254.7	AKAP3	-1.96102	-0.0227429	0.0498765	0.999676	Brain_Putamen_basal_ganglia
AFR-like	ENSG00000167491.17	GATAD2A	-1.9608	-0.164435	0.0499027	0.999676	Brain_Putamen_basal_ganglia
AFR-like	ENSG00000238121.5	LINC00426	-1.95984	-0.0970509	0.0500144	0.999676	Brain_Putamen_basal_ganglia
AFR-like	ENSG00000271943.1	RP11-222K16.1	-1.95421	-0.0751692	0.0506761	0.999676	Brain_Putamen_basal_ganglia
AFR-like	ENSG00000247400.3	DNAJC3-AS1	-1.95042	-0.0907779	0.0511261	0.999676	Brain_Putamen_basal_ganglia
AFR-like	ENSG00000137720.7	C11orf1	-1.94828	-0.0897474	0.0513809	0.999676	Brain_Putamen_basal_ganglia
AFR-like	ENSG00000100416.12	TRMU	-1.94731	-0.0584401	0.0514976	0.999676	Brain_Putamen_basal_ganglia
AFR-like	ENSG00000249685.1	RP11-360F5.3	-1.94638	-0.0260772	0.051609	0.999676	Brain_Putamen_basal_ganglia
AFR-like	ENSG00000189190.9	ZNF600	-1.94439	-0.0767968	0.051849	0.999676	Brain_Putamen_basal_ganglia
AFR-like	ENSG00000178295.14	GEN1	-1.9392	-0.0299085	0.0524774	0.999676	Brain_Putamen_basal_ganglia
AFR-like	ENSG00000267147.2	LINC01842	-1.93391	-0.0552682	0.0531244	0.999676	Brain_Putamen_basal_ganglia
AFR-like	ENSG00000171867.16	PRNP	-1.93298	-0.0764596	0.0532387	0.999676	Brain_Putamen_basal_ganglia
AFR-like	ENSG00000117122.13	MFAP2	-1.93229	-0.0769787	0.0533235	0.999676	Brain_Putamen_basal_ganglia
AFR-like	ENSG00000114331.13	ACAP2	1.92004	0.0269412	0.0548528	0.999676	Brain_Putamen_basal_ganglia
AFR-like	ENSG00000168038.10	ULK4	-1.91762	-0.0111667	0.0551589	0.999676	Brain_Putamen_basal_ganglia
AFR-like	ENSG00000071462.11	WBSCR22	1.91722	0.0945546	0.0552105	0.999676	Brain_Putamen_basal_ganglia
AFR-like	ENSG00000138794.9	CASP6	1.91687	0.0713042	0.0552547	0.999676	Brain_Putamen_basal_ganglia
AFR-like	ENSG00000128699.13	ORMDL1	1.91476	0.0265932	0.0555234	0.999676	Brain_Putamen_basal_ganglia
AFR-like	ENSG00000142207.6	URB1	-1.91449	-0.0258025	0.0555582	0.999676	Brain_Putamen_basal_ganglia
AFR-like	ENSG00000070785.16	EIF2B3	1.91272	0.101803	0.0557837	0.999676	Brain_Putamen_basal_ganglia
AFR-like	ENSG00000230658.1	KLHL7-AS1	-1.91063	-0.0135073	0.0560527	0.999676	Brain_Putamen_basal_ganglia
AFR-like	ENSG00000054793.13	ATP9A	1.90778	0.0901271	0.0564198	0.999676	Brain_Putamen_basal_ganglia
AFR-like	ENSG00000134253.9	TRIM45	1.90684	0.104571	0.056541	0.999676	Brain_Putamen_basal_ganglia
AFR-like	ENSG00000197362.14	ZNF786	1.90511	0.0238001	0.0567661	0.999676	Brain_Putamen_basal_ganglia
AFR-like	ENSG00000151470.12	C4orf33	-1.90338	-0.0512714	0.0569911	0.999676	Brain_Putamen_basal_ganglia
AFR-like	ENSG00000272849.1	RP11-347I19.8	1.90291	0.0496616	0.0570522	0.999676	Brain_Putamen_basal_ganglia
AFR-like	ENSG00000103363.14	ELOB	-1.90278	-0.0700166	0.0570691	0.999676	Brain_Putamen_basal_ganglia
AFR-like	ENSG00000241058.3	NSUN6	-1.902	-0.0198641	0.0571714	0.999676	Brain_Putamen_basal_ganglia
AFR-like	ENSG00000108439.9	PNPO	1.89687	0.117288	0.0578449	0.999676	Brain_Putamen_basal_ganglia
AFR-like	ENSG00000145882.10	PCYOX1L	-1.89651	-0.141487	0.0578929	0.999676	Brain_Putamen_basal_ganglia
AFR-like	ENSG00000258289.8	CHURC1	1.89481	0.0228645	0.0581182	0.999676	Brain_Putamen_basal_ganglia
AFR-like	ENSG00000281649.1	EBLN3P	-1.89255	-0.12718	0.0584173	0.999676	Brain_Putamen_basal_ganglia
AFR-like	ENSG00000185880.12	TRIM69	-1.88301	-0.0241032	0.059699	0.999676	Brain_Putamen_basal_ganglia
AFR-like	ENSG00000248265.1	FLJ12825	1.87691	0.0405949	0.0605306	0.999676	Brain_Putamen_basal_ganglia
AFR-like	ENSG00000103966.10	EHD4	1.87245	0.0726417	0.0611445	0.999676	Brain_Putamen_basal_ganglia
AFR-like	ENSG00000115252.18	PDE1A	1.87106	0.0146055	0.0613361	0.999676	Brain_Putamen_basal_ganglia
AFR-like	ENSG00000162398.11	LEXM	1.87051	0.136422	0.0614131	0.999676	Brain_Putamen_basal_ganglia
AFR-like	ENSG00000179954.15	SSC5D	-1.86969	-0.0720896	0.061527	0.999676	Brain_Putamen_basal_ganglia
AFR-like	ENSG00000120725.12	SIL1	-1.86962	-0.0469464	0.0615372	0.999676	Brain_Putamen_basal_ganglia
AFR-like	ENSG00000182670.13	TTC3	1.86903	0.0525891	0.061618	0.999676	Brain_Putamen_basal_ganglia
AFR-like	ENSG00000145194.17	ECE2	-1.86454	-0.0486273	0.0622465	0.999676	Brain_Putamen_basal_ganglia
AFR-like	ENSG00000119723.16	COQ6	1.86421	0.0191945	0.0622919	0.999676	Brain_Putamen_basal_ganglia
AFR-like	ENSG00000179270.6	C2orf71	1.86414	0.0236221	0.0623019	0.999676	Brain_Putamen_basal_ganglia
AFR-like	ENSG00000173041.11	ZNF680	-1.86262	-0.0354688	0.0625151	0.999676	Brain_Putamen_basal_ganglia
AFR-like	ENSG00000154764.5	WNT7A	1.85698	0.136412	0.0633146	0.999676	Brain_Putamen_basal_ganglia
AFR-like	ENSG00000251417.2	RP11-1348G14.4	1.85246	0.0482519	0.0639596	0.999676	Brain_Putamen_basal_ganglia
AFR-like	ENSG00000004139.13	SARM1	1.8519	0.100677	0.0640399	0.999676	Brain_Putamen_basal_ganglia
AFR-like	ENSG00000204525.16	HLA-C	1.85052	0.024235	0.0642392	0.999676	Brain_Putamen_basal_ganglia
AFR-like	ENSG00000254986.7	DPP3	1.8481	0.040104	0.0645874	0.999676	Brain_Putamen_basal_ganglia
AFR-like	ENSG00000234127.8	TRIM26	1.84808	0.0364212	0.0645914	0.999676	Brain_Putamen_basal_ganglia
AFR-like	ENSG00000109519.12	GRPEL1	-1.84771	-0.0639404	0.064644	0.999676	Brain_Putamen_basal_ganglia
AFR-like	ENSG00000166183.15	ASPG	1.843	0.0305883	0.0653288	0.999676	Brain_Putamen_basal_ganglia
AFR-like	ENSG00000178802.17	MPI	-1.84283	-0.0705168	0.0653536	0.999676	Brain_Putamen_basal_ganglia
AFR-like	ENSG00000160200.17	CBS	-1.84137	-0.0235503	0.0655668	0.999676	Brain_Putamen_basal_ganglia
AFR-like	ENSG00000203721.6	LINC00862	1.84091	0.0518228	0.0656342	0.999676	Brain_Putamen_basal_ganglia
AFR-like	ENSG00000181781.9	ODF3L2	-1.84088	-0.0762011	0.0656395	0.999676	Brain_Putamen_basal_ganglia
AFR-like	ENSG00000143162.7	CREG1	-1.8394	-0.0389635	0.0658567	0.999676	Brain_Putamen_basal_ganglia
AFR-like	ENSG00000156486.7	KCNS2	1.83742	0.0930063	0.0661475	0.999676	Brain_Putamen_basal_ganglia
AFR-like	ENSG00000074842.7	MYDGF	-1.83742	-0.13333	0.0661475	0.999676	Brain_Putamen_basal_ganglia
AFR-like	ENSG00000228623.5	ZNF883	-1.83681	-0.0883765	0.0662384	0.999676	Brain_Putamen_basal_ganglia
AFR-like	ENSG00000101464.10	PIGU	1.83677	0.110886	0.0662445	0.999676	Brain_Putamen_basal_ganglia
AFR-like	ENSG00000055955.15	ITIH4	1.83613	0.0362315	0.066339	0.999676	Brain_Putamen_basal_ganglia
AFR-like	ENSG00000137177.19	KIF13A	1.83546	0.138548	0.0664373	0.999676	Brain_Putamen_basal_ganglia
AFR-like	ENSG00000163975.11	MELTF	1.83482	0.0866864	0.0665327	0.999676	Brain_Putamen_basal_ganglia
AFR-like	ENSG00000105576.15	TNPO2	1.83178	0.139857	0.0669844	0.999676	Brain_Putamen_basal_ganglia
AFR-like	ENSG00000174165.7	ZDHHC24	1.83154	0.0182306	0.0670196	0.999676	Brain_Putamen_basal_ganglia
AFR-like	ENSG00000101236.16	RNF24	-1.83057	-0.0316603	0.0671648	0.999676	Brain_Putamen_basal_ganglia
AFR-like	ENSG00000164930.11	FZD6	-1.82966	-0.113398	0.0673008	0.999676	Brain_Putamen_basal_ganglia
AFR-like	ENSG00000196968.10	FUT11	1.82903	0.091948	0.0673948	0.999676	Brain_Putamen_basal_ganglia
AFR-like	ENSG00000250120.6	PCDHA10	-1.82783	-0.046519	0.0675746	0.999676	Brain_Putamen_basal_ganglia
AFR-like	ENSG00000170906.15	NDUFA3	1.82646	0.0522527	0.0677805	0.999676	Brain_Putamen_basal_ganglia
AFR-like	ENSG00000130396.20	AFDN	-1.82576	-0.0705588	0.0678867	0.999676	Brain_Putamen_basal_ganglia
AFR-like	ENSG00000118997.13	DNAH7	1.82292	0.0391413	0.0683149	0.999676	Brain_Putamen_basal_ganglia
AFR-like	ENSG00000132432.13	SEC61G	1.81822	0.0500641	0.0690302	0.999676	Brain_Putamen_basal_ganglia
AFR-like	ENSG00000104738.16	MCM4	-1.81757	-0.0891634	0.06913	0.999676	Brain_Putamen_basal_ganglia
AFR-like	ENSG00000100321.14	SYNGR1	1.81692	0.133582	0.06923	0.999676	Brain_Putamen_basal_ganglia
AFR-like	ENSG00000103485.17	QPRT	1.81642	0.0357994	0.0693067	0.999676	Brain_Putamen_basal_ganglia
AFR-like	ENSG00000102763.17	VWA8	1.81441	0.0734754	0.0696151	0.999676	Brain_Putamen_basal_ganglia
AFR-like	ENSG00000273073.1	RP11-109E12.1	-1.81373	-0.0173538	0.0697196	0.999676	Brain_Putamen_basal_ganglia
AFR-like	ENSG00000172878.13	METAP1D	1.80902	0.0892243	0.0704484	0.999676	Brain_Putamen_basal_ganglia
AFR-like	ENSG00000142102.15	PGGHG	-1.80333	-0.0298238	0.0713356	0.999676	Brain_Putamen_basal_ganglia
AFR-like	ENSG00000281920.1	RP11-418H16.1	-1.80279	-0.0404437	0.071421	0.999676	Brain_Putamen_basal_ganglia
AFR-like	ENSG00000117640.17	MTFR1L	1.80055	0.115613	0.0717739	0.999676	Brain_Putamen_basal_ganglia
AFR-like	ENSG00000166923.10	GREM1	-1.79799	-0.0581154	0.0721785	0.999676	Brain_Putamen_basal_ganglia
AFR-like	ENSG00000053372.4	MRTO4	-1.79552	-0.111012	0.0725709	0.999676	Brain_Putamen_basal_ganglia
AFR-like	ENSG00000151575.14	TEX9	1.79448	0.0497784	0.072736	0.999676	Brain_Putamen_basal_ganglia
AFR-like	ENSG00000166925.8	TSC22D4	1.7932	0.413164	0.0729404	0.999676	Brain_Putamen_basal_ganglia
AFR-like	ENSG00000183662.10	FAM19A1	-1.79024	-0.0303334	0.0734159	0.999676	Brain_Putamen_basal_ganglia
AFR-like	ENSG00000100726.14	TELO2	1.78933	0.0409888	0.0735623	0.999676	Brain_Putamen_basal_ganglia
AFR-like	ENSG00000174307.6	PHLDA3	1.78836	0.0962079	0.0737186	0.999676	Brain_Putamen_basal_ganglia
AFR-like	ENSG00000007376.7	RPUSD1	-1.78774	-0.0847481	0.0738187	0.999676	Brain_Putamen_basal_ganglia
AFR-like	ENSG00000189056.13	RELN	1.78758	0.267994	0.0738438	0.999676	Brain_Putamen_basal_ganglia
AFR-like	ENSG00000110025.12	SNX15	1.78695	0.0384447	0.0739458	0.999676	Brain_Putamen_basal_ganglia
AFR-like	ENSG00000106993.11	CDC37L1	-1.78657	-0.0469263	0.0740067	0.999676	Brain_Putamen_basal_ganglia
AFR-like	ENSG00000173567.14	ADGRF3	1.7865	0.0693188	0.0740181	0.999676	Brain_Putamen_basal_ganglia
AFR-like	ENSG00000078487.17	ZCWPW1	1.78636	0.0436572	0.074041	0.999676	Brain_Putamen_basal_ganglia
AFR-like	ENSG00000163956.10	LRPAP1	-1.78627	-0.108696	0.0740556	0.999676	Brain_Putamen_basal_ganglia
AFR-like	ENSG00000066923.17	STAG3	-1.78413	-0.0465086	0.0744028	0.999676	Brain_Putamen_basal_ganglia
AFR-like	ENSG00000163453.11	IGFBP7	-1.77778	-0.027848	0.0754395	0.999676	Brain_Putamen_basal_ganglia
AFR-like	ENSG00000164039.14	BDH2	1.77549	0.0804068	0.0758173	0.999676	Brain_Putamen_basal_ganglia
AFR-like	ENSG00000065060.16	UHRF1BP1	1.7748	0.0213885	0.075931	0.999676	Brain_Putamen_basal_ganglia
AFR-like	ENSG00000168754.14	FAM178B	1.77296	0.051606	0.0762359	0.999676	Brain_Putamen_basal_ganglia
AFR-like	ENSG00000271751.1	RP11-110I1.14	1.76747	0.0275993	0.0771497	0.999676	Brain_Putamen_basal_ganglia
AFR-like	ENSG00000125945.14	ZNF436	1.76545	0.0775601	0.0774882	0.999676	Brain_Putamen_basal_ganglia
AFR-like	ENSG00000121716.20	PILRB	1.76026	0.0196612	0.0783635	0.999676	Brain_Putamen_basal_ganglia
AFR-like	ENSG00000107625.12	DDX50	1.75871	0.502315	0.0786272	0.999676	Brain_Putamen_basal_ganglia
AFR-like	ENSG00000271892.1	CTD-2228A4.1	1.758	0.0450814	0.0787469	0.999676	Brain_Putamen_basal_ganglia
AFR-like	ENSG00000088298.12	EDEM2	-1.75633	-0.0374715	0.0790316	0.999676	Brain_Putamen_basal_ganglia
AFR-like	ENSG00000139668.8	WDFY2	-1.75582	-0.126955	0.0791197	0.999676	Brain_Putamen_basal_ganglia
AFR-like	ENSG00000149273.14	RPS3	1.75568	0.107766	0.0791432	0.999676	Brain_Putamen_basal_ganglia
AFR-like	ENSG00000243477.5	NAT6	-1.75525	-0.0750554	0.0792167	0.999676	Brain_Putamen_basal_ganglia
AFR-like	ENSG00000196932.11	TMEM26	-1.75435	-0.0303786	0.0793712	0.999676	Brain_Putamen_basal_ganglia
AFR-like	ENSG00000163121.9	NEURL3	1.74768	0.0937478	0.08052	0.999676	Brain_Putamen_basal_ganglia
AFR-like	ENSG00000102886.14	GDPD3	-1.74553	-0.0462285	0.0808924	0.999676	Brain_Putamen_basal_ganglia
AFR-like	ENSG00000133112.16	TPT1	-1.74299	-0.0671389	0.0813355	0.999676	Brain_Putamen_basal_ganglia
AFR-like	ENSG00000137409.19	MTCH1	-1.74161	-0.198958	0.0815771	0.999676	Brain_Putamen_basal_ganglia
AFR-like	ENSG00000146350.13	TBC1D32	1.73926	0.0573586	0.0819897	0.999676	Brain_Putamen_basal_ganglia
AFR-like	ENSG00000140876.11	NUDT7	1.7352	0.0544846	0.0827051	0.999676	Brain_Putamen_basal_ganglia
AFR-like	ENSG00000254415.3	SIGLEC14	-1.7329	-0.0337359	0.0831137	0.999676	Brain_Putamen_basal_ganglia
AFR-like	ENSG00000171680.21	PLEKHG5	1.73018	0.0643765	0.083598	0.999676	Brain_Putamen_basal_ganglia
AFR-like	ENSG00000205464.11	ATP6AP1L	-1.72789	-0.017955	0.0840076	0.999676	Brain_Putamen_basal_ganglia
AFR-like	ENSG00000198952.8	SMG5	-1.72742	-0.0578362	0.0840928	0.999676	Brain_Putamen_basal_ganglia
AFR-like	ENSG00000066651.18	TRMT11	1.72649	0.0493403	0.0842593	0.999676	Brain_Putamen_basal_ganglia
AFR-like	ENSG00000101306.10	MYLK2	1.71734	0.0542791	0.0859177	0.999676	Brain_Putamen_basal_ganglia
AFR-like	ENSG00000115275.11	MOGS	-1.71667	-0.0714107	0.0860397	0.999676	Brain_Putamen_basal_ganglia
AFR-like	ENSG00000239467.5	AC007405.6	-1.71567	-0.0438022	0.0862232	0.999676	Brain_Putamen_basal_ganglia
AFR-like	ENSG00000115364.13	MRPL19	-1.71359	-0.0380675	0.0866035	0.999676	Brain_Putamen_basal_ganglia
AFR-like	ENSG00000182118.7	FAM89A	-1.71124	-0.0293248	0.0870368	0.999676	Brain_Putamen_basal_ganglia
AFR-like	ENSG00000163162.8	RNF149	1.70934	0.0344115	0.0873889	0.999676	Brain_Putamen_basal_ganglia
AFR-like	ENSG00000274828.1	RP11-567M16.6	-1.70633	-0.0183376	0.0879464	0.999676	Brain_Putamen_basal_ganglia
AFR-like	ENSG00000213676.10	ATF6B	-1.70501	-0.083458	0.088192	0.999676	Brain_Putamen_basal_ganglia
AFR-like	ENSG00000170113.15	NIPA1	1.70371	0.0767665	0.0884344	0.999676	Brain_Putamen_basal_ganglia
AFR-like	ENSG00000177352.9	CCDC71	1.70345	0.0580213	0.0884837	0.999676	Brain_Putamen_basal_ganglia
AFR-like	ENSG00000277149.4	TYW1B	1.70232	0.0115172	0.0886946	0.999676	Brain_Putamen_basal_ganglia
AFR-like	ENSG00000064419.13	TNPO3	1.70132	0.0475136	0.0888835	0.999676	Brain_Putamen_basal_ganglia
AFR-like	ENSG00000118514.13	ALDH8A1	-1.70027	-0.0183653	0.0890808	0.999676	Brain_Putamen_basal_ganglia
AFR-like	ENSG00000007129.17	CEACAM21	-1.69859	-0.0169015	0.0893969	0.999676	Brain_Putamen_basal_ganglia
AFR-like	ENSG00000277767.1	RP11-365P13.5	1.69707	0.023727	0.089684	0.999676	Brain_Putamen_basal_ganglia
AFR-like	ENSG00000269489.1	RP11-98D18.17	-1.69438	-0.0475897	0.0901931	0.999676	Brain_Putamen_basal_ganglia
AFR-like	ENSG00000168350.7	DEGS2	-1.69418	-0.058757	0.090231	0.999676	Brain_Putamen_basal_ganglia
AFR-like	ENSG00000157045.8	NTAN1	1.69378	0.0857771	0.0903068	0.999676	Brain_Putamen_basal_ganglia
AFR-like	ENSG00000103168.16	TAF1C	-1.69272	-0.0279996	0.0905091	0.999676	Brain_Putamen_basal_ganglia
AFR-like	ENSG00000111707.11	SUDS3	1.6895	0.123939	0.0911234	0.999676	Brain_Putamen_basal_ganglia
AFR-like	ENSG00000274523.4	RCC1L	1.68638	0.235254	0.0917225	0.999676	Brain_Putamen_basal_ganglia
AFR-like	ENSG00000125734.15	GPR108	1.68619	0.0243803	0.091759	0.999676	Brain_Putamen_basal_ganglia
AFR-like	ENSG00000182628.12	SKA2	1.68509	0.167048	0.0919704	0.999676	Brain_Putamen_basal_ganglia
AFR-like	ENSG00000141560.14	FN3KRP	1.68095	0.0228775	0.0927734	0.999676	Brain_Putamen_basal_ganglia
AFR-like	ENSG00000242485.5	MRPL20	-1.67939	-0.0542199	0.0930759	0.999676	Brain_Putamen_basal_ganglia
AFR-like	ENSG00000267079.1	RP11-820I16.1	-1.67735	-0.0174787	0.0934749	0.999676	Brain_Putamen_basal_ganglia
AFR-like	ENSG00000112655.15	PTK7	1.67702	0.0940033	0.0935383	0.999676	Brain_Putamen_basal_ganglia
AFR-like	ENSG00000109654.14	TRIM2	-1.67362	-0.0980652	0.0942051	0.999676	Brain_Putamen_basal_ganglia
AFR-like	ENSG00000204978.2	ERICH4	1.67342	0.20748	0.0942455	0.999676	Brain_Putamen_basal_ganglia
AFR-like	ENSG00000180776.15	ZDHHC20	1.66969	0.0818414	0.0949806	0.999676	Brain_Putamen_basal_ganglia
AFR-like	ENSG00000243708.10	PLA2G4B	-1.66778	-0.0720036	0.0953597	0.999676	Brain_Putamen_basal_ganglia
AFR-like	ENSG00000114744.8	COMMD2	-1.66709	-0.0352643	0.095496	0.999676	Brain_Putamen_basal_ganglia
AFR-like	ENSG00000214021.15	TTLL3	-1.66145	-0.0650348	0.0966227	0.999676	Brain_Putamen_basal_ganglia
AFR-like	ENSG00000173272.15	MZT2A	1.66117	0.0217738	0.0966801	0.999676	Brain_Putamen_basal_ganglia
AFR-like	ENSG00000148680.15	HTR7	-1.66029	-0.0626179	0.0968564	0.999676	Brain_Putamen_basal_ganglia
AFR-like	ENSG00000118004.17	COLEC11	-1.65975	-0.012187	0.0969657	0.999676	Brain_Putamen_basal_ganglia
AFR-like	ENSG00000112041.12	TULP1	1.65959	0.0562773	0.0969979	0.999676	Brain_Putamen_basal_ganglia
AFR-like	ENSG00000198218.10	QRICH1	1.65854	0.0642569	0.0972091	0.999676	Brain_Putamen_basal_ganglia
AFR-like	ENSG00000005156.11	LIG3	-1.65787	-0.0357052	0.097343	0.999676	Brain_Putamen_basal_ganglia
AFR-like	ENSG00000256073.3	URB1-AS1	1.65749	0.0652225	0.0974204	0.999676	Brain_Putamen_basal_ganglia
AFR-like	ENSG00000059691.11	GATB	1.65744	0.0423871	0.0974314	0.999676	Brain_Putamen_basal_ganglia
AFR-like	ENSG00000251504.1	LINC01099	1.65507	0.022147	0.0979108	0.999676	Brain_Putamen_basal_ganglia
AFR-like	ENSG00000196705.8	ZNF431	-1.65468	-0.0325343	0.0979899	0.999676	Brain_Putamen_basal_ganglia
AFR-like	ENSG00000163959.9	SLC51A	-1.65446	-0.0507393	0.0980344	0.999676	Brain_Putamen_basal_ganglia
AFR-like	ENSG00000176209.11	SMIM19	-1.65121	-0.0258341	0.0986954	0.999676	Brain_Putamen_basal_ganglia
AFR-like	ENSG00000217702.2	RP11-287D1.4	-1.64217	-0.0105947	0.100555	0.999676	Brain_Putamen_basal_ganglia
AFR-like	ENSG00000115486.11	GGCX	-1.64193	-0.0306895	0.100604	0.999676	Brain_Putamen_basal_ganglia
AFR-like	ENSG00000221947.7	XKR9	1.63856	0.0146439	0.101305	0.999676	Brain_Putamen_basal_ganglia
AFR-like	ENSG00000138650.8	PCDH10	-1.63568	-0.0717705	0.101906	0.999676	Brain_Putamen_basal_ganglia
AFR-like	ENSG00000246898.1	LINC00920	1.63487	0.0122747	0.102075	0.999676	Brain_Putamen_basal_ganglia
AFR-like	ENSG00000186889.9	TMEM17	-1.63296	-0.0335475	0.102476	0.999676	Brain_Putamen_basal_ganglia
AFR-like	ENSG00000121101.15	TEX14	-1.63192	-0.0225035	0.102696	0.999676	Brain_Putamen_basal_ganglia
AFR-like	ENSG00000129187.14	DCTD	1.63099	0.0360511	0.102893	0.999676	Brain_Putamen_basal_ganglia
AFR-like	ENSG00000157764.12	BRAF	-1.63029	-0.0603979	0.10304	0.999676	Brain_Putamen_basal_ganglia
AFR-like	ENSG00000101307.15	SIRPB1	1.62801	0.00962036	0.103522	0.999676	Brain_Putamen_basal_ganglia
AFR-like	ENSG00000198231.12	DDX42	-1.62762	-0.0419936	0.103605	0.999676	Brain_Putamen_basal_ganglia
AFR-like	ENSG00000196792.11	STRN3	-1.6271	-0.0512673	0.103717	0.999676	Brain_Putamen_basal_ganglia
AFR-like	ENSG00000140718.20	FTO	1.6233	0.191007	0.104525	0.999676	Brain_Putamen_basal_ganglia
AFR-like	ENSG00000212694.8	LINC01089	1.62324	0.034731	0.104538	0.999676	Brain_Putamen_basal_ganglia
AFR-like	ENSG00000092203.13	TOX4	1.62259	0.075627	0.104677	0.999676	Brain_Putamen_basal_ganglia
AFR-like	ENSG00000253807.5	LINC01170	-1.62116	-0.0302309	0.104984	0.999676	Brain_Putamen_basal_ganglia
AFR-like	ENSG00000158805.11	ZNF276	-1.61887	-0.0395651	0.105476	0.999676	Brain_Putamen_basal_ganglia
AFR-like	ENSG00000145284.11	SCD5	-1.61849	-0.0339503	0.105557	0.999676	Brain_Putamen_basal_ganglia
AFR-like	ENSG00000147592.8	LACTB2	1.61805	0.0403426	0.105653	0.999676	Brain_Putamen_basal_ganglia
AFR-like	ENSG00000225431.1	LINC01671	-1.61313	-0.0945526	0.106716	0.999676	Brain_Putamen_basal_ganglia
AFR-like	ENSG00000068654.15	POLR1A	1.61129	0.0207185	0.107116	0.999676	Brain_Putamen_basal_ganglia
AFR-like	ENSG00000154928.16	EPHB1	1.61108	0.0682199	0.107163	0.999676	Brain_Putamen_basal_ganglia
AFR-like	ENSG00000226490.1	AC138647.1	1.60883	0.0539353	0.107653	0.999676	Brain_Putamen_basal_ganglia
AFR-like	ENSG00000172731.13	LRRC20	-1.60837	-0.0694952	0.107755	0.999676	Brain_Putamen_basal_ganglia
AFR-like	ENSG00000283154.2	IQCJ-SCHIP1	-1.60791	-0.0323757	0.107855	0.999676	Brain_Putamen_basal_ganglia
AFR-like	ENSG00000100036.12	SLC35E4	1.60575	0.05316	0.10833	0.999676	Brain_Putamen_basal_ganglia
AFR-like	ENSG00000162607.12	USP1	-1.60417	-0.101633	0.108677	0.999676	Brain_Putamen_basal_ganglia
AFR-like	ENSG00000075624.13	ACTB	-1.60386	-0.118634	0.108745	0.999676	Brain_Putamen_basal_ganglia
AFR-like	ENSG00000138346.14	DNA2	1.60269	0.0334276	0.109004	0.999676	Brain_Putamen_basal_ganglia
AFR-like	ENSG00000245937.7	LINC01184	1.60241	0.0441005	0.109066	0.999676	Brain_Putamen_basal_ganglia
AFR-like	ENSG00000113318.9	MSH3	-1.60228	-0.0255892	0.109093	0.999676	Brain_Putamen_basal_ganglia
AFR-like	ENSG00000171469.10	ZNF561	-1.60137	-0.0443294	0.109295	0.999676	Brain_Putamen_basal_ganglia
AFR-like	ENSG00000066084.12	DIP2B	-1.60118	-0.112957	0.109338	0.999676	Brain_Putamen_basal_ganglia
AFR-like	ENSG00000136068.14	FLNB	-1.60037	-0.0224786	0.109517	0.999676	Brain_Putamen_basal_ganglia
AFR-like	ENSG00000183207.13	RUVBL2	-1.59991	-0.0443304	0.109619	0.999676	Brain_Putamen_basal_ganglia
AFR-like	ENSG00000141012.12	GALNS	1.59859	0.0314569	0.109911	0.999676	Brain_Putamen_basal_ganglia
AFR-like	ENSG00000132970.12	WASF3	-1.59851	-0.0615177	0.109929	0.999676	Brain_Putamen_basal_ganglia
AFR-like	ENSG00000204514.9	ZNF814	-1.59787	-0.0294022	0.110072	0.999676	Brain_Putamen_basal_ganglia
AFR-like	ENSG00000150361.11	KLHL1	1.59743	0.0239457	0.110171	0.999676	Brain_Putamen_basal_ganglia
AFR-like	ENSG00000166321.13	NUDT13	-1.59724	-0.0164773	0.110212	0.999676	Brain_Putamen_basal_ganglia
AFR-like	ENSG00000132507.17	EIF5A	1.59566	0.0358769	0.110564	0.999676	Brain_Putamen_basal_ganglia
AFR-like	ENSG00000196993.8	NPIPB9	1.5955	0.131614	0.1106	0.999676	Brain_Putamen_basal_ganglia
AFR-like	ENSG00000135312.6	HTR1B	1.59458	0.0508049	0.110806	0.999676	Brain_Putamen_basal_ganglia
AFR-like	ENSG00000120306.9	CYSTM1	1.5945	0.0615042	0.110824	0.999676	Brain_Putamen_basal_ganglia
AFR-like	ENSG00000144134.18	RABL2A	1.59382	0.0486811	0.110976	0.999676	Brain_Putamen_basal_ganglia
AFR-like	ENSG00000134668.12	SPOCD1	-1.59246	-0.0652643	0.111282	0.999676	Brain_Putamen_basal_ganglia
AFR-like	ENSG00000049245.12	VAMP3	1.5923	0.10974	0.111317	0.999676	Brain_Putamen_basal_ganglia
AFR-like	ENSG00000220205.8	VAMP2	1.5909	0.0358412	0.111632	0.999676	Brain_Putamen_basal_ganglia
AFR-like	ENSG00000260988.1	RP11-285A1.1	1.59024	0.0452336	0.111781	0.999676	Brain_Putamen_basal_ganglia
AFR-like	ENSG00000160867.14	FGFR4	1.59005	0.0776653	0.111823	0.999676	Brain_Putamen_basal_ganglia
AFR-like	ENSG00000221953.5	C1orf229	-1.58951	-0.0328427	0.111946	0.999676	Brain_Putamen_basal_ganglia
AFR-like	ENSG00000139220.16	PPFIA2	-1.58861	-0.0534997	0.112149	0.999676	Brain_Putamen_basal_ganglia
AFR-like	ENSG00000181754.6	AMIGO1	1.58678	0.125	0.112561	0.999676	Brain_Putamen_basal_ganglia
AFR-like	ENSG00000196653.11	ZNF502	1.58594	0.0910598	0.112754	0.999676	Brain_Putamen_basal_ganglia
AFR-like	ENSG00000183117.18	CSMD1	1.58525	0.07876	0.112909	0.999676	Brain_Putamen_basal_ganglia
AFR-like	ENSG00000175595.14	ERCC4	-1.58494	-0.190576	0.11298	0.999676	Brain_Putamen_basal_ganglia
AFR-like	ENSG00000113578.17	FGF1	-1.58341	-0.122984	0.113328	0.999676	Brain_Putamen_basal_ganglia
AFR-like	ENSG00000111731.12	C2CD5	-1.58176	-0.0772648	0.113704	0.999676	Brain_Putamen_basal_ganglia
AFR-like	ENSG00000139428.11	MMAB	-1.58121	-0.0316812	0.11383	0.999676	Brain_Putamen_basal_ganglia
AFR-like	ENSG00000161944.16	ASGR2	1.57753	0.0510493	0.114674	0.999676	Brain_Putamen_basal_ganglia
AFR-like	ENSG00000112378.11	PERP	-1.57663	-0.0750415	0.114882	0.999676	Brain_Putamen_basal_ganglia
AFR-like	ENSG00000161055.3	SCGB3A1	-1.5754	-0.0279631	0.115165	0.999676	Brain_Putamen_basal_ganglia
AFR-like	ENSG00000226816.2	AC005082.12	-1.57464	-0.0490754	0.115339	0.999676	Brain_Putamen_basal_ganglia
AFR-like	ENSG00000227917.2	RP11-143M1.3	-1.57215	-0.0768149	0.115915	0.999676	Brain_Putamen_basal_ganglia
AFR-like	ENSG00000203805.10	PLPP4	-1.5712	-0.120849	0.116136	0.999676	Brain_Putamen_basal_ganglia
AFR-like	ENSG00000152223.12	EPG5	1.5712	0.041655	0.116136	0.999676	Brain_Putamen_basal_ganglia
AFR-like	ENSG00000103852.12	TTC23	1.57028	0.0364859	0.11635	0.999676	Brain_Putamen_basal_ganglia
AFR-like	ENSG00000223496.2	EXOSC6	-1.56926	-0.0196756	0.116588	0.999676	Brain_Putamen_basal_ganglia
AFR-like	ENSG00000177613.8	CSTF2T	-1.56816	-0.080762	0.116843	0.999676	Brain_Putamen_basal_ganglia
AFR-like	ENSG00000273493.1	RP11-80H18.4	-1.56787	-0.0855702	0.116911	0.999676	Brain_Putamen_basal_ganglia
AFR-like	ENSG00000205078.5	SYCE1L	1.56756	0.0118652	0.116985	0.999676	Brain_Putamen_basal_ganglia
AFR-like	ENSG00000273971.1	RP11-77K12.10	1.5672	0.0356405	0.117067	0.999676	Brain_Putamen_basal_ganglia
AFR-like	ENSG00000174939.10	ASPHD1	-1.56602	-0.0550864	0.117344	0.999676	Brain_Putamen_basal_ganglia
AFR-like	ENSG00000007933.12	FMO3	1.56531	0.0127405	0.11751	0.999676	Brain_Putamen_basal_ganglia
AFR-like	ENSG00000234465.10	PINLYP	1.56465	0.0297013	0.117664	0.999676	Brain_Putamen_basal_ganglia
AFR-like	ENSG00000145365.10	TIFA	-1.56455	-0.0435446	0.117689	0.999676	Brain_Putamen_basal_ganglia
AFR-like	ENSG00000172818.9	OVOL1	1.5638	0.0624772	0.117864	0.999676	Brain_Putamen_basal_ganglia
AFR-like	ENSG00000144199.11	FAHD2B	1.56377	0.0458284	0.117871	0.999676	Brain_Putamen_basal_ganglia
AFR-like	ENSG00000125485.17	DDX31	1.56337	0.0258167	0.117965	0.999676	Brain_Putamen_basal_ganglia
AFR-like	ENSG00000124562.9	SNRPC	-1.56234	-0.0305454	0.118207	0.999676	Brain_Putamen_basal_ganglia
AFR-like	ENSG00000165478.6	HEPACAM	-1.56222	-0.253032	0.118235	0.999676	Brain_Putamen_basal_ganglia
AFR-like	ENSG00000154263.17	ABCA10	-1.56107	-0.0371966	0.118508	0.999676	Brain_Putamen_basal_ganglia
AFR-like	ENSG00000138075.11	ABCG5	-1.55934	-0.0354799	0.118915	0.999676	Brain_Putamen_basal_ganglia
AFR-like	ENSG00000132141.13	CCT6B	-1.55809	-0.0344154	0.119211	0.999676	Brain_Putamen_basal_ganglia
AFR-like	ENSG00000188404.8	SELL	1.55687	0.0641912	0.1195	0.999676	Brain_Putamen_basal_ganglia
AFR-like	ENSG00000007001.12	UPP2	-1.55303	-0.0758242	0.120415	0.999676	Brain_Putamen_basal_ganglia
AFR-like	ENSG00000112706.11	IMPG1	1.55263	0.0676498	0.120513	0.999676	Brain_Putamen_basal_ganglia
AFR-like	ENSG00000100346.17	CACNA1I	-1.55168	-0.0954593	0.120738	0.999676	Brain_Putamen_basal_ganglia
AFR-like	ENSG00000167644.11	C19orf33	-1.55116	-0.0157946	0.120863	0.999676	Brain_Putamen_basal_ganglia
AFR-like	ENSG00000253719.3	ATXN7L3B	1.54981	0.0470807	0.121188	0.999676	Brain_Putamen_basal_ganglia
AFR-like	ENSG00000116574.5	RHOU	-1.54879	-0.0732171	0.121432	0.999676	Brain_Putamen_basal_ganglia
AFR-like	ENSG00000051523.10	CYBA	1.54855	0.0652763	0.12149	0.999676	Brain_Putamen_basal_ganglia
AFR-like	ENSG00000197451.11	HNRNPAB	1.54648	0.0889615	0.121989	0.999676	Brain_Putamen_basal_ganglia
AFR-like	ENSG00000170074.19	FAM153A	1.54622	0.0186771	0.122052	0.999676	Brain_Putamen_basal_ganglia
AFR-like	ENSG00000115368.9	WDR75	-1.54605	-0.0494099	0.122093	0.999676	Brain_Putamen_basal_ganglia
AFR-like	ENSG00000255529.7	POLR2M	1.54389	0.0456217	0.122614	0.999676	Brain_Putamen_basal_ganglia
AFR-like	ENSG00000106823.12	ECM2	1.54345	0.136075	0.122721	0.999676	Brain_Putamen_basal_ganglia
AFR-like	ENSG00000185585.19	OLFML2A	1.54294	0.0621899	0.122845	0.999676	Brain_Putamen_basal_ganglia
AFR-like	ENSG00000175463.11	TBC1D10C	-1.54259	-0.023341	0.12293	0.999676	Brain_Putamen_basal_ganglia
AFR-like	ENSG00000115306.15	SPTBN1	1.54172	0.0528654	0.123141	0.999676	Brain_Putamen_basal_ganglia
AFR-like	ENSG00000130348.11	QRSL1	1.54129	0.0176248	0.123245	0.999676	Brain_Putamen_basal_ganglia
AFR-like	ENSG00000018699.11	TTC27	-1.54077	-0.0226062	0.123372	0.999676	Brain_Putamen_basal_ganglia
AFR-like	ENSG00000182208.13	MOB2	-1.53977	-0.0844717	0.123616	0.999676	Brain_Putamen_basal_ganglia
AFR-like	ENSG00000167635.11	ZNF146	1.53957	0.0609688	0.123666	0.999676	Brain_Putamen_basal_ganglia
AFR-like	ENSG00000085514.15	PILRA	1.53614	0.0180426	0.124505	0.999676	Brain_Putamen_basal_ganglia
AFR-like	ENSG00000141759.14	TXNL4A	-1.53591	-0.0939519	0.124562	0.999676	Brain_Putamen_basal_ganglia
AFR-like	ENSG00000275395.4	FCGBP	1.53572	0.0443799	0.124607	0.999676	Brain_Putamen_basal_ganglia
AFR-like	ENSG00000184117.11	NIPSNAP1	1.53491	0.0543082	0.124807	0.999676	Brain_Putamen_basal_ganglia
AFR-like	ENSG00000144867.11	SRPRB	1.53412	0.0276353	0.125	0.999676	Brain_Putamen_basal_ganglia
AFR-like	ENSG00000130717.12	UCK1	1.53359	0.0568832	0.125132	0.999676	Brain_Putamen_basal_ganglia
AFR-like	ENSG00000108852.14	MPP2	-1.53173	-0.0728033	0.125589	0.999676	Brain_Putamen_basal_ganglia
AFR-like	ENSG00000206503.12	HLA-A	1.52951	0.0633125	0.126139	0.999676	Brain_Putamen_basal_ganglia
AFR-like	ENSG00000198429.9	ZNF69	-1.52828	-0.117185	0.126442	0.999676	Brain_Putamen_basal_ganglia
AFR-like	ENSG00000166435.15	XRRA1	-1.52665	-0.0109027	0.126848	0.999676	Brain_Putamen_basal_ganglia
AFR-like	ENSG00000273198.1	GS1-304P7.3	-1.52558	-0.0354959	0.127113	0.999676	Brain_Putamen_basal_ganglia
AFR-like	ENSG00000104635.13	SLC39A14	-1.52484	-0.0217574	0.127299	0.999676	Brain_Putamen_basal_ganglia
AFR-like	ENSG00000183379.8	SYNDIG1L	1.52379	0.0964633	0.127562	0.999676	Brain_Putamen_basal_ganglia
AFR-like	ENSG00000187535.13	IFT140	1.52344	0.0557394	0.127649	0.999676	Brain_Putamen_basal_ganglia
AFR-like	ENSG00000100564.8	PIGH	1.52221	0.0668616	0.127956	0.999676	Brain_Putamen_basal_ganglia
AFR-like	ENSG00000011523.13	CEP68	-1.52139	-0.18811	0.128162	0.999676	Brain_Putamen_basal_ganglia
AFR-like	ENSG00000188690.12	UROS	-1.52067	-0.0160133	0.128342	0.999676	Brain_Putamen_basal_ganglia
AFR-like	ENSG00000168385.17	2025-09-02	1.51629	0.0440573	0.129445	0.999676	Brain_Putamen_basal_ganglia
AFR-like	ENSG00000103227.18	LMF1	1.51571	0.0375821	0.129593	0.999676	Brain_Putamen_basal_ganglia
AFR-like	ENSG00000090565.15	RAB11FIP3	1.51503	0.058914	0.129765	0.999676	Brain_Putamen_basal_ganglia
AFR-like	ENSG00000163964.14	PIGX	-1.51478	-0.0404909	0.129829	0.999676	Brain_Putamen_basal_ganglia
AFR-like	ENSG00000075336.11	TIMM21	-1.51453	-0.052624	0.129892	0.999676	Brain_Putamen_basal_ganglia
AFR-like	ENSG00000136816.15	TOR1B	1.51425	0.0463991	0.129962	0.999676	Brain_Putamen_basal_ganglia
AFR-like	ENSG00000187905.10	LRRC74B	-1.51051	-0.0113151	0.130914	0.999676	Brain_Putamen_basal_ganglia
AFR-like	ENSG00000135778.11	NTPCR	1.50997	0.0296149	0.131051	0.999676	Brain_Putamen_basal_ganglia
AFR-like	ENSG00000162600.11	OMA1	-1.50776	-0.145557	0.131615	0.999676	Brain_Putamen_basal_ganglia
AFR-like	ENSG00000125895.5	TMEM74B	-1.50395	-0.0513848	0.132594	0.999676	Brain_Putamen_basal_ganglia
AFR-like	ENSG00000157014.10	TATDN2	-1.50344	-0.0431875	0.132725	0.999676	Brain_Putamen_basal_ganglia
AFR-like	ENSG00000218510.6	LINC00339	-1.50187	-0.0146508	0.13313	0.999676	Brain_Putamen_basal_ganglia
AFR-like	ENSG00000153495.10	TEX29	-1.5005	-0.0189831	0.133484	0.999676	Brain_Putamen_basal_ganglia
AFR-like	ENSG00000182134.15	TDRKH	-1.50038	-0.0396498	0.133516	0.999676	Brain_Putamen_basal_ganglia
AFR-like	ENSG00000166033.11	HTRA1	-1.49793	-0.120713	0.134152	0.999676	Brain_Putamen_basal_ganglia
AFR-like	ENSG00000146281.5	PM20D2	1.49684	0.0348363	0.134434	0.999676	Brain_Putamen_basal_ganglia
AFR-like	ENSG00000261795.1	RP11-90P13.1	-1.49654	-0.051231	0.134514	0.999676	Brain_Putamen_basal_ganglia
AFR-like	ENSG00000138031.14	ADCY3	-1.49461	-0.0389479	0.135017	0.999676	Brain_Putamen_basal_ganglia
AFR-like	ENSG00000156804.7	FBXO32	-1.4932	-0.0344253	0.135384	0.999676	Brain_Putamen_basal_ganglia
AFR-like	ENSG00000124299.13	PEPD	1.49161	0.0368249	0.1358	0.999676	Brain_Putamen_basal_ganglia
AFR-like	ENSG00000221983.7	UBA52	-1.48974	-0.115644	0.136293	0.999676	Brain_Putamen_basal_ganglia
AFR-like	ENSG00000184293.7	CLECL1	-1.48966	-0.0288407	0.136312	0.999676	Brain_Putamen_basal_ganglia
AFR-like	ENSG00000163281.11	GNPDA2	-1.48933	-0.0300593	0.1364	0.999676	Brain_Putamen_basal_ganglia
AFR-like	ENSG00000198633.10	ZNF534	-1.48774	-0.0180956	0.13682	0.999676	Brain_Putamen_basal_ganglia
AFR-like	ENSG00000016391.10	CHDH	1.48728	0.0326387	0.136942	0.999676	Brain_Putamen_basal_ganglia
AFR-like	ENSG00000182013.17	PNMAL1	1.48721	0.0615095	0.136961	0.999676	Brain_Putamen_basal_ganglia
AFR-like	ENSG00000259820.1	AC083843.1	-1.48706	-0.045173	0.136998	0.999676	Brain_Putamen_basal_ganglia
AFR-like	ENSG00000169957.9	ZNF768	-1.48524	-0.42176	0.13748	0.999676	Brain_Putamen_basal_ganglia
AFR-like	ENSG00000204965.8	PCDHA5	1.48487	0.0452812	0.137578	0.999676	Brain_Putamen_basal_ganglia
AFR-like	ENSG00000131558.14	EXOC4	-1.48458	-0.0438328	0.137655	0.999676	Brain_Putamen_basal_ganglia
AFR-like	ENSG00000138381.9	ASNSD1	-1.4823	-0.0208017	0.13826	0.999676	Brain_Putamen_basal_ganglia
AFR-like	ENSG00000204463.12	BAG6	-1.48202	-0.0720479	0.138335	0.999676	Brain_Putamen_basal_ganglia
AFR-like	ENSG00000161533.11	ACOX1	-1.48129	-0.0378535	0.13853	0.999676	Brain_Putamen_basal_ganglia
AFR-like	ENSG00000087076.8	HSD17B14	1.48105	0.0300122	0.138593	0.999676	Brain_Putamen_basal_ganglia
AFR-like	ENSG00000162604.12	TM2D1	1.48072	0.0893847	0.138681	0.999676	Brain_Putamen_basal_ganglia
AFR-like	ENSG00000274363.1	RP11-104O19.4	1.48023	0.063056	0.138811	0.999676	Brain_Putamen_basal_ganglia
AFR-like	ENSG00000265750.1	RP11-799B12.4	-1.47987	-0.043682	0.138907	0.999676	Brain_Putamen_basal_ganglia
AFR-like	ENSG00000161395.13	PGAP3	1.47845	0.0510147	0.139288	0.999676	Brain_Putamen_basal_ganglia
AFR-like	ENSG00000103316.10	CRYM	-1.47782	-0.0481639	0.139457	0.999676	Brain_Putamen_basal_ganglia
AFR-like	ENSG00000277462.1	ZNF670	1.47659	0.0389351	0.139785	0.999676	Brain_Putamen_basal_ganglia
AFR-like	ENSG00000115423.18	DNAH6	-1.47642	-0.100702	0.13983	0.999676	Brain_Putamen_basal_ganglia
AFR-like	ENSG00000145916.18	RMND5B	-1.47454	-0.0734615	0.140335	0.999676	Brain_Putamen_basal_ganglia
AFR-like	ENSG00000177108.5	ZDHHC22	1.47322	0.0200567	0.140692	0.999676	Brain_Putamen_basal_ganglia
AFR-like	ENSG00000129562.10	DAD1	1.47305	0.0543703	0.140737	0.999676	Brain_Putamen_basal_ganglia
AFR-like	ENSG00000204348.9	DXO	-1.47092	-0.0491881	0.141313	0.999676	Brain_Putamen_basal_ganglia
AFR-like	ENSG00000133661.15	SFTPD	1.47009	0.0166107	0.141539	0.999676	Brain_Putamen_basal_ganglia
AFR-like	ENSG00000204604.9	ZNF468	1.46585	0.0566603	0.142689	0.999676	Brain_Putamen_basal_ganglia
AFR-like	ENSG00000164687.10	FABP5	-1.46544	-0.194801	0.142801	0.999676	Brain_Putamen_basal_ganglia
AFR-like	ENSG00000258548.5	LINC00645	-1.46002	-0.0217013	0.144284	0.999676	Brain_Putamen_basal_ganglia
AFR-like	ENSG00000177370.4	TIMM22	1.45929	0.0331689	0.144486	0.999676	Brain_Putamen_basal_ganglia
AFR-like	ENSG00000183760.10	ACP7	1.45921	0.0569041	0.144508	0.999676	Brain_Putamen_basal_ganglia
AFR-like	ENSG00000166326.6	TRIM44	-1.45799	-0.0851055	0.144842	0.999676	Brain_Putamen_basal_ganglia
AFR-like	ENSG00000127022.14	CANX	-1.45662	-0.0301133	0.145222	0.999676	Brain_Putamen_basal_ganglia
AFR-like	ENSG00000167768.4	KRT1	1.45545	0.024675	0.145546	0.999676	Brain_Putamen_basal_ganglia
AFR-like	ENSG00000260563.3	RP13-516M14.1	1.45489	0.0972038	0.145699	0.999676	Brain_Putamen_basal_ganglia
AFR-like	ENSG00000103111.14	MON1B	1.45398	0.0529474	0.145952	0.999676	Brain_Putamen_basal_ganglia
AFR-like	ENSG00000139971.15	C14orf37	1.45257	0.0467555	0.146344	0.999676	Brain_Putamen_basal_ganglia
AFR-like	ENSG00000163002.12	NUP35	-1.45115	-0.0729832	0.146738	0.999676	Brain_Putamen_basal_ganglia
AFR-like	ENSG00000168071.21	CCDC88B	1.4504	0.043427	0.146948	0.999676	Brain_Putamen_basal_ganglia
AFR-like	ENSG00000236279.6	CLEC2L	-1.44729	-0.035941	0.147816	0.999676	Brain_Putamen_basal_ganglia
AFR-like	ENSG00000122912.14	SLC25A16	-1.44728	-0.0210197	0.147819	0.999676	Brain_Putamen_basal_ganglia
AFR-like	ENSG00000103245.13	NARFL	1.44672	0.0499986	0.147974	0.999676	Brain_Putamen_basal_ganglia
AFR-like	ENSG00000134013.15	LOXL2	-1.44507	-0.0614284	0.148438	0.999676	Brain_Putamen_basal_ganglia
AFR-like	ENSG00000197363.9	ZNF517	1.44419	0.0185064	0.148686	0.999676	Brain_Putamen_basal_ganglia
AFR-like	ENSG00000187824.8	TMEM220	-1.44359	-0.0249422	0.148856	0.999676	Brain_Putamen_basal_ganglia
AFR-like	ENSG00000263063.1	RP11-388C12.1	1.44353	0.0235561	0.14887	0.999676	Brain_Putamen_basal_ganglia
AFR-like	ENSG00000164088.17	PPM1M	-1.44243	-0.0450497	0.149181	0.999676	Brain_Putamen_basal_ganglia
AFR-like	ENSG00000120699.12	EXOSC8	1.44218	0.115321	0.14925	0.999676	Brain_Putamen_basal_ganglia
AFR-like	ENSG00000163702.18	IL17RC	1.44164	0.0537063	0.149403	0.999676	Brain_Putamen_basal_ganglia
AFR-like	ENSG00000174080.10	CTSF	-1.44093	-0.0266778	0.149604	0.999676	Brain_Putamen_basal_ganglia
AFR-like	ENSG00000164251.4	F2RL1	-1.44018	-0.02476	0.149816	0.999676	Brain_Putamen_basal_ganglia
AFR-like	ENSG00000104899.7	AMH	-1.43866	-0.011004	0.150248	0.999676	Brain_Putamen_basal_ganglia
AFR-like	ENSG00000113048.16	MRPS27	1.43825	0.0696452	0.150362	0.999676	Brain_Putamen_basal_ganglia
AFR-like	ENSG00000121691.4	CAT	1.43703	0.0276652	0.15071	0.999676	Brain_Putamen_basal_ganglia
AFR-like	ENSG00000276085.1	CCL3L3	1.43651	0.0378446	0.150859	0.999676	Brain_Putamen_basal_ganglia
AFR-like	ENSG00000127399.14	LRRC61	1.43547	0.0178193	0.151154	0.999676	Brain_Putamen_basal_ganglia
AFR-like	ENSG00000140368.12	PSTPIP1	1.4347	0.0511235	0.151372	0.999676	Brain_Putamen_basal_ganglia
AFR-like	ENSG00000107611.14	CUBN	1.43463	0.0355761	0.151393	0.999676	Brain_Putamen_basal_ganglia
AFR-like	ENSG00000027847.13	B4GALT7	1.43448	0.0509225	0.151435	0.999676	Brain_Putamen_basal_ganglia
AFR-like	ENSG00000118690.12	ARMC2	-1.43387	-0.0268032	0.151608	0.999676	Brain_Putamen_basal_ganglia
AFR-like	ENSG00000250060.1	RP11-332J15.2	-1.43376	-0.0268895	0.151642	0.999676	Brain_Putamen_basal_ganglia
AFR-like	ENSG00000173517.10	PEAK1	1.43359	0.088049	0.15169	0.999676	Brain_Putamen_basal_ganglia
AFR-like	ENSG00000169756.16	LIMS1	1.43251	0.0899039	0.151998	0.999676	Brain_Putamen_basal_ganglia
AFR-like	ENSG00000176909.11	MAMSTR	1.43142	0.0195401	0.152311	0.999676	Brain_Putamen_basal_ganglia
AFR-like	ENSG00000258811.1	CTD-3051D23.1	1.43108	0.0480043	0.152407	0.999676	Brain_Putamen_basal_ganglia
AFR-like	ENSG00000091127.13	PUS7	1.4297	0.0959292	0.152803	0.999676	Brain_Putamen_basal_ganglia
AFR-like	ENSG00000117226.11	GBP3	1.42749	0.0183754	0.153439	0.999676	Brain_Putamen_basal_ganglia
AFR-like	ENSG00000151917.17	BEND6	1.42727	0.0180319	0.153503	0.999676	Brain_Putamen_basal_ganglia
AFR-like	ENSG00000188674.10	C2orf80	1.42716	0.0478446	0.153534	0.999676	Brain_Putamen_basal_ganglia
AFR-like	ENSG00000136950.13	ARPC5L	-1.42714	-0.261544	0.153539	0.999676	Brain_Putamen_basal_ganglia
AFR-like	ENSG00000136457.9	CHAD	-1.42713	-0.0403979	0.153541	0.999676	Brain_Putamen_basal_ganglia
AFR-like	ENSG00000172236.16	TPSAB1	1.42674	0.0341938	0.153655	0.999676	Brain_Putamen_basal_ganglia
AFR-like	ENSG00000178952.10	TUFM	-1.42648	-0.0640001	0.153729	0.999676	Brain_Putamen_basal_ganglia
AFR-like	ENSG00000196502.11	SULT1A1	1.42598	0.0838813	0.153874	0.999676	Brain_Putamen_basal_ganglia
AFR-like	ENSG00000274605.1	RP11-12G12.7	1.42552	0.108853	0.154006	0.999676	Brain_Putamen_basal_ganglia
AFR-like	ENSG00000204792.2	LINC01291	-1.42355	-0.0123225	0.154576	0.999676	Brain_Putamen_basal_ganglia
AFR-like	ENSG00000282881.1	RP11-49P4.7	-1.42202	-0.0847053	0.155022	0.999676	Brain_Putamen_basal_ganglia
AFR-like	ENSG00000213471.9	TTLL13P	-1.42081	-0.0818328	0.155372	0.999676	Brain_Putamen_basal_ganglia
AFR-like	ENSG00000281205.1	LINC00950	-1.41889	-0.033688	0.15593	0.999676	Brain_Putamen_basal_ganglia
AFR-like	ENSG00000213462.4	ERV3-1	-1.41885	-0.0146553	0.155942	0.999676	Brain_Putamen_basal_ganglia
AFR-like	ENSG00000166928.10	MS4A14	-1.41882	-0.0256333	0.155951	0.999676	Brain_Putamen_basal_ganglia
AFR-like	ENSG00000146833.15	TRIM4	-1.41821	-0.0280276	0.15613	0.999676	Brain_Putamen_basal_ganglia
AFR-like	ENSG00000161921.14	CXCL16	1.41772	0.0974858	0.156271	0.999676	Brain_Putamen_basal_ganglia
AFR-like	ENSG00000185163.9	DDX51	-1.41755	-0.0111614	0.156322	0.999676	Brain_Putamen_basal_ganglia
AFR-like	ENSG00000105926.15	MPP6	1.41705	0.0576077	0.156467	0.999676	Brain_Putamen_basal_ganglia
AFR-like	ENSG00000105971.14	CAV2	1.41664	0.0636716	0.156588	0.999676	Brain_Putamen_basal_ganglia
AFR-like	ENSG00000124107.5	SLPI	1.41625	0.0647974	0.156702	0.999676	Brain_Putamen_basal_ganglia
AFR-like	ENSG00000134531.9	EMP1	-1.41614	-0.0903674	0.156734	0.999676	Brain_Putamen_basal_ganglia
AFR-like	ENSG00000272940.1	CTA-384D8.33	-1.41604	-0.0162767	0.156765	0.999676	Brain_Putamen_basal_ganglia
AFR-like	ENSG00000078043.15	PIAS2	1.41514	0.0771708	0.157026	0.999676	Brain_Putamen_basal_ganglia
AFR-like	ENSG00000237232.7	ZNF295-AS1	1.41425	0.0313127	0.157289	0.999676	Brain_Putamen_basal_ganglia
AFR-like	ENSG00000126003.6	PLAGL2	1.41123	0.0351159	0.158177	0.999676	Brain_Putamen_basal_ganglia
AFR-like	ENSG00000106392.10	C1GALT1	1.41027	0.016145	0.15846	0.999676	Brain_Putamen_basal_ganglia
AFR-like	ENSG00000177432.6	NAP1L5	-1.41014	-0.0296024	0.158499	0.999676	Brain_Putamen_basal_ganglia
AFR-like	ENSG00000181458.10	TMEM45A	-1.40812	-0.099291	0.159096	0.999676	Brain_Putamen_basal_ganglia
AFR-like	ENSG00000125637.15	PSD4	-1.40792	-0.0595875	0.159154	0.999676	Brain_Putamen_basal_ganglia
AFR-like	ENSG00000253138.5	LINC00967	1.40756	0.0189005	0.159261	0.999676	Brain_Putamen_basal_ganglia
AFR-like	ENSG00000084463.7	WBP11	-1.40657	-0.0820511	0.159555	0.999676	Brain_Putamen_basal_ganglia
AFR-like	ENSG00000151806.13	GUF1	1.40516	0.0132251	0.159975	0.999676	Brain_Putamen_basal_ganglia
AFR-like	ENSG00000260807.6	RP11-161M6.2	-1.40476	-0.0264408	0.160093	0.999676	Brain_Putamen_basal_ganglia
AFR-like	ENSG00000197165.10	SULT1A2	-1.4031	-0.0221628	0.160588	0.999676	Brain_Putamen_basal_ganglia
AFR-like	ENSG00000128891.15	C15orf57	1.4028	0.0171453	0.160676	0.999676	Brain_Putamen_basal_ganglia
AFR-like	ENSG00000270195.1	RP11-572O17.1	-1.40269	-0.117612	0.16071	0.999676	Brain_Putamen_basal_ganglia
AFR-like	ENSG00000130177.14	CDC16	-1.40021	-0.0365983	0.161452	0.999676	Brain_Putamen_basal_ganglia
AFR-like	ENSG00000064835.10	POU1F1	1.40014	0.0471804	0.16147	0.999676	Brain_Putamen_basal_ganglia
AFR-like	ENSG00000140905.10	GCSH	-1.39909	-0.0230672	0.161785	0.999676	Brain_Putamen_basal_ganglia
AFR-like	ENSG00000197375.12	SLC22A5	-1.39781	-0.0337996	0.16217	0.999676	Brain_Putamen_basal_ganglia
AFR-like	ENSG00000169062.14	UPF3A	-1.39771	-0.0285372	0.162202	0.999676	Brain_Putamen_basal_ganglia
AFR-like	ENSG00000171314.8	PGAM1	-1.39752	-0.0687819	0.162257	0.999676	Brain_Putamen_basal_ganglia
AFR-like	ENSG00000100099.20	HPS4	1.39515	0.0304475	0.162972	0.999676	Brain_Putamen_basal_ganglia
AFR-like	ENSG00000023892.10	DEF6	-1.39511	-0.0761853	0.162983	0.999676	Brain_Putamen_basal_ganglia
AFR-like	ENSG00000164199.16	ADGRV1	1.39421	0.0761665	0.163254	0.999676	Brain_Putamen_basal_ganglia
AFR-like	ENSG00000136869.13	TLR4	-1.39401	-0.0419669	0.163313	0.999676	Brain_Putamen_basal_ganglia
AFR-like	ENSG00000188372.14	ZP3	-1.39383	-0.0173293	0.16337	0.999676	Brain_Putamen_basal_ganglia
AFR-like	ENSG00000203791.14	METTL10	-1.39251	-0.0313979	0.163769	0.999676	Brain_Putamen_basal_ganglia
AFR-like	ENSG00000160392.13	C19orf47	-1.39232	-0.0700076	0.163825	0.999676	Brain_Putamen_basal_ganglia
AFR-like	ENSG00000196878.14	LAMB3	1.39185	0.0626102	0.163968	0.999676	Brain_Putamen_basal_ganglia
AFR-like	ENSG00000165502.6	RPL36AL	-1.39128	-0.0250748	0.164139	0.999676	Brain_Putamen_basal_ganglia
AFR-like	ENSG00000248485.1	PCP4L1	1.39092	0.154534	0.16425	0.999676	Brain_Putamen_basal_ganglia
AFR-like	ENSG00000070718.11	AP3M2	-1.39038	-0.0418126	0.164413	0.999676	Brain_Putamen_basal_ganglia
AFR-like	ENSG00000032742.17	IFT88	1.39002	0.018772	0.164522	0.999676	Brain_Putamen_basal_ganglia
AFR-like	ENSG00000090432.6	MUL1	1.3889	0.0445001	0.164863	0.999676	Brain_Putamen_basal_ganglia
AFR-like	ENSG00000183828.14	NUDT14	-1.38748	-0.0147855	0.165296	0.999676	Brain_Putamen_basal_ganglia
AFR-like	ENSG00000021300.13	PLEKHB1	-1.3874	-0.0677573	0.16532	0.999676	Brain_Putamen_basal_ganglia
AFR-like	ENSG00000198805.11	PNP	-1.38706	-0.067555	0.165424	0.999676	Brain_Putamen_basal_ganglia
AFR-like	ENSG00000188352.12	FOCAD	1.38704	0.161239	0.16543	0.999676	Brain_Putamen_basal_ganglia
AFR-like	ENSG00000165699.13	TSC1	1.38646	0.0752653	0.165606	0.999676	Brain_Putamen_basal_ganglia
AFR-like	ENSG00000146587.17	RBAK	-1.38535	-0.00840317	0.165945	0.999676	Brain_Putamen_basal_ganglia
AFR-like	ENSG00000183955.12	KMT5A	1.38513	0.0741791	0.166013	0.999676	Brain_Putamen_basal_ganglia
AFR-like	ENSG00000122026.10	RPL21	-1.38443	-0.113266	0.166226	0.999676	Brain_Putamen_basal_ganglia
AFR-like	ENSG00000278214.1	LINC02139	1.3818	0.0733308	0.167033	0.999676	Brain_Putamen_basal_ganglia
AFR-like	ENSG00000141562.17	NARF	1.38148	0.0295715	0.167132	0.999676	Brain_Putamen_basal_ganglia
AFR-like	ENSG00000163125.15	RPRD2	1.38116	0.0422921	0.16723	0.999676	Brain_Putamen_basal_ganglia
AFR-like	ENSG00000019485.13	PRDM11	1.38039	0.0390655	0.167467	0.999676	Brain_Putamen_basal_ganglia
AFR-like	ENSG00000141696.12	P3H4	-1.37844	-0.0365025	0.168069	0.999676	Brain_Putamen_basal_ganglia
AFR-like	ENSG00000122477.12	LRRC39	-1.37756	-0.0270113	0.16834	0.999676	Brain_Putamen_basal_ganglia
AFR-like	ENSG00000119685.19	TTLL5	-1.37641	-0.142988	0.168693	0.999676	Brain_Putamen_basal_ganglia
AFR-like	ENSG00000165474.5	GJB2	-1.37634	-0.0202381	0.168716	0.999676	Brain_Putamen_basal_ganglia
AFR-like	ENSG00000122678.16	POLM	1.37342	0.0937037	0.169621	0.999676	Brain_Putamen_basal_ganglia
AFR-like	ENSG00000151702.16	FLI1	-1.37179	-0.0779942	0.170128	0.999676	Brain_Putamen_basal_ganglia
AFR-like	ENSG00000265763.3	ZNF488	1.36973	0.220725	0.170771	0.999676	Brain_Putamen_basal_ganglia
AFR-like	ENSG00000157890.17	MEGF11	1.36842	0.0503978	0.171182	0.999676	Brain_Putamen_basal_ganglia
AFR-like	ENSG00000134917.9	ADAMTS8	1.36813	0.0326291	0.171271	0.999676	Brain_Putamen_basal_ganglia
AFR-like	ENSG00000065809.13	FAM107B	1.36463	0.0682186	0.17237	0.999676	Brain_Putamen_basal_ganglia
AFR-like	ENSG00000126217.20	MCF2L	1.36281	0.0263085	0.172942	0.999676	Brain_Putamen_basal_ganglia
AFR-like	ENSG00000144161.12	ZC3H8	1.3627	0.0626067	0.172976	0.999676	Brain_Putamen_basal_ganglia
AFR-like	ENSG00000198075.9	SULT1C4	-1.36231	-0.0521826	0.1731	0.999676	Brain_Putamen_basal_ganglia
AFR-like	ENSG00000130584.10	ZBTB46	1.36216	0.0373981	0.173146	0.999676	Brain_Putamen_basal_ganglia
AFR-like	ENSG00000168907.13	PLA2G4F	-1.36142	-0.069356	0.173381	0.999676	Brain_Putamen_basal_ganglia
AFR-like	ENSG00000152778.8	IFIT5	1.36004	0.0497062	0.173818	0.999676	Brain_Putamen_basal_ganglia
AFR-like	ENSG00000166747.12	AP1G1	1.35843	0.0412578	0.174327	0.999676	Brain_Putamen_basal_ganglia
AFR-like	ENSG00000104714.13	ERICH1	-1.35783	-0.0226784	0.174517	0.999676	Brain_Putamen_basal_ganglia
AFR-like	ENSG00000008988.9	RPS20	1.35635	0.119332	0.174988	0.999676	Brain_Putamen_basal_ganglia
AFR-like	ENSG00000189298.13	ZKSCAN3	1.35622	0.0357268	0.175028	0.999676	Brain_Putamen_basal_ganglia
AFR-like	ENSG00000186687.15	LYRM7	-1.35572	-0.0629523	0.175189	0.999676	Brain_Putamen_basal_ganglia
AFR-like	ENSG00000167077.12	MEI1	1.35565	0.0151762	0.175211	0.999676	Brain_Putamen_basal_ganglia
AFR-like	ENSG00000153574.8	RPIA	1.35554	0.0317383	0.175244	0.999676	Brain_Putamen_basal_ganglia
AFR-like	ENSG00000186469.8	GNG2	-1.35542	-0.053393	0.175283	0.999676	Brain_Putamen_basal_ganglia
AFR-like	ENSG00000143369.14	ECM1	1.35377	0.186256	0.175808	0.999676	Brain_Putamen_basal_ganglia
AFR-like	ENSG00000183793.13	NPIPA5	-1.35359	-0.00861938	0.175867	0.999676	Brain_Putamen_basal_ganglia
AFR-like	ENSG00000162620.15	LRRIQ3	1.35164	0.0135379	0.17649	0.999676	Brain_Putamen_basal_ganglia
AFR-like	ENSG00000112659.13	CUL9	1.35137	0.0968675	0.176577	0.999676	Brain_Putamen_basal_ganglia
AFR-like	ENSG00000164404.8	GDF9	-1.35027	-0.0439474	0.176928	0.999676	Brain_Putamen_basal_ganglia
AFR-like	ENSG00000173273.15	TNKS	-1.35001	-0.0345092	0.177012	0.999676	Brain_Putamen_basal_ganglia
AFR-like	ENSG00000213413.2	PVRIG	-1.34726	-0.0276166	0.177896	0.999676	Brain_Putamen_basal_ganglia
AFR-like	ENSG00000168116.13	KIAA1586	1.34711	0.033285	0.177945	0.999676	Brain_Putamen_basal_ganglia
AFR-like	ENSG00000165406.15	2025-03-08	-1.34475	-0.0694872	0.178708	0.999676	Brain_Putamen_basal_ganglia
AFR-like	ENSG00000170260.8	ZNF212	1.34395	0.036304	0.178965	0.999676	Brain_Putamen_basal_ganglia
AFR-like	ENSG00000100523.14	DDHD1	1.3432	0.0369292	0.179208	0.999676	Brain_Putamen_basal_ganglia
AFR-like	ENSG00000168297.15	PXK	-1.34297	-0.0662617	0.179283	0.999676	Brain_Putamen_basal_ganglia
AFR-like	ENSG00000168214.20	RBPJ	-1.34101	-0.081838	0.179919	0.999676	Brain_Putamen_basal_ganglia
AFR-like	ENSG00000197816.13	CCDC180	-1.34025	-0.138582	0.180163	0.999676	Brain_Putamen_basal_ganglia
AFR-like	ENSG00000116151.13	MORN1	-1.33934	-0.0396249	0.180459	0.999676	Brain_Putamen_basal_ganglia
AFR-like	ENSG00000180279.6	LINC01869	1.33899	0.0258466	0.180572	0.999676	Brain_Putamen_basal_ganglia
AFR-like	ENSG00000180185.11	FAHD1	-1.33848	-0.0142711	0.18074	0.999676	Brain_Putamen_basal_ganglia
AFR-like	ENSG00000185272.13	RBM11	-1.33686	-0.0443441	0.18127	0.999676	Brain_Putamen_basal_ganglia
AFR-like	ENSG00000227467.3	LINC01537	1.33453	0.0260468	0.182031	0.999676	Brain_Putamen_basal_ganglia
AFR-like	ENSG00000090861.15	AARS	1.33328	0.14812	0.182441	0.999676	Brain_Putamen_basal_ganglia
AFR-like	ENSG00000154319.14	FAM167A	-1.3324	-0.0406833	0.182729	0.999676	Brain_Putamen_basal_ganglia
AFR-like	ENSG00000171121.16	KCNMB3	1.33188	0.0457094	0.182901	0.999676	Brain_Putamen_basal_ganglia
AFR-like	ENSG00000231742.5	LINC01273	1.33146	0.0290342	0.183036	0.999676	Brain_Putamen_basal_ganglia
AFR-like	ENSG00000235884.3	LINC00941	1.33026	0.079839	0.183433	0.999676	Brain_Putamen_basal_ganglia
AFR-like	ENSG00000073605.18	GSDMB	1.32986	0.1275	0.183565	0.999676	Brain_Putamen_basal_ganglia
AFR-like	ENSG00000205643.10	CDPF1	-1.32811	-0.0163654	0.184142	0.999676	Brain_Putamen_basal_ganglia
AFR-like	ENSG00000170703.15	TTLL6	-1.32764	-0.0416618	0.184297	0.999676	Brain_Putamen_basal_ganglia
AFR-like	ENSG00000152661.7	GJA1	1.32762	0.126448	0.184303	0.999676	Brain_Putamen_basal_ganglia
AFR-like	ENSG00000168404.12	MLKL	1.32601	0.0941488	0.184837	0.999676	Brain_Putamen_basal_ganglia
AFR-like	ENSG00000263753.6	LINC00667	1.32542	0.0193408	0.185033	0.999676	Brain_Putamen_basal_ganglia
AFR-like	ENSG00000182446.13	NPLOC4	-1.3243	-0.0484726	0.185403	0.999676	Brain_Putamen_basal_ganglia
AFR-like	ENSG00000107862.4	GBF1	1.32401	0.216153	0.1855	0.999676	Brain_Putamen_basal_ganglia
AFR-like	ENSG00000149656.8	LINC00266-1	-1.32153	-0.0222577	0.186325	0.999676	Brain_Putamen_basal_ganglia
AFR-like	ENSG00000173638.18	SLC19A1	-1.32149	-0.146312	0.186337	0.999676	Brain_Putamen_basal_ganglia
AFR-like	ENSG00000235979.8	AC004448.5	-1.32066	-0.0833109	0.186616	0.999676	Brain_Putamen_basal_ganglia
AFR-like	ENSG00000186198.3	SLC51B	1.31992	0.0209739	0.18686	0.999676	Brain_Putamen_basal_ganglia
AFR-like	ENSG00000165125.19	TRPV6	-1.31988	-0.0350962	0.186874	0.999676	Brain_Putamen_basal_ganglia
AFR-like	ENSG00000107874.10	CUEDC2	1.3198	0.149461	0.186903	0.999676	Brain_Putamen_basal_ganglia
AFR-like	ENSG00000111664.10	GNB3	-1.31948	-0.0310475	0.187008	0.999676	Brain_Putamen_basal_ganglia
AFR-like	ENSG00000167720.12	SRR	1.3193	0.0322998	0.187068	0.999676	Brain_Putamen_basal_ganglia
AFR-like	ENSG00000139190.16	VAMP1	-1.31483	-0.0788207	0.188567	0.999676	Brain_Putamen_basal_ganglia
AFR-like	ENSG00000168491.9	CCDC110	-1.31427	-0.0164687	0.188755	0.999676	Brain_Putamen_basal_ganglia
AFR-like	ENSG00000132436.11	FIGNL1	-1.31217	-0.0181106	0.189462	0.999676	Brain_Putamen_basal_ganglia
AFR-like	ENSG00000162384.13	C1orf123	-1.30986	-0.0412607	0.190243	0.999676	Brain_Putamen_basal_ganglia
AFR-like	ENSG00000236922.9	LINC01378	-1.30854	-0.023529	0.19069	0.999676	Brain_Putamen_basal_ganglia
AFR-like	ENSG00000243709.1	LEFTY1	1.3077	0.0296654	0.190976	0.999676	Brain_Putamen_basal_ganglia
AFR-like	ENSG00000171695.10	LKAAEAR1	-1.30723	-0.0253092	0.191134	0.999676	Brain_Putamen_basal_ganglia
AFR-like	ENSG00000100379.17	KCTD17	-1.30657	-0.140647	0.19136	0.999676	Brain_Putamen_basal_ganglia
AFR-like	ENSG00000131899.10	LLGL1	1.30569	0.0440282	0.191657	0.999676	Brain_Putamen_basal_ganglia
AFR-like	ENSG00000084093.16	REST	-1.30563	-0.247368	0.191678	0.999676	Brain_Putamen_basal_ganglia
AFR-like	ENSG00000185896.10	LAMP1	1.30409	0.0862543	0.192205	0.999676	Brain_Putamen_basal_ganglia
AFR-like	ENSG00000215440.11	NPEPL1	-1.30366	-0.0634613	0.192351	0.999676	Brain_Putamen_basal_ganglia
AFR-like	ENSG00000163412.12	EIF4E3	1.30178	0.0902608	0.192991	0.999676	Brain_Putamen_basal_ganglia
AFR-like	ENSG00000185201.16	IFITM2	1.3017	0.0175764	0.19302	0.999676	Brain_Putamen_basal_ganglia
AFR-like	ENSG00000100294.12	MCAT	1.30064	0.0875192	0.193381	0.999676	Brain_Putamen_basal_ganglia
AFR-like	ENSG00000181315.10	ZNF322	-1.30004	-0.0242125	0.193587	0.999676	Brain_Putamen_basal_ganglia
AFR-like	ENSG00000100599.15	RIN3	-1.3	-0.101683	0.193601	0.999676	Brain_Putamen_basal_ganglia
AFR-like	ENSG00000105875.13	WDR91	1.29948	0.0192473	0.19378	0.999676	Brain_Putamen_basal_ganglia
AFR-like	ENSG00000115687.13	PASK	-1.29939	-0.0493447	0.193809	0.999676	Brain_Putamen_basal_ganglia
AFR-like	ENSG00000262246.5	CORO7	-1.29937	-0.0764075	0.193817	0.999676	Brain_Putamen_basal_ganglia
AFR-like	ENSG00000165282.13	PIGO	-1.29913	-0.0509798	0.1939	0.999676	Brain_Putamen_basal_ganglia
AFR-like	ENSG00000095485.16	CWF19L1	-1.29715	-0.0223736	0.194581	0.999676	Brain_Putamen_basal_ganglia
AFR-like	ENSG00000213760.10	ATP6V1G2	-1.29629	-0.0519756	0.194875	0.999676	Brain_Putamen_basal_ganglia
AFR-like	ENSG00000132406.11	TMEM128	1.29603	0.0278819	0.194966	0.999676	Brain_Putamen_basal_ganglia
AFR-like	ENSG00000137731.13	FXYD2	-1.29504	-0.0336129	0.195307	0.999676	Brain_Putamen_basal_ganglia
AFR-like	ENSG00000111581.9	NUP107	-1.29498	-0.029235	0.195326	0.999676	Brain_Putamen_basal_ganglia
AFR-like	ENSG00000144021.2	CIAO1	1.294	0.0147098	0.195665	0.999676	Brain_Putamen_basal_ganglia
AFR-like	ENSG00000232504.4	ST3GAL5-AS1	-1.29373	-0.0480429	0.195759	0.999676	Brain_Putamen_basal_ganglia
AFR-like	ENSG00000099330.8	OCEL1	-1.29364	-0.00937957	0.195791	0.999676	Brain_Putamen_basal_ganglia
AFR-like	ENSG00000226251.5	RP11-15I11.3	-1.29362	-0.0161334	0.195795	0.999676	Brain_Putamen_basal_ganglia
AFR-like	ENSG00000277494.1	GPIHBP1	-1.29335	-0.0217977	0.195891	0.999676	Brain_Putamen_basal_ganglia
AFR-like	ENSG00000184564.8	SLITRK6	-1.29284	-0.069403	0.196066	0.999676	Brain_Putamen_basal_ganglia
AFR-like	ENSG00000133069.15	TMCC2	-1.29266	-0.0563266	0.196129	0.999676	Brain_Putamen_basal_ganglia
AFR-like	ENSG00000228067.1	LINC01740	1.29242	0.0430308	0.196212	0.999676	Brain_Putamen_basal_ganglia
AFR-like	ENSG00000181444.12	ZNF467	1.29134	0.00951666	0.196585	0.999676	Brain_Putamen_basal_ganglia
AFR-like	ENSG00000186001.12	LRCH3	-1.29072	-0.426636	0.196802	0.999676	Brain_Putamen_basal_ganglia
AFR-like	ENSG00000128534.7	LSM8	1.28907	0.0663598	0.197375	0.999676	Brain_Putamen_basal_ganglia
AFR-like	ENSG00000111321.10	LTBR	1.28898	0.039429	0.197407	0.999676	Brain_Putamen_basal_ganglia
AFR-like	ENSG00000172340.14	SUCLG2	-1.2889	-0.0671897	0.197431	0.999676	Brain_Putamen_basal_ganglia
AFR-like	ENSG00000214193.10	SH3D21	-1.28672	-0.0324227	0.198192	0.999676	Brain_Putamen_basal_ganglia
AFR-like	ENSG00000060749.14	QSER1	-1.28488	-0.0524388	0.198835	0.999676	Brain_Putamen_basal_ganglia
AFR-like	ENSG00000106153.12	CHCHD2	-1.28319	-0.0487361	0.199426	0.999676	Brain_Putamen_basal_ganglia
AFR-like	ENSG00000168803.14	ADAL	-1.28282	-0.00648094	0.199556	0.999676	Brain_Putamen_basal_ganglia
AFR-like	ENSG00000228789.6	HCG22	-1.28261	-0.0326902	0.19963	0.999676	Brain_Putamen_basal_ganglia
AFR-like	ENSG00000137310.11	TCF19	-1.28172	-0.0381885	0.19994	0.999676	Brain_Putamen_basal_ganglia
AFR-like	ENSG00000085721.12	RRN3	-1.28121	-0.0401344	0.200122	0.999676	Brain_Putamen_basal_ganglia
AFR-like	ENSG00000169783.12	LINGO1	-1.28063	-0.0317639	0.200323	0.999676	Brain_Putamen_basal_ganglia
AFR-like	ENSG00000186153.16	WWOX	1.28007	0.0368107	0.200519	0.999676	Brain_Putamen_basal_ganglia
AFR-like	ENSG00000259129.5	LINC00648	-1.27939	-0.0236606	0.200761	0.999676	Brain_Putamen_basal_ganglia
AFR-like	ENSG00000266904.5	LINC00663	-1.27925	-0.046767	0.200809	0.999676	Brain_Putamen_basal_ganglia
AFR-like	ENSG00000171368.11	TPPP	1.27888	0.0741468	0.200939	0.999676	Brain_Putamen_basal_ganglia
AFR-like	ENSG00000188234.13	AGAP4	-1.2779	-0.214829	0.201286	0.999676	Brain_Putamen_basal_ganglia
AFR-like	ENSG00000149485.18	FADS1	-1.27765	-0.0647143	0.201371	0.999676	Brain_Putamen_basal_ganglia
AFR-like	ENSG00000137944.17	KYAT3	1.27586	0.0190429	0.202007	0.999676	Brain_Putamen_basal_ganglia
AFR-like	ENSG00000053747.15	LAMA3	-1.27577	-0.113676	0.202036	0.999676	Brain_Putamen_basal_ganglia
AFR-like	ENSG00000111300.9	NAA25	1.27558	0.0542516	0.202103	0.999676	Brain_Putamen_basal_ganglia
AFR-like	ENSG00000169515.5	CCDC8	1.27341	0.0429599	0.202874	0.999676	Brain_Putamen_basal_ganglia
AFR-like	ENSG00000126005.16	MMP24-AS1	-1.27272	-0.011774	0.203118	0.999676	Brain_Putamen_basal_ganglia
AFR-like	ENSG00000100364.18	KIAA0930	1.27084	0.0354243	0.203784	0.999676	Brain_Putamen_basal_ganglia
AFR-like	ENSG00000151849.14	CENPJ	-1.26954	-0.033084	0.204248	0.999676	Brain_Putamen_basal_ganglia
AFR-like	ENSG00000197157.10	SND1	1.26894	0.0385485	0.204462	0.999676	Brain_Putamen_basal_ganglia
AFR-like	ENSG00000249242.7	TMEM150C	1.26734	0.0478316	0.205034	0.999676	Brain_Putamen_basal_ganglia
AFR-like	ENSG00000166428.12	PLD4	-1.26513	-0.0464015	0.205825	0.999676	Brain_Putamen_basal_ganglia
AFR-like	ENSG00000237927.1	RP3-393E18.2	1.26331	0.0362556	0.206476	0.999676	Brain_Putamen_basal_ganglia
AFR-like	ENSG00000143178.12	TBX19	-1.26312	-0.0264432	0.206544	0.999676	Brain_Putamen_basal_ganglia
AFR-like	ENSG00000169914.5	OTUD3	-1.26276	-0.0805567	0.206677	0.999676	Brain_Putamen_basal_ganglia
AFR-like	ENSG00000176022.4	B3GALT6	1.26223	0.0186632	0.206867	0.999676	Brain_Putamen_basal_ganglia
AFR-like	ENSG00000188729.6	OSTN	1.26221	0.0164558	0.206874	0.999676	Brain_Putamen_basal_ganglia
AFR-like	ENSG00000127249.14	ATP13A4	-1.26196	-0.0687958	0.206963	0.999676	Brain_Putamen_basal_ganglia
AFR-like	ENSG00000115648.13	MLPH	-1.26093	-0.0804812	0.207334	0.999676	Brain_Putamen_basal_ganglia
AFR-like	ENSG00000186298.11	PPP1CC	-1.26064	-0.0442194	0.20744	0.999676	Brain_Putamen_basal_ganglia
AFR-like	ENSG00000183309.11	ZNF623	-1.25992	-0.0302703	0.207697	0.999676	Brain_Putamen_basal_ganglia
AFR-like	ENSG00000186446.11	ZNF501	1.25908	0.063754	0.208	0.999676	Brain_Putamen_basal_ganglia
AFR-like	ENSG00000253678.1	RP11-981G7.3	1.259	0.0227084	0.208029	0.999676	Brain_Putamen_basal_ganglia
AFR-like	ENSG00000156030.13	ELMSAN1	1.25889	0.036577	0.208071	0.999676	Brain_Putamen_basal_ganglia
AFR-like	ENSG00000188707.5	ZBED6CL	-1.25829	-0.0180642	0.208286	0.999676	Brain_Putamen_basal_ganglia
AFR-like	ENSG00000173614.13	NMNAT1	1.25826	0.0166669	0.208296	0.999676	Brain_Putamen_basal_ganglia
AFR-like	ENSG00000185127.6	C6orf120	1.2582	0.0503445	0.208319	0.999676	Brain_Putamen_basal_ganglia
AFR-like	ENSG00000260657.2	RP11-315D16.4	1.25697	0.00903885	0.208766	0.999676	Brain_Putamen_basal_ganglia
AFR-like	ENSG00000166682.10	TMPRSS5	1.25695	0.0126135	0.208773	0.999676	Brain_Putamen_basal_ganglia
AFR-like	ENSG00000177302.14	TOP3A	-1.25628	-0.0709557	0.209015	0.999676	Brain_Putamen_basal_ganglia
AFR-like	ENSG00000214279.13	SCART1	-1.2553	-0.043549	0.20937	0.999676	Brain_Putamen_basal_ganglia
AFR-like	ENSG00000215788.9	TNFRSF25	1.25483	0.0211939	0.209539	0.999676	Brain_Putamen_basal_ganglia
AFR-like	ENSG00000162139.9	NEU3	-1.2543	-0.127919	0.209732	0.999676	Brain_Putamen_basal_ganglia
AFR-like	ENSG00000005801.16	ZNF195	-1.25346	-0.0440788	0.21004	0.999676	Brain_Putamen_basal_ganglia
AFR-like	ENSG00000235180.1	LINC00601	1.25212	0.0709688	0.210525	0.999676	Brain_Putamen_basal_ganglia
AFR-like	ENSG00000142233.11	NTN5	1.25114	0.0220852	0.210883	0.999676	Brain_Putamen_basal_ganglia
AFR-like	ENSG00000122359.17	ANXA11	-1.25104	-0.121138	0.21092	0.999676	Brain_Putamen_basal_ganglia
AFR-like	ENSG00000128536.15	CDHR3	-1.25104	-0.0346738	0.21092	0.999676	Brain_Putamen_basal_ganglia
AFR-like	ENSG00000054219.10	LY75	1.25083	0.0548308	0.210995	0.999676	Brain_Putamen_basal_ganglia
AFR-like	ENSG00000170852.10	KBTBD2	-1.25025	-0.0815116	0.211209	0.999676	Brain_Putamen_basal_ganglia
AFR-like	ENSG00000095261.13	PSMD5	-1.24905	-0.0282202	0.211648	0.999676	Brain_Putamen_basal_ganglia
AFR-like	ENSG00000132837.14	DMGDH	1.24845	0.0417941	0.211867	0.999676	Brain_Putamen_basal_ganglia
AFR-like	ENSG00000273257.1	RP11-177J6.1	1.24834	0.0331862	0.211907	0.999676	Brain_Putamen_basal_ganglia
AFR-like	ENSG00000242612.6	DECR2	1.24813	0.0244076	0.211983	0.999676	Brain_Putamen_basal_ganglia
AFR-like	ENSG00000152292.16	SH2D6	-1.24801	-0.0164577	0.212027	0.999676	Brain_Putamen_basal_ganglia
AFR-like	ENSG00000067208.14	EVI5	1.2477	0.0354534	0.212141	0.999676	Brain_Putamen_basal_ganglia
AFR-like	ENSG00000113296.14	THBS4	-1.24734	-0.0274958	0.212271	0.999676	Brain_Putamen_basal_ganglia
AFR-like	ENSG00000132952.11	USPL1	1.24643	0.14074	0.212608	0.999676	Brain_Putamen_basal_ganglia
AFR-like	ENSG00000187688.14	TRPV2	-1.24563	-0.0199501	0.2129	0.999676	Brain_Putamen_basal_ganglia
AFR-like	ENSG00000169750.8	RAC3	-1.24557	-0.070499	0.212923	0.999676	Brain_Putamen_basal_ganglia
AFR-like	ENSG00000167920.8	TMEM99	-1.24349	-0.0565233	0.213687	0.999676	Brain_Putamen_basal_ganglia
AFR-like	ENSG00000160256.12	FAM207A	1.24046	0.0492134	0.214806	0.999676	Brain_Putamen_basal_ganglia
AFR-like	ENSG00000148824.18	MTG1	1.24017	0.0102756	0.214912	0.999676	Brain_Putamen_basal_ganglia
AFR-like	ENSG00000176194.17	CIDEA	1.23938	0.0501583	0.215205	0.999676	Brain_Putamen_basal_ganglia
AFR-like	ENSG00000272899.3	RP11-309L24.4	-1.23924	-0.0408476	0.215257	0.999676	Brain_Putamen_basal_ganglia
AFR-like	ENSG00000015475.18	BID	1.23902	0.0682965	0.215338	0.999676	Brain_Putamen_basal_ganglia
AFR-like	ENSG00000128218.7	VPREB3	-1.2388	-0.0211175	0.215419	0.999676	Brain_Putamen_basal_ganglia
AFR-like	ENSG00000116791.13	CRYZ	-1.23856	-0.0111893	0.21551	0.999676	Brain_Putamen_basal_ganglia
AFR-like	ENSG00000117153.15	KLHL12	-1.23845	-0.0471027	0.215551	0.999676	Brain_Putamen_basal_ganglia
AFR-like	ENSG00000115274.14	INO80B	1.23808	0.0395247	0.215686	0.999676	Brain_Putamen_basal_ganglia
AFR-like	ENSG00000167695.14	FAM57A	-1.2363	-0.0236851	0.216348	0.999676	Brain_Putamen_basal_ganglia
AFR-like	ENSG00000079246.15	XRCC5	1.23621	0.0462613	0.216382	0.999676	Brain_Putamen_basal_ganglia
AFR-like	ENSG00000188659.9	SAXO2	1.23595	0.0191113	0.216476	0.999676	Brain_Putamen_basal_ganglia
AFR-like	ENSG00000155034.18	FBXL18	1.23469	0.108888	0.216945	0.999676	Brain_Putamen_basal_ganglia
AFR-like	ENSG00000124743.5	KLHL31	1.23327	0.0448256	0.217473	0.999676	Brain_Putamen_basal_ganglia
AFR-like	ENSG00000143851.15	PTPN7	1.23262	0.0731765	0.217719	0.999676	Brain_Putamen_basal_ganglia
AFR-like	ENSG00000152527.13	PLEKHH2	-1.23199	-0.0291429	0.217953	0.999676	Brain_Putamen_basal_ganglia
AFR-like	ENSG00000186716.20	BCR	1.2311	0.0168768	0.218286	0.999676	Brain_Putamen_basal_ganglia
AFR-like	ENSG00000166451.13	CENPN	1.23045	0.031421	0.21853	0.999676	Brain_Putamen_basal_ganglia
AFR-like	ENSG00000086205.16	FOLH1	-1.23016	-0.0858019	0.218637	0.999676	Brain_Putamen_basal_ganglia
AFR-like	ENSG00000065621.14	GSTO2	1.22917	0.0389475	0.21901	0.999676	Brain_Putamen_basal_ganglia
AFR-like	ENSG00000137364.4	TPMT	1.22791	0.0511873	0.219482	0.999676	Brain_Putamen_basal_ganglia
AFR-like	ENSG00000110455.13	ACCS	1.22715	0.0143258	0.219765	0.999676	Brain_Putamen_basal_ganglia
AFR-like	ENSG00000250506.7	CDK3	-1.22613	-0.0282093	0.220151	0.999676	Brain_Putamen_basal_ganglia
AFR-like	ENSG00000153885.14	KCTD15	1.22606	0.0577765	0.220177	0.999676	Brain_Putamen_basal_ganglia
AFR-like	ENSG00000041802.10	LSG1	-1.22589	-0.0198153	0.220238	0.999676	Brain_Putamen_basal_ganglia
AFR-like	ENSG00000244607.5	CCDC13	1.22386	0.0720825	0.221003	0.999676	Brain_Putamen_basal_ganglia
AFR-like	ENSG00000146670.9	CDCA5	-1.22384	-0.0251396	0.221013	0.999676	Brain_Putamen_basal_ganglia
AFR-like	ENSG00000164307.12	ERAP1	1.22326	0.0141358	0.221233	0.999676	Brain_Putamen_basal_ganglia
AFR-like	ENSG00000169629.11	RGPD8	-1.22311	-0.0186369	0.221287	0.999676	Brain_Putamen_basal_ganglia
AFR-like	ENSG00000116991.10	SIPA1L2	-1.22302	-0.0323585	0.22132	0.999676	Brain_Putamen_basal_ganglia
AFR-like	ENSG00000236354.1	LINC00437	-1.22175	-0.0131244	0.221803	0.999676	Brain_Putamen_basal_ganglia
AFR-like	ENSG00000178449.8	COX14	1.22165	0.084508	0.22184	0.999676	Brain_Putamen_basal_ganglia
AFR-like	ENSG00000137216.18	TMEM63B	1.22156	0.0719245	0.221874	0.999676	Brain_Putamen_basal_ganglia
AFR-like	ENSG00000265478.2	CTD-2145A24.5	1.22113	0.00998126	0.222035	0.999676	Brain_Putamen_basal_ganglia
AFR-like	ENSG00000137269.14	LRRC1	1.22064	0.026289	0.222222	0.999676	Brain_Putamen_basal_ganglia
AFR-like	ENSG00000116688.16	MFN2	1.22054	0.0376637	0.22226	0.999676	Brain_Putamen_basal_ganglia
AFR-like	ENSG00000146433.8	TMEM181	1.21983	0.0538045	0.222529	0.999676	Brain_Putamen_basal_ganglia
AFR-like	ENSG00000007171.16	NOS2	1.21944	0.0143561	0.222677	0.999676	Brain_Putamen_basal_ganglia
AFR-like	ENSG00000091140.13	DLD	-1.21914	-0.0470618	0.222792	0.999676	Brain_Putamen_basal_ganglia
AFR-like	ENSG00000108556.7	CHRNE	1.21845	0.0199491	0.223054	0.999676	Brain_Putamen_basal_ganglia
AFR-like	ENSG00000135823.13	STX6	-1.21816	-0.022899	0.223163	0.999676	Brain_Putamen_basal_ganglia
AFR-like	ENSG00000103942.12	HOMER2	-1.21795	-0.0518024	0.223244	0.999676	Brain_Putamen_basal_ganglia
AFR-like	ENSG00000186468.12	RPS23	1.21733	0.0143779	0.223477	0.999676	Brain_Putamen_basal_ganglia
AFR-like	ENSG00000196329.11	GIMAP5	-1.21682	-0.124603	0.223674	0.999676	Brain_Putamen_basal_ganglia
AFR-like	ENSG00000177465.4	ACOT4	-1.21635	-0.0237577	0.22385	0.999676	Brain_Putamen_basal_ganglia
AFR-like	ENSG00000213930.11	GALT	1.21566	0.235118	0.224114	0.999676	Brain_Putamen_basal_ganglia
AFR-like	ENSG00000108468.14	CBX1	-1.21545	-0.0669082	0.224194	0.999676	Brain_Putamen_basal_ganglia
AFR-like	ENSG00000135318.11	NT5E	-1.21427	-0.032207	0.224644	0.999676	Brain_Putamen_basal_ganglia
AFR-like	ENSG00000131979.18	GCH1	-1.21426	-0.0118571	0.224647	0.999676	Brain_Putamen_basal_ganglia
AFR-like	ENSG00000108592.16	FTSJ3	1.21412	0.0232966	0.224702	0.999676	Brain_Putamen_basal_ganglia
AFR-like	ENSG00000183798.4	EMILIN3	-1.21385	-0.0285215	0.224806	0.999676	Brain_Putamen_basal_ganglia
AFR-like	ENSG00000149292.16	TTC12	1.21376	0.0155679	0.22484	0.999676	Brain_Putamen_basal_ganglia
AFR-like	ENSG00000114988.11	LMAN2L	1.21327	0.057648	0.225028	0.999676	Brain_Putamen_basal_ganglia
AFR-like	ENSG00000163933.9	RFT1	-1.21177	-0.0138063	0.225599	0.999676	Brain_Putamen_basal_ganglia
AFR-like	ENSG00000051596.9	THOC3	-1.21172	-0.7198	0.225618	0.999676	Brain_Putamen_basal_ganglia
AFR-like	ENSG00000112599.8	GUCA1B	-1.2108	-0.0161566	0.225972	0.999676	Brain_Putamen_basal_ganglia
AFR-like	ENSG00000148484.17	RSU1	1.21039	0.0493084	0.226128	0.999676	Brain_Putamen_basal_ganglia
AFR-like	ENSG00000246523.7	RP11-736K20.6	1.21013	0.0219589	0.226229	0.999676	Brain_Putamen_basal_ganglia
AFR-like	ENSG00000146540.14	C7orf50	1.20996	0.0343193	0.226294	0.999676	Brain_Putamen_basal_ganglia
AFR-like	ENSG00000103811.15	CTSH	1.20903	0.0127176	0.22665	0.999676	Brain_Putamen_basal_ganglia
AFR-like	ENSG00000168778.11	TCTN2	1.20883	0.0265566	0.226729	0.999676	Brain_Putamen_basal_ganglia
AFR-like	ENSG00000134077.15	THUMPD3	1.20852	0.0562094	0.226848	0.999676	Brain_Putamen_basal_ganglia
AFR-like	ENSG00000170632.13	ARMC10	-1.20826	-0.0514689	0.226947	0.999676	Brain_Putamen_basal_ganglia
AFR-like	ENSG00000260088.1	RP11-92G12.3	-1.20594	-0.0104254	0.22784	0.999676	Brain_Putamen_basal_ganglia
AFR-like	ENSG00000232977.6	LINC00327	-1.20429	-0.0321258	0.228476	0.999676	Brain_Putamen_basal_ganglia
AFR-like	ENSG00000230368.2	FAM41C	1.20355	0.0608178	0.228762	0.999676	Brain_Putamen_basal_ganglia
AFR-like	ENSG00000198648.10	STK39	-1.20334	-0.0481303	0.228845	0.999676	Brain_Putamen_basal_ganglia
AFR-like	ENSG00000276073.1	RP5-1125A11.7	-1.2031	-0.0182103	0.228937	0.999676	Brain_Putamen_basal_ganglia
AFR-like	ENSG00000257949.6	TEN1	-1.20281	-0.0316029	0.229049	0.999676	Brain_Putamen_basal_ganglia
AFR-like	ENSG00000262877.4	RP11-1055B8.4	-1.20232	-0.0163635	0.22924	0.999676	Brain_Putamen_basal_ganglia
AFR-like	ENSG00000139567.12	ACVRL1	-1.20225	-0.0532813	0.229268	0.999676	Brain_Putamen_basal_ganglia
AFR-like	ENSG00000243317.7	C7orf73	-1.20201	-0.0310128	0.22936	0.999676	Brain_Putamen_basal_ganglia
AFR-like	ENSG00000111665.11	CDCA3	-1.20042	-0.0445052	0.229976	0.999676	Brain_Putamen_basal_ganglia
AFR-like	ENSG00000126775.8	ATG14	1.20003	0.0682296	0.230127	0.999676	Brain_Putamen_basal_ganglia
AFR-like	ENSG00000263001.5	GTF2I	1.19971	0.0544342	0.230251	0.999676	Brain_Putamen_basal_ganglia
AFR-like	ENSG00000254901.7	BORCS8	1.19874	0.0509414	0.23063	0.999676	Brain_Putamen_basal_ganglia
AFR-like	ENSG00000249381.1	LINC00500	-1.19803	-0.0337519	0.230905	0.999676	Brain_Putamen_basal_ganglia
AFR-like	ENSG00000174792.10	C4orf26	-1.19775	-0.0186438	0.231016	0.999676	Brain_Putamen_basal_ganglia
AFR-like	ENSG00000131037.14	EPS8L1	-1.19737	-0.0163481	0.231161	0.999676	Brain_Putamen_basal_ganglia
AFR-like	ENSG00000178750.2	STX19	1.19679	0.0461397	0.231389	0.999676	Brain_Putamen_basal_ganglia
AFR-like	ENSG00000267605.5	CTD-3220F14.1	-1.19639	-0.0179087	0.231543	0.999676	Brain_Putamen_basal_ganglia
AFR-like	ENSG00000188266.13	HYKK	1.19576	0.0198217	0.231791	0.999676	Brain_Putamen_basal_ganglia
AFR-like	ENSG00000119913.4	TECTB	1.19557	0.0120205	0.231864	0.999676	Brain_Putamen_basal_ganglia
AFR-like	ENSG00000135951.14	TSGA10	1.19393	0.013523	0.232505	0.999676	Brain_Putamen_basal_ganglia
AFR-like	ENSG00000092978.10	GPATCH2	-1.19379	-0.0339549	0.23256	0.999676	Brain_Putamen_basal_ganglia
AFR-like	ENSG00000085999.11	RAD54L	-1.19262	-0.114004	0.233019	0.999676	Brain_Putamen_basal_ganglia
AFR-like	ENSG00000170584.10	NUDCD2	1.1922	0.0348536	0.233183	0.999676	Brain_Putamen_basal_ganglia
AFR-like	ENSG00000053900.10	ANAPC4	-1.19219	-0.0128124	0.233187	0.999676	Brain_Putamen_basal_ganglia
AFR-like	ENSG00000124795.14	DEK	-1.19153	-0.184316	0.233447	0.999676	Brain_Putamen_basal_ganglia
AFR-like	ENSG00000139187.9	KLRG1	1.19107	0.0425276	0.233626	0.999676	Brain_Putamen_basal_ganglia
AFR-like	ENSG00000177551.5	NHLH2	1.19106	0.0433603	0.23363	0.999676	Brain_Putamen_basal_ganglia
AFR-like	ENSG00000180801.13	ARSJ	-1.19103	-0.0720413	0.233642	0.999676	Brain_Putamen_basal_ganglia
AFR-like	ENSG00000183336.8	BOLA2	1.18957	0.0301971	0.234215	0.999676	Brain_Putamen_basal_ganglia
AFR-like	ENSG00000187715.13	KBTBD12	1.18807	0.0317268	0.234804	0.999676	Brain_Putamen_basal_ganglia
AFR-like	ENSG00000273142.1	RP11-458F8.4	-1.18747	-0.0253802	0.235044	0.999676	Brain_Putamen_basal_ganglia
AFR-like	ENSG00000137500.9	CCDC90B	-1.18725	-0.0326512	0.235127	0.999676	Brain_Putamen_basal_ganglia
AFR-like	ENSG00000165916.8	PSMC3	1.18715	0.0618425	0.235169	0.999676	Brain_Putamen_basal_ganglia
AFR-like	ENSG00000278611.1	CTC-543D15.8	-1.18698	-0.022946	0.235236	0.999676	Brain_Putamen_basal_ganglia
AFR-like	ENSG00000231439.4	WASIR2	-1.18561	-0.0122267	0.235777	0.999676	Brain_Putamen_basal_ganglia
AFR-like	ENSG00000175575.12	PAAF1	-1.18431	-0.029817	0.236291	0.999676	Brain_Putamen_basal_ganglia
AFR-like	ENSG00000172500.12	FIBP	1.18355	0.0325913	0.236591	0.999676	Brain_Putamen_basal_ganglia
AFR-like	ENSG00000145220.13	LYAR	1.18275	0.0591964	0.236909	0.999676	Brain_Putamen_basal_ganglia
AFR-like	ENSG00000131626.16	PPFIA1	1.18255	0.0970043	0.236986	0.999676	Brain_Putamen_basal_ganglia
AFR-like	ENSG00000137261.13	KIAA0319	-1.18234	-0.0344981	0.237072	0.999676	Brain_Putamen_basal_ganglia
AFR-like	ENSG00000111554.14	MDM1	1.18179	0.0768999	0.237291	0.999676	Brain_Putamen_basal_ganglia
AFR-like	ENSG00000125337.16	KIF25	1.18133	0.0098275	0.237471	0.999676	Brain_Putamen_basal_ganglia
AFR-like	ENSG00000111452.12	ADGRD1	1.17993	0.0589715	0.238027	0.999676	Brain_Putamen_basal_ganglia
AFR-like	ENSG00000184635.14	ZNF93	1.17868	0.0231155	0.238524	0.999676	Brain_Putamen_basal_ganglia
AFR-like	ENSG00000173267.13	SNCG	1.17836	0.0234982	0.238655	0.999676	Brain_Putamen_basal_ganglia
AFR-like	ENSG00000205560.12	CPT1B	1.17831	0.0250801	0.238673	0.999676	Brain_Putamen_basal_ganglia
AFR-like	ENSG00000112339.14	HBS1L	-1.17822	-0.0157295	0.238707	0.999676	Brain_Putamen_basal_ganglia
AFR-like	ENSG00000090971.4	NAT14	-1.17822	-0.0518674	0.23871	0.999676	Brain_Putamen_basal_ganglia
AFR-like	ENSG00000145777.14	TSLP	-1.17584	-0.0129907	0.239658	0.999676	Brain_Putamen_basal_ganglia
AFR-like	ENSG00000197852.9	FAM212B	1.17489	0.0224168	0.240038	0.999676	Brain_Putamen_basal_ganglia
AFR-like	ENSG00000166750.9	SLFN5	-1.17474	-0.0185571	0.240098	0.999676	Brain_Putamen_basal_ganglia
AFR-like	ENSG00000187955.11	COL14A1	1.17404	0.039362	0.24038	0.999676	Brain_Putamen_basal_ganglia
AFR-like	ENSG00000075239.13	ACAT1	-1.17393	-0.0334602	0.240424	0.999676	Brain_Putamen_basal_ganglia
AFR-like	ENSG00000189171.14	S100A13	1.17303	0.0216044	0.240783	0.999676	Brain_Putamen_basal_ganglia
AFR-like	ENSG00000182512.4	GLRX5	1.17293	0.06737	0.240825	0.999676	Brain_Putamen_basal_ganglia
AFR-like	ENSG00000163684.11	RPP14	-1.17281	-0.0541581	0.240873	0.999676	Brain_Putamen_basal_ganglia
AFR-like	ENSG00000177000.10	MTHFR	1.16871	0.050946	0.242519	0.999676	Brain_Putamen_basal_ganglia
AFR-like	ENSG00000177106.14	EPS8L2	-1.16844	-0.0574447	0.24263	0.999676	Brain_Putamen_basal_ganglia
AFR-like	ENSG00000161265.14	U2AF1L4	-1.16839	-0.0276681	0.242648	0.999676	Brain_Putamen_basal_ganglia
AFR-like	ENSG00000154099.17	DNAAF1	1.16737	0.0464008	0.243063	0.999676	Brain_Putamen_basal_ganglia
AFR-like	ENSG00000274372.4	RP11-94I2.4	-1.16679	-0.0147031	0.243294	0.999676	Brain_Putamen_basal_ganglia
AFR-like	ENSG00000151208.16	DLG5	-1.16647	-0.0575231	0.243426	0.999676	Brain_Putamen_basal_ganglia
AFR-like	ENSG00000232310.6	RP11-557H15.4	1.16621	0.025747	0.243528	0.999676	Brain_Putamen_basal_ganglia
AFR-like	ENSG00000120693.13	SMAD9	-1.16559	-0.0411891	0.24378	0.999676	Brain_Putamen_basal_ganglia
AFR-like	ENSG00000234928.1	LINC01659	-1.16536	-0.0138019	0.243872	0.999676	Brain_Putamen_basal_ganglia
AFR-like	ENSG00000105248.15	CCDC94	-1.16521	-0.0233432	0.243933	0.999676	Brain_Putamen_basal_ganglia
AFR-like	ENSG00000169896.16	ITGAM	1.16514	0.148001	0.243963	0.999676	Brain_Putamen_basal_ganglia
AFR-like	ENSG00000111886.10	GABRR2	-1.16508	-0.0376712	0.243987	0.999676	Brain_Putamen_basal_ganglia
AFR-like	ENSG00000101310.14	SEC23B	1.1642	0.0312303	0.244344	0.999676	Brain_Putamen_basal_ganglia
AFR-like	ENSG00000117069.14	ST6GALNAC5	-1.16401	-0.0833995	0.24442	0.999676	Brain_Putamen_basal_ganglia
AFR-like	ENSG00000120756.12	PLS1	-1.16385	-0.031586	0.244484	0.999676	Brain_Putamen_basal_ganglia
AFR-like	ENSG00000214955.5	AP000318.2	1.16376	0.0196015	0.24452	0.999676	Brain_Putamen_basal_ganglia
AFR-like	ENSG00000178078.11	STAP2	1.16372	0.0187086	0.244538	0.999676	Brain_Putamen_basal_ganglia
AFR-like	ENSG00000100567.12	PSMA3	1.16343	0.054242	0.244655	0.999676	Brain_Putamen_basal_ganglia
AFR-like	ENSG00000148408.12	CACNA1B	1.1627	0.135811	0.24495	0.999676	Brain_Putamen_basal_ganglia
AFR-like	ENSG00000134020.7	PEBP4	1.16264	0.0360678	0.244974	0.999676	Brain_Putamen_basal_ganglia
AFR-like	ENSG00000149922.10	TBX6	-1.16245	-0.0232565	0.245054	0.999676	Brain_Putamen_basal_ganglia
AFR-like	ENSG00000182087.12	TMEM259	-1.16234	-0.0676593	0.245099	0.999676	Brain_Putamen_basal_ganglia
AFR-like	ENSG00000054938.15	CHRDL2	-1.1617	-0.0372899	0.245359	0.999676	Brain_Putamen_basal_ganglia
AFR-like	ENSG00000270604.5	HCG17	-1.16146	-0.0126718	0.245456	0.999676	Brain_Putamen_basal_ganglia
AFR-like	ENSG00000156253.6	RWDD2B	1.16115	0.0127171	0.245583	0.999676	Brain_Putamen_basal_ganglia
AFR-like	ENSG00000198755.10	RPL10A	-1.16076	-0.0408037	0.24574	0.999676	Brain_Putamen_basal_ganglia
AFR-like	ENSG00000180481.10	GLIPR1L2	-1.16075	-0.0119073	0.245742	0.999676	Brain_Putamen_basal_ganglia
AFR-like	ENSG00000147419.17	CCDC25	-1.16003	-0.0143449	0.246038	0.999676	Brain_Putamen_basal_ganglia
AFR-like	ENSG00000186654.20	PRR5	-1.15947	-0.0577244	0.246264	0.999676	Brain_Putamen_basal_ganglia
AFR-like	ENSG00000271983.1	RP11-28H5.2	1.15934	0.0236445	0.246316	0.999676	Brain_Putamen_basal_ganglia
AFR-like	ENSG00000184232.8	OAF	-1.15733	-0.0313167	0.247137	0.999676	Brain_Putamen_basal_ganglia
AFR-like	ENSG00000143674.10	MAP3K21	-1.15708	-0.052462	0.24724	0.999676	Brain_Putamen_basal_ganglia
AFR-like	ENSG00000107902.13	LHPP	1.15691	0.0249415	0.247309	0.999676	Brain_Putamen_basal_ganglia
AFR-like	ENSG00000244462.7	RBM12	-1.15653	-0.0507761	0.247466	0.999676	Brain_Putamen_basal_ganglia
AFR-like	ENSG00000144320.13	LNPK	1.15578	0.0416092	0.247773	0.999676	Brain_Putamen_basal_ganglia
AFR-like	ENSG00000275874.1	PICSAR	1.15442	0.0156294	0.248329	0.999676	Brain_Putamen_basal_ganglia
AFR-like	ENSG00000204241.7	RP11-713P17.3	1.15428	0.0965647	0.248384	0.999676	Brain_Putamen_basal_ganglia
AFR-like	ENSG00000243284.1	VSIG8	-1.15271	-0.0783783	0.249028	0.999676	Brain_Putamen_basal_ganglia
AFR-like	ENSG00000228716.6	DHFR	-1.15241	-0.00964964	0.249151	0.999676	Brain_Putamen_basal_ganglia
AFR-like	ENSG00000174370.9	C11orf45	-1.15124	-0.0387294	0.249634	0.999676	Brain_Putamen_basal_ganglia
AFR-like	ENSG00000137106.17	GRHPR	1.14995	0.0246706	0.250166	0.999676	Brain_Putamen_basal_ganglia
AFR-like	ENSG00000236209.1	AC104135.2	-1.149	-0.0104647	0.250557	0.999676	Brain_Putamen_basal_ganglia
AFR-like	ENSG00000139714.12	MORN3	-1.14675	-0.0163209	0.251485	0.999676	Brain_Putamen_basal_ganglia
AFR-like	ENSG00000159398.15	CES5A	-1.14665	-0.0395051	0.251525	0.999676	Brain_Putamen_basal_ganglia
AFR-like	ENSG00000185437.13	SH3BGR	-1.14625	-0.0264571	0.251692	0.999676	Brain_Putamen_basal_ganglia
AFR-like	ENSG00000185736.15	ADARB2	-1.14513	-0.0180682	0.252156	0.999676	Brain_Putamen_basal_ganglia
AFR-like	ENSG00000198162.12	MAN1A2	-1.14495	-0.0496515	0.252228	0.999676	Brain_Putamen_basal_ganglia
AFR-like	ENSG00000198909.7	MAP3K3	1.14492	0.0224155	0.25224	0.999676	Brain_Putamen_basal_ganglia
AFR-like	ENSG00000196275.13	GTF2IRD2	1.14401	0.0143315	0.252619	0.999676	Brain_Putamen_basal_ganglia
AFR-like	ENSG00000188191.14	PRKAR1B	1.14334	0.13948	0.252896	0.999676	Brain_Putamen_basal_ganglia
AFR-like	ENSG00000117118.9	SDHB	-1.1432	-0.0616981	0.252954	0.999676	Brain_Putamen_basal_ganglia
AFR-like	ENSG00000137070.17	IL11RA	-1.14305	-0.0743354	0.253016	0.999676	Brain_Putamen_basal_ganglia
AFR-like	ENSG00000186510.11	CLCNKA	1.14301	0.0104465	0.253035	0.999676	Brain_Putamen_basal_ganglia
AFR-like	ENSG00000103313.12	MEFV	1.14182	0.0194577	0.253529	0.999676	Brain_Putamen_basal_ganglia
AFR-like	ENSG00000196284.15	SUPT3H	1.14157	0.0292485	0.253634	0.999676	Brain_Putamen_basal_ganglia
AFR-like	ENSG00000133872.13	SARAF	-1.14111	-0.0817909	0.253823	0.999676	Brain_Putamen_basal_ganglia
AFR-like	ENSG00000213512.1	GBP7	1.14074	0.0200915	0.253979	0.999676	Brain_Putamen_basal_ganglia
AFR-like	ENSG00000150201.14	FXYD4	1.13946	0.0359756	0.25451	0.999676	Brain_Putamen_basal_ganglia
AFR-like	ENSG00000138363.14	ATIC	1.13906	0.0658101	0.25468	0.999676	Brain_Putamen_basal_ganglia
AFR-like	ENSG00000120254.15	MTHFD1L	1.13817	0.0508319	0.255049	0.999676	Brain_Putamen_basal_ganglia
AFR-like	ENSG00000118939.17	UCHL3	1.13802	0.0143495	0.255112	0.999676	Brain_Putamen_basal_ganglia
AFR-like	ENSG00000088682.13	COQ9	-1.13777	-0.110872	0.255216	0.999676	Brain_Putamen_basal_ganglia
AFR-like	ENSG00000174652.17	ZNF266	-1.13772	-0.0088807	0.255236	0.999676	Brain_Putamen_basal_ganglia
AFR-like	ENSG00000183020.13	AP2A2	1.13737	0.0301899	0.255382	0.999676	Brain_Putamen_basal_ganglia
AFR-like	ENSG00000124523.15	SIRT5	1.13631	0.0336852	0.255827	0.999676	Brain_Putamen_basal_ganglia
AFR-like	ENSG00000154957.13	ZNF18	1.1362	0.0893703	0.255873	0.999676	Brain_Putamen_basal_ganglia
AFR-like	ENSG00000189269.12	DRICH1	-1.13529	-0.0109063	0.256253	0.999676	Brain_Putamen_basal_ganglia
AFR-like	ENSG00000132535.18	DLG4	-1.13507	-0.0411704	0.256347	0.999676	Brain_Putamen_basal_ganglia
AFR-like	ENSG00000139531.12	SUOX	1.13466	0.0311296	0.256519	0.999676	Brain_Putamen_basal_ganglia
AFR-like	ENSG00000176485.11	PLA2G16	1.13414	0.156364	0.256735	0.999676	Brain_Putamen_basal_ganglia
AFR-like	ENSG00000254585.2	MAGEL2	-1.13345	-0.0218732	0.257025	0.999676	Brain_Putamen_basal_ganglia
AFR-like	ENSG00000109917.10	ZPR1	1.13277	0.046475	0.25731	0.999676	Brain_Putamen_basal_ganglia
AFR-like	ENSG00000174226.8	SNX31	-1.13195	-0.0243721	0.257656	0.999676	Brain_Putamen_basal_ganglia
AFR-like	ENSG00000148604.13	RGR	-1.1317	-0.0136276	0.257761	0.999676	Brain_Putamen_basal_ganglia
AFR-like	ENSG00000245571.6	AP001258.4	1.13163	0.0280477	0.25779	0.999676	Brain_Putamen_basal_ganglia
AFR-like	ENSG00000213626.11	LBH	-1.13145	-0.0642541	0.257866	0.999676	Brain_Putamen_basal_ganglia
AFR-like	ENSG00000163605.14	PPP4R2	1.13129	0.0796376	0.257931	0.999676	Brain_Putamen_basal_ganglia
AFR-like	ENSG00000071794.15	HLTF	-1.13116	-0.0260567	0.257988	0.999676	Brain_Putamen_basal_ganglia
AFR-like	ENSG00000225978.3	HAR1A	-1.13081	-0.0395849	0.258135	0.999676	Brain_Putamen_basal_ganglia
AFR-like	ENSG00000120675.5	DNAJC15	1.12994	0.0154139	0.258499	0.999676	Brain_Putamen_basal_ganglia
AFR-like	ENSG00000127463.13	EMC1	-1.12968	-0.0126752	0.258613	0.999676	Brain_Putamen_basal_ganglia
AFR-like	ENSG00000114030.12	KPNA1	1.12875	0.0539851	0.259004	0.999676	Brain_Putamen_basal_ganglia
AFR-like	ENSG00000118260.14	CREB1	-1.12869	-0.253505	0.259029	0.999676	Brain_Putamen_basal_ganglia
AFR-like	ENSG00000112309.10	B3GAT2	1.12823	0.0363994	0.259223	0.999676	Brain_Putamen_basal_ganglia
AFR-like	ENSG00000107959.15	PITRM1	1.12766	0.010904	0.259463	0.999676	Brain_Putamen_basal_ganglia
AFR-like	ENSG00000183111.11	ARHGEF37	-1.12736	-0.0508636	0.259592	0.999676	Brain_Putamen_basal_ganglia
AFR-like	ENSG00000256980.4	KHDC1L	-1.12661	-0.0584696	0.259908	0.999676	Brain_Putamen_basal_ganglia
AFR-like	ENSG00000112320.11	SOBP	1.12648	0.0841145	0.259964	0.999676	Brain_Putamen_basal_ganglia
AFR-like	ENSG00000147533.16	GOLGA7	-1.12499	-0.0182063	0.260592	0.999676	Brain_Putamen_basal_ganglia
AFR-like	ENSG00000111364.15	DDX55	-1.12363	-0.0181126	0.261172	0.999676	Brain_Putamen_basal_ganglia
AFR-like	ENSG00000254872.3	RP13-870H17.3	1.12357	0.0228264	0.261194	0.999676	Brain_Putamen_basal_ganglia
AFR-like	ENSG00000135205.14	CCDC146	1.12347	0.172862	0.261239	0.999676	Brain_Putamen_basal_ganglia
AFR-like	ENSG00000251372.5	LINC00499	-1.12313	-0.0295973	0.261383	0.999676	Brain_Putamen_basal_ganglia
AFR-like	ENSG00000136883.13	KIF12	-1.12268	-0.0378423	0.261573	0.999676	Brain_Putamen_basal_ganglia
AFR-like	ENSG00000075234.16	TTC38	-1.12256	-0.0122183	0.261623	0.999676	Brain_Putamen_basal_ganglia
AFR-like	ENSG00000100461.17	RBM23	-1.12224	-0.0150148	0.26176	0.999676	Brain_Putamen_basal_ganglia
AFR-like	ENSG00000133706.17	LARS	-1.1214	-0.0162892	0.262118	0.999676	Brain_Putamen_basal_ganglia
AFR-like	ENSG00000070371.15	CLTCL1	1.12131	0.0192923	0.262157	0.999676	Brain_Putamen_basal_ganglia
AFR-like	ENSG00000169692.12	AGPAT2	-1.12125	-0.0476512	0.262183	0.999676	Brain_Putamen_basal_ganglia
AFR-like	ENSG00000126432.13	PRDX5	-1.12102	-0.0414097	0.262277	0.999676	Brain_Putamen_basal_ganglia
AFR-like	ENSG00000138030.12	KHK	-1.12065	-0.0236757	0.262438	0.999676	Brain_Putamen_basal_ganglia
AFR-like	ENSG00000164898.12	FMC1	1.12039	0.0300582	0.262547	0.999676	Brain_Putamen_basal_ganglia
AFR-like	ENSG00000157036.12	EXOG	-1.12032	-0.0219262	0.262576	0.999676	Brain_Putamen_basal_ganglia
AFR-like	ENSG00000269486.2	CTC-360G5.9	1.11991	0.0232865	0.262754	0.999676	Brain_Putamen_basal_ganglia
AFR-like	ENSG00000227869.1	RP11-807H17.1	1.11972	0.0318778	0.262834	0.999676	Brain_Putamen_basal_ganglia
AFR-like	ENSG00000160862.12	AZGP1	-1.1194	-0.0387696	0.262969	0.999676	Brain_Putamen_basal_ganglia
AFR-like	ENSG00000104881.15	PPP1R13L	1.11938	0.0582693	0.262978	0.999676	Brain_Putamen_basal_ganglia
AFR-like	ENSG00000085382.11	HACE1	1.11931	0.0777736	0.263008	0.999676	Brain_Putamen_basal_ganglia
AFR-like	ENSG00000143575.14	HAX1	-1.11908	-0.0589121	0.263108	0.999676	Brain_Putamen_basal_ganglia
AFR-like	ENSG00000100276.9	RASL10A	-1.11729	-0.0842398	0.26387	0.999676	Brain_Putamen_basal_ganglia
AFR-like	ENSG00000136802.11	LRRC8A	1.11577	0.134048	0.264522	0.999676	Brain_Putamen_basal_ganglia
AFR-like	ENSG00000090054.13	SPTLC1	-1.1149	-0.0474703	0.264895	0.999676	Brain_Putamen_basal_ganglia
AFR-like	ENSG00000267268.1	AC007204.2	1.11373	0.0184846	0.265395	0.999676	Brain_Putamen_basal_ganglia
AFR-like	ENSG00000014216.15	CAPN1	1.11236	0.363174	0.265985	0.999676	Brain_Putamen_basal_ganglia
AFR-like	ENSG00000138686.9	BBS7	1.11198	0.0614154	0.266147	0.999676	Brain_Putamen_basal_ganglia
AFR-like	ENSG00000225675.2	LINC01771	-1.11194	-0.0370725	0.266162	0.999676	Brain_Putamen_basal_ganglia
AFR-like	ENSG00000118322.12	ATP10B	-1.11191	-0.0170085	0.266178	0.999676	Brain_Putamen_basal_ganglia
AFR-like	ENSG00000100302.6	RASD2	1.111	0.116251	0.26657	0.999676	Brain_Putamen_basal_ganglia
AFR-like	ENSG00000175161.13	CADM2	1.11008	0.0559645	0.266966	0.999676	Brain_Putamen_basal_ganglia
AFR-like	ENSG00000180767.9	CHST13	-1.10994	-0.037511	0.267025	0.999676	Brain_Putamen_basal_ganglia
AFR-like	ENSG00000226067.6	LINC00623	-1.10851	-0.560603	0.267642	0.999676	Brain_Putamen_basal_ganglia
AFR-like	ENSG00000205084.10	TMEM231	-1.10843	-0.0341019	0.267678	0.999676	Brain_Putamen_basal_ganglia
AFR-like	ENSG00000104728.15	ARHGEF10	1.10831	0.0243492	0.267726	0.999676	Brain_Putamen_basal_ganglia
AFR-like	ENSG00000155324.9	GRAMD3	1.10738	0.090481	0.268131	0.999676	Brain_Putamen_basal_ganglia
AFR-like	ENSG00000149503.12	INCENP	1.10734	0.0260675	0.268147	0.999676	Brain_Putamen_basal_ganglia
AFR-like	ENSG00000140386.12	SCAPER	1.10642	0.045779	0.268544	0.999676	Brain_Putamen_basal_ganglia
AFR-like	ENSG00000261187.1	RP11-1007O24.2	-1.10576	-0.0207674	0.268831	0.999676	Brain_Putamen_basal_ganglia
AFR-like	ENSG00000271522.1	RP11-36B6.1	1.10506	0.022682	0.269133	0.999676	Brain_Putamen_basal_ganglia
AFR-like	ENSG00000172361.5	CFAP53	-1.10469	-0.0844258	0.269295	0.999676	Brain_Putamen_basal_ganglia
AFR-like	ENSG00000250241.5	RP11-9G1.3	1.10468	0.0206494	0.269298	0.999676	Brain_Putamen_basal_ganglia
AFR-like	ENSG00000021488.12	SLC7A9	1.10329	0.0173329	0.269901	0.999676	Brain_Putamen_basal_ganglia
AFR-like	ENSG00000182600.9	C2orf82	-1.10253	-0.0122867	0.270232	0.999676	Brain_Putamen_basal_ganglia
AFR-like	ENSG00000075886.10	TUBA3D	1.10249	0.0166541	0.270248	0.999676	Brain_Putamen_basal_ganglia
AFR-like	ENSG00000163879.10	DNALI1	1.10194	0.058571	0.270486	0.999676	Brain_Putamen_basal_ganglia
AFR-like	ENSG00000231133.6	HAR1B	-1.10194	-0.0256358	0.270488	0.999676	Brain_Putamen_basal_ganglia
AFR-like	ENSG00000239713.8	APOBEC3G	-1.09989	-0.0293876	0.27138	0.999676	Brain_Putamen_basal_ganglia
AFR-like	ENSG00000120451.10	SNX19	1.09917	0.0106107	0.271695	0.999676	Brain_Putamen_basal_ganglia
AFR-like	ENSG00000115129.13	TP53I3	1.09886	0.0673025	0.271831	0.999676	Brain_Putamen_basal_ganglia
AFR-like	ENSG00000170837.2	GPR27	-1.09877	-0.0369332	0.27187	0.999676	Brain_Putamen_basal_ganglia
AFR-like	ENSG00000093167.17	LRRFIP2	-1.09874	-0.0314066	0.271882	0.999676	Brain_Putamen_basal_ganglia
AFR-like	ENSG00000249664.1	CTD-2227C6.2	-1.09788	-0.0266531	0.272257	0.999676	Brain_Putamen_basal_ganglia
AFR-like	ENSG00000223865.10	HLA-DPB1	1.09768	0.027209	0.272344	0.999676	Brain_Putamen_basal_ganglia
AFR-like	ENSG00000259495.2	RP11-210M15.2	-1.09739	-0.0075849	0.27247	0.999676	Brain_Putamen_basal_ganglia
AFR-like	ENSG00000149260.15	CAPN5	1.09737	0.0742046	0.272479	0.999676	Brain_Putamen_basal_ganglia
AFR-like	ENSG00000023909.9	GCLM	-1.09706	-0.0377558	0.272615	0.999676	Brain_Putamen_basal_ganglia
AFR-like	ENSG00000146729.9	GBAS	-1.09577	-0.080853	0.27318	0.999676	Brain_Putamen_basal_ganglia
AFR-like	ENSG00000106603.18	COA1	1.0955	0.0511327	0.273299	0.999676	Brain_Putamen_basal_ganglia
AFR-like	ENSG00000005471.15	ABCB4	1.09361	0.0352002	0.274128	0.999676	Brain_Putamen_basal_ganglia
AFR-like	ENSG00000267108.1	RP11-861E21.1	1.09267	0.0425811	0.27454	0.999676	Brain_Putamen_basal_ganglia
AFR-like	ENSG00000174840.8	PDE12	1.09202	0.0439407	0.274824	0.999676	Brain_Putamen_basal_ganglia
AFR-like	ENSG00000124613.8	ZNF391	-1.09196	-0.0178819	0.274851	0.999676	Brain_Putamen_basal_ganglia
AFR-like	ENSG00000218739.9	CEBPZOS	1.09181	0.0259587	0.274915	0.999676	Brain_Putamen_basal_ganglia
AFR-like	ENSG00000168505.6	GBX2	-1.09155	-0.0238817	0.27503	0.999676	Brain_Putamen_basal_ganglia
AFR-like	ENSG00000116704.7	SLC35D1	-1.09141	-0.0109923	0.275091	0.999676	Brain_Putamen_basal_ganglia
AFR-like	ENSG00000151062.14	CACNA2D4	-1.09124	-0.0151189	0.275166	0.999676	Brain_Putamen_basal_ganglia
AFR-like	ENSG00000181027.10	FKRP	-1.09102	-0.0203373	0.275265	0.999676	Brain_Putamen_basal_ganglia
AFR-like	ENSG00000055732.12	MCOLN3	-1.08997	-0.0179564	0.275728	0.999676	Brain_Putamen_basal_ganglia
AFR-like	ENSG00000235021.1	RP11-439E19.7	-1.08985	-0.0286608	0.275779	0.999676	Brain_Putamen_basal_ganglia
AFR-like	ENSG00000203877.8	RIPPLY2	-1.08925	-0.0626657	0.276045	0.999676	Brain_Putamen_basal_ganglia
AFR-like	ENSG00000166111.9	SVOP	-1.08917	-0.0477775	0.27608	0.999676	Brain_Putamen_basal_ganglia
AFR-like	ENSG00000100372.14	SLC25A17	-1.08874	-0.0412017	0.276268	0.999676	Brain_Putamen_basal_ganglia
AFR-like	ENSG00000153363.12	LINC00467	1.0885	0.0478943	0.276373	0.999676	Brain_Putamen_basal_ganglia
AFR-like	ENSG00000197646.7	PDCD1LG2	-1.0863	-0.0241601	0.277346	0.999676	Brain_Putamen_basal_ganglia
AFR-like	ENSG00000135720.12	DYNC1LI2	1.08528	0.103249	0.277797	0.999676	Brain_Putamen_basal_ganglia
AFR-like	ENSG00000174567.7	GOLT1A	1.08496	0.0591505	0.277939	0.999676	Brain_Putamen_basal_ganglia
AFR-like	ENSG00000165097.13	KDM1B	1.08478	0.0322504	0.278019	0.999676	Brain_Putamen_basal_ganglia
AFR-like	ENSG00000163138.18	PACRGL	-1.08372	-0.0159526	0.278488	0.999676	Brain_Putamen_basal_ganglia
AFR-like	ENSG00000180914.10	OXTR	1.08311	0.0120356	0.27876	0.999676	Brain_Putamen_basal_ganglia
AFR-like	ENSG00000180190.11	TDRP	-1.08283	-0.0776065	0.278886	0.999676	Brain_Putamen_basal_ganglia
AFR-like	ENSG00000164346.9	NSA2	1.08259	0.007858	0.278991	0.999676	Brain_Putamen_basal_ganglia
AFR-like	ENSG00000095906.16	NUBP2	-1.08164	-0.0789168	0.279411	0.999676	Brain_Putamen_basal_ganglia
AFR-like	ENSG00000162006.9	MSLNL	-1.08143	-0.0168729	0.279504	0.999676	Brain_Putamen_basal_ganglia
AFR-like	ENSG00000088888.17	MAVS	1.08109	0.0442568	0.279655	0.999676	Brain_Putamen_basal_ganglia
AFR-like	ENSG00000079337.15	RAPGEF3	-1.08088	-0.0326987	0.279752	0.999676	Brain_Putamen_basal_ganglia
AFR-like	ENSG00000260633.1	RP11-375I20.6	1.08021	0.0195586	0.280049	0.999676	Brain_Putamen_basal_ganglia
AFR-like	ENSG00000249790.2	RP11-20D14.6	-1.08012	-0.00924867	0.280088	0.999676	Brain_Putamen_basal_ganglia
AFR-like	ENSG00000033100.16	CHPF2	-1.07986	-0.0417245	0.280203	0.999676	Brain_Putamen_basal_ganglia
AFR-like	ENSG00000197980.12	LEKR1	1.07861	0.0165469	0.28076	0.999676	Brain_Putamen_basal_ganglia
AFR-like	ENSG00000171303.6	KCNK3	1.07823	0.0368724	0.280933	0.999676	Brain_Putamen_basal_ganglia
AFR-like	ENSG00000157911.9	PEX10	1.07813	0.0671193	0.280978	0.999676	Brain_Putamen_basal_ganglia
AFR-like	ENSG00000185518.11	SV2B	-1.07809	-0.111096	0.280992	0.999676	Brain_Putamen_basal_ganglia
AFR-like	ENSG00000016402.13	IL20RA	1.07793	0.0624778	0.281067	0.999676	Brain_Putamen_basal_ganglia
AFR-like	ENSG00000275835.4	TUBGCP5	1.0772	0.131045	0.281392	0.999676	Brain_Putamen_basal_ganglia
AFR-like	ENSG00000181924.6	COA4	1.07686	0.0515888	0.281541	0.999676	Brain_Putamen_basal_ganglia
AFR-like	ENSG00000172366.19	MCRIP2	-1.07672	-0.0465587	0.281607	0.999676	Brain_Putamen_basal_ganglia
AFR-like	ENSG00000255455.2	RP11-890B15.3	1.0764	0.011633	0.281749	0.999676	Brain_Putamen_basal_ganglia
AFR-like	ENSG00000110104.11	CCDC86	-1.07618	-0.0184532	0.281848	0.999676	Brain_Putamen_basal_ganglia
AFR-like	ENSG00000176974.19	SHMT1	1.0759	0.0377291	0.281972	0.999676	Brain_Putamen_basal_ganglia
AFR-like	ENSG00000104783.11	KCNN4	-1.07586	-0.0234371	0.281991	0.999676	Brain_Putamen_basal_ganglia
AFR-like	ENSG00000163382.11	NAXE	1.07491	0.0172105	0.282415	0.999676	Brain_Putamen_basal_ganglia
AFR-like	ENSG00000186204.14	CYP4F12	-1.0745	-0.0237007	0.282599	0.999676	Brain_Putamen_basal_ganglia
AFR-like	ENSG00000138443.15	ABI2	1.07397	0.133651	0.282837	0.999676	Brain_Putamen_basal_ganglia
AFR-like	ENSG00000083099.10	LYRM2	1.07394	0.0149715	0.282851	0.999676	Brain_Putamen_basal_ganglia
AFR-like	ENSG00000100249.4	C22orf31	-1.07363	-0.0136389	0.282987	0.999676	Brain_Putamen_basal_ganglia
AFR-like	ENSG00000148700.14	ADD3	1.0736	0.0539727	0.283	0.999676	Brain_Putamen_basal_ganglia
AFR-like	ENSG00000059122.16	FLYWCH1	-1.07293	-0.00794053	0.283304	0.999676	Brain_Putamen_basal_ganglia
AFR-like	ENSG00000100227.17	POLDIP3	-1.07245	-0.0923643	0.283516	0.999676	Brain_Putamen_basal_ganglia
AFR-like	ENSG00000182253.14	SYNM	1.07185	0.0313124	0.283789	0.999676	Brain_Putamen_basal_ganglia
AFR-like	ENSG00000135899.17	SP110	1.07153	0.0330983	0.283931	0.999676	Brain_Putamen_basal_ganglia
AFR-like	ENSG00000100577.18	GSTZ1	-1.07092	-0.0248257	0.284207	0.999676	Brain_Putamen_basal_ganglia
AFR-like	ENSG00000065518.7	NDUFB4	-1.07047	-0.0715328	0.284407	0.999676	Brain_Putamen_basal_ganglia
AFR-like	ENSG00000272733.1	KB-208E9.1	-1.0704	-0.0102493	0.284439	0.999676	Brain_Putamen_basal_ganglia
AFR-like	ENSG00000275358.1	RP5-1025A1.3	-1.06988	-0.0290435	0.284675	0.999676	Brain_Putamen_basal_ganglia
AFR-like	ENSG00000281186.1	LINC00706	-1.06957	-0.0250107	0.284813	0.999676	Brain_Putamen_basal_ganglia
AFR-like	ENSG00000249926.2	RP11-495K9.6	1.06813	0.0101938	0.285463	0.999676	Brain_Putamen_basal_ganglia
AFR-like	ENSG00000139197.10	PEX5	-1.06796	-0.0120703	0.285539	0.999676	Brain_Putamen_basal_ganglia
AFR-like	ENSG00000166394.14	CYB5R2	-1.06772	-0.0599637	0.285646	0.999676	Brain_Putamen_basal_ganglia
AFR-like	ENSG00000142794.18	NBPF3	1.0668	0.00608229	0.286062	0.999676	Brain_Putamen_basal_ganglia
AFR-like	ENSG00000152291.13	TGOLN2	1.066	0.0373589	0.286425	0.999676	Brain_Putamen_basal_ganglia
AFR-like	ENSG00000276791.1	CTD-2270P14.5	1.06512	0.00703485	0.286821	0.999676	Brain_Putamen_basal_ganglia
AFR-like	ENSG00000104613.11	INTS10	1.06501	0.0317168	0.286873	0.999676	Brain_Putamen_basal_ganglia
AFR-like	ENSG00000123643.12	SLC36A1	-1.06498	-0.027514	0.286884	0.999676	Brain_Putamen_basal_ganglia
AFR-like	ENSG00000204228.3	HSD17B8	-1.06465	-0.0486246	0.287034	0.999676	Brain_Putamen_basal_ganglia
AFR-like	ENSG00000128011.4	LRFN1	1.06397	0.0155932	0.287343	0.999676	Brain_Putamen_basal_ganglia
AFR-like	ENSG00000138399.17	FASTKD1	1.06327	0.0234342	0.28766	0.999676	Brain_Putamen_basal_ganglia
AFR-like	ENSG00000120370.12	GORAB	-1.06312	-0.0911968	0.287727	0.999676	Brain_Putamen_basal_ganglia
AFR-like	ENSG00000182551.13	ADI1	-1.06168	-0.0197296	0.288381	0.999676	Brain_Putamen_basal_ganglia
AFR-like	ENSG00000182372.9	CLN8	-1.06118	-0.0392696	0.288608	0.999676	Brain_Putamen_basal_ganglia
AFR-like	ENSG00000154945.6	ANKRD40	-1.06113	-0.0476137	0.28863	0.999676	Brain_Putamen_basal_ganglia
AFR-like	ENSG00000116741.7	RGS2	1.0611	0.0828406	0.288645	0.999676	Brain_Putamen_basal_ganglia
AFR-like	ENSG00000270091.1	RP11-78O7.2	1.06103	0.06269	0.288676	0.999676	Brain_Putamen_basal_ganglia
AFR-like	ENSG00000254081.1	LINC01299	1.06077	0.00955748	0.288796	0.999676	Brain_Putamen_basal_ganglia
AFR-like	ENSG00000226479.3	TMEM185B	-1.06075	-0.0691192	0.288803	0.999676	Brain_Putamen_basal_ganglia
AFR-like	ENSG00000188677.14	PARVB	1.05813	0.0336078	0.289997	0.999676	Brain_Putamen_basal_ganglia
AFR-like	ENSG00000267107.6	PCAT19	1.05732	0.0571987	0.290367	0.999676	Brain_Putamen_basal_ganglia
AFR-like	ENSG00000130413.15	STK33	-1.0567	-0.126418	0.290649	0.999676	Brain_Putamen_basal_ganglia
AFR-like	ENSG00000188766.12	SPRED3	-1.0564	-0.0522373	0.290785	0.999676	Brain_Putamen_basal_ganglia
AFR-like	ENSG00000164398.12	ACSL6	-1.05625	-0.042602	0.290853	0.999676	Brain_Putamen_basal_ganglia
AFR-like	ENSG00000177239.14	MAN1B1	-1.05504	-0.031546	0.291408	0.999676	Brain_Putamen_basal_ganglia
AFR-like	ENSG00000109576.13	AADAT	-1.05485	-0.0635684	0.291495	0.999676	Brain_Putamen_basal_ganglia
AFR-like	ENSG00000196724.12	ZNF418	-1.05485	-0.0158195	0.291496	0.999676	Brain_Putamen_basal_ganglia
AFR-like	ENSG00000141524.15	TMC6	1.05408	0.0203308	0.291845	0.999676	Brain_Putamen_basal_ganglia
AFR-like	ENSG00000135473.14	PAN2	1.05344	0.0717897	0.292139	0.999676	Brain_Putamen_basal_ganglia
AFR-like	ENSG00000203880.11	PCMTD2	-1.05327	-0.0300359	0.292215	0.999676	Brain_Putamen_basal_ganglia
AFR-like	ENSG00000275830.1	RP11-403A3.3	-1.05327	-0.0660469	0.292219	0.999676	Brain_Putamen_basal_ganglia
AFR-like	ENSG00000172725.13	CORO1B	-1.0531	-0.125246	0.292293	0.999676	Brain_Putamen_basal_ganglia
AFR-like	ENSG00000164106.7	SCRG1	-1.05299	-0.0215979	0.292345	0.999676	Brain_Putamen_basal_ganglia
AFR-like	ENSG00000054282.15	SDCCAG8	-1.05264	-0.0426077	0.292505	0.999676	Brain_Putamen_basal_ganglia
AFR-like	ENSG00000091483.6	FH	-1.05198	-0.100257	0.292807	0.999676	Brain_Putamen_basal_ganglia
AFR-like	ENSG00000151388.10	ADAMTS12	-1.05151	-0.0196137	0.293023	0.999676	Brain_Putamen_basal_ganglia
AFR-like	ENSG00000175567.8	UCP2	-1.05144	-0.026777	0.293059	0.999676	Brain_Putamen_basal_ganglia
AFR-like	ENSG00000187815.9	ZFP69	-1.05127	-0.0185264	0.293133	0.999676	Brain_Putamen_basal_ganglia
AFR-like	ENSG00000174514.12	MFSD4A	1.05105	0.0146782	0.293236	0.999676	Brain_Putamen_basal_ganglia
AFR-like	ENSG00000065665.20	SEC61A2	-1.05088	-0.0706574	0.293314	0.999676	Brain_Putamen_basal_ganglia
AFR-like	ENSG00000154265.15	ABCA5	1.05053	0.0331284	0.293474	0.999676	Brain_Putamen_basal_ganglia
AFR-like	ENSG00000136371.10	MTHFS	1.0504	0.0138877	0.293533	0.999676	Brain_Putamen_basal_ganglia
AFR-like	ENSG00000120539.14	MASTL	-1.05021	-0.0203762	0.29362	0.999676	Brain_Putamen_basal_ganglia
AFR-like	ENSG00000133028.10	SCO1	1.05001	0.0236956	0.293712	0.999676	Brain_Putamen_basal_ganglia
AFR-like	ENSG00000074755.14	ZZEF1	-1.04953	-0.02778	0.293936	0.999676	Brain_Putamen_basal_ganglia
AFR-like	ENSG00000108107.14	RPL28	1.04948	0.0300448	0.293955	0.999676	Brain_Putamen_basal_ganglia
AFR-like	ENSG00000163686.14	ABHD6	-1.04946	-0.0636491	0.293968	0.999676	Brain_Putamen_basal_ganglia
AFR-like	ENSG00000228106.5	RP11-452F19.3	-1.04874	-0.0603657	0.294299	0.999676	Brain_Putamen_basal_ganglia
AFR-like	ENSG00000205572.9	SERF1B	1.04848	0.0261141	0.294416	0.999676	Brain_Putamen_basal_ganglia
AFR-like	ENSG00000118420.16	UBE3D	-1.04835	-0.0274768	0.294477	0.999676	Brain_Putamen_basal_ganglia
AFR-like	ENSG00000181061.13	HIGD1A	-1.04806	-0.0337513	0.294609	0.999676	Brain_Putamen_basal_ganglia
AFR-like	ENSG00000111057.10	KRT18	1.0476	0.0143316	0.294824	0.999676	Brain_Putamen_basal_ganglia
AFR-like	ENSG00000125872.7	LRRN4	-1.04749	-0.0561656	0.294874	0.999676	Brain_Putamen_basal_ganglia
AFR-like	ENSG00000132128.16	LRRC41	-1.04647	-0.0321093	0.295345	0.999676	Brain_Putamen_basal_ganglia
AFR-like	ENSG00000104980.7	TIMM44	-1.04614	-0.0117208	0.295496	0.999676	Brain_Putamen_basal_ganglia
AFR-like	ENSG00000273958.1	RP11-219B17.3	1.04579	0.0130192	0.295657	0.999676	Brain_Putamen_basal_ganglia
AFR-like	ENSG00000178904.18	DPY19L3	1.04573	0.0353701	0.295687	0.999676	Brain_Putamen_basal_ganglia
AFR-like	ENSG00000248508.6	SRP14-AS1	-1.04565	-0.0346406	0.295724	0.999676	Brain_Putamen_basal_ganglia
AFR-like	ENSG00000143869.6	GDF7	-1.04521	-0.035873	0.295924	0.999676	Brain_Putamen_basal_ganglia
AFR-like	ENSG00000119414.11	PPP6C	1.0445	0.0671494	0.296255	0.999676	Brain_Putamen_basal_ganglia
AFR-like	ENSG00000101680.14	LAMA1	-1.04307	-0.0407431	0.296915	0.999676	Brain_Putamen_basal_ganglia
AFR-like	ENSG00000226913.1	BSN-AS2	1.04303	0.0184553	0.296937	0.999676	Brain_Putamen_basal_ganglia
AFR-like	ENSG00000134108.12	ARL8B	1.04164	0.121652	0.297576	0.999676	Brain_Putamen_basal_ganglia
AFR-like	ENSG00000100439.10	ABHD4	-1.04129	-0.118279	0.297742	0.999676	Brain_Putamen_basal_ganglia
AFR-like	ENSG00000105287.12	PRKD2	-1.04088	-0.0402131	0.29793	0.999676	Brain_Putamen_basal_ganglia
AFR-like	ENSG00000204740.10	MALRD1	1.04072	0.0231409	0.298004	0.999676	Brain_Putamen_basal_ganglia
AFR-like	ENSG00000236485.1	LINC01945	-1.04046	-0.0574907	0.298127	0.999676	Brain_Putamen_basal_ganglia
AFR-like	ENSG00000100360.14	IFT27	-1.04043	-0.0260491	0.298141	0.999676	Brain_Putamen_basal_ganglia
AFR-like	ENSG00000196981.3	WDR5B	1.03922	0.0655456	0.298701	0.999676	Brain_Putamen_basal_ganglia
AFR-like	ENSG00000154001.13	PPP2R5E	1.03889	0.0152576	0.298858	0.999676	Brain_Putamen_basal_ganglia
AFR-like	ENSG00000150051.13	MKX	1.03882	0.135902	0.298889	0.999676	Brain_Putamen_basal_ganglia
AFR-like	ENSG00000106113.18	CRHR2	1.03881	0.0817171	0.298891	0.999676	Brain_Putamen_basal_ganglia
AFR-like	ENSG00000090273.13	NUDC	-1.03876	-0.0443036	0.298918	0.999676	Brain_Putamen_basal_ganglia
AFR-like	ENSG00000141314.12	RHBDL3	1.03833	0.0153104	0.299118	0.999676	Brain_Putamen_basal_ganglia
AFR-like	ENSG00000175390.13	EIF3F	1.03765	0.0331277	0.299432	0.999676	Brain_Putamen_basal_ganglia
AFR-like	ENSG00000052795.12	FNIP2	-1.03698	-0.037793	0.299745	0.999676	Brain_Putamen_basal_ganglia
AFR-like	ENSG00000125755.18	SYMPK	-1.03605	-0.0866018	0.300177	0.999676	Brain_Putamen_basal_ganglia
AFR-like	ENSG00000151893.14	CACUL1	-1.03543	-0.13526	0.300467	0.999676	Brain_Putamen_basal_ganglia
AFR-like	ENSG00000204839.8	MROH6	-1.03487	-0.031761	0.300729	0.999676	Brain_Putamen_basal_ganglia
AFR-like	ENSG00000028839.9	TBPL1	1.03455	0.0125168	0.300878	0.999676	Brain_Putamen_basal_ganglia
AFR-like	ENSG00000236682.1	AC068282.3	1.03413	0.00678905	0.301073	0.999676	Brain_Putamen_basal_ganglia
AFR-like	ENSG00000160285.14	LSS	1.03354	0.0254711	0.301351	0.999676	Brain_Putamen_basal_ganglia
AFR-like	ENSG00000204767.3	FAM196B	-1.03351	-0.0320926	0.301366	0.999676	Brain_Putamen_basal_ganglia
AFR-like	ENSG00000181396.12	OGFOD3	1.03326	0.0236732	0.301483	0.999676	Brain_Putamen_basal_ganglia
AFR-like	ENSG00000157379.13	DHRS1	-1.03141	-0.0101979	0.302349	0.999676	Brain_Putamen_basal_ganglia
AFR-like	ENSG00000167011.8	NAT16	1.03097	0.0163044	0.302553	0.999676	Brain_Putamen_basal_ganglia
AFR-like	ENSG00000103544.14	C16orf62	1.0309	0.0164462	0.302587	0.999676	Brain_Putamen_basal_ganglia
AFR-like	ENSG00000169684.13	CHRNA5	-1.03062	-0.00996662	0.302721	0.999676	Brain_Putamen_basal_ganglia
AFR-like	ENSG00000245532.7	NEAT1	1.0301	0.014477	0.302961	0.999676	Brain_Putamen_basal_ganglia
AFR-like	ENSG00000178163.7	ZNF518B	-1.0287	-0.0475724	0.30362	0.999676	Brain_Putamen_basal_ganglia
AFR-like	ENSG00000214776.10	RP11-726G1.1	1.02816	0.0116697	0.303873	0.999676	Brain_Putamen_basal_ganglia
AFR-like	ENSG00000261126.7	RBFADN	-1.02776	-0.00972538	0.304061	0.999676	Brain_Putamen_basal_ganglia
AFR-like	ENSG00000138092.10	CENPO	-1.02735	-0.0427475	0.304254	0.999676	Brain_Putamen_basal_ganglia
AFR-like	ENSG00000198730.7	CTR9	-1.02723	-0.0990021	0.304313	0.999676	Brain_Putamen_basal_ganglia
AFR-like	ENSG00000159307.18	SCUBE1	-1.02701	-0.0110697	0.304415	0.999676	Brain_Putamen_basal_ganglia
AFR-like	ENSG00000244219.6	GS1-259H13.2	1.027	0.0269715	0.304421	0.999676	Brain_Putamen_basal_ganglia
AFR-like	ENSG00000182606.14	TRAK1	1.02678	0.0419025	0.304523	0.999676	Brain_Putamen_basal_ganglia
AFR-like	ENSG00000170430.9	MGMT	-1.02676	-0.0137595	0.304534	0.999676	Brain_Putamen_basal_ganglia
AFR-like	ENSG00000120820.12	GLT8D2	-1.02626	-0.104116	0.304771	0.999676	Brain_Putamen_basal_ganglia
AFR-like	ENSG00000100347.14	SAMM50	-1.02622	-0.0322859	0.304786	0.999676	Brain_Putamen_basal_ganglia
AFR-like	ENSG00000198793.12	MTOR	-1.0255	-0.0321206	0.305129	0.999676	Brain_Putamen_basal_ganglia
AFR-like	ENSG00000143119.12	CD53	-1.02495	-0.224734	0.305386	0.999676	Brain_Putamen_basal_ganglia
AFR-like	ENSG00000110274.15	CEP164	1.02453	0.0421808	0.305585	0.999676	Brain_Putamen_basal_ganglia
AFR-like	ENSG00000133816.13	MICAL2	1.02379	0.0369185	0.305932	0.999676	Brain_Putamen_basal_ganglia
AFR-like	ENSG00000204149.10	AGAP6	1.02323	0.0481905	0.306198	0.999676	Brain_Putamen_basal_ganglia
AFR-like	ENSG00000128928.8	IVD	1.02316	0.0335398	0.306233	0.999676	Brain_Putamen_basal_ganglia
AFR-like	ENSG00000257139.1	RP11-320P7.2	1.02308	0.0123905	0.306269	0.999676	Brain_Putamen_basal_ganglia
AFR-like	ENSG00000272462.2	U91328.19	-1.02304	-0.0100634	0.306288	0.999676	Brain_Putamen_basal_ganglia
AFR-like	ENSG00000135972.8	MRPS9	-1.02278	-0.0350595	0.306411	0.999676	Brain_Putamen_basal_ganglia
AFR-like	ENSG00000169398.19	PTK2	1.02264	0.0609397	0.306479	0.999676	Brain_Putamen_basal_ganglia
AFR-like	ENSG00000102595.19	UGGT2	-1.02254	-0.0755295	0.306527	0.999676	Brain_Putamen_basal_ganglia
AFR-like	ENSG00000254139.1	CTD-2339F6.1	-1.02246	-0.0141112	0.306562	0.999676	Brain_Putamen_basal_ganglia
AFR-like	ENSG00000169994.18	MYO7B	1.02241	0.0358453	0.306589	0.999676	Brain_Putamen_basal_ganglia
AFR-like	ENSG00000157542.9	KCNJ6	-1.02174	-0.0919927	0.306902	0.999676	Brain_Putamen_basal_ganglia
AFR-like	ENSG00000134697.12	GNL2	1.02124	0.0385691	0.307139	0.999676	Brain_Putamen_basal_ganglia
AFR-like	ENSG00000167604.13	NFKBID	-1.02103	-0.0279913	0.307239	0.999676	Brain_Putamen_basal_ganglia
AFR-like	ENSG00000171160.17	MORN4	1.02091	0.0274471	0.307295	0.999676	Brain_Putamen_basal_ganglia
AFR-like	ENSG00000275438.1	LA16c-360A4.1	1.02054	0.0260682	0.307474	0.999676	Brain_Putamen_basal_ganglia
AFR-like	ENSG00000283033.1	RP11-219A15.5	-1.02046	-0.00870006	0.307511	0.999676	Brain_Putamen_basal_ganglia
AFR-like	ENSG00000007516.13	BAIAP3	-1.0194	-0.0160086	0.308015	0.999676	Brain_Putamen_basal_ganglia
AFR-like	ENSG00000187634.11	SAMD11	-1.01889	-0.071764	0.308256	0.999676	Brain_Putamen_basal_ganglia
AFR-like	ENSG00000015592.16	STMN4	-1.01857	-0.00992023	0.308407	0.999676	Brain_Putamen_basal_ganglia
AFR-like	ENSG00000180113.15	TDRD6	-1.01855	-0.0135361	0.308417	0.999676	Brain_Putamen_basal_ganglia
AFR-like	ENSG00000125787.11	GNRH2	-1.01756	-0.0166603	0.308889	0.999676	Brain_Putamen_basal_ganglia
AFR-like	ENSG00000095917.13	TPSD1	1.01642	0.00983867	0.30943	0.999676	Brain_Putamen_basal_ganglia
AFR-like	ENSG00000100239.15	PPP6R2	-1.01442	-0.0248796	0.310383	0.999676	Brain_Putamen_basal_ganglia
AFR-like	ENSG00000132323.8	ILKAP	1.0142	0.0417995	0.310488	0.999676	Brain_Putamen_basal_ganglia
AFR-like	ENSG00000064692.18	SNCAIP	1.01319	0.103238	0.310971	0.999676	Brain_Putamen_basal_ganglia
AFR-like	ENSG00000037042.8	TUBG2	-1.01307	-0.0229606	0.311025	0.999676	Brain_Putamen_basal_ganglia
AFR-like	ENSG00000143416.20	SELENBP1	-1.01299	-0.0627808	0.311065	0.999676	Brain_Putamen_basal_ganglia
AFR-like	ENSG00000165061.14	ZMAT4	-1.01281	-0.0469651	0.311149	0.999676	Brain_Putamen_basal_ganglia
AFR-like	ENSG00000213420.7	GPC2	1.01279	0.0428953	0.31116	0.999676	Brain_Putamen_basal_ganglia
AFR-like	ENSG00000166436.15	TRIM66	1.01125	0.0339806	0.311897	0.999676	Brain_Putamen_basal_ganglia
AFR-like	ENSG00000151572.16	ANO4	1.01105	0.0595658	0.311991	0.999676	Brain_Putamen_basal_ganglia
AFR-like	ENSG00000167555.13	ZNF528	1.01079	0.00746291	0.312117	0.999676	Brain_Putamen_basal_ganglia
AFR-like	ENSG00000152137.6	HSPB8	1.01069	0.0858563	0.312164	0.999676	Brain_Putamen_basal_ganglia
AFR-like	ENSG00000283183.1	RP11-1263C18.2	-1.01043	-0.0311259	0.312289	0.999676	Brain_Putamen_basal_ganglia
AFR-like	ENSG00000280165.1	PCDH20	1.00934	0.0403929	0.312811	0.999676	Brain_Putamen_basal_ganglia
AFR-like	ENSG00000103202.12	NME4	-1.00882	-0.0169684	0.31306	0.999676	Brain_Putamen_basal_ganglia
AFR-like	ENSG00000091073.19	DTX2	1.00851	0.0729373	0.313209	0.999676	Brain_Putamen_basal_ganglia
AFR-like	ENSG00000170085.17	SIMC1	-1.00832	-0.0238028	0.313299	0.999676	Brain_Putamen_basal_ganglia
AFR-like	ENSG00000134453.15	RBM17	1.00812	0.0568949	0.313396	0.999676	Brain_Putamen_basal_ganglia
AFR-like	ENSG00000170275.14	CRTAP	1.00742	0.0272529	0.313731	0.999676	Brain_Putamen_basal_ganglia
AFR-like	ENSG00000147576.15	ADHFE1	-1.00734	-0.0204971	0.31377	0.999676	Brain_Putamen_basal_ganglia
AFR-like	ENSG00000184277.12	TM2D3	1.00648	0.0570022	0.314184	0.999676	Brain_Putamen_basal_ganglia
AFR-like	ENSG00000152749.7	GPR180	1.00595	0.0190129	0.31444	0.999676	Brain_Putamen_basal_ganglia
AFR-like	ENSG00000112977.15	DAP	1.00552	0.0305858	0.314645	0.999676	Brain_Putamen_basal_ganglia
AFR-like	ENSG00000130244.12	FAM98C	1.00526	0.0392685	0.314774	0.999676	Brain_Putamen_basal_ganglia
AFR-like	ENSG00000090612.20	ZNF268	1.00525	0.0379372	0.314778	0.999676	Brain_Putamen_basal_ganglia
AFR-like	ENSG00000103550.13	KNOP1	1.00474	0.00584538	0.315024	0.999676	Brain_Putamen_basal_ganglia
AFR-like	ENSG00000169490.16	TM2D2	1.00472	0.0639172	0.315032	0.999676	Brain_Putamen_basal_ganglia
AFR-like	ENSG00000150459.12	SAP18	1.00447	0.0695792	0.315152	0.999676	Brain_Putamen_basal_ganglia
AFR-like	ENSG00000219626.8	FAM228B	1.00372	0.0195578	0.315516	0.999676	Brain_Putamen_basal_ganglia
AFR-like	ENSG00000167100.14	SAMD14	1.00365	0.0185113	0.315546	0.999676	Brain_Putamen_basal_ganglia
AFR-like	ENSG00000164530.13	PI16	1.00296	0.0113078	0.315881	0.999676	Brain_Putamen_basal_ganglia
AFR-like	ENSG00000162456.9	KNCN	1.00236	0.0377208	0.316169	0.999676	Brain_Putamen_basal_ganglia
AFR-like	ENSG00000119673.14	ACOT2	-1.00233	-0.0195459	0.316186	0.999676	Brain_Putamen_basal_ganglia
AFR-like	ENSG00000246067.7	RAB30-AS1	1.00226	0.0174387	0.316218	0.999676	Brain_Putamen_basal_ganglia
AFR-like	ENSG00000205853.10	RFPL3S	1.00215	0.0184874	0.316269	0.999676	Brain_Putamen_basal_ganglia
AFR-like	ENSG00000160221.16	C21orf33	-1.00182	-0.0053083	0.316432	0.999676	Brain_Putamen_basal_ganglia
AFR-like	ENSG00000168781.21	PPIP5K1	1.00104	0.121427	0.316808	0.999676	Brain_Putamen_basal_ganglia
AFR-like	ENSG00000224940.8	PRRT4	0.999911	0.0510077	0.317354	0.999676	Brain_Putamen_basal_ganglia
AFR-like	ENSG00000167515.10	TRAPPC2L	0.999213	0.0561059	0.317691	0.999676	Brain_Putamen_basal_ganglia
AFR-like	ENSG00000270030.1	RP11-326C3.13	0.998573	0.0173829	0.318001	0.999676	Brain_Putamen_basal_ganglia
AFR-like	ENSG00000103154.9	NECAB2	0.998218	0.0713648	0.318174	0.999676	Brain_Putamen_basal_ganglia
AFR-like	ENSG00000185875.12	THNSL1	-0.997849	-0.0469636	0.318353	0.999676	Brain_Putamen_basal_ganglia
AFR-like	ENSG00000181523.12	SGSH	-0.997227	-0.0711618	0.318654	0.999676	Brain_Putamen_basal_ganglia
AFR-like	ENSG00000099977.13	DDT	0.996909	0.0603253	0.318808	0.999676	Brain_Putamen_basal_ganglia
AFR-like	ENSG00000267260.1	CTD-2162K18.4	-0.995606	-0.0274095	0.319441	0.999676	Brain_Putamen_basal_ganglia
AFR-like	ENSG00000113328.18	CCNG1	-0.995565	-0.0396361	0.319462	0.999676	Brain_Putamen_basal_ganglia
AFR-like	ENSG00000184984.9	CHRM5	-0.994499	-0.00589479	0.31998	0.999676	Brain_Putamen_basal_ganglia
AFR-like	ENSG00000141854.9	MISP3	0.993875	0.017412	0.320284	0.999676	Brain_Putamen_basal_ganglia
AFR-like	ENSG00000122033.14	MTIF3	-0.99353	-0.0215576	0.320452	0.999676	Brain_Putamen_basal_ganglia
AFR-like	ENSG00000106404.13	CLDN15	-0.993456	-0.0263434	0.320488	0.999676	Brain_Putamen_basal_ganglia
AFR-like	ENSG00000196369.10	SRGAP2B	-0.993236	-0.228596	0.320595	0.999676	Brain_Putamen_basal_ganglia
AFR-like	ENSG00000117362.12	APH1A	0.992844	0.177457	0.320786	0.999676	Brain_Putamen_basal_ganglia
AFR-like	ENSG00000186283.13	TOR3A	0.992732	0.0679059	0.32084	0.999676	Brain_Putamen_basal_ganglia
AFR-like	ENSG00000169181.12	GSG1L	0.991801	0.155114	0.321295	0.999676	Brain_Putamen_basal_ganglia
AFR-like	ENSG00000179632.9	MAF1	-0.991461	-0.0776316	0.32146	0.999676	Brain_Putamen_basal_ganglia
AFR-like	ENSG00000000460.16	C1orf112	0.991101	0.037995	0.321636	0.999676	Brain_Putamen_basal_ganglia
AFR-like	ENSG00000072422.16	RHOBTB1	0.9904	0.0154692	0.321979	0.999676	Brain_Putamen_basal_ganglia
AFR-like	ENSG00000162390.17	ACOT11	0.989559	0.0419949	0.32239	0.999676	Brain_Putamen_basal_ganglia
AFR-like	ENSG00000127838.13	PNKD	0.98868	0.0254037	0.32282	0.999676	Brain_Putamen_basal_ganglia
AFR-like	ENSG00000196126.11	HLA-DRB1	-0.98863	-0.0120837	0.322844	0.999676	Brain_Putamen_basal_ganglia
AFR-like	ENSG00000092068.19	SLC7A8	-0.988558	-0.0363839	0.322879	0.999676	Brain_Putamen_basal_ganglia
AFR-like	ENSG00000161010.14	MRNIP	0.988146	0.0385264	0.323081	0.999676	Brain_Putamen_basal_ganglia
AFR-like	ENSG00000198182.12	ZNF607	0.988125	0.0315448	0.323092	0.999676	Brain_Putamen_basal_ganglia
AFR-like	ENSG00000103148.15	NPRL3	-0.986813	-0.00761191	0.323734	0.999676	Brain_Putamen_basal_ganglia
AFR-like	ENSG00000179344.16	HLA-DQB1	-0.986748	-0.00629888	0.323766	0.999676	Brain_Putamen_basal_ganglia
AFR-like	ENSG00000107282.7	APBA1	0.985279	0.263422	0.324487	0.999676	Brain_Putamen_basal_ganglia
AFR-like	ENSG00000131697.17	NPHP4	0.984718	0.0323443	0.324762	0.999676	Brain_Putamen_basal_ganglia
AFR-like	ENSG00000162377.5	COA7	-0.98462	-0.032753	0.324811	0.999676	Brain_Putamen_basal_ganglia
AFR-like	ENSG00000176402.5	GJC3	-0.984429	-0.044054	0.324905	0.999676	Brain_Putamen_basal_ganglia
AFR-like	ENSG00000214113.10	LYRM4	0.984182	0.0308663	0.325026	0.999676	Brain_Putamen_basal_ganglia
AFR-like	ENSG00000168653.10	NDUFS5	0.983763	0.0579889	0.325232	0.999676	Brain_Putamen_basal_ganglia
AFR-like	ENSG00000184719.11	RNLS	0.983592	0.0441492	0.325316	0.999676	Brain_Putamen_basal_ganglia
AFR-like	ENSG00000198937.8	CCDC167	0.983087	0.0214049	0.325565	0.999676	Brain_Putamen_basal_ganglia
AFR-like	ENSG00000183569.17	SERHL2	-0.982657	-0.014324	0.325776	0.999676	Brain_Putamen_basal_ganglia
AFR-like	ENSG00000184840.11	TMED9	-0.982055	-0.0636833	0.326073	0.999676	Brain_Putamen_basal_ganglia
AFR-like	ENSG00000087245.12	MMP2	0.981963	0.0109729	0.326118	0.999676	Brain_Putamen_basal_ganglia
AFR-like	ENSG00000148384.12	INPP5E	-0.981369	-0.0225484	0.326411	0.999676	Brain_Putamen_basal_ganglia
AFR-like	ENSG00000164654.15	MIOS	-0.980857	-0.0169199	0.326663	0.999676	Brain_Putamen_basal_ganglia
AFR-like	ENSG00000132329.10	RAMP1	0.980758	0.0266185	0.326712	0.999676	Brain_Putamen_basal_ganglia
AFR-like	ENSG00000175048.16	ZDHHC14	0.980151	0.015505	0.327012	0.999676	Brain_Putamen_basal_ganglia
AFR-like	ENSG00000188243.12	COMMD6	0.980029	0.0308262	0.327072	0.999676	Brain_Putamen_basal_ganglia
AFR-like	ENSG00000115561.15	CHMP3	-0.979929	-0.0246285	0.327121	0.999676	Brain_Putamen_basal_ganglia
AFR-like	ENSG00000231852.6	CYP21A2	-0.979914	-0.0433498	0.327128	0.999676	Brain_Putamen_basal_ganglia
AFR-like	ENSG00000086504.15	MRPL28	-0.978825	-0.0237644	0.327667	0.999676	Brain_Putamen_basal_ganglia
AFR-like	ENSG00000160972.9	PPP1R16A	-0.978747	-0.052571	0.327705	0.999676	Brain_Putamen_basal_ganglia
AFR-like	ENSG00000263667.1	RP3-416J7.4	0.976836	0.0234936	0.32865	0.999676	Brain_Putamen_basal_ganglia
AFR-like	ENSG00000170509.11	HSD17B13	-0.976756	-0.0126429	0.32869	0.999676	Brain_Putamen_basal_ganglia
AFR-like	ENSG00000139133.6	ALG10	-0.976536	-0.0241853	0.328799	0.999676	Brain_Putamen_basal_ganglia
AFR-like	ENSG00000128309.16	MPST	-0.976257	-0.0349317	0.328937	0.999676	Brain_Putamen_basal_ganglia
AFR-like	ENSG00000260911.2	RP11-196G11.2	-0.975855	-0.0315957	0.329137	0.999676	Brain_Putamen_basal_ganglia
AFR-like	ENSG00000112697.15	TMEM30A	0.975497	0.029808	0.329314	0.999676	Brain_Putamen_basal_ganglia
AFR-like	ENSG00000111237.18	VPS29	-0.97535	-0.035654	0.329387	0.999676	Brain_Putamen_basal_ganglia
AFR-like	ENSG00000165006.13	UBAP1	-0.975261	-0.0404594	0.329431	0.999676	Brain_Putamen_basal_ganglia
AFR-like	ENSG00000182698.11	RESP18	0.974553	0.0114763	0.329782	0.999676	Brain_Putamen_basal_ganglia
AFR-like	ENSG00000184056.14	VPS33B	-0.974353	-0.0246685	0.329881	0.999676	Brain_Putamen_basal_ganglia
AFR-like	ENSG00000107745.17	MICU1	0.974	0.0325217	0.330057	0.999676	Brain_Putamen_basal_ganglia
AFR-like	ENSG00000213366.12	GSTM2	0.973937	0.0295801	0.330088	0.999676	Brain_Putamen_basal_ganglia
AFR-like	ENSG00000163866.8	SMIM12	0.973824	0.0203734	0.330144	0.999676	Brain_Putamen_basal_ganglia
AFR-like	ENSG00000164125.15	FAM198B	-0.972862	-0.0287698	0.330622	0.999676	Brain_Putamen_basal_ganglia
AFR-like	ENSG00000109854.13	HTATIP2	0.972814	0.0110014	0.330646	0.999676	Brain_Putamen_basal_ganglia
AFR-like	ENSG00000273487.1	RP4-621B10.8	-0.972456	-0.0297962	0.330824	0.999676	Brain_Putamen_basal_ganglia
AFR-like	ENSG00000144362.11	PHOSPHO2	-0.972085	-0.0178748	0.331008	0.999676	Brain_Putamen_basal_ganglia
AFR-like	ENSG00000258818.3	RNASE4	0.972084	0.0539945	0.331009	0.999676	Brain_Putamen_basal_ganglia
AFR-like	ENSG00000154175.16	ABI3BP	0.971511	0.0247798	0.331294	0.999676	Brain_Putamen_basal_ganglia
AFR-like	ENSG00000186453.12	FAM228A	-0.971509	-0.0251454	0.331295	0.999676	Brain_Putamen_basal_ganglia
AFR-like	ENSG00000176623.11	RMDN1	-0.971431	-0.0265588	0.331333	0.999676	Brain_Putamen_basal_ganglia
AFR-like	ENSG00000124532.14	MRS2	0.970729	0.0148304	0.331683	0.999676	Brain_Putamen_basal_ganglia
AFR-like	ENSG00000158113.12	LRRC43	-0.970522	-0.0752033	0.331786	0.999676	Brain_Putamen_basal_ganglia
AFR-like	ENSG00000214946.14	TBC1D26	0.970374	0.0239386	0.33186	0.999676	Brain_Putamen_basal_ganglia
AFR-like	ENSG00000121417.13	ZNF211	0.969999	0.0235922	0.332047	0.999676	Brain_Putamen_basal_ganglia
AFR-like	ENSG00000188573.7	FBLL1	0.969832	0.0579686	0.33213	0.999676	Brain_Putamen_basal_ganglia
AFR-like	ENSG00000101290.13	CDS2	0.969832	0.0130333	0.33213	0.999676	Brain_Putamen_basal_ganglia
AFR-like	ENSG00000203809.6	LIN28B-AS1	0.969606	0.0449298	0.332243	0.999676	Brain_Putamen_basal_ganglia
AFR-like	ENSG00000227388.2	RP11-112J3.16	-0.969387	-0.0255124	0.332352	0.999676	Brain_Putamen_basal_ganglia
AFR-like	ENSG00000172867.3	KRT2	0.968762	0.0679347	0.332664	0.999676	Brain_Putamen_basal_ganglia
AFR-like	ENSG00000143437.20	ARNT	0.967254	0.0251275	0.333417	0.999676	Brain_Putamen_basal_ganglia
AFR-like	ENSG00000237595.3	RP11-112L6.3	0.966565	0.0251499	0.333761	0.999676	Brain_Putamen_basal_ganglia
AFR-like	ENSG00000131669.9	NINJ1	0.966504	0.0388822	0.333792	0.999676	Brain_Putamen_basal_ganglia
AFR-like	ENSG00000166455.13	C16orf46	-0.966305	-0.00158657	0.333892	0.999676	Brain_Putamen_basal_ganglia
AFR-like	ENSG00000256269.7	HMBS	0.966113	-0.00314896	0.333987	0.999676	Brain_Putamen_basal_ganglia
AFR-like	ENSG00000269998.1	LINC01930	-0.965784	-0.0210935	0.334152	0.999676	Brain_Putamen_basal_ganglia
AFR-like	ENSG00000231437.3	LINC01750	0.965623	0.0111361	0.334233	0.999676	Brain_Putamen_basal_ganglia
AFR-like	ENSG00000278023.5	RDM1	0.964511	0.218467	0.33479	0.999676	Brain_Putamen_basal_ganglia
AFR-like	ENSG00000162994.15	CLHC1	0.964416	0.0124646	0.334838	0.999676	Brain_Putamen_basal_ganglia
AFR-like	ENSG00000197245.5	FAM110D	-0.963737	-0.038793	0.335178	0.999676	Brain_Putamen_basal_ganglia
AFR-like	ENSG00000054356.13	PTPRN	-0.961917	-0.0517626	0.336091	0.999676	Brain_Putamen_basal_ganglia
AFR-like	ENSG00000163046.15	ANKRD30BL	0.961868	0.0105789	0.336116	0.999676	Brain_Putamen_basal_ganglia
AFR-like	ENSG00000158023.9	WDR66	0.961804	0.0612952	0.336148	0.999676	Brain_Putamen_basal_ganglia
AFR-like	ENSG00000100034.13	PPM1F	-0.961787	-0.0466156	0.336157	0.999676	Brain_Putamen_basal_ganglia
AFR-like	ENSG00000011275.18	RNF216	0.96178	0.0245687	0.33616	0.999676	Brain_Putamen_basal_ganglia
AFR-like	ENSG00000105732.12	ZNF574	0.961395	0.0124103	0.336354	0.999676	Brain_Putamen_basal_ganglia
AFR-like	ENSG00000170310.14	STX8	0.961007	0.0865695	0.336549	0.999676	Brain_Putamen_basal_ganglia
AFR-like	ENSG00000135898.9	GPR55	0.960883	0.0581854	0.336611	0.999676	Brain_Putamen_basal_ganglia
AFR-like	ENSG00000135547.8	HEY2	0.959216	0.0994253	0.33745	0.999676	Brain_Putamen_basal_ganglia
AFR-like	ENSG00000130943.6	PKDREJ	0.959075	0.0101139	0.337521	0.999676	Brain_Putamen_basal_ganglia
AFR-like	ENSG00000251396.6	LINC01301	0.958717	0.0497586	0.337701	0.999676	Brain_Putamen_basal_ganglia
AFR-like	ENSG00000066230.10	SLC9A3	-0.958435	-0.00993312	0.337843	0.999676	Brain_Putamen_basal_ganglia
AFR-like	ENSG00000092020.10	PPP2R3C	0.958415	0.0243622	0.337853	0.999676	Brain_Putamen_basal_ganglia
AFR-like	ENSG00000180855.15	ZNF443	0.957918	0.0180523	0.338104	0.999676	Brain_Putamen_basal_ganglia
AFR-like	ENSG00000107362.13	ABHD17B	0.957385	0.0498488	0.338373	0.999676	Brain_Putamen_basal_ganglia
AFR-like	ENSG00000235049.1	LINC00940	0.956872	0.0168764	0.338632	0.999676	Brain_Putamen_basal_ganglia
AFR-like	ENSG00000180822.11	PSMG4	-0.956517	-0.0240369	0.338811	0.999676	Brain_Putamen_basal_ganglia
AFR-like	ENSG00000127337.6	YEATS4	-0.955758	-0.00794216	0.339195	0.999676	Brain_Putamen_basal_ganglia
AFR-like	ENSG00000100376.11	FAM118A	0.955322	0.00656512	0.339415	0.999676	Brain_Putamen_basal_ganglia
AFR-like	ENSG00000204257.14	HLA-DMA	0.954093	0.026196	0.340036	0.999676	Brain_Putamen_basal_ganglia
AFR-like	ENSG00000116237.15	ICMT	0.954064	0.0264904	0.340051	0.999676	Brain_Putamen_basal_ganglia
AFR-like	ENSG00000075131.9	TIPIN	0.953417	0.0133268	0.340379	0.999676	Brain_Putamen_basal_ganglia
AFR-like	ENSG00000132698.14	RAB25	0.95323	0.0162502	0.340473	0.999676	Brain_Putamen_basal_ganglia
AFR-like	ENSG00000146205.13	ANO7	-0.95239	-0.0185246	0.340899	0.999676	Brain_Putamen_basal_ganglia
AFR-like	ENSG00000168398.6	BDKRB2	0.952185	0.00762111	0.341003	0.999676	Brain_Putamen_basal_ganglia
AFR-like	ENSG00000172661.17	WASHC2C	-0.951051	-0.0145443	0.341579	0.999676	Brain_Putamen_basal_ganglia
AFR-like	ENSG00000132305.20	IMMT	-0.950894	-0.0377075	0.341658	0.999676	Brain_Putamen_basal_ganglia
AFR-like	ENSG00000128944.13	KNSTRN	-0.950384	-0.0149398	0.341917	0.999676	Brain_Putamen_basal_ganglia
AFR-like	ENSG00000093072.15	CECR1	0.95028	0.0150725	0.34197	0.999676	Brain_Putamen_basal_ganglia
AFR-like	ENSG00000260953.1	RP11-426C22.6	-0.949652	-0.00280905	0.342289	0.999676	Brain_Putamen_basal_ganglia
AFR-like	ENSG00000251632.1	LINC02172	-0.949627	-0.0119567	0.342302	0.999676	Brain_Putamen_basal_ganglia
AFR-like	ENSG00000204138.12	PHACTR4	-0.949623	-0.0182259	0.342304	0.999676	Brain_Putamen_basal_ganglia
AFR-like	ENSG00000136868.10	SLC31A1	0.94956	0.0826631	0.342336	0.999676	Brain_Putamen_basal_ganglia
AFR-like	ENSG00000197134.11	ZNF257	-0.949503	-0.0142346	0.342365	0.999676	Brain_Putamen_basal_ganglia
AFR-like	ENSG00000267289.1	CTD-2623N2.11	-0.948958	-0.0261461	0.342642	0.999676	Brain_Putamen_basal_ganglia
AFR-like	ENSG00000138442.9	WDR12	0.947802	0.217823	0.34323	0.999676	Brain_Putamen_basal_ganglia
AFR-like	ENSG00000175318.11	GRAMD2	-0.947574	-0.0420134	0.343346	0.999676	Brain_Putamen_basal_ganglia
AFR-like	ENSG00000185803.8	SLC52A2	0.947276	0.033896	0.343498	0.999676	Brain_Putamen_basal_ganglia
AFR-like	ENSG00000146834.13	MEPCE	-0.947151	-0.00982028	0.343562	0.999676	Brain_Putamen_basal_ganglia
AFR-like	ENSG00000139998.14	RAB15	-0.946607	-0.144634	0.343839	0.999676	Brain_Putamen_basal_ganglia
AFR-like	ENSG00000182240.15	BACE2	-0.946519	-0.0249851	0.343884	0.999676	Brain_Putamen_basal_ganglia
AFR-like	ENSG00000034533.11	ASTE1	-0.945848	-0.0365527	0.344226	0.999676	Brain_Putamen_basal_ganglia
AFR-like	ENSG00000064393.15	HIPK2	0.945773	0.079585	0.344264	0.999676	Brain_Putamen_basal_ganglia
AFR-like	ENSG00000125656.8	CLPP	-0.945712	-0.0315728	0.344296	0.999676	Brain_Putamen_basal_ganglia
AFR-like	ENSG00000078124.11	ACER3	0.945613	0.0265938	0.344346	0.999676	Brain_Putamen_basal_ganglia
AFR-like	ENSG00000170786.12	SDR16C5	-0.944898	-0.0937538	0.344711	0.999676	Brain_Putamen_basal_ganglia
AFR-like	ENSG00000121068.13	TBX2	0.943817	0.0228449	0.345263	0.999676	Brain_Putamen_basal_ganglia
AFR-like	ENSG00000128159.11	TUBGCP6	-0.943551	-0.0505373	0.345399	0.999676	Brain_Putamen_basal_ganglia
AFR-like	ENSG00000112118.18	MCM3	-0.942366	-0.0279979	0.346005	0.999676	Brain_Putamen_basal_ganglia
AFR-like	ENSG00000179477.9	ALOX12B	0.942307	0.0538803	0.346036	0.999676	Brain_Putamen_basal_ganglia
AFR-like	ENSG00000135842.16	FAM129A	-0.940712	-0.0161371	0.346853	0.999676	Brain_Putamen_basal_ganglia
AFR-like	ENSG00000231768.1	LINC01354	0.940588	0.0613411	0.346916	0.999676	Brain_Putamen_basal_ganglia
AFR-like	ENSG00000055211.12	GINM1	0.940461	0.102761	0.346981	0.999676	Brain_Putamen_basal_ganglia
AFR-like	ENSG00000267666.2	AC004156.3	-0.940255	-0.00976617	0.347087	0.999676	Brain_Putamen_basal_ganglia
AFR-like	ENSG00000164008.14	C1orf50	0.939945	0.0230726	0.347246	0.999676	Brain_Putamen_basal_ganglia
AFR-like	ENSG00000020922.12	MRE11	0.939886	0.0116711	0.347276	0.999676	Brain_Putamen_basal_ganglia
AFR-like	ENSG00000186174.12	BCL9L	0.939857	0.0355904	0.347291	0.999676	Brain_Putamen_basal_ganglia
AFR-like	ENSG00000075790.10	BCAP29	-0.93913	-0.0467883	0.347664	0.999676	Brain_Putamen_basal_ganglia
AFR-like	ENSG00000133665.12	DYDC2	-0.938951	-0.0224934	0.347756	0.999676	Brain_Putamen_basal_ganglia
AFR-like	ENSG00000076242.14	MLH1	-0.938626	-0.0351196	0.347923	0.999676	Brain_Putamen_basal_ganglia
AFR-like	ENSG00000144485.10	HES6	0.938591	0.0151736	0.347941	0.999676	Brain_Putamen_basal_ganglia
AFR-like	ENSG00000245975.2	RP11-30K9.6	0.938227	0.0249469	0.348128	0.999676	Brain_Putamen_basal_ganglia
AFR-like	ENSG00000136243.16	NUPL2	0.938208	0.0119747	0.348137	0.999676	Brain_Putamen_basal_ganglia
AFR-like	ENSG00000138658.15	ZGRF1	0.937723	0.0289243	0.348387	0.999676	Brain_Putamen_basal_ganglia
AFR-like	ENSG00000160602.13	NEK8	0.937542	0.0472482	0.34848	0.999676	Brain_Putamen_basal_ganglia
AFR-like	ENSG00000223891.5	OSER1-AS1	0.936981	0.0307189	0.348768	0.999676	Brain_Putamen_basal_ganglia
AFR-like	ENSG00000188818.12	ZDHHC11	0.936142	0.0167255	0.3492	0.999676	Brain_Putamen_basal_ganglia
AFR-like	ENSG00000204909.7	SPINK9	0.935629	0.0163118	0.349464	0.999676	Brain_Putamen_basal_ganglia
AFR-like	ENSG00000136213.9	CHST12	-0.935021	-0.023975	0.349778	0.999676	Brain_Putamen_basal_ganglia
AFR-like	ENSG00000105516.10	DBP	0.934706	0.0445861	0.34994	0.999676	Brain_Putamen_basal_ganglia
AFR-like	ENSG00000221955.10	SLC12A8	0.933891	0.0432356	0.35036	0.999676	Brain_Putamen_basal_ganglia
AFR-like	ENSG00000240972.1	MIF	0.933807	0.0450276	0.350404	0.999676	Brain_Putamen_basal_ganglia
AFR-like	ENSG00000170606.14	HSPA4	0.93291	0.0319992	0.350866	0.999676	Brain_Putamen_basal_ganglia
AFR-like	ENSG00000276529.1	AP001505.10	-0.932846	-0.0138408	0.3509	0.999676	Brain_Putamen_basal_ganglia
AFR-like	ENSG00000270972.1	RP11-326C3.15	-0.932689	-0.00992291	0.350981	0.999676	Brain_Putamen_basal_ganglia
AFR-like	ENSG00000178343.4	SHISA3	0.932587	0.0211372	0.351033	0.999676	Brain_Putamen_basal_ganglia
AFR-like	ENSG00000186976.14	EFCAB6	-0.932159	-0.03698	0.351254	0.999676	Brain_Putamen_basal_ganglia
AFR-like	ENSG00000197774.12	EME2	0.931747	0.0224384	0.351467	0.999676	Brain_Putamen_basal_ganglia
AFR-like	ENSG00000140451.12	PIF1	-0.930646	-0.0108728	0.352037	0.999676	Brain_Putamen_basal_ganglia
AFR-like	ENSG00000151789.10	ZNF385D	0.929616	0.0563289	0.35257	0.999676	Brain_Putamen_basal_ganglia
AFR-like	ENSG00000104231.10	ZFAND1	0.92953	0.0384718	0.352614	0.999676	Brain_Putamen_basal_ganglia
AFR-like	ENSG00000133302.12	SLF1	-0.929306	-0.0840081	0.352731	0.999676	Brain_Putamen_basal_ganglia
AFR-like	ENSG00000183542.5	KLRC4	0.929094	0.0178958	0.35284	0.999676	Brain_Putamen_basal_ganglia
AFR-like	ENSG00000116898.11	MRPS15	0.928566	0.0444928	0.353114	0.999676	Brain_Putamen_basal_ganglia
AFR-like	ENSG00000137601.16	NEK1	-0.92825	-0.0411614	0.353278	0.999676	Brain_Putamen_basal_ganglia
AFR-like	ENSG00000128872.9	TMOD2	0.928035	0.0203594	0.35339	0.999676	Brain_Putamen_basal_ganglia
AFR-like	ENSG00000165643.10	SOHLH1	-0.927824	-0.0485697	0.353499	0.999676	Brain_Putamen_basal_ganglia
AFR-like	ENSG00000184923.12	NUTM2A	0.927598	0.00927404	0.353616	0.999676	Brain_Putamen_basal_ganglia
AFR-like	ENSG00000136490.8	LIMD2	0.927494	0.0617113	0.35367	0.999676	Brain_Putamen_basal_ganglia
AFR-like	ENSG00000175155.8	YPEL2	-0.927282	-0.0592149	0.35378	0.999676	Brain_Putamen_basal_ganglia
AFR-like	ENSG00000165055.15	METTL2B	-0.927049	-0.0131724	0.353901	0.999676	Brain_Putamen_basal_ganglia
AFR-like	ENSG00000105376.4	ICAM5	-0.926679	-0.0909472	0.354093	0.999676	Brain_Putamen_basal_ganglia
AFR-like	ENSG00000281404.1	LINC01176	0.926276	0.0196364	0.354302	0.999676	Brain_Putamen_basal_ganglia
AFR-like	ENSG00000184381.18	PLA2G6	0.926201	0.0405726	0.354341	0.999676	Brain_Putamen_basal_ganglia
AFR-like	ENSG00000168806.7	LCMT2	-0.926097	-0.0383301	0.354396	0.999676	Brain_Putamen_basal_ganglia
AFR-like	ENSG00000236609.3	ZNF853	-0.925274	-0.0483635	0.354823	0.999676	Brain_Putamen_basal_ganglia
AFR-like	ENSG00000178852.15	EFCAB13	-0.924088	-0.0173357	0.355441	0.999676	Brain_Putamen_basal_ganglia
AFR-like	ENSG00000275142.1	RP5-999L4.2	0.924053	0.0316544	0.355459	0.999676	Brain_Putamen_basal_ganglia
AFR-like	ENSG00000102967.11	DHODH	0.923998	0.00621322	0.355487	0.999676	Brain_Putamen_basal_ganglia
AFR-like	ENSG00000233608.3	TWIST2	0.92361	0.0284054	0.355689	0.999676	Brain_Putamen_basal_ganglia
AFR-like	ENSG00000163703.17	CRELD1	0.922535	0.0581848	0.356249	0.999676	Brain_Putamen_basal_ganglia
AFR-like	ENSG00000204531.17	POU5F1	0.922221	0.0124457	0.356413	0.999676	Brain_Putamen_basal_ganglia
AFR-like	ENSG00000182177.13	ASB18	-0.921956	-0.0201345	0.356551	0.999676	Brain_Putamen_basal_ganglia
AFR-like	ENSG00000255198.4	SNHG9	0.921747	0.0570764	0.356661	0.999676	Brain_Putamen_basal_ganglia
AFR-like	ENSG00000166535.19	A2ML1	-0.920393	-0.012189	0.357367	0.999676	Brain_Putamen_basal_ganglia
AFR-like	ENSG00000130653.15	PNPLA7	0.919606	0.0243741	0.357779	0.999676	Brain_Putamen_basal_ganglia
AFR-like	ENSG00000253764.1	RP11-439C15.4	0.918948	0.0298104	0.358123	0.999676	Brain_Putamen_basal_ganglia
AFR-like	ENSG00000099994.10	SUSD2	0.918601	0.0121647	0.358304	0.999676	Brain_Putamen_basal_ganglia
AFR-like	ENSG00000162614.18	NEXN	0.917904	0.0166166	0.358669	0.999676	Brain_Putamen_basal_ganglia
AFR-like	ENSG00000177963.14	RIC8A	-0.917312	-0.0229004	0.358979	0.999676	Brain_Putamen_basal_ganglia
AFR-like	ENSG00000214941.7	ZSWIM7	0.916828	0.0195258	0.359233	0.999676	Brain_Putamen_basal_ganglia
AFR-like	ENSG00000156787.16	TBC1D31	0.916563	0.0257232	0.359372	0.999676	Brain_Putamen_basal_ganglia
AFR-like	ENSG00000275759.1	RP11-131L12.3	-0.915855	-0.0181925	0.359743	0.999676	Brain_Putamen_basal_ganglia
AFR-like	ENSG00000159228.12	CBR1	0.915579	0.0273866	0.359888	0.999676	Brain_Putamen_basal_ganglia
AFR-like	ENSG00000146707.14	POMZP3	0.9154	0.0109629	0.359982	0.999676	Brain_Putamen_basal_ganglia
AFR-like	ENSG00000131591.17	C1orf159	0.915313	0.0105428	0.360027	0.999676	Brain_Putamen_basal_ganglia
AFR-like	ENSG00000198492.15	YTHDF2	-0.914132	-0.000993972	0.360648	0.999676	Brain_Putamen_basal_ganglia
AFR-like	ENSG00000136098.16	NEK3	-0.913762	-0.0658064	0.360842	0.999676	Brain_Putamen_basal_ganglia
AFR-like	ENSG00000166173.10	LARP6	0.913259	0.0337516	0.361106	0.999676	Brain_Putamen_basal_ganglia
AFR-like	ENSG00000144746.6	ARL6IP5	0.912607	0.0229228	0.361449	0.999676	Brain_Putamen_basal_ganglia
AFR-like	ENSG00000066136.20	NFYC	-0.912412	-0.0147607	0.361552	0.999676	Brain_Putamen_basal_ganglia
AFR-like	ENSG00000165806.19	CASP7	0.909677	0.024302	0.362993	0.999676	Brain_Putamen_basal_ganglia
AFR-like	ENSG00000152422.15	XRCC4	0.908916	0.0482605	0.363394	0.999676	Brain_Putamen_basal_ganglia
AFR-like	ENSG00000230939.1	RP11-314C16.1	0.908408	0.00751187	0.363663	0.999676	Brain_Putamen_basal_ganglia
AFR-like	ENSG00000260448.5	LCMT1-AS1	0.908058	0.0255637	0.363848	0.999676	Brain_Putamen_basal_ganglia
AFR-like	ENSG00000198715.11	GLMP	-0.90782	-0.0409135	0.363974	0.999676	Brain_Putamen_basal_ganglia
AFR-like	ENSG00000204618.8	RNF39	0.906912	0.00977523	0.364453	0.999676	Brain_Putamen_basal_ganglia
AFR-like	ENSG00000214872.8	SMTNL1	-0.906774	-0.0158999	0.364526	0.999676	Brain_Putamen_basal_ganglia
AFR-like	ENSG00000099974.7	DDTL	-0.906315	-0.0354741	0.364769	0.999676	Brain_Putamen_basal_ganglia
AFR-like	ENSG00000139233.6	LLPH	0.905974	0.0435178	0.364949	0.999676	Brain_Putamen_basal_ganglia
AFR-like	ENSG00000150867.13	PIP4K2A	0.905721	0.0208813	0.365083	0.999676	Brain_Putamen_basal_ganglia
AFR-like	ENSG00000261327.4	RP11-863P13.3	0.904528	0.0161089	0.365715	0.999676	Brain_Putamen_basal_ganglia
AFR-like	ENSG00000136878.12	USP20	0.9044	0.0756103	0.365783	0.999676	Brain_Putamen_basal_ganglia
AFR-like	ENSG00000184956.15	MUC6	0.903014	0.0300583	0.366519	0.999676	Brain_Putamen_basal_ganglia
AFR-like	ENSG00000105619.13	TFPT	0.90276	0.0662973	0.366653	0.999676	Brain_Putamen_basal_ganglia
AFR-like	ENSG00000117597.17	DIEXF	0.901341	0.0565629	0.367407	0.999676	Brain_Putamen_basal_ganglia
AFR-like	ENSG00000115677.16	HDLBP	0.900765	0.0385324	0.367713	0.999676	Brain_Putamen_basal_ganglia
AFR-like	ENSG00000150433.9	TMEM218	-0.900604	-0.0620239	0.367799	0.999676	Brain_Putamen_basal_ganglia
AFR-like	ENSG00000203786.6	KPRP	-0.900057	-0.0360662	0.36809	0.999676	Brain_Putamen_basal_ganglia
AFR-like	ENSG00000260725.1	AC005307.1	0.899148	0.0159373	0.368574	0.999676	Brain_Putamen_basal_ganglia
AFR-like	ENSG00000093183.13	SEC22C	0.899029	0.0190243	0.368637	0.999676	Brain_Putamen_basal_ganglia
AFR-like	ENSG00000151224.12	MAT1A	0.899011	0.0196485	0.368647	0.999676	Brain_Putamen_basal_ganglia
AFR-like	ENSG00000276070.4	CCL4L2	0.898991	0.0273863	0.368657	0.999676	Brain_Putamen_basal_ganglia
AFR-like	ENSG00000144649.8	FAM198A	0.89888	0.0558293	0.368717	0.999676	Brain_Putamen_basal_ganglia
AFR-like	ENSG00000196268.11	ZNF493	-0.898681	-0.0320441	0.368823	0.999676	Brain_Putamen_basal_ganglia
AFR-like	ENSG00000204084.12	INPP5B	-0.897428	-0.0486105	0.36949	0.999676	Brain_Putamen_basal_ganglia
AFR-like	ENSG00000138135.6	CH25H	-0.897074	-0.0472131	0.369679	0.999676	Brain_Putamen_basal_ganglia
AFR-like	ENSG00000225742.5	LINC02036	-0.896597	-0.0246399	0.369934	0.999676	Brain_Putamen_basal_ganglia
AFR-like	ENSG00000172057.9	ORMDL3	0.895939	0.100459	0.370286	0.999676	Brain_Putamen_basal_ganglia
AFR-like	ENSG00000066294.14	CD84	0.895828	0.0267551	0.370344	0.999676	Brain_Putamen_basal_ganglia
AFR-like	ENSG00000140990.14	NDUFB10	0.895303	0.04272	0.370625	0.999676	Brain_Putamen_basal_ganglia
AFR-like	ENSG00000177238.13	TRIM72	0.894969	0.0173643	0.370804	0.999676	Brain_Putamen_basal_ganglia
AFR-like	ENSG00000254470.2	AP5B1	-0.894731	-0.0467376	0.370931	0.999676	Brain_Putamen_basal_ganglia
AFR-like	ENSG00000274029.1	RP11-340F14.6	-0.894412	-0.0377794	0.371101	0.999676	Brain_Putamen_basal_ganglia
AFR-like	ENSG00000169689.14	CENPX	-0.894243	-0.0155323	0.371192	0.999676	Brain_Putamen_basal_ganglia
AFR-like	ENSG00000267272.5	LINC01140	0.893707	0.035585	0.371479	0.999676	Brain_Putamen_basal_ganglia
AFR-like	ENSG00000105143.12	SLC1A6	-0.8928	-0.0277839	0.371964	0.999676	Brain_Putamen_basal_ganglia
AFR-like	ENSG00000156299.13	TIAM1	-0.892582	-0.0656644	0.372081	0.999676	Brain_Putamen_basal_ganglia
AFR-like	ENSG00000204371.11	EHMT2	-0.892477	-0.0561229	0.372138	0.999676	Brain_Putamen_basal_ganglia
AFR-like	ENSG00000168582.4	CRYGA	0.892004	0.00822641	0.372391	0.999676	Brain_Putamen_basal_ganglia
AFR-like	ENSG00000188086.13	PRSS45	0.891514	0.00708919	0.372654	0.999676	Brain_Putamen_basal_ganglia
AFR-like	ENSG00000197013.9	ZNF429	-0.891215	-0.0207548	0.372814	0.999676	Brain_Putamen_basal_ganglia
AFR-like	ENSG00000160408.14	ST6GALNAC6	-0.891015	-0.0204016	0.372921	0.999676	Brain_Putamen_basal_ganglia
AFR-like	ENSG00000080608.9	PUM3	-0.890948	-0.0101925	0.372957	0.999676	Brain_Putamen_basal_ganglia
AFR-like	ENSG00000132740.8	IGHMBP2	-0.890717	-0.0168156	0.373081	0.999676	Brain_Putamen_basal_ganglia
AFR-like	ENSG00000172890.11	NADSYN1	0.890442	0.0323825	0.373229	0.999676	Brain_Putamen_basal_ganglia
AFR-like	ENSG00000122375.11	OPN4	0.889386	0.0121784	0.373795	0.999676	Brain_Putamen_basal_ganglia
AFR-like	ENSG00000064309.14	CDON	0.889354	0.0173794	0.373813	0.999676	Brain_Putamen_basal_ganglia
AFR-like	ENSG00000122729.18	ACO1	0.888187	0.0968438	0.37444	0.999676	Brain_Putamen_basal_ganglia
AFR-like	ENSG00000220161.4	LINC02076	-0.887485	-0.0157588	0.374818	0.999676	Brain_Putamen_basal_ganglia
AFR-like	ENSG00000171103.10	TRMT61B	-0.887182	-0.0224436	0.374981	0.999676	Brain_Putamen_basal_ganglia
AFR-like	ENSG00000156990.14	RPUSD3	0.88589	0.0209305	0.375677	0.999676	Brain_Putamen_basal_ganglia
AFR-like	ENSG00000189143.9	CLDN4	0.885459	0.0101404	0.375909	0.999676	Brain_Putamen_basal_ganglia
AFR-like	ENSG00000077254.14	USP33	0.884653	0.0459155	0.376344	0.999676	Brain_Putamen_basal_ganglia
AFR-like	ENSG00000266472.5	MRPS21	-0.88429	-0.0506949	0.37654	0.999676	Brain_Putamen_basal_ganglia
AFR-like	ENSG00000162728.4	KCNJ9	0.883582	0.026323	0.376922	0.999676	Brain_Putamen_basal_ganglia
AFR-like	ENSG00000088836.12	SLC4A11	-0.883425	-0.0244531	0.377007	0.999676	Brain_Putamen_basal_ganglia
AFR-like	ENSG00000132975.7	GPR12	-0.88314	-0.0652986	0.377161	0.999676	Brain_Putamen_basal_ganglia
AFR-like	ENSG00000169359.13	SLC33A1	0.883138	0.0454034	0.377162	0.999676	Brain_Putamen_basal_ganglia
AFR-like	ENSG00000160188.9	RSPH1	0.882305	0.0228589	0.377612	0.999676	Brain_Putamen_basal_ganglia
AFR-like	ENSG00000214046.8	SMIM7	-0.881881	-0.0101326	0.377841	0.999676	Brain_Putamen_basal_ganglia
AFR-like	ENSG00000151704.15	KCNJ1	0.88169	0.0715763	0.377945	0.999676	Brain_Putamen_basal_ganglia
AFR-like	ENSG00000163576.17	EFHB	-0.881531	-0.00702859	0.37803	0.999676	Brain_Putamen_basal_ganglia
AFR-like	ENSG00000245685.6	AF146191.4	0.880658	0.00753522	0.378503	0.999676	Brain_Putamen_basal_ganglia
AFR-like	ENSG00000110768.11	GTF2H1	-0.879931	-0.0192103	0.378897	0.999676	Brain_Putamen_basal_ganglia
AFR-like	ENSG00000135424.15	ITGA7	-0.879324	-0.114496	0.379226	0.999676	Brain_Putamen_basal_ganglia
AFR-like	ENSG00000184647.10	PRSS55	0.876124	0.0222411	0.380963	0.999676	Brain_Putamen_basal_ganglia
AFR-like	ENSG00000232629.8	HLA-DQB2	0.87609	0.0107459	0.380981	0.999676	Brain_Putamen_basal_ganglia
AFR-like	ENSG00000089220.4	PEBP1	-0.875921	-0.0324197	0.381073	0.999676	Brain_Putamen_basal_ganglia
AFR-like	ENSG00000138400.12	MDH1B	-0.875667	-0.0123392	0.381211	0.999676	Brain_Putamen_basal_ganglia
AFR-like	ENSG00000152128.13	TMEM163	-0.875575	-0.0281298	0.381261	0.999676	Brain_Putamen_basal_ganglia
AFR-like	ENSG00000167614.13	TTYH1	0.875299	0.0364792	0.381411	0.999676	Brain_Putamen_basal_ganglia
AFR-like	ENSG00000181092.9	ADIPOQ	0.875204	0.0110589	0.381463	0.999676	Brain_Putamen_basal_ganglia
AFR-like	ENSG00000172167.7	MTBP	-0.8742	-0.0167563	0.382009	0.999676	Brain_Putamen_basal_ganglia
AFR-like	ENSG00000007174.17	DNAH9	0.873891	0.0208012	0.382177	0.999676	Brain_Putamen_basal_ganglia
AFR-like	ENSG00000262874.1	C19orf84	-0.873192	-0.00568444	0.382559	0.999676	Brain_Putamen_basal_ganglia
AFR-like	ENSG00000116874.11	WARS2	0.872988	0.00890425	0.38267	0.999676	Brain_Putamen_basal_ganglia
AFR-like	ENSG00000178187.7	ZNF454	0.872959	0.0197534	0.382685	0.999676	Brain_Putamen_basal_ganglia
AFR-like	ENSG00000100739.10	BDKRB1	-0.872748	-0.021734	0.3828	0.999676	Brain_Putamen_basal_ganglia
AFR-like	ENSG00000186230.6	ZNF749	-0.872713	-0.00724528	0.38282	0.999676	Brain_Putamen_basal_ganglia
AFR-like	ENSG00000174446.12	SNAPC5	-0.872682	-0.0204643	0.382836	0.999676	Brain_Putamen_basal_ganglia
AFR-like	ENSG00000165995.18	CACNB2	0.87218	0.032332	0.38311	0.999676	Brain_Putamen_basal_ganglia
AFR-like	ENSG00000171497.4	PPID	0.872109	0.0355512	0.383149	0.999676	Brain_Putamen_basal_ganglia
AFR-like	ENSG00000163568.14	AIM2	-0.872097	-0.0476309	0.383155	0.999676	Brain_Putamen_basal_ganglia
AFR-like	ENSG00000204657.3	OR2H2	0.871603	0.0243525	0.383425	0.999676	Brain_Putamen_basal_ganglia
AFR-like	ENSG00000257219.5	RP11-54A9.1	-0.871114	-0.0218107	0.383692	0.999676	Brain_Putamen_basal_ganglia
AFR-like	ENSG00000270127.2	RP11-526I2.5	0.870905	0.00792681	0.383806	0.999676	Brain_Putamen_basal_ganglia
AFR-like	ENSG00000131459.12	GFPT2	-0.870825	-0.0458348	0.38385	0.999676	Brain_Putamen_basal_ganglia
AFR-like	ENSG00000139364.10	TMEM132B	0.870563	0.0269119	0.383993	0.999676	Brain_Putamen_basal_ganglia
AFR-like	ENSG00000111052.7	LIN7A	0.869687	0.062363	0.384471	0.999676	Brain_Putamen_basal_ganglia
AFR-like	ENSG00000272787.1	KB-226F1.2	-0.868653	-0.0235752	0.385037	0.999676	Brain_Putamen_basal_ganglia
AFR-like	ENSG00000259905.5	PWRN1	0.868517	0.0211243	0.385112	0.999676	Brain_Putamen_basal_ganglia
AFR-like	ENSG00000115998.7	C2orf42	0.868424	0.0192412	0.385162	0.999676	Brain_Putamen_basal_ganglia
AFR-like	ENSG00000107147.12	KCNT1	-0.868323	-0.0404651	0.385218	0.999676	Brain_Putamen_basal_ganglia
AFR-like	ENSG00000257431.1	RP11-263K4.3	-0.867782	-0.0132287	0.385514	0.999676	Brain_Putamen_basal_ganglia
AFR-like	ENSG00000128487.16	SPECC1	0.867628	0.159817	0.385598	0.999676	Brain_Putamen_basal_ganglia
AFR-like	ENSG00000187546.13	AGMO	-0.867426	-0.0161288	0.385709	0.999676	Brain_Putamen_basal_ganglia
AFR-like	ENSG00000188133.5	TMEM215	0.867345	0.0111783	0.385753	0.999676	Brain_Putamen_basal_ganglia
AFR-like	ENSG00000104537.16	ANXA13	-0.86663	-0.0311306	0.386145	0.999676	Brain_Putamen_basal_ganglia
AFR-like	ENSG00000137699.16	TRIM29	-0.866375	-0.0105137	0.386285	0.999676	Brain_Putamen_basal_ganglia
AFR-like	ENSG00000099956.18	SMARCB1	0.866176	0.0202854	0.386394	0.999676	Brain_Putamen_basal_ganglia
AFR-like	ENSG00000173145.11	NOC3L	-0.865628	-0.0328627	0.386694	0.999676	Brain_Putamen_basal_ganglia
AFR-like	ENSG00000112139.14	MDGA1	0.865543	0.0191609	0.386741	0.999676	Brain_Putamen_basal_ganglia
AFR-like	ENSG00000173699.15	SPATA3	0.864578	0.0110302	0.387271	0.999676	Brain_Putamen_basal_ganglia
AFR-like	ENSG00000187624.8	C17orf97	-0.864141	-0.00827605	0.38751	0.999676	Brain_Putamen_basal_ganglia
AFR-like	ENSG00000163320.10	CGGBP1	-0.86369	-0.0339408	0.387758	0.999676	Brain_Putamen_basal_ganglia
AFR-like	ENSG00000235615.2	AJ239322.1	-0.862621	-0.00894485	0.388346	0.999676	Brain_Putamen_basal_ganglia
AFR-like	ENSG00000172000.7	ZNF556	0.862393	0.0102858	0.388471	0.999676	Brain_Putamen_basal_ganglia
AFR-like	ENSG00000268751.1	SCGB1B2P	0.862141	0.014685	0.38861	0.999676	Brain_Putamen_basal_ganglia
AFR-like	ENSG00000119147.9	C2orf40	0.862122	0.0139766	0.38862	0.999676	Brain_Putamen_basal_ganglia
AFR-like	ENSG00000064763.10	FAR2	-0.861512	-0.0616879	0.388956	0.999676	Brain_Putamen_basal_ganglia
AFR-like	ENSG00000166987.14	MBD6	-0.859232	-0.0472931	0.390213	0.999676	Brain_Putamen_basal_ganglia
AFR-like	ENSG00000172322.13	CLEC12A	-0.857613	-0.000945588	0.391106	0.999676	Brain_Putamen_basal_ganglia
AFR-like	ENSG00000120899.17	PTK2B	0.857389	0.0588573	0.39123	0.999676	Brain_Putamen_basal_ganglia
AFR-like	ENSG00000112619.7	PRPH2	-0.856506	-0.0154256	0.391718	0.999676	Brain_Putamen_basal_ganglia
AFR-like	ENSG00000174501.14	ANKRD36C	0.855649	0.0467043	0.392192	0.999676	Brain_Putamen_basal_ganglia
AFR-like	ENSG00000128272.14	ATF4	0.855214	0.00955787	0.392433	0.999676	Brain_Putamen_basal_ganglia
AFR-like	ENSG00000141971.12	MVB12A	0.853973	0.0419865	0.39312	0.999676	Brain_Putamen_basal_ganglia
AFR-like	ENSG00000153823.18	PID1	0.853025	0.0210879	0.393646	0.999676	Brain_Putamen_basal_ganglia
AFR-like	ENSG00000084207.15	GSTP1	-0.852878	-0.022972	0.393727	0.999676	Brain_Putamen_basal_ganglia
AFR-like	ENSG00000256574.6	OR13A1	-0.852255	-0.0163433	0.394073	0.999676	Brain_Putamen_basal_ganglia
AFR-like	ENSG00000205837.7	LINC00487	-0.851801	-0.00905311	0.394324	0.999676	Brain_Putamen_basal_ganglia
AFR-like	ENSG00000129194.7	SOX15	0.851303	0.0209649	0.394601	0.999676	Brain_Putamen_basal_ganglia
AFR-like	ENSG00000122741.15	DCAF10	0.850669	0.0260277	0.394953	0.999676	Brain_Putamen_basal_ganglia
AFR-like	ENSG00000224389.8	C4B	0.850226	0.0525653	0.3952	0.999676	Brain_Putamen_basal_ganglia
AFR-like	ENSG00000272983.1	RP11-508N22.12	-0.849888	-0.0182073	0.395388	0.999676	Brain_Putamen_basal_ganglia
AFR-like	ENSG00000198270.12	TMEM116	0.849823	0.0471806	0.395424	0.999676	Brain_Putamen_basal_ganglia
AFR-like	ENSG00000166341.7	DCHS1	-0.849079	-0.0143657	0.395837	0.999676	Brain_Putamen_basal_ganglia
AFR-like	ENSG00000206384.10	COL6A6	-0.84902	-0.0191724	0.39587	0.999676	Brain_Putamen_basal_ganglia
AFR-like	ENSG00000104044.15	OCA2	-0.84889	-0.0337628	0.395943	0.999676	Brain_Putamen_basal_ganglia
AFR-like	ENSG00000114999.7	TTL	0.848841	0.045584	0.39597	0.999676	Brain_Putamen_basal_ganglia
AFR-like	ENSG00000187123.14	LYPD6	-0.848298	-0.0621609	0.396272	0.999676	Brain_Putamen_basal_ganglia
AFR-like	ENSG00000161692.17	DBF4B	-0.848175	-0.00928829	0.39634	0.999676	Brain_Putamen_basal_ganglia
AFR-like	ENSG00000117899.10	MESDC2	-0.848078	-0.016886	0.396394	0.999676	Brain_Putamen_basal_ganglia
AFR-like	ENSG00000089050.15	RBBP9	0.847919	0.03076	0.396483	0.999676	Brain_Putamen_basal_ganglia
AFR-like	ENSG00000233878.1	AC073133.1	-0.847125	-0.00510346	0.396925	0.999676	Brain_Putamen_basal_ganglia
AFR-like	ENSG00000256537.4	SMIM10L1	0.846352	0.0113041	0.397356	0.999676	Brain_Putamen_basal_ganglia
AFR-like	ENSG00000116985.11	BMP8B	0.846231	0.0629682	0.397424	0.999676	Brain_Putamen_basal_ganglia
AFR-like	ENSG00000114796.15	KLHL24	-0.846127	-0.030338	0.397482	0.999676	Brain_Putamen_basal_ganglia
AFR-like	ENSG00000105185.11	PDCD5	-0.845775	-0.0543759	0.397678	0.999676	Brain_Putamen_basal_ganglia
AFR-like	ENSG00000181240.13	SLC25A41	0.845202	0.00978074	0.397998	0.999676	Brain_Putamen_basal_ganglia
AFR-like	ENSG00000134160.13	TRPM1	-0.844887	-0.00779363	0.398174	0.999676	Brain_Putamen_basal_ganglia
AFR-like	ENSG00000119977.20	TCTN3	-0.844789	-0.0227784	0.398228	0.999676	Brain_Putamen_basal_ganglia
AFR-like	ENSG00000186088.15	GSAP	0.844764	0.0126296	0.398243	0.999676	Brain_Putamen_basal_ganglia
AFR-like	ENSG00000151611.13	MMAA	-0.844698	-0.0254236	0.398279	0.999676	Brain_Putamen_basal_ganglia
AFR-like	ENSG00000129204.16	USP6	0.844615	0.0643932	0.398326	0.999676	Brain_Putamen_basal_ganglia
AFR-like	ENSG00000163870.14	TPRA1	0.844591	0.0349737	0.398339	0.999676	Brain_Putamen_basal_ganglia
AFR-like	ENSG00000188039.13	NWD1	-0.84382	-0.0177213	0.39877	0.999676	Brain_Putamen_basal_ganglia
AFR-like	ENSG00000145439.11	CBR4	-0.843328	-0.0476666	0.399045	0.999676	Brain_Putamen_basal_ganglia
AFR-like	ENSG00000135976.17	ANKRD36	0.843021	0.049332	0.399217	0.999676	Brain_Putamen_basal_ganglia
AFR-like	ENSG00000198756.10	COLGALT2	0.843002	0.012382	0.399227	0.999676	Brain_Putamen_basal_ganglia
AFR-like	ENSG00000147813.15	NAPRT	-0.841918	-0.00785719	0.399834	0.999676	Brain_Putamen_basal_ganglia
AFR-like	ENSG00000117595.10	IRF6	-0.841539	-0.019416	0.400046	0.999676	Brain_Putamen_basal_ganglia
AFR-like	ENSG00000120885.21	CLU	-0.840504	-0.0858744	0.400626	0.999676	Brain_Putamen_basal_ganglia
AFR-like	ENSG00000178021.10	TSPYL6	0.840188	0.00769297	0.400803	0.999676	Brain_Putamen_basal_ganglia
AFR-like	ENSG00000183426.16	NPIPA1	0.840009	0.00246001	0.400903	0.999676	Brain_Putamen_basal_ganglia
AFR-like	ENSG00000248197.1	LINC00290	0.839483	0.0334467	0.401198	0.999676	Brain_Putamen_basal_ganglia
AFR-like	ENSG00000160539.4	PLPP7	-0.839448	-0.0141271	0.401218	0.999676	Brain_Putamen_basal_ganglia
AFR-like	ENSG00000214039.8	RP11-474D1.3	0.839377	0.0141026	0.401258	0.999676	Brain_Putamen_basal_ganglia
AFR-like	ENSG00000162585.16	FAAP20	-0.838839	-0.00907132	0.40156	0.999676	Brain_Putamen_basal_ganglia
AFR-like	ENSG00000105793.15	GTPBP10	-0.838283	-0.0231294	0.401872	0.999676	Brain_Putamen_basal_ganglia
AFR-like	ENSG00000170448.11	NFXL1	0.838145	0.0362588	0.401949	0.999676	Brain_Putamen_basal_ganglia
AFR-like	ENSG00000138621.11	PPCDC	-0.838102	-0.0475076	0.401973	0.999676	Brain_Putamen_basal_ganglia
AFR-like	ENSG00000054116.11	TRAPPC3	-0.838036	-0.0354218	0.40201	0.999676	Brain_Putamen_basal_ganglia
AFR-like	ENSG00000107719.8	PALD1	-0.837945	-0.0319612	0.402062	0.999676	Brain_Putamen_basal_ganglia
AFR-like	ENSG00000269949.1	RP11-738E22.3	-0.837813	-0.00991801	0.402136	0.999676	Brain_Putamen_basal_ganglia
AFR-like	ENSG00000274312.1	RP11-167B3.2	-0.837064	-0.00984042	0.402557	0.999676	Brain_Putamen_basal_ganglia
AFR-like	ENSG00000117407.16	ARTN	0.836314	0.00522179	0.402978	0.999676	Brain_Putamen_basal_ganglia
AFR-like	ENSG00000233670.6	PIRT	0.835994	0.0179152	0.403158	0.999676	Brain_Putamen_basal_ganglia
AFR-like	ENSG00000232859.9	LYRM9	-0.83484	-0.0178407	0.403808	0.999676	Brain_Putamen_basal_ganglia
AFR-like	ENSG00000137857.17	DUOX1	-0.834631	-0.0309572	0.403925	0.999676	Brain_Putamen_basal_ganglia
AFR-like	ENSG00000095397.13	WHRN	-0.83419	-0.0234401	0.404174	0.999676	Brain_Putamen_basal_ganglia
AFR-like	ENSG00000261220.2	RP11-629O1.2	0.83414	0.0123519	0.404202	0.999676	Brain_Putamen_basal_ganglia
AFR-like	ENSG00000007341.18	ST7L	0.833749	0.0252845	0.404423	0.999676	Brain_Putamen_basal_ganglia
AFR-like	ENSG00000025156.12	HSF2	0.833433	0.0506811	0.404601	0.999676	Brain_Putamen_basal_ganglia
AFR-like	ENSG00000166199.12	ALKBH3	-0.832657	-0.0124923	0.405038	0.999676	Brain_Putamen_basal_ganglia
AFR-like	ENSG00000228521.2	AC099552.3	-0.832406	-0.00887606	0.40518	0.999676	Brain_Putamen_basal_ganglia
AFR-like	ENSG00000257086.1	RP11-783K16.13	-0.831737	-0.0147928	0.405557	0.999676	Brain_Putamen_basal_ganglia
AFR-like	ENSG00000177409.11	SAMD9L	-0.83145	-0.0273583	0.405719	0.999676	Brain_Putamen_basal_ganglia
AFR-like	ENSG00000142227.10	EMP3	-0.830677	-0.0200975	0.406156	0.999676	Brain_Putamen_basal_ganglia
AFR-like	ENSG00000197841.14	ZNF181	0.829879	0.0225478	0.406607	0.999676	Brain_Putamen_basal_ganglia
AFR-like	ENSG00000110074.10	FOXRED1	0.829853	0.0159389	0.406622	0.999676	Brain_Putamen_basal_ganglia
AFR-like	ENSG00000183067.5	IGSF5	-0.829631	-0.019372	0.406747	0.999676	Brain_Putamen_basal_ganglia
AFR-like	ENSG00000249476.1	CTD-2587M2.1	-0.829602	-0.0116926	0.406764	0.999676	Brain_Putamen_basal_ganglia
AFR-like	ENSG00000167995.15	BEST1	-0.828548	-0.0522449	0.40736	0.999676	Brain_Putamen_basal_ganglia
AFR-like	ENSG00000188997.7	KCTD21	-0.828337	-0.00988356	0.40748	0.999676	Brain_Putamen_basal_ganglia
AFR-like	ENSG00000137824.15	RMDN3	0.827578	0.0406386	0.407909	0.999676	Brain_Putamen_basal_ganglia
AFR-like	ENSG00000170619.9	COMMD5	0.826908	0.0350542	0.408289	0.999676	Brain_Putamen_basal_ganglia
AFR-like	ENSG00000115109.13	EPB41L5	-0.825704	-0.163182	0.408972	0.999676	Brain_Putamen_basal_ganglia
AFR-like	ENSG00000072736.18	NFATC3	0.825514	0.0506109	0.40908	0.999676	Brain_Putamen_basal_ganglia
AFR-like	ENSG00000106526.10	ACTR3C	0.825512	0.0146066	0.409081	0.999676	Brain_Putamen_basal_ganglia
AFR-like	ENSG00000138172.10	CALHM2	0.824179	0.0329231	0.409838	0.999676	Brain_Putamen_basal_ganglia
AFR-like	ENSG00000173801.16	JUP	-0.823985	-0.0322613	0.409948	0.999676	Brain_Putamen_basal_ganglia
AFR-like	ENSG00000159352.15	PSMD4	-0.82394	-0.014116	0.409973	0.999676	Brain_Putamen_basal_ganglia
AFR-like	ENSG00000177628.15	GBA	-0.823402	-0.0538558	0.410279	0.999676	Brain_Putamen_basal_ganglia
AFR-like	ENSG00000139053.2	PDE6H	-0.822854	-0.0136454	0.410591	0.999676	Brain_Putamen_basal_ganglia
AFR-like	ENSG00000168209.4	DDIT4	-0.822674	-0.0817006	0.410693	0.999676	Brain_Putamen_basal_ganglia
AFR-like	ENSG00000270001.1	RP11-218C14.8	0.821528	0.0262729	0.411345	0.999676	Brain_Putamen_basal_ganglia
AFR-like	ENSG00000275183.1	LENG9	0.821435	0.0960309	0.411398	0.999676	Brain_Putamen_basal_ganglia
AFR-like	ENSG00000261453.1	LINC01735	-0.821412	-0.0213087	0.411412	0.999676	Brain_Putamen_basal_ganglia
AFR-like	ENSG00000177483.11	RBM44	0.820791	0.00250275	0.411765	0.999676	Brain_Putamen_basal_ganglia
AFR-like	ENSG00000275074.1	NUDT18	-0.819483	-0.0187554	0.412511	0.999676	Brain_Putamen_basal_ganglia
AFR-like	ENSG00000151725.11	CENPU	0.819408	0.0159771	0.412554	0.999676	Brain_Putamen_basal_ganglia
AFR-like	ENSG00000213906.9	LTB4R2	0.818785	0.0226978	0.412909	0.999676	Brain_Putamen_basal_ganglia
AFR-like	ENSG00000112584.13	FAM120B	-0.81873	-0.0154959	0.41294	0.999676	Brain_Putamen_basal_ganglia
AFR-like	ENSG00000185129.5	PURA	-0.818327	-0.0533116	0.413171	0.999676	Brain_Putamen_basal_ganglia
AFR-like	ENSG00000100156.10	SLC16A8	-0.818292	-0.0227181	0.413191	0.999676	Brain_Putamen_basal_ganglia
AFR-like	ENSG00000227373.5	RP11-160H22.5	-0.818216	-0.0312787	0.413234	0.999676	Brain_Putamen_basal_ganglia
AFR-like	ENSG00000170889.13	RPS9	0.817917	0.020444	0.413405	0.999676	Brain_Putamen_basal_ganglia
AFR-like	ENSG00000142089.15	IFITM3	0.817717	0.0458511	0.413519	0.999676	Brain_Putamen_basal_ganglia
AFR-like	ENSG00000137877.9	SPTBN5	0.817683	0.0111104	0.413538	0.999676	Brain_Putamen_basal_ganglia
AFR-like	ENSG00000144283.21	PKP4	-0.817247	-0.0659421	0.413787	0.999676	Brain_Putamen_basal_ganglia
AFR-like	ENSG00000167395.10	ZNF646	0.817047	0.0222557	0.413902	0.999676	Brain_Putamen_basal_ganglia
AFR-like	ENSG00000127084.17	FGD3	-0.816825	-0.0328362	0.414029	0.999676	Brain_Putamen_basal_ganglia
AFR-like	ENSG00000160209.18	PDXK	-0.816684	-0.0263589	0.414109	0.999676	Brain_Putamen_basal_ganglia
AFR-like	ENSG00000166796.11	LDHC	0.815432	0.00986772	0.414825	0.999676	Brain_Putamen_basal_ganglia
AFR-like	ENSG00000149084.12	HSD17B12	0.813984	0.00772733	0.415654	0.999676	Brain_Putamen_basal_ganglia
AFR-like	ENSG00000261455.1	LINC01003	-0.812405	-0.0236787	0.416559	0.999676	Brain_Putamen_basal_ganglia
AFR-like	ENSG00000119661.14	DNAL1	0.811978	0.0655393	0.416804	0.999676	Brain_Putamen_basal_ganglia
AFR-like	ENSG00000177058.11	SLC38A9	-0.811958	-0.0164108	0.416816	0.999676	Brain_Putamen_basal_ganglia
AFR-like	ENSG00000100395.14	L3MBTL2	-0.811492	-0.0248775	0.417083	0.999676	Brain_Putamen_basal_ganglia
AFR-like	ENSG00000233942.1	AC004012.1	0.811254	0.044942	0.41722	0.999676	Brain_Putamen_basal_ganglia
AFR-like	ENSG00000216490.3	IFI30	0.811154	0.0440834	0.417277	0.999676	Brain_Putamen_basal_ganglia
AFR-like	ENSG00000008838.19	MED24	0.811023	0.0989905	0.417352	0.999676	Brain_Putamen_basal_ganglia
AFR-like	ENSG00000140955.10	ADAD2	0.810593	0.00809499	0.417599	0.999676	Brain_Putamen_basal_ganglia
AFR-like	ENSG00000115935.17	WIPF1	0.810483	0.0152947	0.417662	0.999676	Brain_Putamen_basal_ganglia
AFR-like	ENSG00000271947.1	RP11-439M11.1	-0.81029	-0.0180739	0.417774	0.999676	Brain_Putamen_basal_ganglia
AFR-like	ENSG00000251600.5	RP11-673E1.1	0.808108	0.00814158	0.419028	0.999676	Brain_Putamen_basal_ganglia
AFR-like	ENSG00000248712.7	CCDC153	0.808091	0.0398245	0.419038	0.999676	Brain_Putamen_basal_ganglia
AFR-like	ENSG00000104979.8	C19orf53	-0.807375	-0.0317237	0.41945	0.999676	Brain_Putamen_basal_ganglia
AFR-like	ENSG00000168765.16	GSTM4	0.807067	0.0146672	0.419628	0.999676	Brain_Putamen_basal_ganglia
AFR-like	ENSG00000117877.10	CD3EAP	0.806231	0.0308176	0.42011	0.999676	Brain_Putamen_basal_ganglia
AFR-like	ENSG00000233232.6	NPIPB7	0.806197	0.0339725	0.420129	0.999676	Brain_Putamen_basal_ganglia
AFR-like	ENSG00000205221.12	VIT	0.805924	0.0303983	0.420286	0.999676	Brain_Putamen_basal_ganglia
AFR-like	ENSG00000145113.21	MUC4	-0.805305	-0.0116746	0.420643	0.999676	Brain_Putamen_basal_ganglia
AFR-like	ENSG00000271811.1	RP1-79C4.4	-0.804747	-0.0157384	0.420966	0.999676	Brain_Putamen_basal_ganglia
AFR-like	ENSG00000122687.17	MRM2	-0.80335	-0.0145119	0.421773	0.999676	Brain_Putamen_basal_ganglia
AFR-like	ENSG00000272440.1	RP11-379F4.6	-0.803309	-0.0135099	0.421796	0.999676	Brain_Putamen_basal_ganglia
AFR-like	ENSG00000204219.9	TCEA3	-0.803257	-0.0133726	0.421826	0.999676	Brain_Putamen_basal_ganglia
AFR-like	ENSG00000169231.13	THBS3	-0.80318	-0.0319146	0.421871	0.999676	Brain_Putamen_basal_ganglia
AFR-like	ENSG00000168961.16	LGALS9	0.802667	0.00873622	0.422167	0.999676	Brain_Putamen_basal_ganglia
AFR-like	ENSG00000187048.12	CYP4A11	0.802194	0.0239961	0.42244	0.999676	Brain_Putamen_basal_ganglia
AFR-like	ENSG00000165409.16	TSHR	0.802166	0.0222031	0.422457	0.999676	Brain_Putamen_basal_ganglia
AFR-like	ENSG00000012983.11	MAP4K5	-0.801228	-0.113032	0.422999	0.999676	Brain_Putamen_basal_ganglia
AFR-like	ENSG00000129596.4	CDO1	0.800788	0.0377369	0.423254	0.999676	Brain_Putamen_basal_ganglia
AFR-like	ENSG00000091436.16	MAP3K20	-0.800506	-0.0200139	0.423418	0.999676	Brain_Putamen_basal_ganglia
AFR-like	ENSG00000055813.5	CCDC85A	0.800386	0.0357334	0.423487	0.999676	Brain_Putamen_basal_ganglia
AFR-like	ENSG00000187764.11	SEMA4D	-0.800349	-0.007785	0.423509	0.999676	Brain_Putamen_basal_ganglia
AFR-like	ENSG00000168036.16	CTNNB1	-0.800206	-0.017509	0.423592	0.999676	Brain_Putamen_basal_ganglia
AFR-like	ENSG00000130540.13	SULT4A1	0.799924	0.0543774	0.423755	0.999676	Brain_Putamen_basal_ganglia
AFR-like	ENSG00000155755.18	TMEM237	0.799713	0.0280761	0.423877	0.999676	Brain_Putamen_basal_ganglia
AFR-like	ENSG00000152582.13	SPEF2	-0.799681	-0.0174616	0.423896	0.999676	Brain_Putamen_basal_ganglia
AFR-like	ENSG00000140873.15	ADAMTS18	0.799519	0.0051483	0.423989	0.999676	Brain_Putamen_basal_ganglia
AFR-like	ENSG00000143951.15	WDPCP	-0.799254	-0.0434358	0.424143	0.999676	Brain_Putamen_basal_ganglia
AFR-like	ENSG00000120647.9	CCDC77	-0.799029	-0.00970971	0.424274	0.999676	Brain_Putamen_basal_ganglia
AFR-like	ENSG00000125450.10	NUP85	0.798921	0.0103617	0.424336	0.999676	Brain_Putamen_basal_ganglia
AFR-like	ENSG00000036672.15	USP2	-0.798667	-0.069985	0.424484	0.999676	Brain_Putamen_basal_ganglia
AFR-like	ENSG00000181798.2	LINC00471	0.798422	0.00281312	0.424626	0.999676	Brain_Putamen_basal_ganglia
AFR-like	ENSG00000134825.15	TMEM258	0.798395	0.0523227	0.424641	0.999676	Brain_Putamen_basal_ganglia
AFR-like	ENSG00000156958.14	GALK2	-0.798367	-0.0186671	0.424658	0.999676	Brain_Putamen_basal_ganglia
AFR-like	ENSG00000241106.6	HLA-DOB	0.798348	0.0083517	0.424669	0.999676	Brain_Putamen_basal_ganglia
AFR-like	ENSG00000214562.14	NUTM2D	-0.798258	-0.0123498	0.424721	0.999676	Brain_Putamen_basal_ganglia
AFR-like	ENSG00000070476.14	ZXDC	-0.798121	-0.0119467	0.4248	0.999676	Brain_Putamen_basal_ganglia
AFR-like	ENSG00000023608.4	SNAPC1	-0.79782	-0.0323048	0.424975	0.999676	Brain_Putamen_basal_ganglia
AFR-like	ENSG00000104497.13	SNX16	0.797565	0.0082341	0.425123	0.999676	Brain_Putamen_basal_ganglia
AFR-like	ENSG00000157111.12	TMEM171	-0.796624	-0.0250479	0.425669	0.999676	Brain_Putamen_basal_ganglia
AFR-like	ENSG00000204634.12	TBC1D8	-0.796518	-0.0858863	0.425731	0.999676	Brain_Putamen_basal_ganglia
AFR-like	ENSG00000236255.1	AC009404.2	-0.795822	-0.0221352	0.426135	0.999676	Brain_Putamen_basal_ganglia
AFR-like	ENSG00000176809.10	LRRC37A3	-0.795227	-0.0476956	0.426481	0.999676	Brain_Putamen_basal_ganglia
AFR-like	ENSG00000156482.10	RPL30	0.794706	0.0759774	0.426785	0.999676	Brain_Putamen_basal_ganglia
AFR-like	ENSG00000097046.12	CDC7	0.794328	0.0203551	0.427005	0.999676	Brain_Putamen_basal_ganglia
AFR-like	ENSG00000162971.10	TYW5	-0.794322	-0.0142237	0.427008	0.999676	Brain_Putamen_basal_ganglia
AFR-like	ENSG00000126070.19	AGO3	-0.793557	0.011794	0.427453	0.999676	Brain_Putamen_basal_ganglia
AFR-like	ENSG00000231887.6	PRH1	-0.79346	-0.00673219	0.42751	0.999676	Brain_Putamen_basal_ganglia
AFR-like	ENSG00000203780.10	FANK1	0.793062	0.0173843	0.427742	0.999676	Brain_Putamen_basal_ganglia
AFR-like	ENSG00000203499.11	FAM83H-AS1	0.792695	0.0203287	0.427955	0.999676	Brain_Putamen_basal_ganglia
AFR-like	ENSG00000129480.12	DTD2	0.791254	0.00610026	0.428796	0.999676	Brain_Putamen_basal_ganglia
AFR-like	ENSG00000131409.12	LRRC4B	0.790933	0.0808112	0.428983	0.999676	Brain_Putamen_basal_ganglia
AFR-like	ENSG00000168264.10	IRF2BP2	0.790723	0.00415223	0.429106	0.999676	Brain_Putamen_basal_ganglia
AFR-like	ENSG00000168393.12	DTYMK	0.790458	0.0430123	0.42926	0.999676	Brain_Putamen_basal_ganglia
AFR-like	ENSG00000227888.4	FAM66A	0.790043	0.00967572	0.429503	0.999676	Brain_Putamen_basal_ganglia
AFR-like	ENSG00000160710.15	ADAR	-0.789923	-0.0181891	0.429573	0.999676	Brain_Putamen_basal_ganglia
AFR-like	ENSG00000184454.6	NCMAP	0.789607	0.0302654	0.429757	0.999676	Brain_Putamen_basal_ganglia
AFR-like	ENSG00000227533.5	SLC2A1-AS1	0.789408	0.00957822	0.429874	0.999676	Brain_Putamen_basal_ganglia
AFR-like	ENSG00000170322.14	NFRKB	0.788141	0.0317668	0.430614	0.999676	Brain_Putamen_basal_ganglia
AFR-like	ENSG00000161653.10	NAGS	-0.787589	-0.023308	0.430937	0.999676	Brain_Putamen_basal_ganglia
AFR-like	ENSG00000125863.18	MKKS	0.787457	0.0276989	0.431015	0.999676	Brain_Putamen_basal_ganglia
AFR-like	ENSG00000102796.10	DHRS12	-0.78706	-0.0348046	0.431247	0.999676	Brain_Putamen_basal_ganglia
AFR-like	ENSG00000089063.14	TMEM230	0.786905	0.0149969	0.431338	0.999676	Brain_Putamen_basal_ganglia
AFR-like	ENSG00000153208.16	MERTK	-0.786902	-0.024961	0.431339	0.999676	Brain_Putamen_basal_ganglia
AFR-like	ENSG00000106477.18	CEP41	0.786278	0.0357397	0.431705	0.999676	Brain_Putamen_basal_ganglia
AFR-like	ENSG00000172992.11	DCAKD	0.78532	0.0557834	0.432266	0.999676	Brain_Putamen_basal_ganglia
AFR-like	ENSG00000164924.17	YWHAZ	0.784694	0.0558539	0.432633	0.999676	Brain_Putamen_basal_ganglia
AFR-like	ENSG00000274211.4	SOCS7	0.784371	0.0638159	0.432822	0.999676	Brain_Putamen_basal_ganglia
AFR-like	ENSG00000261247.1	GOLGA8T	0.78413	0.0121112	0.432964	0.999676	Brain_Putamen_basal_ganglia
AFR-like	ENSG00000138107.12	ACTR1A	0.78411	0.0284227	0.432976	0.999676	Brain_Putamen_basal_ganglia
AFR-like	ENSG00000186529.15	CYP4F3	-0.783593	-0.00922253	0.433279	0.999676	Brain_Putamen_basal_ganglia
AFR-like	ENSG00000145979.17	TBC1D7	0.78331	0.00789148	0.433445	0.999676	Brain_Putamen_basal_ganglia
AFR-like	ENSG00000141469.16	SLC14A1	-0.783128	-0.0189878	0.433552	0.999676	Brain_Putamen_basal_ganglia
AFR-like	ENSG00000273295.1	AP000350.5	0.782746	0.00603768	0.433776	0.999676	Brain_Putamen_basal_ganglia
AFR-like	ENSG00000143740.14	SNAP47	0.782719	0.0323514	0.433792	0.999676	Brain_Putamen_basal_ganglia
AFR-like	ENSG00000149541.9	B3GAT3	-0.78242	-0.034145	0.433968	0.999676	Brain_Putamen_basal_ganglia
AFR-like	ENSG00000167840.13	ZNF232	-0.781701	-0.00718042	0.43439	0.999676	Brain_Putamen_basal_ganglia
AFR-like	ENSG00000136235.15	GPNMB	0.781352	0.00884358	0.434595	0.999676	Brain_Putamen_basal_ganglia
AFR-like	ENSG00000100288.19	CHKB	-0.781313	-0.0128055	0.434619	0.999676	Brain_Putamen_basal_ganglia
AFR-like	ENSG00000175826.11	CTDNEP1	-0.780731	-0.0400584	0.434961	0.999676	Brain_Putamen_basal_ganglia
AFR-like	ENSG00000124831.18	LRRFIP1	-0.780701	-0.0239843	0.434978	0.999676	Brain_Putamen_basal_ganglia
AFR-like	ENSG00000263958.1	RP11-676J15.1	-0.780087	-0.01545	0.43534	0.999676	Brain_Putamen_basal_ganglia
AFR-like	ENSG00000156050.8	FAM161B	-0.780067	-0.0252634	0.435351	0.999676	Brain_Putamen_basal_ganglia
AFR-like	ENSG00000136824.18	SMC2	0.779913	0.0105985	0.435442	0.999676	Brain_Putamen_basal_ganglia
AFR-like	ENSG00000023228.13	NDUFS1	0.779377	0.0266378	0.435758	0.999676	Brain_Putamen_basal_ganglia
AFR-like	ENSG00000104442.9	ARMC1	0.779223	0.0278783	0.435848	0.999676	Brain_Putamen_basal_ganglia
AFR-like	ENSG00000267723.1	CTD-2189E23.1	0.778908	0.0264059	0.436034	0.999676	Brain_Putamen_basal_ganglia
AFR-like	ENSG00000267795.5	SMIM22	-0.778821	-0.0102063	0.436085	0.999676	Brain_Putamen_basal_ganglia
AFR-like	ENSG00000130517.13	PGPEP1	-0.778163	-0.0182644	0.436473	0.999676	Brain_Putamen_basal_ganglia
AFR-like	ENSG00000196218.12	RYR1	-0.777559	-0.0219201	0.436829	0.999676	Brain_Putamen_basal_ganglia
AFR-like	ENSG00000115339.13	GALNT3	0.777492	0.0111248	0.436868	0.999676	Brain_Putamen_basal_ganglia
AFR-like	ENSG00000176105.13	YES1	0.777199	0.187597	0.437042	0.999676	Brain_Putamen_basal_ganglia
AFR-like	ENSG00000180096.11	2025-09-01	0.776952	0.00324115	0.437187	0.999676	Brain_Putamen_basal_ganglia
AFR-like	ENSG00000272514.5	CFAP206	0.776832	0.0163615	0.437258	0.999676	Brain_Putamen_basal_ganglia
AFR-like	ENSG00000242110.7	AMACR	0.77672	0.00980584	0.437324	0.999676	Brain_Putamen_basal_ganglia
AFR-like	ENSG00000114547.9	ROPN1B	0.776558	0.00868912	0.43742	0.999676	Brain_Putamen_basal_ganglia
AFR-like	ENSG00000183250.11	LINC01547	0.775493	0.022905	0.438049	0.999676	Brain_Putamen_basal_ganglia
AFR-like	ENSG00000134545.13	KLRC1	-0.77543	-0.00755125	0.438086	0.999676	Brain_Putamen_basal_ganglia
AFR-like	ENSG00000110628.13	SLC22A18	0.774968	0.0268494	0.438359	0.999676	Brain_Putamen_basal_ganglia
AFR-like	ENSG00000122218.14	COPA	-0.774792	-0.0191721	0.438463	0.999676	Brain_Putamen_basal_ganglia
AFR-like	ENSG00000134779.14	TPGS2	0.774724	0.0160236	0.438503	0.999676	Brain_Putamen_basal_ganglia
AFR-like	ENSG00000115825.9	PRKD3	0.77378	0.0482148	0.439061	0.999676	Brain_Putamen_basal_ganglia
AFR-like	ENSG00000129946.10	SHC2	-0.772497	-0.0193138	0.43982	0.999676	Brain_Putamen_basal_ganglia
AFR-like	ENSG00000138738.10	PRDM5	-0.772255	-0.0790637	0.439963	0.999676	Brain_Putamen_basal_ganglia
AFR-like	ENSG00000184983.9	NDUFA6	0.772242	0.027428	0.439971	0.999676	Brain_Putamen_basal_ganglia
AFR-like	ENSG00000081377.16	CDC14B	0.772045	0.0223876	0.440088	0.999676	Brain_Putamen_basal_ganglia
AFR-like	ENSG00000148288.11	GBGT1	-0.771939	-0.0200131	0.44015	0.999676	Brain_Putamen_basal_ganglia
AFR-like	ENSG00000157978.11	LDLRAP1	0.771547	0.0134499	0.440383	0.999676	Brain_Putamen_basal_ganglia
AFR-like	ENSG00000228261.1	RP11-127L20.3	0.771472	0.00974815	0.440427	0.999676	Brain_Putamen_basal_ganglia
AFR-like	ENSG00000205181.5	LINC00654	-0.771383	-0.0086831	0.44048	0.999676	Brain_Putamen_basal_ganglia
AFR-like	ENSG00000146223.14	RPL7L1	-0.771005	-0.00340545	0.440704	0.999676	Brain_Putamen_basal_ganglia
AFR-like	ENSG00000087206.16	UIMC1	0.770149	0.0501332	0.441211	0.999676	Brain_Putamen_basal_ganglia
AFR-like	ENSG00000196172.9	ZNF681	0.769207	0.00257225	0.441771	0.999676	Brain_Putamen_basal_ganglia
AFR-like	ENSG00000164100.8	NDST3	-0.769134	-0.0694412	0.441814	0.999676	Brain_Putamen_basal_ganglia
AFR-like	ENSG00000240038.6	AMY2B	-0.768953	-0.0584138	0.441921	0.999676	Brain_Putamen_basal_ganglia
AFR-like	ENSG00000244731.7	C4A	0.76835	0.0206564	0.442279	0.999676	Brain_Putamen_basal_ganglia
AFR-like	ENSG00000100429.17	HDAC10	0.76817	0.0145185	0.442386	0.999676	Brain_Putamen_basal_ganglia
AFR-like	ENSG00000103642.11	LACTB	-0.768163	-0.0216878	0.44239	0.999676	Brain_Putamen_basal_ganglia
AFR-like	ENSG00000172058.15	SERF1A	-0.767578	-0.0320042	0.442738	0.999676	Brain_Putamen_basal_ganglia
AFR-like	ENSG00000147654.14	EBAG9	-0.767487	-0.038553	0.442792	0.999676	Brain_Putamen_basal_ganglia
AFR-like	ENSG00000135744.7	AGT	0.767439	0.0193634	0.44282	0.999676	Brain_Putamen_basal_ganglia
AFR-like	ENSG00000188313.12	PLSCR1	-0.767368	-0.0279493	0.442863	0.999676	Brain_Putamen_basal_ganglia
AFR-like	ENSG00000122085.16	MTERF4	0.766946	0.00925866	0.443114	0.999676	Brain_Putamen_basal_ganglia
AFR-like	ENSG00000119979.16	FAM45A	-0.766871	-0.0585292	0.443158	0.999676	Brain_Putamen_basal_ganglia
AFR-like	ENSG00000144285.17	SCN1A	0.764825	0.113926	0.444376	0.999676	Brain_Putamen_basal_ganglia
AFR-like	ENSG00000119820.10	YIPF4	-0.764076	-0.0211104	0.444822	0.999676	Brain_Putamen_basal_ganglia
AFR-like	ENSG00000272143.1	FGF14-AS2	-0.763849	-0.019244	0.444957	0.999676	Brain_Putamen_basal_ganglia
AFR-like	ENSG00000262468.5	LINC01569	-0.763567	-0.0039996	0.445126	0.999676	Brain_Putamen_basal_ganglia
AFR-like	ENSG00000125633.10	CCDC93	-0.763433	-0.0343213	0.445205	0.999676	Brain_Putamen_basal_ganglia
AFR-like	ENSG00000186834.3	HEXIM1	0.763207	0.0432224	0.44534	0.999676	Brain_Putamen_basal_ganglia
AFR-like	ENSG00000108509.20	CAMTA2	-0.763123	-0.222401	0.44539	0.999676	Brain_Putamen_basal_ganglia
AFR-like	ENSG00000134419.15	RPS15A	0.762461	0.103073	0.445785	0.999676	Brain_Putamen_basal_ganglia
AFR-like	ENSG00000124356.15	STAMBP	-0.762384	-0.0127149	0.445831	0.999676	Brain_Putamen_basal_ganglia
AFR-like	ENSG00000164904.17	ALDH7A1	0.761902	0.0230178	0.446118	0.999676	Brain_Putamen_basal_ganglia
AFR-like	ENSG00000135541.20	AHI1	-0.761304	-0.00868638	0.446475	0.999676	Brain_Putamen_basal_ganglia
AFR-like	ENSG00000143107.8	FNDC7	0.760596	0.0435198	0.446898	0.999676	Brain_Putamen_basal_ganglia
AFR-like	ENSG00000010318.20	PHF7	0.760462	0.0315543	0.446979	0.999676	Brain_Putamen_basal_ganglia
AFR-like	ENSG00000109047.7	RCVRN	0.759209	0.0053779	0.447728	0.999676	Brain_Putamen_basal_ganglia
AFR-like	ENSG00000140057.8	AK7	0.757317	0.0440948	0.44886	0.999676	Brain_Putamen_basal_ganglia
AFR-like	ENSG00000127578.6	WFIKKN1	-0.757108	-0.00891358	0.448985	0.999676	Brain_Putamen_basal_ganglia
AFR-like	ENSG00000154040.20	CABYR	0.757064	0.0339067	0.449011	0.999676	Brain_Putamen_basal_ganglia
AFR-like	ENSG00000275557.1	RP11-353N4.6	0.756237	0.0609975	0.449507	0.999676	Brain_Putamen_basal_ganglia
AFR-like	ENSG00000133704.9	IPO8	-0.756217	-0.0316055	0.449519	0.999676	Brain_Putamen_basal_ganglia
AFR-like	ENSG00000145217.13	SLC26A1	0.755449	0.0299014	0.44998	0.999676	Brain_Putamen_basal_ganglia
AFR-like	ENSG00000144857.14	BOC	0.754462	0.0376629	0.450572	0.999676	Brain_Putamen_basal_ganglia
AFR-like	ENSG00000136104.19	RNASEH2B	0.754366	0.0143124	0.450629	0.999676	Brain_Putamen_basal_ganglia
AFR-like	ENSG00000113396.12	SLC27A6	-0.753797	-0.00860599	0.450971	0.999676	Brain_Putamen_basal_ganglia
AFR-like	ENSG00000107281.9	NPDC1	-0.753471	-0.0232323	0.451167	0.999676	Brain_Putamen_basal_ganglia
AFR-like	ENSG00000116106.11	EPHA4	0.752981	0.0186742	0.451461	0.999676	Brain_Putamen_basal_ganglia
AFR-like	ENSG00000230561.4	CCDC192	-0.752959	-0.00355762	0.451474	0.999676	Brain_Putamen_basal_ganglia
AFR-like	ENSG00000152760.9	TCTEX1D1	-0.752958	-0.032841	0.451475	0.999676	Brain_Putamen_basal_ganglia
AFR-like	ENSG00000135476.11	ESPL1	0.752948	0.0128331	0.451481	0.999676	Brain_Putamen_basal_ganglia
AFR-like	ENSG00000204248.10	COL11A2	-0.752806	-0.0017814	0.451566	0.999676	Brain_Putamen_basal_ganglia
AFR-like	ENSG00000119718.10	EIF2B2	0.752312	0.0163634	0.451864	0.999676	Brain_Putamen_basal_ganglia
AFR-like	ENSG00000233760.1	AC004947.2	-0.750836	-0.0184977	0.452751	0.999676	Brain_Putamen_basal_ganglia
AFR-like	ENSG00000214160.9	ALG3	-0.750346	-0.0194585	0.453046	0.999676	Brain_Putamen_basal_ganglia
AFR-like	ENSG00000125877.12	ITPA	0.750249	0.0214991	0.453105	0.999676	Brain_Putamen_basal_ganglia
AFR-like	ENSG00000145868.16	FBXO38	-0.749862	-0.0416223	0.453338	0.999676	Brain_Putamen_basal_ganglia
AFR-like	ENSG00000136205.16	TNS3	0.749703	0.0487919	0.453434	0.999676	Brain_Putamen_basal_ganglia
AFR-like	ENSG00000068615.17	REEP1	0.749438	0.103963	0.453593	0.999676	Brain_Putamen_basal_ganglia
AFR-like	ENSG00000185885.15	IFITM1	-0.749378	-0.0353443	0.453629	0.999676	Brain_Putamen_basal_ganglia
AFR-like	ENSG00000262097.1	LINC02185	0.749133	0.0203855	0.453777	0.999676	Brain_Putamen_basal_ganglia
AFR-like	ENSG00000237440.8	ZNF737	0.748748	0.0275535	0.454009	0.999676	Brain_Putamen_basal_ganglia
AFR-like	ENSG00000006282.20	SPATA20	0.74811	0.0095033	0.454394	0.999676	Brain_Putamen_basal_ganglia
AFR-like	ENSG00000273203.1	AC006946.16	0.74758	0.0162153	0.454714	0.999676	Brain_Putamen_basal_ganglia
AFR-like	ENSG00000101363.12	MANBAL	0.747564	0.0297368	0.454723	0.999676	Brain_Putamen_basal_ganglia
AFR-like	ENSG00000196542.8	SPTSSB	0.747454	0.0186519	0.45479	0.999676	Brain_Putamen_basal_ganglia
AFR-like	ENSG00000154027.18	AK5	0.746138	0.0169907	0.455584	0.999676	Brain_Putamen_basal_ganglia
AFR-like	ENSG00000010292.12	NCAPD2	0.746103	0.0367026	0.455605	0.999676	Brain_Putamen_basal_ganglia
AFR-like	ENSG00000065268.10	WDR18	0.745465	0.00686103	0.455991	0.999676	Brain_Putamen_basal_ganglia
AFR-like	ENSG00000131711.14	MAP1B	0.744887	0.0203139	0.45634	0.999676	Brain_Putamen_basal_ganglia
AFR-like	ENSG00000062038.13	CDH3	-0.744602	-0.0185687	0.456513	0.999676	Brain_Putamen_basal_ganglia
AFR-like	ENSG00000204267.13	TAP2	0.744164	0.0209989	0.456777	0.999676	Brain_Putamen_basal_ganglia
AFR-like	ENSG00000240344.8	PPIL3	-0.744107	-0.00420488	0.456812	0.999676	Brain_Putamen_basal_ganglia
AFR-like	ENSG00000243678.11	NME2	0.743921	0.0393442	0.456924	0.999676	Brain_Putamen_basal_ganglia
AFR-like	ENSG00000143641.9	GALNT2	0.743706	0.046153	0.457054	0.999676	Brain_Putamen_basal_ganglia
AFR-like	ENSG00000109323.8	MANBA	0.743581	0.0289052	0.45713	0.999676	Brain_Putamen_basal_ganglia
AFR-like	ENSG00000076604.14	TRAF4	0.743485	0.0688728	0.457188	0.999676	Brain_Putamen_basal_ganglia
AFR-like	ENSG00000245059.2	RP11-303E16.7	-0.742941	-0.0063904	0.457517	0.999676	Brain_Putamen_basal_ganglia
AFR-like	ENSG00000151655.18	ITIH2	-0.74289	-0.0104606	0.457548	0.999676	Brain_Putamen_basal_ganglia
AFR-like	ENSG00000186063.12	AIDA	-0.742235	-0.0289314	0.457945	0.999676	Brain_Putamen_basal_ganglia
AFR-like	ENSG00000133103.16	COG6	0.742001	0.0244102	0.458087	0.999676	Brain_Putamen_basal_ganglia
AFR-like	ENSG00000104731.13	KLHDC4	0.741788	0.0235016	0.458216	0.999676	Brain_Putamen_basal_ganglia
AFR-like	ENSG00000237166.1	LINC01792	-0.741008	-0.013262	0.458689	0.999676	Brain_Putamen_basal_ganglia
AFR-like	ENSG00000228031.2	AC078842.3	-0.740959	-0.00987501	0.458718	0.999676	Brain_Putamen_basal_ganglia
AFR-like	ENSG00000164105.3	SAP30	-0.740862	-0.0428371	0.458777	0.999676	Brain_Putamen_basal_ganglia
AFR-like	ENSG00000063854.12	HAGH	-0.740275	-0.0185345	0.459133	0.999676	Brain_Putamen_basal_ganglia
AFR-like	ENSG00000087053.18	MTMR2	0.740262	0.0779748	0.459141	0.999676	Brain_Putamen_basal_ganglia
AFR-like	ENSG00000008394.12	MGST1	0.739759	0.0362769	0.459446	0.999676	Brain_Putamen_basal_ganglia
AFR-like	ENSG00000138095.18	LRPPRC	-0.739161	-0.0136989	0.459809	0.999676	Brain_Putamen_basal_ganglia
AFR-like	ENSG00000104897.9	SF3A2	-0.739115	-0.00919996	0.459837	0.999676	Brain_Putamen_basal_ganglia
AFR-like	ENSG00000143502.14	SUSD4	0.739051	0.131196	0.459876	0.999676	Brain_Putamen_basal_ganglia
AFR-like	ENSG00000197580.11	BCO2	-0.739044	-0.00924625	0.459881	0.999676	Brain_Putamen_basal_ganglia
AFR-like	ENSG00000136908.17	DPM2	-0.738362	-0.0136605	0.460295	0.999676	Brain_Putamen_basal_ganglia
AFR-like	ENSG00000183019.7	MCEMP1	-0.737911	-0.00551539	0.460568	0.999676	Brain_Putamen_basal_ganglia
AFR-like	ENSG00000121904.17	CSMD2	-0.737766	-0.0445299	0.460657	0.999676	Brain_Putamen_basal_ganglia
AFR-like	ENSG00000155275.18	TRMT44	-0.735764	-0.0247399	0.461874	0.999676	Brain_Putamen_basal_ganglia
AFR-like	ENSG00000158864.12	NDUFS2	0.735633	0.0370768	0.461954	0.999676	Brain_Putamen_basal_ganglia
AFR-like	ENSG00000091490.10	SEL1L3	0.735576	0.0526031	0.461988	0.999676	Brain_Putamen_basal_ganglia
AFR-like	ENSG00000242516.1	LINC00960	0.735008	0.0134942	0.462334	0.999676	Brain_Putamen_basal_ganglia
AFR-like	ENSG00000164366.3	CCDC127	0.734873	0.0260843	0.462417	0.999676	Brain_Putamen_basal_ganglia
AFR-like	ENSG00000189306.10	RRP7A	-0.73458	-0.010601	0.462595	0.999676	Brain_Putamen_basal_ganglia
AFR-like	ENSG00000160321.14	ZNF208	-0.734528	-0.0137594	0.462627	0.999676	Brain_Putamen_basal_ganglia
AFR-like	ENSG00000273448.1	RP11-166O4.6	0.734032	0.0101098	0.462929	0.999676	Brain_Putamen_basal_ganglia
AFR-like	ENSG00000182472.8	CAPN12	-0.733028	-0.0164752	0.463541	0.999676	Brain_Putamen_basal_ganglia
AFR-like	ENSG00000066379.14	ZNRD1	0.730589	0.00621661	0.46503	0.999676	Brain_Putamen_basal_ganglia
AFR-like	ENSG00000159713.10	TPPP3	0.730262	0.10076	0.46523	0.999676	Brain_Putamen_basal_ganglia
AFR-like	ENSG00000187695.8	RP11-723O4.6	0.730051	-0.0370243	0.465359	0.999676	Brain_Putamen_basal_ganglia
AFR-like	ENSG00000144218.18	AFF3	-0.730043	-0.0765144	0.465364	0.999676	Brain_Putamen_basal_ganglia
AFR-like	ENSG00000100162.14	CENPM	-0.729719	-0.0101406	0.465562	0.999676	Brain_Putamen_basal_ganglia
AFR-like	ENSG00000005884.17	ITGA3	-0.729449	-0.0318045	0.465727	0.999676	Brain_Putamen_basal_ganglia
AFR-like	ENSG00000085978.21	ATG16L1	0.729191	0.0290745	0.465885	0.999676	Brain_Putamen_basal_ganglia
AFR-like	ENSG00000164118.12	CEP44	0.727291	0.0165735	0.467048	0.999676	Brain_Putamen_basal_ganglia
AFR-like	ENSG00000105483.17	CARD8	-0.727156	-0.0336454	0.46713	0.999676	Brain_Putamen_basal_ganglia
AFR-like	ENSG00000137831.14	UACA	0.727122	0.0579758	0.467151	0.999676	Brain_Putamen_basal_ganglia
AFR-like	ENSG00000267454.5	ZNF582-AS1	0.726655	0.011135	0.467437	0.999676	Brain_Putamen_basal_ganglia
AFR-like	ENSG00000154079.5	SDHAF4	-0.725472	-0.0752703	0.468163	0.999676	Brain_Putamen_basal_ganglia
AFR-like	ENSG00000164308.16	ERAP2	-0.725402	-0.00523591	0.468205	0.999676	Brain_Putamen_basal_ganglia
AFR-like	ENSG00000244509.3	APOBEC3C	-0.724932	-0.0442761	0.468494	0.999676	Brain_Putamen_basal_ganglia
AFR-like	ENSG00000082258.12	CCNT2	-0.724426	-0.0051881	0.468804	0.999676	Brain_Putamen_basal_ganglia
AFR-like	ENSG00000170915.8	PAQR8	0.724299	0.0312485	0.468882	0.999676	Brain_Putamen_basal_ganglia
AFR-like	ENSG00000163885.11	CFAP100	-0.723828	-0.0494342	0.469172	0.999676	Brain_Putamen_basal_ganglia
AFR-like	ENSG00000271265.1	RP11-230C9.4	0.723651	0.021397	0.46928	0.999676	Brain_Putamen_basal_ganglia
AFR-like	ENSG00000265369.3	PCAT18	0.723538	0.0257908	0.46935	0.999676	Brain_Putamen_basal_ganglia
AFR-like	ENSG00000009844.15	VTA1	-0.723185	-0.0487521	0.469566	0.999676	Brain_Putamen_basal_ganglia
AFR-like	ENSG00000147894.14	C9orf72	-0.722988	-0.0090716	0.469687	0.999676	Brain_Putamen_basal_ganglia
AFR-like	ENSG00000261402.1	RP11-378I6.1	-0.722679	-0.0144219	0.469877	0.999676	Brain_Putamen_basal_ganglia
AFR-like	ENSG00000101751.10	POLI	0.722435	0.010859	0.470027	0.999676	Brain_Putamen_basal_ganglia
AFR-like	ENSG00000244617.2	ASPRV1	-0.722236	-0.0124786	0.47015	0.999676	Brain_Putamen_basal_ganglia
AFR-like	ENSG00000268401.1	CTC-344H19.4	-0.722118	-0.014874	0.470222	0.999676	Brain_Putamen_basal_ganglia
AFR-like	ENSG00000205611.4	LINC01597	-0.721633	-0.0115581	0.47052	0.999676	Brain_Putamen_basal_ganglia
AFR-like	ENSG00000025800.13	KPNA6	-0.721201	-0.0499728	0.470786	0.999676	Brain_Putamen_basal_ganglia
AFR-like	ENSG00000135828.11	RNASEL	-0.72113	-0.0189588	0.470829	0.999676	Brain_Putamen_basal_ganglia
AFR-like	ENSG00000101639.18	CEP192	-0.720865	-0.00796481	0.470993	0.999676	Brain_Putamen_basal_ganglia
AFR-like	ENSG00000010438.16	PRSS3	0.720343	0.0186723	0.471314	0.999676	Brain_Putamen_basal_ganglia
AFR-like	ENSG00000272279.1	RP11-157J24.2	-0.720315	-0.00846652	0.471331	0.999676	Brain_Putamen_basal_ganglia
AFR-like	ENSG00000196260.4	SFTA2	0.719811	0.026355	0.471641	0.999676	Brain_Putamen_basal_ganglia
AFR-like	ENSG00000198502.5	HLA-DRB5	-0.719642	-0.00362076	0.471746	0.999676	Brain_Putamen_basal_ganglia
AFR-like	ENSG00000224635.1	RP4-564F22.5	0.719227	0.00581514	0.472001	0.999676	Brain_Putamen_basal_ganglia
AFR-like	ENSG00000129103.17	SUMF2	0.718792	0.0266983	0.472269	0.999676	Brain_Putamen_basal_ganglia
AFR-like	ENSG00000171227.6	TMEM37	0.718395	0.0325372	0.472514	0.999676	Brain_Putamen_basal_ganglia
AFR-like	ENSG00000166105.15	GLB1L3	-0.718208	-0.0729802	0.472629	0.999676	Brain_Putamen_basal_ganglia
AFR-like	ENSG00000174485.15	DENND4A	0.718098	0.0281814	0.472697	0.999676	Brain_Putamen_basal_ganglia
AFR-like	ENSG00000205571.13	SMN2	0.717705	0.00638335	0.472939	0.999676	Brain_Putamen_basal_ganglia
AFR-like	ENSG00000167608.11	TMC4	0.717694	0.0156909	0.472946	0.999676	Brain_Putamen_basal_ganglia
AFR-like	ENSG00000272002.1	RP11-557L19.1	0.71768	0.0165974	0.472955	0.999676	Brain_Putamen_basal_ganglia
AFR-like	ENSG00000235100.3	RP11-80H5.9	0.717047	0.00732736	0.473345	0.999676	Brain_Putamen_basal_ganglia
AFR-like	ENSG00000165060.11	FXN	-0.716937	-0.0120477	0.473413	0.999676	Brain_Putamen_basal_ganglia
AFR-like	ENSG00000142156.14	COL6A1	0.716092	0.0107364	0.473934	0.999676	Brain_Putamen_basal_ganglia
AFR-like	ENSG00000182768.8	NGRN	0.715542	0.00957099	0.474274	0.999676	Brain_Putamen_basal_ganglia
AFR-like	ENSG00000241945.7	PWP2	-0.714909	-0.00396273	0.474665	0.999676	Brain_Putamen_basal_ganglia
AFR-like	ENSG00000196646.11	ZNF136	-0.71484	-0.0194872	0.474708	0.999676	Brain_Putamen_basal_ganglia
AFR-like	ENSG00000152133.14	GPATCH11	0.714473	0.0546442	0.474935	0.999676	Brain_Putamen_basal_ganglia
AFR-like	ENSG00000213689.11	TREX1	-0.71424	-0.0235433	0.475079	0.999676	Brain_Putamen_basal_ganglia
AFR-like	ENSG00000237310.1	GS1-124K5.4	-0.714204	-0.0123522	0.475101	0.999676	Brain_Putamen_basal_ganglia
AFR-like	ENSG00000107262.18	BAG1	-0.713688	-0.0307292	0.47542	0.999676	Brain_Putamen_basal_ganglia
AFR-like	ENSG00000104722.13	NEFM	-0.713495	-0.0681115	0.475539	0.999676	Brain_Putamen_basal_ganglia
AFR-like	ENSG00000140545.14	MFGE8	-0.712303	-0.0168908	0.476277	0.999676	Brain_Putamen_basal_ganglia
AFR-like	ENSG00000049167.13	ERCC8	0.711928	0.0295746	0.47651	0.999676	Brain_Putamen_basal_ganglia
AFR-like	ENSG00000151632.17	AKR1C2	-0.711641	-0.0107131	0.476687	0.999676	Brain_Putamen_basal_ganglia
AFR-like	ENSG00000176125.4	UFSP1	-0.710957	-0.0106954	0.477111	0.999676	Brain_Putamen_basal_ganglia
AFR-like	ENSG00000196683.10	TOMM7	0.710913	0.0217526	0.477138	0.999676	Brain_Putamen_basal_ganglia
AFR-like	ENSG00000148110.15	MFSD14B	-0.710738	-0.0291589	0.477247	0.999676	Brain_Putamen_basal_ganglia
AFR-like	ENSG00000177946.5	CENPBD1	-0.710345	-0.0196878	0.47749	0.999676	Brain_Putamen_basal_ganglia
AFR-like	ENSG00000197008.9	ZNF138	0.709573	0.0082834	0.477969	0.999676	Brain_Putamen_basal_ganglia
AFR-like	ENSG00000235173.6	HGH1	0.709255	0.0413849	0.478166	0.999676	Brain_Putamen_basal_ganglia
AFR-like	ENSG00000140488.15	CELF6	-0.708752	-0.0495849	0.478478	0.999676	Brain_Putamen_basal_ganglia
AFR-like	ENSG00000163536.12	SERPINI1	-0.70825	-0.0375771	0.47879	0.999676	Brain_Putamen_basal_ganglia
AFR-like	ENSG00000133597.10	ADCK2	0.707941	0.0106819	0.478982	0.999676	Brain_Putamen_basal_ganglia
AFR-like	ENSG00000175793.11	SFN	0.70794	0.0225343	0.478983	0.999676	Brain_Putamen_basal_ganglia
AFR-like	ENSG00000170175.10	CHRNB1	0.70784	0.0276333	0.479045	0.999676	Brain_Putamen_basal_ganglia
AFR-like	ENSG00000205307.11	SAP25	-0.706776	-0.0144202	0.479706	0.999676	Brain_Putamen_basal_ganglia
AFR-like	ENSG00000173744.17	AGFG1	-0.706759	-0.078844	0.479716	0.999676	Brain_Putamen_basal_ganglia
AFR-like	ENSG00000198547.8	C20orf203	0.706438	0.019561	0.479916	0.999676	Brain_Putamen_basal_ganglia
AFR-like	ENSG00000079691.17	CARMIL1	0.706216	0.0532188	0.480054	0.999676	Brain_Putamen_basal_ganglia
AFR-like	ENSG00000166002.6	SMCO4	-0.705438	-0.0241052	0.480538	0.999676	Brain_Putamen_basal_ganglia
AFR-like	ENSG00000115718.17	PROC	0.705312	0.00831913	0.480616	0.999676	Brain_Putamen_basal_ganglia
AFR-like	ENSG00000115816.14	CEBPZ	0.705078	0.0256263	0.480762	0.999676	Brain_Putamen_basal_ganglia
AFR-like	ENSG00000088926.13	F11	0.703762	0.00713078	0.481581	0.999676	Brain_Putamen_basal_ganglia
AFR-like	ENSG00000025708.13	TYMP	0.70371	0.0341464	0.481613	0.999676	Brain_Putamen_basal_ganglia
AFR-like	ENSG00000204099.11	NEU4	0.703659	0.0217503	0.481645	0.999676	Brain_Putamen_basal_ganglia
AFR-like	ENSG00000127903.13	ZNF835	-0.703572	-0.0227033	0.4817	0.999676	Brain_Putamen_basal_ganglia
AFR-like	ENSG00000158865.12	SLC5A11	-0.703472	-0.0755806	0.481762	0.999676	Brain_Putamen_basal_ganglia
AFR-like	ENSG00000183208.12	GDPGP1	-0.703254	-0.0190443	0.481898	0.999676	Brain_Putamen_basal_ganglia
AFR-like	ENSG00000127054.20	INTS11	-0.703222	-0.0463661	0.481917	0.999676	Brain_Putamen_basal_ganglia
AFR-like	ENSG00000275228.1	RP11-370I10.10	0.70319	0.0165636	0.481937	0.999676	Brain_Putamen_basal_ganglia
AFR-like	ENSG00000163082.9	SGPP2	0.702612	0.0547553	0.482298	0.999676	Brain_Putamen_basal_ganglia
AFR-like	ENSG00000270164.1	LINC01480	0.701924	0.0176308	0.482727	0.999676	Brain_Putamen_basal_ganglia
AFR-like	ENSG00000025423.11	HSD17B6	-0.701841	-0.0201228	0.482778	0.999676	Brain_Putamen_basal_ganglia
AFR-like	ENSG00000159231.5	CBR3	0.701732	0.0171229	0.482846	0.999676	Brain_Putamen_basal_ganglia
AFR-like	ENSG00000224924.6	LINC00320	-0.701593	-0.0168203	0.482933	0.999676	Brain_Putamen_basal_ganglia
AFR-like	ENSG00000241231.1	RP11-275H4.1	0.70151	0.00630319	0.482985	0.999676	Brain_Putamen_basal_ganglia
AFR-like	ENSG00000013306.15	SLC25A39	-0.701468	-0.0153635	0.483011	0.999676	Brain_Putamen_basal_ganglia
AFR-like	ENSG00000189099.11	PRSS48	0.701456	0.0108967	0.483019	0.999676	Brain_Putamen_basal_ganglia
AFR-like	ENSG00000182586.8	LINC00334	-0.700351	-0.025417	0.483708	0.999676	Brain_Putamen_basal_ganglia
AFR-like	ENSG00000111275.12	ALDH2	-0.700306	-0.0371346	0.483736	0.999676	Brain_Putamen_basal_ganglia
AFR-like	ENSG00000135334.8	AKIRIN2	-0.700279	-0.0444683	0.483753	0.999676	Brain_Putamen_basal_ganglia
AFR-like	ENSG00000095951.16	HIVEP1	0.70005	0.0622226	0.483896	0.999676	Brain_Putamen_basal_ganglia
AFR-like	ENSG00000113231.13	PDE8B	-0.699758	-0.068121	0.484078	0.999676	Brain_Putamen_basal_ganglia
AFR-like	ENSG00000157578.13	LCA5L	-0.698635	-0.00495403	0.48478	0.999676	Brain_Putamen_basal_ganglia
AFR-like	ENSG00000142507.9	PSMB6	-0.698464	-0.0523398	0.484887	0.999676	Brain_Putamen_basal_ganglia
AFR-like	ENSG00000090006.17	LTBP4	0.697932	0.00996865	0.48522	0.999676	Brain_Putamen_basal_ganglia
AFR-like	ENSG00000017260.19	ATP2C1	0.697923	0.0186639	0.485225	0.999676	Brain_Putamen_basal_ganglia
AFR-like	ENSG00000088854.12	C20orf194	-0.697541	-0.0306707	0.485464	0.999676	Brain_Putamen_basal_ganglia
AFR-like	ENSG00000141127.14	PRPSAP2	0.697304	0.0110976	0.485613	0.999676	Brain_Putamen_basal_ganglia
AFR-like	ENSG00000198246.7	SLC29A3	0.697135	0.0292382	0.485719	0.999676	Brain_Putamen_basal_ganglia
AFR-like	ENSG00000167094.15	TTC16	-0.696615	-0.0453578	0.486044	0.999676	Brain_Putamen_basal_ganglia
AFR-like	ENSG00000158856.17	DMTN	-0.696548	-0.0688709	0.486085	0.999676	Brain_Putamen_basal_ganglia
AFR-like	ENSG00000260698.1	RP11-439E19.9	0.696546	0.0141679	0.486087	0.999676	Brain_Putamen_basal_ganglia
AFR-like	ENSG00000185627.17	PSMD13	-0.696416	-0.0270685	0.486168	0.999676	Brain_Putamen_basal_ganglia
AFR-like	ENSG00000148798.10	INA	0.695396	0.0847455	0.486807	0.999676	Brain_Putamen_basal_ganglia
AFR-like	ENSG00000068885.14	IFT80	0.694956	0.0338361	0.487083	0.999676	Brain_Putamen_basal_ganglia
AFR-like	ENSG00000002919.14	SNX11	0.694825	0.0267694	0.487165	0.999676	Brain_Putamen_basal_ganglia
AFR-like	ENSG00000101052.12	IFT52	-0.69472	-0.00604398	0.487231	0.999676	Brain_Putamen_basal_ganglia
AFR-like	ENSG00000103174.11	NAGPA	0.694131	0.0161503	0.4876	0.999676	Brain_Putamen_basal_ganglia
AFR-like	ENSG00000133460.19	SLC2A11	-0.694083	-0.0166638	0.48763	0.999676	Brain_Putamen_basal_ganglia
AFR-like	ENSG00000198468.7	FLVCR1-AS1	0.693984	0.00515865	0.487693	0.999676	Brain_Putamen_basal_ganglia
AFR-like	ENSG00000126790.11	L3HYPDH	0.69396	0.00751397	0.487707	0.999676	Brain_Putamen_basal_ganglia
AFR-like	ENSG00000115085.13	ZAP70	0.693307	0.0123784	0.488117	0.999676	Brain_Putamen_basal_ganglia
AFR-like	ENSG00000118564.14	FBXL5	0.693153	0.0125188	0.488213	0.999676	Brain_Putamen_basal_ganglia
AFR-like	ENSG00000164659.14	KIAA1324L	0.692822	0.123332	0.488421	0.999676	Brain_Putamen_basal_ganglia
AFR-like	ENSG00000204520.12	MICA	-0.692792	-0.00569947	0.48844	0.999676	Brain_Putamen_basal_ganglia
AFR-like	ENSG00000224848.1	RP11-535M15.1	-0.692698	-0.0247623	0.488499	0.999676	Brain_Putamen_basal_ganglia
AFR-like	ENSG00000205959.3	RP11-689P11.2	0.69205	0.0118787	0.488906	0.999676	Brain_Putamen_basal_ganglia
AFR-like	ENSG00000170801.9	HTRA3	0.690992	0.0304533	0.489571	0.999676	Brain_Putamen_basal_ganglia
AFR-like	ENSG00000160226.15	C21orf2	-0.690233	-0.0358332	0.490048	0.999676	Brain_Putamen_basal_ganglia
AFR-like	ENSG00000270761.1	RP11-385F7.1	0.689832	0.00346239	0.4903	0.999676	Brain_Putamen_basal_ganglia
AFR-like	ENSG00000214078.12	CPNE1	-0.689626	-0.00774594	0.49043	0.999676	Brain_Putamen_basal_ganglia
AFR-like	ENSG00000231713.2	AF064860.7	0.689623	0.020683	0.490431	0.999676	Brain_Putamen_basal_ganglia
AFR-like	ENSG00000240045.1	RP11-451G4.2	0.689413	0.011339	0.490563	0.999676	Brain_Putamen_basal_ganglia
AFR-like	ENSG00000126106.13	TMEM53	-0.689079	-0.0209432	0.490774	0.999676	Brain_Putamen_basal_ganglia
AFR-like	ENSG00000018408.14	WWTR1	-0.688588	-0.0266495	0.491082	0.999676	Brain_Putamen_basal_ganglia
AFR-like	ENSG00000131730.15	CKMT2	0.688455	0.0410251	0.491166	0.999676	Brain_Putamen_basal_ganglia
AFR-like	ENSG00000156218.12	ADAMTSL3	-0.687977	-0.0128891	0.491467	0.999676	Brain_Putamen_basal_ganglia
AFR-like	ENSG00000105976.14	MET	0.687392	0.0101644	0.491836	0.999676	Brain_Putamen_basal_ganglia
AFR-like	ENSG00000251580.1	RP11-539L10.3	-0.686804	-0.0117044	0.492206	0.999676	Brain_Putamen_basal_ganglia
AFR-like	ENSG00000259439.2	LINC01833	-0.686563	-0.0259715	0.492358	0.999676	Brain_Putamen_basal_ganglia
AFR-like	ENSG00000179862.6	CITED4	0.68593	0.0486357	0.492757	0.999676	Brain_Putamen_basal_ganglia
AFR-like	ENSG00000139343.10	SNRPF	-0.685788	-0.0359873	0.492847	0.999676	Brain_Putamen_basal_ganglia
AFR-like	ENSG00000250125.1	RP11-707A18.1	0.685747	0.0146187	0.492873	0.999676	Brain_Putamen_basal_ganglia
AFR-like	ENSG00000151883.17	PARP8	-0.685296	-0.0225728	0.493157	0.999676	Brain_Putamen_basal_ganglia
AFR-like	ENSG00000242866.9	STRC	0.68495	0.0119161	0.493375	0.999676	Brain_Putamen_basal_ganglia
AFR-like	ENSG00000104524.13	PYCRL	-0.684581	-0.0125533	0.493608	0.999676	Brain_Putamen_basal_ganglia
AFR-like	ENSG00000168411.13	RFWD3	-0.684378	-0.0189479	0.493737	0.999676	Brain_Putamen_basal_ganglia
AFR-like	ENSG00000180953.11	ST20	0.68437	0.0119942	0.493741	0.999676	Brain_Putamen_basal_ganglia
AFR-like	ENSG00000101282.8	RSPO4	0.684154	0.0559651	0.493878	0.999676	Brain_Putamen_basal_ganglia
AFR-like	ENSG00000134851.12	TMEM165	0.683324	0.0243905	0.494402	0.999676	Brain_Putamen_basal_ganglia
AFR-like	ENSG00000085276.17	MECOM	-0.682977	-0.243983	0.494622	0.999676	Brain_Putamen_basal_ganglia
AFR-like	ENSG00000283071.1	RP11-736N17.11	-0.682627	-0.00845451	0.494843	0.999676	Brain_Putamen_basal_ganglia
AFR-like	ENSG00000069482.6	GAL	-0.682528	-0.031319	0.494905	0.999676	Brain_Putamen_basal_ganglia
AFR-like	ENSG00000003249.13	DBNDD1	-0.681987	-0.0294036	0.495247	0.999676	Brain_Putamen_basal_ganglia
AFR-like	ENSG00000110900.14	TSPAN11	0.681489	0.0124362	0.495562	0.999676	Brain_Putamen_basal_ganglia
AFR-like	ENSG00000205669.2	ACOT6	-0.681456	-0.017603	0.495583	0.999676	Brain_Putamen_basal_ganglia
AFR-like	ENSG00000156150.6	ALX3	-0.68144	-0.029784	0.495593	0.999676	Brain_Putamen_basal_ganglia
AFR-like	ENSG00000174448.8	STARD6	0.68138	0.00876798	0.495631	0.999676	Brain_Putamen_basal_ganglia
AFR-like	ENSG00000137267.5	TUBB2A	-0.681359	-0.0248716	0.495644	0.999676	Brain_Putamen_basal_ganglia
AFR-like	ENSG00000272732.1	RP5-1159O4.2	0.681245	0.0144587	0.495717	0.999676	Brain_Putamen_basal_ganglia
AFR-like	ENSG00000143882.10	ATP6V1C2	0.681103	-0.000422743	0.495806	0.999676	Brain_Putamen_basal_ganglia
AFR-like	ENSG00000023191.16	RNH1	0.681001	0.0372922	0.495871	0.999676	Brain_Putamen_basal_ganglia
AFR-like	ENSG00000100418.7	DESI1	-0.680698	-0.01342	0.496063	0.999676	Brain_Putamen_basal_ganglia
AFR-like	ENSG00000171793.13	CTPS1	0.680268	0.0236487	0.496335	0.999676	Brain_Putamen_basal_ganglia
AFR-like	ENSG00000187010.19	RHD	0.679969	0.00780255	0.496524	0.999676	Brain_Putamen_basal_ganglia
AFR-like	ENSG00000114757.18	PEX5L	0.679873	0.027009	0.496585	0.999676	Brain_Putamen_basal_ganglia
AFR-like	ENSG00000172687.13	ZNF738	-0.679797	-0.0399512	0.496633	0.999676	Brain_Putamen_basal_ganglia
AFR-like	ENSG00000176390.11	CRLF3	0.679671	0.0250368	0.496713	0.999676	Brain_Putamen_basal_ganglia
AFR-like	ENSG00000146909.7	NOM1	0.679389	0.0192055	0.496891	0.999676	Brain_Putamen_basal_ganglia
AFR-like	ENSG00000130803.14	ZNF317	0.679317	0.0140383	0.496937	0.999676	Brain_Putamen_basal_ganglia
AFR-like	ENSG00000198185.11	ZNF334	-0.678125	-0.0323399	0.497693	0.999676	Brain_Putamen_basal_ganglia
AFR-like	ENSG00000151348.13	EXT2	0.677873	0.0233297	0.497852	0.999676	Brain_Putamen_basal_ganglia
AFR-like	ENSG00000196263.7	ZNF471	0.677823	0.0371619	0.497884	0.999676	Brain_Putamen_basal_ganglia
AFR-like	ENSG00000178974.9	FBXO34	0.67775	0.0378402	0.49793	0.999676	Brain_Putamen_basal_ganglia
AFR-like	ENSG00000186496.10	ZNF396	-0.676839	-0.00610746	0.498508	0.999676	Brain_Putamen_basal_ganglia
AFR-like	ENSG00000163938.16	GNL3	0.676681	0.0209729	0.498609	0.999676	Brain_Putamen_basal_ganglia
AFR-like	ENSG00000143537.13	ADAM15	-0.67592	-0.0103935	0.499091	0.999676	Brain_Putamen_basal_ganglia
AFR-like	ENSG00000219435.5	TEX40	0.675893	0.0213336	0.499109	0.999676	Brain_Putamen_basal_ganglia
AFR-like	ENSG00000092148.12	HECTD1	-0.675307	-0.0156668	0.499481	0.999676	Brain_Putamen_basal_ganglia
AFR-like	ENSG00000259577.1	CERNA1	-0.675224	-0.0189412	0.499533	0.999676	Brain_Putamen_basal_ganglia
AFR-like	ENSG00000257467.5	RP11-121G22.3	-0.675041	-0.0183463	0.49965	0.999676	Brain_Putamen_basal_ganglia
AFR-like	ENSG00000214226.8	C17orf67	-0.674984	-0.0193124	0.499686	0.999676	Brain_Putamen_basal_ganglia
AFR-like	ENSG00000259823.5	LYPD8	-0.673145	-0.00956752	0.500855	0.999676	Brain_Putamen_basal_ganglia
AFR-like	ENSG00000132612.15	VPS4A	0.672858	0.0224206	0.501038	0.999676	Brain_Putamen_basal_ganglia
AFR-like	ENSG00000188921.13	HACD4	-0.672637	-0.00840435	0.501178	0.999676	Brain_Putamen_basal_ganglia
AFR-like	ENSG00000134285.10	FKBP11	0.672634	0.0112419	0.50118	0.999676	Brain_Putamen_basal_ganglia
AFR-like	ENSG00000162817.6	C1orf115	0.672576	0.533404	0.501217	0.999676	Brain_Putamen_basal_ganglia
AFR-like	ENSG00000162391.11	FAM151A	0.672231	0.0652866	0.501437	0.999676	Brain_Putamen_basal_ganglia
AFR-like	ENSG00000150477.14	KIAA1328	0.672209	0.0424591	0.501451	0.999676	Brain_Putamen_basal_ganglia
AFR-like	ENSG00000266402.3	SNHG25	0.672016	0.0194047	0.501573	0.999676	Brain_Putamen_basal_ganglia
AFR-like	ENSG00000117266.15	CDK18	0.671885	0.0395199	0.501657	0.999676	Brain_Putamen_basal_ganglia
AFR-like	ENSG00000273100.1	RP11-302L19.3	0.671862	0.013042	0.501672	0.999676	Brain_Putamen_basal_ganglia
AFR-like	ENSG00000184470.20	TXNRD2	0.671841	0.0152965	0.501685	0.999676	Brain_Putamen_basal_ganglia
AFR-like	ENSG00000196588.14	MKL1	0.67118	0.0195503	0.502106	0.999676	Brain_Putamen_basal_ganglia
AFR-like	ENSG00000228421.2	AC005013.5	0.670902	0.0173008	0.502283	0.999676	Brain_Putamen_basal_ganglia
AFR-like	ENSG00000160695.14	VPS11	0.670875	0.00971481	0.5023	0.999676	Brain_Putamen_basal_ganglia
AFR-like	ENSG00000182993.3	C12orf60	0.670591	0.0126155	0.502481	0.999676	Brain_Putamen_basal_ganglia
AFR-like	ENSG00000144119.3	C1QL2	0.670555	0.065849	0.502504	0.999676	Brain_Putamen_basal_ganglia
AFR-like	ENSG00000124275.14	MTRR	0.670501	0.0318541	0.502538	0.999676	Brain_Putamen_basal_ganglia
AFR-like	ENSG00000278662.4	GOLGA6L10	-0.670315	-0.0028587	0.502657	0.999676	Brain_Putamen_basal_ganglia
AFR-like	ENSG00000132874.14	SLC14A2	0.670092	0.0188628	0.502799	0.999676	Brain_Putamen_basal_ganglia
AFR-like	ENSG00000163467.11	TSACC	0.669696	0.0159641	0.503052	0.999676	Brain_Putamen_basal_ganglia
AFR-like	ENSG00000101213.6	PTK6	0.668975	0.0210114	0.503511	0.999676	Brain_Putamen_basal_ganglia
AFR-like	ENSG00000263508.5	RP11-963H4.3	0.668842	0.0142118	0.503597	0.999676	Brain_Putamen_basal_ganglia
AFR-like	ENSG00000148942.14	SLC5A12	0.668506	0.0207052	0.503811	0.999676	Brain_Putamen_basal_ganglia
AFR-like	ENSG00000120088.14	CRHR1	0.668152	0.0234238	0.504037	0.999676	Brain_Putamen_basal_ganglia
AFR-like	ENSG00000054611.13	TBC1D22A	-0.667115	-0.00962279	0.504699	0.999676	Brain_Putamen_basal_ganglia
AFR-like	ENSG00000257272.1	RP11-317N8.3	0.667099	0.000263902	0.504709	0.999676	Brain_Putamen_basal_ganglia
AFR-like	ENSG00000205268.10	PDE7A	0.666881	0.00803918	0.504848	0.999676	Brain_Putamen_basal_ganglia
AFR-like	ENSG00000153933.9	DGKE	0.666389	0.0809166	0.505162	0.999676	Brain_Putamen_basal_ganglia
AFR-like	ENSG00000256597.2	FLJ37505	-0.666138	-0.0155475	0.505323	0.999676	Brain_Putamen_basal_ganglia
AFR-like	ENSG00000198836.8	OPA1	-0.665809	-0.0412216	0.505533	0.999676	Brain_Putamen_basal_ganglia
AFR-like	ENSG00000119878.5	CRIPT	0.665688	0.0100319	0.50561	0.999676	Brain_Putamen_basal_ganglia
AFR-like	ENSG00000109466.13	KLHL2	0.66436	0.0574386	0.50646	0.999676	Brain_Putamen_basal_ganglia
AFR-like	ENSG00000185988.11	PLK5	-0.664357	-0.0137869	0.506462	0.999676	Brain_Putamen_basal_ganglia
AFR-like	ENSG00000174808.11	BTC	0.66368	0.037737	0.506895	0.999676	Brain_Putamen_basal_ganglia
AFR-like	ENSG00000101096.19	NFATC2	-0.663515	-0.0317397	0.507	0.999676	Brain_Putamen_basal_ganglia
AFR-like	ENSG00000186377.7	CYP4X1	-0.663339	-0.064488	0.507113	0.999676	Brain_Putamen_basal_ganglia
AFR-like	ENSG00000171503.11	ETFDH	0.663303	0.0186159	0.507137	0.999676	Brain_Putamen_basal_ganglia
AFR-like	ENSG00000177697.17	CD151	-0.663075	-0.0107075	0.507282	0.999676	Brain_Putamen_basal_ganglia
AFR-like	ENSG00000166166.12	TRMT61A	-0.662351	-0.0877528	0.507746	0.999676	Brain_Putamen_basal_ganglia
AFR-like	ENSG00000271952.1	LINC01954	-0.66231	-0.0235445	0.507772	0.999676	Brain_Putamen_basal_ganglia
AFR-like	ENSG00000230156.2	LINC00443	0.662278	0.00802224	0.507793	0.999676	Brain_Putamen_basal_ganglia
AFR-like	ENSG00000226237.1	GAS1RR	0.66204	0.00596669	0.507946	0.999676	Brain_Putamen_basal_ganglia
AFR-like	ENSG00000240053.8	LY6G5B	-0.661683	-0.000762294	0.508175	0.999676	Brain_Putamen_basal_ganglia
AFR-like	ENSG00000225706.1	PTPRD-AS1	0.661393	0.0141927	0.50836	0.999676	Brain_Putamen_basal_ganglia
AFR-like	ENSG00000135940.6	COX5B	0.661348	0.0380689	0.508389	0.999676	Brain_Putamen_basal_ganglia
AFR-like	ENSG00000112981.4	NME5	-0.660403	-0.102458	0.508995	0.999676	Brain_Putamen_basal_ganglia
AFR-like	ENSG00000185829.17	ARL17A	-0.660379	-0.0102876	0.509011	0.999676	Brain_Putamen_basal_ganglia
AFR-like	ENSG00000204130.12	RUFY2	-0.658426	-0.0997671	0.510264	0.999676	Brain_Putamen_basal_ganglia
AFR-like	ENSG00000141556.20	TBCD	0.657934	0.023507	0.51058	0.999676	Brain_Putamen_basal_ganglia
AFR-like	ENSG00000155508.13	CNOT8	-0.657785	-0.0229819	0.510676	0.999676	Brain_Putamen_basal_ganglia
AFR-like	ENSG00000277476.1	RP11-147L13.13	0.657725	0.028911	0.510715	0.999676	Brain_Putamen_basal_ganglia
AFR-like	ENSG00000144043.11	TEX261	-0.657222	-0.0974102	0.511038	0.999676	Brain_Putamen_basal_ganglia
AFR-like	ENSG00000136856.17	SLC2A8	-0.655944	-0.0306132	0.51186	0.999676	Brain_Putamen_basal_ganglia
AFR-like	ENSG00000127995.16	CASD1	0.65588	0.0321027	0.511901	0.999676	Brain_Putamen_basal_ganglia
AFR-like	ENSG00000130433.7	CACNG6	0.655555	0.00484412	0.512111	0.999676	Brain_Putamen_basal_ganglia
AFR-like	ENSG00000100522.8	GNPNAT1	0.65489	0.0304721	0.512539	0.999676	Brain_Putamen_basal_ganglia
AFR-like	ENSG00000085117.11	CD82	-0.654285	-0.00927684	0.512928	0.999676	Brain_Putamen_basal_ganglia
AFR-like	ENSG00000100987.14	VSX1	-0.652851	-0.00898109	0.513852	0.999676	Brain_Putamen_basal_ganglia
AFR-like	ENSG00000130669.17	PAK4	-0.652828	-0.0119857	0.513867	0.999676	Brain_Putamen_basal_ganglia
AFR-like	ENSG00000141994.15	DUS3L	-0.65266	-0.0139497	0.513976	0.999676	Brain_Putamen_basal_ganglia
AFR-like	ENSG00000228022.5	HCG20	0.65151	0.00888529	0.514717	0.999676	Brain_Putamen_basal_ganglia
AFR-like	ENSG00000189184.11	PCDH18	-0.651301	-0.00624522	0.514852	0.999676	Brain_Putamen_basal_ganglia
AFR-like	ENSG00000196584.2	XRCC2	0.651106	0.0197431	0.514978	0.999676	Brain_Putamen_basal_ganglia
AFR-like	ENSG00000081138.13	CDH7	0.650953	0.0235193	0.515077	0.999676	Brain_Putamen_basal_ganglia
AFR-like	ENSG00000132394.10	EEFSEC	0.650881	0.0185165	0.515123	0.999676	Brain_Putamen_basal_ganglia
AFR-like	ENSG00000213714.1	FAM209B	-0.650621	-0.00904674	0.515291	0.999676	Brain_Putamen_basal_ganglia
AFR-like	ENSG00000120071.13	KANSL1	-0.650333	-0.0197581	0.515477	0.999676	Brain_Putamen_basal_ganglia
AFR-like	ENSG00000010319.6	SEMA3G	0.650008	0.0384007	0.515687	0.999676	Brain_Putamen_basal_ganglia
AFR-like	ENSG00000118197.13	DDX59	0.649998	0.00937238	0.515694	0.999676	Brain_Putamen_basal_ganglia
AFR-like	ENSG00000178199.13	ZC3H12D	0.649743	0.0128503	0.515858	0.999676	Brain_Putamen_basal_ganglia
AFR-like	ENSG00000160439.15	RDH13	-0.649554	-0.00962771	0.51598	0.999676	Brain_Putamen_basal_ganglia
AFR-like	ENSG00000143442.21	POGZ	0.649266	0.0412804	0.516167	0.999676	Brain_Putamen_basal_ganglia
AFR-like	ENSG00000260179.1	RP5-902P8.12	-0.64899	-0.0166384	0.516345	0.999676	Brain_Putamen_basal_ganglia
AFR-like	ENSG00000162366.7	PDZK1IP1	0.648763	0.0172143	0.516492	0.999676	Brain_Putamen_basal_ganglia
AFR-like	ENSG00000112293.14	GPLD1	-0.648699	-0.0613248	0.516533	0.999676	Brain_Putamen_basal_ganglia
AFR-like	ENSG00000125821.11	DTD1	0.64862	0.016576	0.516584	0.999676	Brain_Putamen_basal_ganglia
AFR-like	ENSG00000188199.10	NUTM2B	-0.64842	-0.00933535	0.516713	0.999676	Brain_Putamen_basal_ganglia
AFR-like	ENSG00000136197.12	C7orf25	0.648417	0.00976809	0.516715	0.999676	Brain_Putamen_basal_ganglia
AFR-like	ENSG00000158717.10	RNF166	-0.648302	-0.00704248	0.51679	0.999676	Brain_Putamen_basal_ganglia
AFR-like	ENSG00000251226.1	RP11-469N6.1	0.648137	0.00990006	0.516896	0.999676	Brain_Putamen_basal_ganglia
AFR-like	ENSG00000238266.1	LINC00707	-0.64783	-0.0192898	0.517095	0.999676	Brain_Putamen_basal_ganglia
AFR-like	ENSG00000108591.9	DRG2	0.647674	0.00781738	0.517196	0.999676	Brain_Putamen_basal_ganglia
AFR-like	ENSG00000204677.10	FAM153C	-0.646702	-0.0293133	0.517825	0.999676	Brain_Putamen_basal_ganglia
AFR-like	ENSG00000162877.12	PM20D1	-0.645575	-0.0135397	0.518555	0.999676	Brain_Putamen_basal_ganglia
AFR-like	ENSG00000169609.13	C15orf40	-0.644935	-0.00547013	0.518969	0.999676	Brain_Putamen_basal_ganglia
AFR-like	ENSG00000185860.13	CCDC190	-0.644851	-0.0111888	0.519024	0.999676	Brain_Putamen_basal_ganglia
AFR-like	ENSG00000175773.12	RP11-121M22.1	0.644453	0.00894273	0.519282	0.999676	Brain_Putamen_basal_ganglia
AFR-like	ENSG00000179546.4	HTR1D	0.644075	0.0282358	0.519527	0.999676	Brain_Putamen_basal_ganglia
AFR-like	ENSG00000088035.15	ALG6	-0.644056	-0.0205336	0.519539	0.999676	Brain_Putamen_basal_ganglia
AFR-like	ENSG00000170075.8	GPR37L1	-0.643984	-0.0446912	0.519586	0.999676	Brain_Putamen_basal_ganglia
AFR-like	ENSG00000144909.7	OSBPL11	0.643851	0.0257378	0.519672	0.999676	Brain_Putamen_basal_ganglia
AFR-like	ENSG00000132793.11	LPIN3	0.643208	0.0174262	0.520089	0.999676	Brain_Putamen_basal_ganglia
AFR-like	ENSG00000183876.8	ARSI	-0.641554	-0.0150153	0.521163	0.999676	Brain_Putamen_basal_ganglia
AFR-like	ENSG00000255621.1	RP11-377D9.3	0.641101	0.00811121	0.521457	0.999676	Brain_Putamen_basal_ganglia
AFR-like	ENSG00000069974.15	RAB27A	0.641019	0.0106265	0.521511	0.999676	Brain_Putamen_basal_ganglia
AFR-like	ENSG00000164053.19	ATRIP	0.640944	0.0129131	0.521559	0.999676	Brain_Putamen_basal_ganglia
AFR-like	ENSG00000169519.20	METTL15	-0.640502	-0.0140457	0.521846	0.999676	Brain_Putamen_basal_ganglia
AFR-like	ENSG00000212643.2	ZRSR1	0.640277	0.0543419	0.521992	0.999676	Brain_Putamen_basal_ganglia
AFR-like	ENSG00000013288.8	MAN2B2	0.639879	0.0304566	0.522251	0.999676	Brain_Putamen_basal_ganglia
AFR-like	ENSG00000127588.4	GNG13	0.638955	0.0340098	0.522852	0.999676	Brain_Putamen_basal_ganglia
AFR-like	ENSG00000065675.14	PRKCQ	-0.638892	-0.0690092	0.522893	0.999676	Brain_Putamen_basal_ganglia
AFR-like	ENSG00000055483.19	USP36	0.638312	0.0234631	0.52327	0.999676	Brain_Putamen_basal_ganglia
AFR-like	ENSG00000113722.16	CDX1	-0.638052	-0.0165825	0.52344	0.999676	Brain_Putamen_basal_ganglia
AFR-like	ENSG00000197558.11	SSPO	0.637483	0.00908441	0.523811	0.999676	Brain_Putamen_basal_ganglia
AFR-like	ENSG00000164823.9	OSGIN2	-0.637421	-0.0313031	0.52385	0.999676	Brain_Putamen_basal_ganglia
AFR-like	ENSG00000124813.20	RUNX2	-0.637391	-0.0129031	0.52387	0.999676	Brain_Putamen_basal_ganglia
AFR-like	ENSG00000197070.13	ARRDC1	0.637172	0.0165989	0.524013	0.999676	Brain_Putamen_basal_ganglia
AFR-like	ENSG00000176769.9	TCERG1L	-0.637054	-0.0225718	0.524089	0.999676	Brain_Putamen_basal_ganglia
AFR-like	ENSG00000090487.10	SPG21	0.6367	0.0160069	0.52432	0.999676	Brain_Putamen_basal_ganglia
AFR-like	ENSG00000204410.14	MSH5	-0.636588	-0.0365842	0.524393	0.999676	Brain_Putamen_basal_ganglia
AFR-like	ENSG00000273038.2	RP11-479G22.8	-0.636304	-0.0192219	0.524578	0.999676	Brain_Putamen_basal_ganglia
AFR-like	ENSG00000147697.8	GSDMC	0.636145	0.0251701	0.524682	0.999676	Brain_Putamen_basal_ganglia
AFR-like	ENSG00000070882.12	OSBPL3	-0.636025	-0.0248874	0.52476	0.999676	Brain_Putamen_basal_ganglia
AFR-like	ENSG00000083312.17	TNPO1	-0.635468	-0.0267602	0.525123	0.999676	Brain_Putamen_basal_ganglia
AFR-like	ENSG00000234104.1	RP5-1177M21.1	-0.635344	-0.0134692	0.525204	0.999676	Brain_Putamen_basal_ganglia
AFR-like	ENSG00000100242.15	SUN2	0.635021	0.0268253	0.525415	0.999676	Brain_Putamen_basal_ganglia
AFR-like	ENSG00000099917.17	MED15	0.634177	0.0189987	0.525965	0.999676	Brain_Putamen_basal_ganglia
AFR-like	ENSG00000184497.12	TMEM255B	0.634006	-0.000534001	0.526077	0.999676	Brain_Putamen_basal_ganglia
AFR-like	ENSG00000164929.16	BAALC	-0.633665	-0.0309615	0.526299	0.999676	Brain_Putamen_basal_ganglia
AFR-like	ENSG00000224758.1	LINC01167	0.633605	0.0123021	0.526339	0.999676	Brain_Putamen_basal_ganglia
AFR-like	ENSG00000100890.15	KIAA0391	-0.632843	-0.0143804	0.526836	0.999676	Brain_Putamen_basal_ganglia
AFR-like	ENSG00000172469.15	MANEA	-0.632046	-0.0301062	0.527357	0.999676	Brain_Putamen_basal_ganglia
AFR-like	ENSG00000215217.6	C5orf49	-0.631763	-0.0132984	0.527542	0.999676	Brain_Putamen_basal_ganglia
AFR-like	ENSG00000184227.7	ACOT1	-0.629998	-0.0123182	0.528696	0.999676	Brain_Putamen_basal_ganglia
AFR-like	ENSG00000164600.6	NEUROD6	0.628799	0.00977148	0.529481	0.999676	Brain_Putamen_basal_ganglia
AFR-like	ENSG00000125630.15	POLR1B	0.628772	0.00925121	0.529499	0.999676	Brain_Putamen_basal_ganglia
AFR-like	ENSG00000155052.14	CNTNAP5	-0.628623	-0.0741823	0.529596	0.999676	Brain_Putamen_basal_ganglia
AFR-like	ENSG00000160310.17	PRMT2	0.628605	0.0287356	0.529608	0.999676	Brain_Putamen_basal_ganglia
AFR-like	ENSG00000145730.20	PAM	-0.627966	-0.0474376	0.530026	0.999676	Brain_Putamen_basal_ganglia
AFR-like	ENSG00000214530.8	STARD10	-0.62765	-0.0104589	0.530233	0.999676	Brain_Putamen_basal_ganglia
AFR-like	ENSG00000162819.11	BROX	-0.627583	-0.0268118	0.530277	0.999676	Brain_Putamen_basal_ganglia
AFR-like	ENSG00000167186.10	COQ7	0.62738	0.0212513	0.53041	0.999676	Brain_Putamen_basal_ganglia
AFR-like	ENSG00000188269.8	OR7A5	0.627342	0.0112734	0.530435	0.999676	Brain_Putamen_basal_ganglia
AFR-like	ENSG00000133216.16	EPHB2	-0.626021	-0.027379	0.531301	0.999676	Brain_Putamen_basal_ganglia
AFR-like	ENSG00000198826.10	ARHGAP11A	-0.625941	-0.0206595	0.531354	0.999676	Brain_Putamen_basal_ganglia
AFR-like	ENSG00000166275.15	BORCS7	-0.625831	-0.0112688	0.531426	0.999676	Brain_Putamen_basal_ganglia
AFR-like	ENSG00000146828.17	SLC12A9	-0.625554	-0.0409428	0.531608	0.999676	Brain_Putamen_basal_ganglia
AFR-like	ENSG00000011295.15	TTC19	-0.625032	-0.0269322	0.53195	0.999676	Brain_Putamen_basal_ganglia
AFR-like	ENSG00000217442.3	SYCE3	-0.624965	-0.0100806	0.531994	0.999676	Brain_Putamen_basal_ganglia
AFR-like	ENSG00000103248.18	MTHFSD	-0.62496	-0.0499656	0.531997	0.999676	Brain_Putamen_basal_ganglia
AFR-like	ENSG00000130684.13	ZNF337	-0.624662	-0.052377	0.532193	0.999676	Brain_Putamen_basal_ganglia
AFR-like	ENSG00000122512.14	PMS2	0.623852	0.0120524	0.532725	0.999676	Brain_Putamen_basal_ganglia
AFR-like	ENSG00000180104.15	EXOC3	-0.623455	-0.0237145	0.532985	0.999676	Brain_Putamen_basal_ganglia
AFR-like	ENSG00000105141.5	CASP14	-0.623336	-0.0162774	0.533064	0.999676	Brain_Putamen_basal_ganglia
AFR-like	ENSG00000181104.6	F2R	0.622827	0.0136617	0.533398	0.999676	Brain_Putamen_basal_ganglia
AFR-like	ENSG00000124116.18	WFDC3	-0.622591	-0.00523232	0.533553	0.999676	Brain_Putamen_basal_ganglia
AFR-like	ENSG00000052749.13	RRP12	-0.622403	-0.0264699	0.533677	0.999676	Brain_Putamen_basal_ganglia
AFR-like	ENSG00000116141.15	MARK1	-0.622395	-0.0509966	0.533682	0.999676	Brain_Putamen_basal_ganglia
AFR-like	ENSG00000172613.7	RAD9A	0.622232	0.0298469	0.533789	0.999676	Brain_Putamen_basal_ganglia
AFR-like	ENSG00000145075.11	CCDC39	-0.621358	-0.190573	0.534364	0.999676	Brain_Putamen_basal_ganglia
AFR-like	ENSG00000257218.5	GATC	0.620907	0.00513688	0.534661	0.999676	Brain_Putamen_basal_ganglia
AFR-like	ENSG00000271538.5	RP11-326I11.4	0.620296	0.0192655	0.535063	0.999676	Brain_Putamen_basal_ganglia
AFR-like	ENSG00000039560.13	RAI14	0.619639	0.0294923	0.535495	0.999676	Brain_Putamen_basal_ganglia
AFR-like	ENSG00000042286.14	AIFM2	-0.619345	-0.0118575	0.535689	0.999676	Brain_Putamen_basal_ganglia
AFR-like	ENSG00000161243.8	FBXO27	0.618934	0.0201221	0.53596	0.999676	Brain_Putamen_basal_ganglia
AFR-like	ENSG00000134809.8	TIMM10	-0.618576	-0.0207671	0.536196	0.999676	Brain_Putamen_basal_ganglia
AFR-like	ENSG00000272564.1	RP11-548P2.2	-0.61807	-0.00886746	0.536529	0.999676	Brain_Putamen_basal_ganglia
AFR-like	ENSG00000197863.8	ZNF790	0.617979	0.0300904	0.536589	0.999676	Brain_Putamen_basal_ganglia
AFR-like	ENSG00000094963.13	FMO2	0.617604	0.0014836	0.536836	0.999676	Brain_Putamen_basal_ganglia
AFR-like	ENSG00000271344.1	RP11-274B21.9	0.617425	0.0140979	0.536954	0.999676	Brain_Putamen_basal_ganglia
AFR-like	ENSG00000205138.3	SDHAF1	-0.617409	-0.025901	0.536965	0.999676	Brain_Putamen_basal_ganglia
AFR-like	ENSG00000256053.7	APOPT1	-0.617318	-0.0218813	0.537025	0.999676	Brain_Putamen_basal_ganglia
AFR-like	ENSG00000041357.15	PSMA4	0.617021	0.0226262	0.537221	0.999676	Brain_Putamen_basal_ganglia
AFR-like	ENSG00000129646.14	QRICH2	0.616384	0.0218957	0.537641	0.999676	Brain_Putamen_basal_ganglia
AFR-like	ENSG00000183230.16	CTNNA3	0.615834	0.0386737	0.538004	0.999676	Brain_Putamen_basal_ganglia
AFR-like	ENSG00000153406.13	NMRAL1	0.615656	0.012659	0.538121	0.999676	Brain_Putamen_basal_ganglia
AFR-like	ENSG00000196743.8	GM2A	0.615597	0.0596158	0.538161	0.999676	Brain_Putamen_basal_ganglia
AFR-like	ENSG00000064726.9	BTBD1	-0.615526	-0.0204644	0.538207	0.999676	Brain_Putamen_basal_ganglia
AFR-like	ENSG00000140323.5	DISP2	-0.615072	-0.00737636	0.538507	0.999676	Brain_Putamen_basal_ganglia
AFR-like	ENSG00000034239.10	EFCAB1	0.614825	0.00816157	0.53867	0.999676	Brain_Putamen_basal_ganglia
AFR-like	ENSG00000165269.12	AQP7	-0.614671	-0.00504434	0.538772	0.999676	Brain_Putamen_basal_ganglia
AFR-like	ENSG00000168542.14	COL3A1	0.614492	0.0179308	0.53889	0.999676	Brain_Putamen_basal_ganglia
AFR-like	ENSG00000260186.5	LINC02137	0.614462	0.0187522	0.53891	0.999676	Brain_Putamen_basal_ganglia
AFR-like	ENSG00000245556.2	SCAMP1-AS1	-0.613954	-0.0450561	0.539246	0.999676	Brain_Putamen_basal_ganglia
AFR-like	ENSG00000171502.14	COL24A1	0.613764	0.010204	0.539372	0.999676	Brain_Putamen_basal_ganglia
AFR-like	ENSG00000167083.6	GNGT2	0.613646	0.0536403	0.539449	0.999676	Brain_Putamen_basal_ganglia
AFR-like	ENSG00000125844.15	RRBP1	0.613323	0.0295843	0.539663	0.999676	Brain_Putamen_basal_ganglia
AFR-like	ENSG00000174529.7	TMEM81	-0.612965	-0.0206266	0.539899	0.999676	Brain_Putamen_basal_ganglia
AFR-like	ENSG00000273576.1	RP11-390P24.1	0.61257	0.0273492	0.540161	0.999676	Brain_Putamen_basal_ganglia
AFR-like	ENSG00000103056.11	SMPD3	-0.61219	-0.0816754	0.540412	0.999676	Brain_Putamen_basal_ganglia
AFR-like	ENSG00000116783.14	TNNI3K	-0.611931	-0.0108827	0.540583	0.999676	Brain_Putamen_basal_ganglia
AFR-like	ENSG00000274750.2	HIST1H3E	0.611666	0.00597553	0.540759	0.999676	Brain_Putamen_basal_ganglia
AFR-like	ENSG00000114054.13	PCCB	0.611656	0.0166452	0.540766	0.999676	Brain_Putamen_basal_ganglia
AFR-like	ENSG00000170525.19	PFKFB3	-0.611243	-0.0443483	0.541039	0.999676	Brain_Putamen_basal_ganglia
AFR-like	ENSG00000205106.4	DKFZp779M0652	-0.610389	-0.00974432	0.541604	0.999676	Brain_Putamen_basal_ganglia
AFR-like	ENSG00000177721.4	ANXA2R	0.610338	0.0131874	0.541638	0.999676	Brain_Putamen_basal_ganglia
AFR-like	ENSG00000241233.3	KRTAP5-8	0.60997	0.00893357	0.541882	0.999676	Brain_Putamen_basal_ganglia
AFR-like	ENSG00000198961.9	PJA2	-0.609697	-0.0414463	0.542062	0.999676	Brain_Putamen_basal_ganglia
AFR-like	ENSG00000120669.15	SOHLH2	0.6088	0.00572655	0.542657	0.999676	Brain_Putamen_basal_ganglia
AFR-like	ENSG00000157895.11	C12orf43	-0.607871	-0.0520867	0.543273	0.999676	Brain_Putamen_basal_ganglia
AFR-like	ENSG00000183571.10	PGPEP1L	-0.607792	-0.00716179	0.543325	0.999676	Brain_Putamen_basal_ganglia
AFR-like	ENSG00000126457.21	PRMT1	0.60779	0.0493443	0.543326	0.999676	Brain_Putamen_basal_ganglia
AFR-like	ENSG00000143322.19	ABL2	0.607584	0.0131363	0.543464	0.999676	Brain_Putamen_basal_ganglia
AFR-like	ENSG00000275765.5	RP11-54C4.3	0.607138	0.00976043	0.54376	0.999676	Brain_Putamen_basal_ganglia
AFR-like	ENSG00000101190.12	TCFL5	0.606565	0.0158336	0.54414	0.999676	Brain_Putamen_basal_ganglia
AFR-like	ENSG00000156802.12	ATAD2	-0.605874	-0.0229269	0.544598	0.999676	Brain_Putamen_basal_ganglia
AFR-like	ENSG00000116885.18	OSCP1	-0.605752	-0.0208371	0.54468	0.999676	Brain_Putamen_basal_ganglia
AFR-like	ENSG00000162688.16	AGL	0.605126	0.0103285	0.545095	0.999676	Brain_Putamen_basal_ganglia
AFR-like	ENSG00000168917.8	SLC35G2	0.604982	0.0164287	0.545191	0.999676	Brain_Putamen_basal_ganglia
AFR-like	ENSG00000251410.1	AC007106.1	0.604679	0.00553737	0.545392	0.999676	Brain_Putamen_basal_ganglia
AFR-like	ENSG00000163629.12	PTPN13	0.604504	0.0102404	0.545509	0.999676	Brain_Putamen_basal_ganglia
AFR-like	ENSG00000135437.9	RDH5	-0.604488	-0.0357247	0.545519	0.999676	Brain_Putamen_basal_ganglia
AFR-like	ENSG00000107819.13	SFXN3	-0.604039	-0.0168704	0.545817	0.999676	Brain_Putamen_basal_ganglia
AFR-like	ENSG00000087365.15	SF3B2	-0.603943	-0.0216745	0.545882	0.999676	Brain_Putamen_basal_ganglia
AFR-like	ENSG00000166938.12	DIS3L	-0.603579	-0.0112316	0.546124	0.999676	Brain_Putamen_basal_ganglia
AFR-like	ENSG00000081087.14	OSTM1	0.603168	0.0264541	0.546397	0.999676	Brain_Putamen_basal_ganglia
AFR-like	ENSG00000244694.7	PTCHD4	-0.603124	-0.00706902	0.546426	0.999676	Brain_Putamen_basal_ganglia
AFR-like	ENSG00000101019.21	UQCC1	-0.60257	-0.0246737	0.546795	0.999676	Brain_Putamen_basal_ganglia
AFR-like	ENSG00000137806.8	NDUFAF1	-0.602325	-0.00731521	0.546958	0.999676	Brain_Putamen_basal_ganglia
AFR-like	ENSG00000120860.10	WASHC3	-0.602304	-0.0187979	0.546972	0.999676	Brain_Putamen_basal_ganglia
AFR-like	ENSG00000248161.5	RP11-499E18.1	0.601932	0.015894	0.547219	0.999676	Brain_Putamen_basal_ganglia
AFR-like	ENSG00000272102.1	RP3-355L5.5	-0.601898	-0.0122748	0.547242	0.999676	Brain_Putamen_basal_ganglia
AFR-like	ENSG00000158825.5	CDA	-0.601589	-0.025029	0.547448	0.999676	Brain_Putamen_basal_ganglia
AFR-like	ENSG00000128791.11	TWSG1	-0.601261	-0.00811714	0.547666	0.999676	Brain_Putamen_basal_ganglia
AFR-like	ENSG00000269892.1	RP4-761J14.10	0.600951	0.0142102	0.547873	0.999676	Brain_Putamen_basal_ganglia
AFR-like	ENSG00000188493.14	C19orf54	-0.600811	-0.0151386	0.547966	0.999676	Brain_Putamen_basal_ganglia
AFR-like	ENSG00000086289.11	EPDR1	0.600779	0.0259165	0.547987	0.999676	Brain_Putamen_basal_ganglia
AFR-like	ENSG00000166762.16	CATSPER2	-0.600734	-0.014915	0.548017	0.999676	Brain_Putamen_basal_ganglia
AFR-like	ENSG00000048544.5	MRPS10	-0.60035	-0.0139749	0.548273	0.999676	Brain_Putamen_basal_ganglia
AFR-like	ENSG00000112796.9	ENPP5	0.59971	0.0248444	0.5487	0.999676	Brain_Putamen_basal_ganglia
AFR-like	ENSG00000162413.16	KLHL21	-0.599412	-0.00902046	0.548898	0.999676	Brain_Putamen_basal_ganglia
AFR-like	ENSG00000100300.17	TSPO	-0.599143	-0.0278976	0.549077	0.999676	Brain_Putamen_basal_ganglia
AFR-like	ENSG00000267368.1	UPK3BL	-0.599002	-0.0047058	0.549172	0.999676	Brain_Putamen_basal_ganglia
AFR-like	ENSG00000107984.9	DKK1	-0.598744	-0.0113757	0.549344	0.999676	Brain_Putamen_basal_ganglia
AFR-like	ENSG00000076344.15	RGS11	-0.598256	-0.0143994	0.549669	0.999676	Brain_Putamen_basal_ganglia
AFR-like	ENSG00000273136.6	NBPF26	0.597807	0.253615	0.549969	0.999676	Brain_Putamen_basal_ganglia
AFR-like	ENSG00000023516.8	AKAP11	0.597773	0.0296501	0.549992	0.999676	Brain_Putamen_basal_ganglia
AFR-like	ENSG00000128510.10	CPA4	-0.597118	-0.018134	0.550429	0.999676	Brain_Putamen_basal_ganglia
AFR-like	ENSG00000148690.11	FRA10AC1	-0.596839	-0.0074596	0.550615	0.999676	Brain_Putamen_basal_ganglia
AFR-like	ENSG00000049239.12	H6PD	-0.596525	-0.0289313	0.550825	0.999676	Brain_Putamen_basal_ganglia
AFR-like	ENSG00000250312.6	ZNF718	-0.596279	-0.00501148	0.550989	0.999676	Brain_Putamen_basal_ganglia
AFR-like	ENSG00000103479.15	RBL2	-0.596159	-0.0141545	0.551069	0.999676	Brain_Putamen_basal_ganglia
AFR-like	ENSG00000157927.16	RADIL	0.595599	0.0327299	0.551443	0.999676	Brain_Putamen_basal_ganglia
AFR-like	ENSG00000109771.15	LRP2BP	0.595028	0.0188743	0.551825	0.999676	Brain_Putamen_basal_ganglia
AFR-like	ENSG00000139192.11	TAPBPL	0.594291	0.0123343	0.552318	0.999676	Brain_Putamen_basal_ganglia
AFR-like	ENSG00000178248.11	LINC01658	-0.594037	-0.00637536	0.552487	0.999676	Brain_Putamen_basal_ganglia
AFR-like	ENSG00000146576.12	C7orf26	-0.593912	-0.0262334	0.552571	0.999676	Brain_Putamen_basal_ganglia
AFR-like	ENSG00000129559.12	NEDD8	0.593595	0.0651916	0.552783	0.999676	Brain_Putamen_basal_ganglia
AFR-like	ENSG00000153446.15	C16orf89	0.593469	0.0980485	0.552868	0.999676	Brain_Putamen_basal_ganglia
AFR-like	ENSG00000153827.13	TRIP12	0.592595	0.0522059	0.553452	0.999676	Brain_Putamen_basal_ganglia
AFR-like	ENSG00000160058.18	BSDC1	0.59252	0.0153315	0.553502	0.999676	Brain_Putamen_basal_ganglia
AFR-like	ENSG00000157259.6	GATAD1	0.592341	0.037784	0.553622	0.999676	Brain_Putamen_basal_ganglia
AFR-like	ENSG00000150893.10	FREM2	0.591006	0.00845378	0.554517	0.999676	Brain_Putamen_basal_ganglia
AFR-like	ENSG00000277144.1	RP11-59H7.4	0.591002	0.0271508	0.554519	0.999676	Brain_Putamen_basal_ganglia
AFR-like	ENSG00000137135.17	ARHGEF39	0.590838	0.0203495	0.554629	0.999676	Brain_Putamen_basal_ganglia
AFR-like	ENSG00000128595.16	CALU	-0.59061	-0.0243688	0.554782	0.999676	Brain_Putamen_basal_ganglia
AFR-like	ENSG00000173805.15	HAP1	-0.58983	-0.0219813	0.555305	0.999676	Brain_Putamen_basal_ganglia
AFR-like	ENSG00000142188.16	TMEM50B	0.589603	0.0104437	0.555457	0.999676	Brain_Putamen_basal_ganglia
AFR-like	ENSG00000108465.14	CDK5RAP3	-0.588671	-0.0342271	0.556082	0.999676	Brain_Putamen_basal_ganglia
AFR-like	ENSG00000105251.10	SHD	-0.588525	-0.0136636	0.55618	0.999676	Brain_Putamen_basal_ganglia
AFR-like	ENSG00000181619.11	GPR135	0.58811	0.00732309	0.556458	0.999676	Brain_Putamen_basal_ganglia
AFR-like	ENSG00000136099.13	PCDH8	-0.587605	-0.0424833	0.556798	0.999676	Brain_Putamen_basal_ganglia
AFR-like	ENSG00000078246.16	TULP3	-0.587081	-0.00749674	0.55715	0.999676	Brain_Putamen_basal_ganglia
AFR-like	ENSG00000228793.1	RP1-223B1.1	-0.586708	-0.00738989	0.5574	0.999676	Brain_Putamen_basal_ganglia
AFR-like	ENSG00000133116.7	KL	-0.586639	-0.0111795	0.557446	0.999676	Brain_Putamen_basal_ganglia
AFR-like	ENSG00000140382.14	HMG20A	-0.586626	-0.034554	0.557455	0.999676	Brain_Putamen_basal_ganglia
AFR-like	ENSG00000268266.1	AC003005.2	-0.586615	-0.00500279	0.557462	0.999676	Brain_Putamen_basal_ganglia
AFR-like	ENSG00000126267.8	COX6B1	-0.585961	-0.0165058	0.557902	0.999676	Brain_Putamen_basal_ganglia
AFR-like	ENSG00000101574.14	METTL4	-0.585684	-0.0194538	0.558088	0.999676	Brain_Putamen_basal_ganglia
AFR-like	ENSG00000152404.15	CWF19L2	-0.585524	-0.0274324	0.558195	0.999676	Brain_Putamen_basal_ganglia
AFR-like	ENSG00000105289.14	TJP3	-0.585474	-0.00566162	0.558229	0.999676	Brain_Putamen_basal_ganglia
AFR-like	ENSG00000103995.13	CEP152	0.585353	0.0270666	0.558311	0.999676	Brain_Putamen_basal_ganglia
AFR-like	ENSG00000008735.13	MAPK8IP2	-0.585286	-0.0170913	0.558355	0.999676	Brain_Putamen_basal_ganglia
AFR-like	ENSG00000185591.9	SP1	0.585153	0.0354742	0.558445	0.999676	Brain_Putamen_basal_ganglia
AFR-like	ENSG00000002016.17	RAD52	-0.585143	-0.0111734	0.558452	0.999676	Brain_Putamen_basal_ganglia
AFR-like	ENSG00000204866.8	IGFL2	0.584586	0.0195666	0.558826	0.999676	Brain_Putamen_basal_ganglia
AFR-like	ENSG00000157954.14	WIPI2	0.584216	0.00829601	0.559075	0.999676	Brain_Putamen_basal_ganglia
AFR-like	ENSG00000233775.1	RP4-811H24.9	-0.584122	-0.00846803	0.559138	0.999676	Brain_Putamen_basal_ganglia
AFR-like	ENSG00000067533.5	RRP15	0.584083	0.00796859	0.559164	0.999676	Brain_Putamen_basal_ganglia
AFR-like	ENSG00000127328.21	RAB3IP	-0.584004	-0.0702411	0.559218	0.999676	Brain_Putamen_basal_ganglia
AFR-like	ENSG00000114166.7	KAT2B	-0.58357	-0.0510811	0.55951	0.999676	Brain_Putamen_basal_ganglia
AFR-like	ENSG00000144559.10	TAMM41	0.583397	0.0102083	0.559626	0.999676	Brain_Putamen_basal_ganglia
AFR-like	ENSG00000070423.17	RNF126	-0.581793	-0.0300529	0.560706	0.999676	Brain_Putamen_basal_ganglia
AFR-like	ENSG00000203908.3	KHDC3L	0.581202	0.0122258	0.561104	0.999676	Brain_Putamen_basal_ganglia
AFR-like	ENSG00000103021.9	CCDC113	-0.580611	-0.033519	0.561502	0.999676	Brain_Putamen_basal_ganglia
AFR-like	ENSG00000100341.11	PNPLA5	0.580246	0.00813756	0.561749	0.999676	Brain_Putamen_basal_ganglia
AFR-like	ENSG00000280670.2	CCDC163	-0.580205	-0.00363223	0.561777	0.999676	Brain_Putamen_basal_ganglia
AFR-like	ENSG00000248455.5	LINC02217	-0.579925	-0.0113428	0.561965	0.999676	Brain_Putamen_basal_ganglia
AFR-like	ENSG00000101188.4	NTSR1	-0.579732	-0.00902483	0.562096	0.999676	Brain_Putamen_basal_ganglia
AFR-like	ENSG00000232956.8	SNHG15	0.579604	0.0253343	0.562181	0.999676	Brain_Putamen_basal_ganglia
AFR-like	ENSG00000258472.8	RP11-192H23.4	0.579476	0.00857456	0.562268	0.999676	Brain_Putamen_basal_ganglia
AFR-like	ENSG00000147869.4	CER1	-0.578667	-0.00555034	0.562814	0.999676	Brain_Putamen_basal_ganglia
AFR-like	ENSG00000122490.18	PQLC1	0.578427	0.0103542	0.562976	0.999676	Brain_Putamen_basal_ganglia
AFR-like	ENSG00000273270.1	RP11-212P7.2	-0.578307	-0.0140485	0.563057	0.999676	Brain_Putamen_basal_ganglia
AFR-like	ENSG00000100336.17	APOL4	0.578062	0.0236703	0.563222	0.999676	Brain_Putamen_basal_ganglia
AFR-like	ENSG00000115604.10	IL18R1	0.577937	0.00404823	0.563306	0.999676	Brain_Putamen_basal_ganglia
AFR-like	ENSG00000161036.12	LRWD1	-0.577711	-0.0254894	0.56346	0.999676	Brain_Putamen_basal_ganglia
AFR-like	ENSG00000008283.15	CYB561	0.576611	0.0145081	0.564202	0.999676	Brain_Putamen_basal_ganglia
AFR-like	ENSG00000136169.16	SETDB2	-0.57557	-0.0292312	0.564906	0.999676	Brain_Putamen_basal_ganglia
AFR-like	ENSG00000203778.7	FAM229B	-0.575558	-0.0131589	0.564914	0.999676	Brain_Putamen_basal_ganglia
AFR-like	ENSG00000003509.15	NDUFAF7	-0.575202	-0.0158836	0.565155	0.999676	Brain_Putamen_basal_ganglia
AFR-like	ENSG00000100299.17	ARSA	-0.575063	-0.0184395	0.565249	0.999676	Brain_Putamen_basal_ganglia
AFR-like	ENSG00000123146.19	ADGRE5	-0.574833	-0.0283005	0.565404	0.999676	Brain_Putamen_basal_ganglia
AFR-like	ENSG00000255362.1	RP11-619A14.3	0.574765	0.00767051	0.565451	0.999676	Brain_Putamen_basal_ganglia
AFR-like	ENSG00000257335.8	MGAM	0.574691	0.00755474	0.565501	0.999676	Brain_Putamen_basal_ganglia
AFR-like	ENSG00000146918.19	NCAPG2	0.57441	0.130293	0.56569	0.999676	Brain_Putamen_basal_ganglia
AFR-like	ENSG00000153936.16	HS2ST1	-0.573426	-0.0146627	0.566356	0.999676	Brain_Putamen_basal_ganglia
AFR-like	ENSG00000176681.14	LRRC37A	-0.573112	-0.00273871	0.566569	0.999676	Brain_Putamen_basal_ganglia
AFR-like	ENSG00000122674.11	CCZ1	-0.573007	-0.00188123	0.56664	0.999676	Brain_Putamen_basal_ganglia
AFR-like	ENSG00000113140.10	SPARC	0.572865	0.0305923	0.566736	0.999676	Brain_Putamen_basal_ganglia
AFR-like	ENSG00000125505.16	MBOAT7	0.572553	0.002353	0.566948	0.999676	Brain_Putamen_basal_ganglia
AFR-like	ENSG00000143515.16	ATP8B2	-0.572369	-0.0503568	0.567072	0.999676	Brain_Putamen_basal_ganglia
AFR-like	ENSG00000198874.12	TYW1	0.571393	0.0036078	0.567733	0.999676	Brain_Putamen_basal_ganglia
AFR-like	ENSG00000181135.15	ZNF707	-0.571037	-0.0466253	0.567975	0.999676	Brain_Putamen_basal_ganglia
AFR-like	ENSG00000152092.15	ASTN1	-0.568511	-0.0379545	0.569688	0.999676	Brain_Putamen_basal_ganglia
AFR-like	ENSG00000168152.12	THAP9	-0.568278	-0.0278509	0.569846	0.999676	Brain_Putamen_basal_ganglia
AFR-like	ENSG00000151304.5	SRFBP1	-0.567276	-0.150459	0.570527	0.999676	Brain_Putamen_basal_ganglia
AFR-like	ENSG00000056558.10	TRAF1	0.567087	0.00992655	0.570655	0.999676	Brain_Putamen_basal_ganglia
AFR-like	ENSG00000084073.8	ZMPSTE24	-0.566996	-0.00373754	0.570717	0.999676	Brain_Putamen_basal_ganglia
AFR-like	ENSG00000105479.15	CCDC114	-0.566622	-0.0101793	0.570971	0.999676	Brain_Putamen_basal_ganglia
AFR-like	ENSG00000180817.11	PPA1	0.566181	0.0140051	0.571271	0.999676	Brain_Putamen_basal_ganglia
AFR-like	ENSG00000164031.16	DNAJB14	0.565918	0.0247773	0.571449	0.999676	Brain_Putamen_basal_ganglia
AFR-like	ENSG00000198363.17	ASPH	-0.565837	-0.0358789	0.571505	0.999676	Brain_Putamen_basal_ganglia
AFR-like	ENSG00000008441.16	NFIX	-0.565448	-0.0113925	0.571769	0.999676	Brain_Putamen_basal_ganglia
AFR-like	ENSG00000274265.4	CH17-189H20.1	0.564988	0.0192941	0.572082	0.999676	Brain_Putamen_basal_ganglia
AFR-like	ENSG00000164733.20	CTSB	-0.564507	-0.00985336	0.572409	0.999676	Brain_Putamen_basal_ganglia
AFR-like	ENSG00000155093.17	PTPRN2	0.564344	0.0696702	0.57252	0.999676	Brain_Putamen_basal_ganglia
AFR-like	ENSG00000166770.10	ZNF667-AS1	0.564025	0.0120183	0.572737	0.999676	Brain_Putamen_basal_ganglia
AFR-like	ENSG00000254532.1	RP11-624D11.2	-0.563259	-0.0103062	0.573259	0.999676	Brain_Putamen_basal_ganglia
AFR-like	ENSG00000103351.12	CLUAP1	0.562951	0.00608175	0.573468	0.999676	Brain_Putamen_basal_ganglia
AFR-like	ENSG00000121335.11	PRB2	0.56234	0.0171375	0.573884	0.999676	Brain_Putamen_basal_ganglia
AFR-like	ENSG00000181031.15	RPH3AL	0.560509	0.00874235	0.575133	0.999676	Brain_Putamen_basal_ganglia
AFR-like	ENSG00000168792.4	ABHD15	-0.560436	-0.0208169	0.575182	0.999676	Brain_Putamen_basal_ganglia
AFR-like	ENSG00000105146.12	AURKC	0.558019	0.0154724	0.576831	0.999676	Brain_Putamen_basal_ganglia
AFR-like	ENSG00000276269.1	RP11-403A3.2	0.557888	0.0244079	0.576921	0.999676	Brain_Putamen_basal_ganglia
AFR-like	ENSG00000184898.6	RBM43	-0.557761	-0.0350459	0.577008	0.999676	Brain_Putamen_basal_ganglia
AFR-like	ENSG00000247157.6	LINC01252	-0.557745	-0.00139717	0.577018	0.999676	Brain_Putamen_basal_ganglia
AFR-like	ENSG00000174177.12	CTU2	0.556591	0.0801752	0.577807	0.999676	Brain_Putamen_basal_ganglia
AFR-like	ENSG00000270806.1	C17orf50	0.556406	0.225845	0.577933	0.999676	Brain_Putamen_basal_ganglia
AFR-like	ENSG00000263627.1	PPP4R1-AS1	0.55604	0.00554261	0.578184	0.999676	Brain_Putamen_basal_ganglia
AFR-like	ENSG00000275329.1	RP11-83N9.6	-0.555997	-0.0184956	0.578213	0.999676	Brain_Putamen_basal_ganglia
AFR-like	ENSG00000198515.13	CNGA1	-0.555893	-0.00579493	0.578284	0.999676	Brain_Putamen_basal_ganglia
AFR-like	ENSG00000131242.17	RAB11FIP4	0.555395	0.00852177	0.578625	0.999676	Brain_Putamen_basal_ganglia
AFR-like	ENSG00000124574.14	ABCC10	0.555225	0.0150395	0.578741	0.999676	Brain_Putamen_basal_ganglia
AFR-like	ENSG00000127554.12	GFER	-0.555198	-0.0188708	0.578759	0.999676	Brain_Putamen_basal_ganglia
AFR-like	ENSG00000272010.1	CTD-3025N20.3	-0.554491	-0.00733496	0.579243	0.999676	Brain_Putamen_basal_ganglia
AFR-like	ENSG00000230587.1	AC093609.1	0.554263	0.0154359	0.579399	0.999676	Brain_Putamen_basal_ganglia
AFR-like	ENSG00000114200.9	BCHE	0.554188	0.0204641	0.57945	0.999676	Brain_Putamen_basal_ganglia
AFR-like	ENSG00000130414.11	NDUFA10	-0.553786	-0.0158397	0.579725	0.999676	Brain_Putamen_basal_ganglia
AFR-like	ENSG00000146453.12	PNLDC1	0.553745	0.0141371	0.579753	0.999676	Brain_Putamen_basal_ganglia
AFR-like	ENSG00000197077.13	KIAA1671	-0.55359	-0.024023	0.57986	0.999676	Brain_Putamen_basal_ganglia
AFR-like	ENSG00000115661.13	STK16	0.552231	0.0285573	0.58079	0.999676	Brain_Putamen_basal_ganglia
AFR-like	ENSG00000142197.12	DOPEY2	0.552059	0.0377457	0.580908	0.999676	Brain_Putamen_basal_ganglia
AFR-like	ENSG00000114354.13	TFG	-0.552047	-0.0455471	0.580916	0.999676	Brain_Putamen_basal_ganglia
AFR-like	ENSG00000119636.15	BBOF1	0.551782	0.00786015	0.581098	0.999676	Brain_Putamen_basal_ganglia
AFR-like	ENSG00000128266.8	GNAZ	-0.550541	-0.00617923	0.581949	0.999676	Brain_Putamen_basal_ganglia
AFR-like	ENSG00000164683.16	HEY1	-0.549797	-0.00656564	0.582459	0.999676	Brain_Putamen_basal_ganglia
AFR-like	ENSG00000185864.16	NPIPB4	0.549526	0.0863789	0.582644	0.999676	Brain_Putamen_basal_ganglia
AFR-like	ENSG00000243566.6	UPK3B	-0.548921	-0.0103966	0.583059	0.999676	Brain_Putamen_basal_ganglia
AFR-like	ENSG00000071894.16	CPSF1	-0.548907	-0.00591242	0.583069	0.999676	Brain_Putamen_basal_ganglia
AFR-like	ENSG00000115073.7	ACTR1B	-0.548802	-0.0208793	0.583141	0.999676	Brain_Putamen_basal_ganglia
AFR-like	ENSG00000163808.16	KIF15	-0.548596	-0.00325226	0.583283	0.999676	Brain_Putamen_basal_ganglia
AFR-like	ENSG00000245468.3	RP11-367J11.3	0.548101	0.00545975	0.583623	0.999676	Brain_Putamen_basal_ganglia
AFR-like	ENSG00000166261.10	ZNF202	0.547527	0.0161319	0.584017	0.999676	Brain_Putamen_basal_ganglia
AFR-like	ENSG00000267421.6	AC005498.3	0.547086	0.0410087	0.58432	0.999676	Brain_Putamen_basal_ganglia
AFR-like	ENSG00000023041.11	ZDHHC6	0.546909	0.0178706	0.584441	0.999676	Brain_Putamen_basal_ganglia
AFR-like	ENSG00000260306.1	RP11-645C24.5	0.546388	0.00997097	0.584799	0.999676	Brain_Putamen_basal_ganglia
AFR-like	ENSG00000108352.11	RAPGEFL1	-0.546292	-0.0319305	0.584865	0.999676	Brain_Putamen_basal_ganglia
AFR-like	ENSG00000042493.15	CAPG	-0.546197	-0.0220171	0.58493	0.999676	Brain_Putamen_basal_ganglia
AFR-like	ENSG00000116830.11	TTF2	0.545805	0.00942	0.5852	0.999676	Brain_Putamen_basal_ganglia
AFR-like	ENSG00000133433.10	GSTT2B	-0.545652	-0.00653028	0.585305	0.999676	Brain_Putamen_basal_ganglia
AFR-like	ENSG00000137501.17	SYTL2	0.545505	0.026266	0.585406	0.999676	Brain_Putamen_basal_ganglia
AFR-like	ENSG00000178927.17	C17orf62	0.545497	0.0129688	0.585412	0.999676	Brain_Putamen_basal_ganglia
AFR-like	ENSG00000183891.5	TTC32	-0.54535	-0.00864573	0.585513	0.999676	Brain_Putamen_basal_ganglia
AFR-like	ENSG00000068097.14	HEATR6	-0.544758	-0.0191726	0.58592	0.999676	Brain_Putamen_basal_ganglia
AFR-like	ENSG00000171806.11	METTL18	-0.544338	-0.0133292	0.586209	0.999676	Brain_Putamen_basal_ganglia
AFR-like	ENSG00000164896.19	FASTK	-0.544237	-0.0213683	0.586278	0.999676	Brain_Putamen_basal_ganglia
AFR-like	ENSG00000273230.1	RP11-1246C19.1	0.543927	0.00852474	0.586492	0.999676	Brain_Putamen_basal_ganglia
AFR-like	ENSG00000134899.18	ERCC5	-0.543854	-0.0175253	0.586542	0.999676	Brain_Putamen_basal_ganglia
AFR-like	ENSG00000185024.16	BRF1	-0.543718	-0.0389215	0.586636	0.999676	Brain_Putamen_basal_ganglia
AFR-like	ENSG00000167034.9	NKX3-1	0.543569	0.0175619	0.586738	0.999676	Brain_Putamen_basal_ganglia
AFR-like	ENSG00000276855.1	CTD-3157E16.2	0.543488	0.00764493	0.586794	0.999676	Brain_Putamen_basal_ganglia
AFR-like	ENSG00000270011.6	ZNF559-ZNF177	-0.543303	-0.0127329	0.586921	0.999676	Brain_Putamen_basal_ganglia
AFR-like	ENSG00000187987.9	ZSCAN23	-0.543177	-0.0214623	0.587008	0.999676	Brain_Putamen_basal_ganglia
AFR-like	ENSG00000213337.8	ANKRD39	0.542645	0.140217	0.587374	0.999676	Brain_Putamen_basal_ganglia
AFR-like	ENSG00000198551.9	ZNF627	0.542526	0.00887089	0.587456	0.999676	Brain_Putamen_basal_ganglia
AFR-like	ENSG00000172922.8	RNASEH2C	0.542496	0.0277631	0.587477	0.999676	Brain_Putamen_basal_ganglia
AFR-like	ENSG00000188385.11	JAKMIP3	0.541974	0.00827815	0.587836	0.999676	Brain_Putamen_basal_ganglia
AFR-like	ENSG00000109670.13	FBXW7	0.541692	0.0171574	0.588031	0.999676	Brain_Putamen_basal_ganglia
AFR-like	ENSG00000236948.2	RP11-154H17.1	-0.541671	-0.027123	0.588045	0.999676	Brain_Putamen_basal_ganglia
AFR-like	ENSG00000273449.1	RP11-218F10.3	0.541452	0.00753613	0.588196	0.999676	Brain_Putamen_basal_ganglia
AFR-like	ENSG00000262098.1	CTD-2561B21.10	0.541287	0.0314919	0.58831	0.999676	Brain_Putamen_basal_ganglia
AFR-like	ENSG00000185088.13	RPS27L	-0.541168	-0.0428119	0.588392	0.999676	Brain_Putamen_basal_ganglia
AFR-like	ENSG00000122417.15	ODF2L	-0.540939	-0.0203649	0.58855	0.999676	Brain_Putamen_basal_ganglia
AFR-like	ENSG00000170743.16	SYT9	-0.540542	-0.0297519	0.588823	0.999676	Brain_Putamen_basal_ganglia
AFR-like	ENSG00000183454.16	GRIN2A	-0.540495	-0.0133682	0.588856	0.999676	Brain_Putamen_basal_ganglia
AFR-like	ENSG00000063660.8	GPC1	-0.540322	-0.0213032	0.588975	0.999676	Brain_Putamen_basal_ganglia
AFR-like	ENSG00000189060.5	H1F0	0.540216	0.0342767	0.589048	0.999676	Brain_Putamen_basal_ganglia
AFR-like	ENSG00000256660.5	CLEC12B	-0.540121	-0.0143137	0.589114	0.999676	Brain_Putamen_basal_ganglia
AFR-like	ENSG00000018510.13	AGPS	-0.540052	-0.0486601	0.589161	0.999676	Brain_Putamen_basal_ganglia
AFR-like	ENSG00000278740.1	RP11-147L13.14	-0.539706	-0.00854771	0.5894	0.999676	Brain_Putamen_basal_ganglia
AFR-like	ENSG00000114638.7	UPK1B	0.539613	0.0474209	0.589464	0.999676	Brain_Putamen_basal_ganglia
AFR-like	ENSG00000177868.11	SVBP	-0.539328	-0.0127094	0.58966	0.999676	Brain_Putamen_basal_ganglia
AFR-like	ENSG00000058453.16	CROCC	-0.538597	-0.0112331	0.590165	0.999676	Brain_Putamen_basal_ganglia
AFR-like	ENSG00000274922.1	RP11-88E10.5	-0.537562	-0.0113479	0.590879	0.999676	Brain_Putamen_basal_ganglia
AFR-like	ENSG00000042317.16	SPATA7	-0.537487	-0.00422162	0.590931	0.999676	Brain_Putamen_basal_ganglia
AFR-like	ENSG00000078369.17	GNB1	0.536854	0.061695	0.591369	0.999676	Brain_Putamen_basal_ganglia
AFR-like	ENSG00000005981.12	ASB4	-0.536139	-0.00439665	0.591863	0.999676	Brain_Putamen_basal_ganglia
AFR-like	ENSG00000272864.1	RP11-17E13.2	-0.536069	-0.00662926	0.591911	0.999676	Brain_Putamen_basal_ganglia
AFR-like	ENSG00000232063.1	RP11-307E17.8	-0.535758	-0.00863651	0.592126	0.999676	Brain_Putamen_basal_ganglia
AFR-like	ENSG00000114270.17	COL7A1	-0.535268	-0.0587773	0.592464	0.999676	Brain_Putamen_basal_ganglia
AFR-like	ENSG00000244342.5	LINC00698	-0.535073	-2.89881e-05	0.592599	0.999676	Brain_Putamen_basal_ganglia
AFR-like	ENSG00000099968.17	BCL2L13	0.53459	0.0694281	0.592934	0.999676	Brain_Putamen_basal_ganglia
AFR-like	ENSG00000073969.18	NSF	-0.534565	-0.197125	0.59295	0.999676	Brain_Putamen_basal_ganglia
AFR-like	ENSG00000169598.15	DFFB	0.534205	0.00787359	0.5932	0.999676	Brain_Putamen_basal_ganglia
AFR-like	ENSG00000139168.7	ZCRB1	0.533907	0.0486059	0.593406	0.999676	Brain_Putamen_basal_ganglia
AFR-like	ENSG00000173480.10	ZNF417	0.533894	0.00842578	0.593415	0.999676	Brain_Putamen_basal_ganglia
AFR-like	ENSG00000271553.1	RP11-274B21.10	-0.533848	-0.00616863	0.593446	0.999676	Brain_Putamen_basal_ganglia
AFR-like	ENSG00000198892.6	SHISA4	-0.533298	-0.0188829	0.593827	0.999676	Brain_Putamen_basal_ganglia
AFR-like	ENSG00000134463.14	ECHDC3	-0.533155	-0.00381915	0.593926	0.999676	Brain_Putamen_basal_ganglia
AFR-like	ENSG00000273492.5	AP000230.1	0.532766	0.00771856	0.594196	0.999676	Brain_Putamen_basal_ganglia
AFR-like	ENSG00000077092.18	RARB	0.532645	0.0203418	0.59428	0.999676	Brain_Putamen_basal_ganglia
AFR-like	ENSG00000185684.12	EP400NL	0.532516	0.010083	0.594369	0.999676	Brain_Putamen_basal_ganglia
AFR-like	ENSG00000085491.15	SLC25A24	-0.532319	-0.00755516	0.594505	0.999676	Brain_Putamen_basal_ganglia
AFR-like	ENSG00000100350.14	FOXRED2	0.531722	0.0202569	0.594919	0.999676	Brain_Putamen_basal_ganglia
AFR-like	ENSG00000235109.7	ZSCAN31	-0.530544	-0.00581217	0.595735	0.999676	Brain_Putamen_basal_ganglia
AFR-like	ENSG00000060491.16	OGFR	-0.530154	-0.018109	0.596005	0.999676	Brain_Putamen_basal_ganglia
AFR-like	ENSG00000174136.11	RGMB	-0.529817	-0.0209641	0.596239	0.999676	Brain_Putamen_basal_ganglia
AFR-like	ENSG00000162378.12	ZYG11B	-0.529785	-0.025095	0.596261	0.999676	Brain_Putamen_basal_ganglia
AFR-like	ENSG00000166997.7	CNPY4	0.529629	0.0208092	0.596369	0.999676	Brain_Putamen_basal_ganglia
AFR-like	ENSG00000110169.10	HPX	-0.529351	-0.0335753	0.596562	0.999676	Brain_Putamen_basal_ganglia
AFR-like	ENSG00000064545.14	TMEM161A	-0.529339	-0.03132	0.59657	0.999676	Brain_Putamen_basal_ganglia
AFR-like	ENSG00000171984.14	C20orf196	-0.529177	-0.01267	0.596683	0.999676	Brain_Putamen_basal_ganglia
AFR-like	ENSG00000268573.1	RP11-158H5.7	-0.527644	-0.0552957	0.597746	0.999676	Brain_Putamen_basal_ganglia
AFR-like	ENSG00000144895.11	EIF2A	-0.527497	-0.00513171	0.597849	0.999676	Brain_Putamen_basal_ganglia
AFR-like	ENSG00000164111.14	ANXA5	0.527382	0.00994054	0.597929	0.999676	Brain_Putamen_basal_ganglia
AFR-like	ENSG00000196313.11	POM121	0.527348	0.0239006	0.597952	0.999676	Brain_Putamen_basal_ganglia
AFR-like	ENSG00000226516.7	FAM138B	-0.527165	-0.00660884	0.598079	0.999676	Brain_Putamen_basal_ganglia
AFR-like	ENSG00000262681.2	RP11-311F12.1	0.527097	0.0102818	0.598126	0.999676	Brain_Putamen_basal_ganglia
AFR-like	ENSG00000134202.10	GSTM3	0.526757	0.00623271	0.598363	0.999676	Brain_Putamen_basal_ganglia
AFR-like	ENSG00000197599.12	CCDC154	0.526679	0.00800588	0.598417	0.999676	Brain_Putamen_basal_ganglia
AFR-like	ENSG00000138131.3	LOXL4	0.526525	0.0376342	0.598524	0.999676	Brain_Putamen_basal_ganglia
AFR-like	ENSG00000048462.10	TNFRSF17	-0.525722	-0.0154237	0.599082	0.999676	Brain_Putamen_basal_ganglia
AFR-like	ENSG00000222014.5	RAB6C	-0.52571	-0.00537836	0.599089	0.999676	Brain_Putamen_basal_ganglia
AFR-like	ENSG00000114841.17	DNAH1	0.525697	-0.00783392	0.599099	0.999676	Brain_Putamen_basal_ganglia
AFR-like	ENSG00000283196.1	RP4-614C10.2	0.525265	0.0117292	0.599399	0.999676	Brain_Putamen_basal_ganglia
AFR-like	ENSG00000214402.6	LCNL1	-0.525112	-0.00749825	0.599505	0.999676	Brain_Putamen_basal_ganglia
AFR-like	ENSG00000272871.1	RP11-408A13.4	0.525102	0.00863831	0.599512	0.999676	Brain_Putamen_basal_ganglia
AFR-like	ENSG00000174990.4	CA5A	0.525039	0.00957054	0.599556	0.999676	Brain_Putamen_basal_ganglia
AFR-like	ENSG00000160305.17	DIP2A	-0.524906	-0.0342021	0.599649	0.999676	Brain_Putamen_basal_ganglia
AFR-like	ENSG00000146733.13	PSPH	0.523711	0.0183012	0.60048	0.999676	Brain_Putamen_basal_ganglia
AFR-like	ENSG00000177683.13	THAP5	0.523659	0.00856378	0.600516	0.999676	Brain_Putamen_basal_ganglia
AFR-like	ENSG00000138376.10	BARD1	0.523192	0.00971693	0.60084	0.999676	Brain_Putamen_basal_ganglia
AFR-like	ENSG00000174137.12	FAM53A	-0.5228	-0.00813	0.601114	0.999676	Brain_Putamen_basal_ganglia
AFR-like	ENSG00000109270.12	LAMTOR3	0.522602	0.0261147	0.601251	0.999676	Brain_Putamen_basal_ganglia
AFR-like	ENSG00000183287.13	CCBE1	0.522282	0.00601869	0.601474	0.999676	Brain_Putamen_basal_ganglia
AFR-like	ENSG00000162836.11	ACP6	-0.522138	-0.00669542	0.601574	0.999676	Brain_Putamen_basal_ganglia
AFR-like	ENSG00000137507.11	LRRC32	-0.52206	-0.0189435	0.601629	0.999676	Brain_Putamen_basal_ganglia
AFR-like	ENSG00000188312.13	CENPP	-0.521928	-0.00481427	0.60172	0.999676	Brain_Putamen_basal_ganglia
AFR-like	ENSG00000100197.20	CYP2D6	-0.520721	-0.0118103	0.602561	0.999676	Brain_Putamen_basal_ganglia
AFR-like	ENSG00000196139.13	AKR1C3	-0.520667	-0.0304041	0.602599	0.999676	Brain_Putamen_basal_ganglia
AFR-like	ENSG00000178222.12	RNF212	-0.52039	-0.018364	0.602792	0.999676	Brain_Putamen_basal_ganglia
AFR-like	ENSG00000267838.2	AC008746.12	0.52024	0.00817582	0.602897	0.999676	Brain_Putamen_basal_ganglia
AFR-like	ENSG00000144182.16	LIPT1	0.519492	0.00518023	0.603418	0.999676	Brain_Putamen_basal_ganglia
AFR-like	ENSG00000104419.14	NDRG1	0.519142	0.014415	0.603662	0.999676	Brain_Putamen_basal_ganglia
AFR-like	ENSG00000165171.10	WBSCR27	0.519057	0.00300505	0.603721	0.999676	Brain_Putamen_basal_ganglia
AFR-like	ENSG00000158008.9	EXTL1	0.518181	0.00569534	0.604332	0.999676	Brain_Putamen_basal_ganglia
AFR-like	ENSG00000152348.15	ATG10	-0.517998	-0.00948522	0.60446	0.999676	Brain_Putamen_basal_ganglia
AFR-like	ENSG00000204536.13	CCHCR1	0.517922	0.0126472	0.604512	0.999676	Brain_Putamen_basal_ganglia
AFR-like	ENSG00000234719.8	NPIPB2	0.517829	0.00223908	0.604578	0.999676	Brain_Putamen_basal_ganglia
AFR-like	ENSG00000135111.15	TBX3	0.517266	0.0115964	0.604971	0.999676	Brain_Putamen_basal_ganglia
AFR-like	ENSG00000079689.13	SCGN	-0.5169	-0.00324141	0.605226	0.999676	Brain_Putamen_basal_ganglia
AFR-like	ENSG00000100220.11	RTCB	0.516685	0.0210668	0.605376	0.999676	Brain_Putamen_basal_ganglia
AFR-like	ENSG00000140830.8	TXNL4B	0.516656	0.040321	0.605396	0.999676	Brain_Putamen_basal_ganglia
AFR-like	ENSG00000005020.12	SKAP2	0.516152	0.0113375	0.605748	0.999676	Brain_Putamen_basal_ganglia
AFR-like	ENSG00000099810.18	MTAP	-0.515854	-0.0197846	0.605957	0.999676	Brain_Putamen_basal_ganglia
AFR-like	ENSG00000182093.14	WRB	-0.515024	-0.00833457	0.606536	0.999676	Brain_Putamen_basal_ganglia
AFR-like	ENSG00000180902.17	D2HGDH	-0.514753	-0.00605864	0.606725	0.999676	Brain_Putamen_basal_ganglia
AFR-like	ENSG00000037474.14	NSUN2	-0.514563	-0.00407108	0.606858	0.999676	Brain_Putamen_basal_ganglia
AFR-like	ENSG00000087191.12	PSMC5	0.513384	0.0128527	0.607683	0.999676	Brain_Putamen_basal_ganglia
AFR-like	ENSG00000269893.6	SNHG8	0.513278	0.0184116	0.607757	0.999676	Brain_Putamen_basal_ganglia
AFR-like	ENSG00000237940.3	LINC01238	-0.512689	-0.00837393	0.608169	0.999676	Brain_Putamen_basal_ganglia
AFR-like	ENSG00000234056.1	LINC00463	0.512569	0.00593203	0.608253	0.999676	Brain_Putamen_basal_ganglia
AFR-like	ENSG00000176531.10	PHLDB3	-0.512378	-0.00288313	0.608386	0.999676	Brain_Putamen_basal_ganglia
AFR-like	ENSG00000162692.10	VCAM1	-0.511805	-0.0125971	0.608788	0.999676	Brain_Putamen_basal_ganglia
AFR-like	ENSG00000166471.10	TMEM41B	-0.511801	-0.0421643	0.60879	0.999676	Brain_Putamen_basal_ganglia
AFR-like	ENSG00000104518.10	GSDMD	-0.511705	-0.0099081	0.608858	0.999676	Brain_Putamen_basal_ganglia
AFR-like	ENSG00000165752.16	STK32C	-0.51145	-0.004234	0.609036	0.999676	Brain_Putamen_basal_ganglia
AFR-like	ENSG00000170037.13	CNTROB	-0.511198	-0.0230604	0.609213	0.999676	Brain_Putamen_basal_ganglia
AFR-like	ENSG00000258659.6	TRIM34	-0.511008	-0.0296259	0.609345	0.999676	Brain_Putamen_basal_ganglia
AFR-like	ENSG00000122971.8	ACADS	0.51073	0.0178484	0.60954	0.999676	Brain_Putamen_basal_ganglia
AFR-like	ENSG00000161011.19	SQSTM1	-0.510312	0.00203209	0.609833	0.999676	Brain_Putamen_basal_ganglia
AFR-like	ENSG00000273344.1	PAXIP1-AS1	0.510165	0.0153193	0.609936	0.999676	Brain_Putamen_basal_ganglia
AFR-like	ENSG00000140525.17	FANCI	-0.509763	-0.0167821	0.610217	0.999676	Brain_Putamen_basal_ganglia
AFR-like	ENSG00000169026.12	MFSD7	-0.509543	-0.0338736	0.610372	0.999676	Brain_Putamen_basal_ganglia
AFR-like	ENSG00000237248.4	LINC00987	-0.509119	-0.0136758	0.610669	0.999676	Brain_Putamen_basal_ganglia
AFR-like	ENSG00000127419.16	TMEM175	-0.509004	-0.0230395	0.610749	0.999676	Brain_Putamen_basal_ganglia
AFR-like	ENSG00000151240.16	DIP2C	-0.508907	-0.031233	0.610818	0.999676	Brain_Putamen_basal_ganglia
AFR-like	ENSG00000164122.8	ASB5	-0.508669	-0.00582539	0.610984	0.999676	Brain_Putamen_basal_ganglia
AFR-like	ENSG00000134265.12	NAPG	0.508331	0.009103	0.611221	0.999676	Brain_Putamen_basal_ganglia
AFR-like	ENSG00000135002.11	RFK	0.507606	0.0536232	0.61173	0.999676	Brain_Putamen_basal_ganglia
AFR-like	ENSG00000160194.17	NDUFV3	-0.507583	-0.0151102	0.611746	0.999676	Brain_Putamen_basal_ganglia
AFR-like	ENSG00000139629.15	GALNT6	0.507439	0.0109865	0.611847	0.999676	Brain_Putamen_basal_ganglia
AFR-like	ENSG00000151665.12	PIGF	0.506509	0.00521735	0.612499	0.999676	Brain_Putamen_basal_ganglia
AFR-like	ENSG00000143156.13	NME7	0.506295	0.0160562	0.61265	0.999676	Brain_Putamen_basal_ganglia
AFR-like	ENSG00000161980.5	POLR3K	0.505833	0.0358488	0.612974	0.999676	Brain_Putamen_basal_ganglia
AFR-like	ENSG00000272505.1	RP11-981G7.6	0.505467	0.0100656	0.613231	0.999676	Brain_Putamen_basal_ganglia
AFR-like	ENSG00000175581.13	MRPL48	-0.504987	-0.0420638	0.613568	0.999676	Brain_Putamen_basal_ganglia
AFR-like	ENSG00000232311.1	RP1-249I4.2	-0.504816	-0.0117031	0.613688	0.999676	Brain_Putamen_basal_ganglia
AFR-like	ENSG00000173209.22	AHSA2	0.504648	0.00512148	0.613806	0.999676	Brain_Putamen_basal_ganglia
AFR-like	ENSG00000184988.8	TMEM106A	-0.504078	-0.0195021	0.614207	0.999676	Brain_Putamen_basal_ganglia
AFR-like	ENSG00000134962.6	KLB	-0.503727	-0.00616552	0.614454	0.999676	Brain_Putamen_basal_ganglia
AFR-like	ENSG00000160932.10	LY6E	-0.502884	-0.0284067	0.615046	0.999676	Brain_Putamen_basal_ganglia
AFR-like	ENSG00000128617.2	OPN1SW	-0.50197	-0.0137037	0.615688	0.999676	Brain_Putamen_basal_ganglia
AFR-like	ENSG00000137074.18	APTX	0.500727	0.0126042	0.616563	0.999676	Brain_Putamen_basal_ganglia
AFR-like	ENSG00000276093.1	RP5-1017F8.2	-0.500686	-0.00686396	0.616592	0.999676	Brain_Putamen_basal_ganglia
AFR-like	ENSG00000177025.3	C19orf18	0.500611	0.00893984	0.616645	0.999676	Brain_Putamen_basal_ganglia
AFR-like	ENSG00000050820.16	BCAR1	0.500529	0.0154404	0.616703	0.999676	Brain_Putamen_basal_ganglia
AFR-like	ENSG00000183495.13	EP400	-0.500254	-0.0870348	0.616896	0.999676	Brain_Putamen_basal_ganglia
AFR-like	ENSG00000205212.3	CCDC144NL	-0.500246	-0.0271623	0.616902	0.999676	Brain_Putamen_basal_ganglia
AFR-like	ENSG00000120437.8	ACAT2	0.499906	0.0215361	0.617141	0.999676	Brain_Putamen_basal_ganglia
AFR-like	ENSG00000242616.3	GNG10	-0.499902	-0.00616287	0.617144	0.999676	Brain_Putamen_basal_ganglia
AFR-like	ENSG00000185149.5	NPY2R	0.499384	0.0131192	0.617509	0.999676	Brain_Putamen_basal_ganglia
AFR-like	ENSG00000275342.4	PRAG1	0.498629	0.0101451	0.618041	0.999676	Brain_Putamen_basal_ganglia
AFR-like	ENSG00000225056.1	RP11-218C14.5	-0.498434	-0.0166164	0.618178	0.999676	Brain_Putamen_basal_ganglia
AFR-like	ENSG00000110057.7	UNC93B1	-0.497979	-0.0405699	0.618499	0.999676	Brain_Putamen_basal_ganglia
AFR-like	ENSG00000117601.13	SERPINC1	0.497761	0.0107444	0.618653	0.999676	Brain_Putamen_basal_ganglia
AFR-like	ENSG00000108654.13	DDX5	-0.497578	-0.0821658	0.618782	0.999676	Brain_Putamen_basal_ganglia
AFR-like	ENSG00000136108.14	CKAP2	0.497288	0.0130584	0.618986	0.999676	Brain_Putamen_basal_ganglia
AFR-like	ENSG00000124380.10	SNRNP27	0.497265	0.017024	0.619002	0.999676	Brain_Putamen_basal_ganglia
AFR-like	ENSG00000145692.14	BHMT	-0.497008	-0.0214007	0.619184	0.999676	Brain_Putamen_basal_ganglia
AFR-like	ENSG00000266490.1	CTD-2349P21.9	-0.496046	-0.00783731	0.619862	0.999676	Brain_Putamen_basal_ganglia
AFR-like	ENSG00000231500.6	RPS18	0.495446	0.015102	0.620285	0.999676	Brain_Putamen_basal_ganglia
AFR-like	ENSG00000132199.18	ENOSF1	0.495175	0.0317168	0.620477	0.999676	Brain_Putamen_basal_ganglia
AFR-like	ENSG00000161267.11	BDH1	0.495052	0.00464218	0.620564	0.999676	Brain_Putamen_basal_ganglia
AFR-like	ENSG00000185963.13	BICD2	0.494693	0.0294399	0.620817	0.999676	Brain_Putamen_basal_ganglia
AFR-like	ENSG00000113712.17	CSNK1A1	-0.494597	-0.0118182	0.620885	0.999676	Brain_Putamen_basal_ganglia
AFR-like	ENSG00000041515.15	MYO16	0.493959	0.00306368	0.621335	0.999676	Brain_Putamen_basal_ganglia
AFR-like	ENSG00000230876.6	LINC00486	0.493874	0.0200208	0.621395	0.999676	Brain_Putamen_basal_ganglia
AFR-like	ENSG00000250486.3	FAM218A	-0.493859	-0.0114994	0.621406	0.999676	Brain_Putamen_basal_ganglia
AFR-like	ENSG00000099282.9	TSPAN15	-0.493725	-0.0278146	0.621501	0.999676	Brain_Putamen_basal_ganglia
AFR-like	ENSG00000116679.15	IVNS1ABP	-0.493249	-0.0465666	0.621837	0.999676	Brain_Putamen_basal_ganglia
AFR-like	ENSG00000148296.6	SURF6	0.493236	0.0207959	0.621846	0.999676	Brain_Putamen_basal_ganglia
AFR-like	ENSG00000120008.15	WDR11	-0.492629	-0.00859664	0.622275	0.999676	Brain_Putamen_basal_ganglia
AFR-like	ENSG00000274292.1	RP11-347I19.7	0.492582	0.0106633	0.622308	0.999676	Brain_Putamen_basal_ganglia
AFR-like	ENSG00000204516.9	MICB	-0.492445	-0.015777	0.622404	0.999676	Brain_Putamen_basal_ganglia
AFR-like	ENSG00000250075.5	RP11-584P21.2	0.491961	-0.00227087	0.622747	0.999676	Brain_Putamen_basal_ganglia
AFR-like	ENSG00000118096.7	IFT46	-0.491779	-0.0139916	0.622876	0.999676	Brain_Putamen_basal_ganglia
AFR-like	ENSG00000154518.9	ATP5G3	0.491652	0.0284374	0.622965	0.999676	Brain_Putamen_basal_ganglia
AFR-like	ENSG00000033178.12	UBA6	-0.491623	-0.0143364	0.622986	0.999676	Brain_Putamen_basal_ganglia
AFR-like	ENSG00000214435.7	AS3MT	-0.491148	-0.00720944	0.623322	0.999676	Brain_Putamen_basal_ganglia
AFR-like	ENSG00000166140.17	ZFYVE19	-0.49099	-0.00966221	0.623434	0.999676	Brain_Putamen_basal_ganglia
AFR-like	ENSG00000151468.10	CCDC3	-0.490895	-0.00847749	0.6235	0.999676	Brain_Putamen_basal_ganglia
AFR-like	ENSG00000133059.16	DSTYK	-0.489549	-0.00692545	0.624453	0.999676	Brain_Putamen_basal_ganglia
AFR-like	ENSG00000197935.6	ZNF311	0.488883	0.00265694	0.624924	0.999676	Brain_Putamen_basal_ganglia
AFR-like	ENSG00000183281.14	PLGLB1	0.488634	-0.000828169	0.625101	0.999676	Brain_Putamen_basal_ganglia
AFR-like	ENSG00000122376.11	FAM35A	-0.488155	-0.0118754	0.62544	0.999676	Brain_Putamen_basal_ganglia
AFR-like	ENSG00000170498.8	KISS1	-0.487787	-0.0143117	0.625701	0.999676	Brain_Putamen_basal_ganglia
AFR-like	ENSG00000106868.16	SUSD1	-0.487091	-0.0406856	0.626194	0.999676	Brain_Putamen_basal_ganglia
AFR-like	ENSG00000136870.10	ZNF189	0.486533	0.0134661	0.62659	0.999676	Brain_Putamen_basal_ganglia
AFR-like	ENSG00000144792.9	ZNF660	-0.486509	-0.0109737	0.626607	0.999676	Brain_Putamen_basal_ganglia
AFR-like	ENSG00000197746.13	PSAP	-0.485431	-0.0370696	0.627371	0.999676	Brain_Putamen_basal_ganglia
AFR-like	ENSG00000174749.5	C4orf32	-0.485377	-0.0129617	0.627409	0.999676	Brain_Putamen_basal_ganglia
AFR-like	ENSG00000085465.12	OVGP1	-0.485133	-0.0518908	0.627582	0.999676	Brain_Putamen_basal_ganglia
AFR-like	ENSG00000235478.4	LINC01664	0.484718	0.00704855	0.627876	0.999676	Brain_Putamen_basal_ganglia
AFR-like	ENSG00000177990.11	DPY19L2	-0.484604	-0.018556	0.627957	0.999676	Brain_Putamen_basal_ganglia
AFR-like	ENSG00000213967.10	ZNF726	0.484395	0.00800634	0.628106	0.999676	Brain_Putamen_basal_ganglia
AFR-like	ENSG00000277782.1	RP11-775C24.5	0.484076	0.00542431	0.628332	0.999676	Brain_Putamen_basal_ganglia
AFR-like	ENSG00000177359.17	OVOS2	0.483119	0.000673371	0.629012	0.999676	Brain_Putamen_basal_ganglia
AFR-like	ENSG00000213347.10	MXD3	0.482909	0.0125205	0.629161	0.999676	Brain_Putamen_basal_ganglia
AFR-like	ENSG00000246375.2	RP11-10L7.1	-0.482716	-0.00258963	0.629297	0.999676	Brain_Putamen_basal_ganglia
AFR-like	ENSG00000115266.11	APC2	0.481742	0.00920879	0.629989	0.999676	Brain_Putamen_basal_ganglia
AFR-like	ENSG00000238243.3	OR2W3	0.481529	0.0190801	0.63014	0.999676	Brain_Putamen_basal_ganglia
AFR-like	ENSG00000101004.14	NINL	-0.481103	-0.014001	0.630443	0.999676	Brain_Putamen_basal_ganglia
AFR-like	ENSG00000128185.9	DGCR6L	-0.480794	-0.0272611	0.630663	0.999676	Brain_Putamen_basal_ganglia
AFR-like	ENSG00000274512.5	TBC1D3L	-0.480397	-0.0848394	0.630945	0.999676	Brain_Putamen_basal_ganglia
AFR-like	ENSG00000157823.16	AP3S2	-0.480369	-0.00944927	0.630965	0.999676	Brain_Putamen_basal_ganglia
AFR-like	ENSG00000233396.7	LINC01719	0.48024	0.00633204	0.631056	0.999676	Brain_Putamen_basal_ganglia
AFR-like	ENSG00000108244.16	KRT23	-0.479522	-0.0109753	0.631567	0.999676	Brain_Putamen_basal_ganglia
AFR-like	ENSG00000117480.15	FAAH	-0.479146	-0.018941	0.631834	0.999676	Brain_Putamen_basal_ganglia
AFR-like	ENSG00000268836.1	LA16c-OS12.2	0.478575	0.00456966	0.632241	0.999676	Brain_Putamen_basal_ganglia
AFR-like	ENSG00000263280.1	LA16c-325D7.2	0.477693	0.0130889	0.632868	0.999676	Brain_Putamen_basal_ganglia
AFR-like	ENSG00000235314.1	LINC00957	-0.477569	-0.0426847	0.632957	0.999676	Brain_Putamen_basal_ganglia
AFR-like	ENSG00000161016.17	RPL8	0.477238	0.0238313	0.633193	0.999676	Brain_Putamen_basal_ganglia
AFR-like	ENSG00000248905.8	FMN1	-0.476669	-0.00784879	0.633598	0.999676	Brain_Putamen_basal_ganglia
AFR-like	ENSG00000105290.11	APLP1	-0.476643	-0.13912	0.633616	0.999676	Brain_Putamen_basal_ganglia
AFR-like	ENSG00000115919.14	KYNU	0.476115	0.0142582	0.633993	0.999676	Brain_Putamen_basal_ganglia
AFR-like	ENSG00000157837.15	SPPL3	-0.475346	-0.0165721	0.63454	0.999676	Brain_Putamen_basal_ganglia
AFR-like	ENSG00000092295.11	TGM1	0.47516	0.0133098	0.634673	0.999676	Brain_Putamen_basal_ganglia
AFR-like	ENSG00000184206.11	GOLGA6L4	0.474172	0.00594823	0.635378	0.999676	Brain_Putamen_basal_ganglia
AFR-like	ENSG00000160307.9	S100B	-0.473994	-0.0304968	0.635504	0.999676	Brain_Putamen_basal_ganglia
AFR-like	ENSG00000077463.14	SIRT6	0.473925	0.0108443	0.635553	0.999676	Brain_Putamen_basal_ganglia
AFR-like	ENSG00000132423.11	COQ3	0.473536	0.0426693	0.635831	0.999676	Brain_Putamen_basal_ganglia
AFR-like	ENSG00000246379.6	RP11-461O7.1	0.473131	0.00922298	0.63612	0.999676	Brain_Putamen_basal_ganglia
AFR-like	ENSG00000204172.12	AGAP9	0.472879	0.00664072	0.636299	0.999676	Brain_Putamen_basal_ganglia
AFR-like	ENSG00000170954.11	ZNF415	0.471341	0.00630691	0.637397	0.999676	Brain_Putamen_basal_ganglia
AFR-like	ENSG00000147649.9	MTDH	0.471155	0.0130965	0.63753	0.999676	Brain_Putamen_basal_ganglia
AFR-like	ENSG00000078902.15	TOLLIP	-0.471117	-0.0273278	0.637557	0.999676	Brain_Putamen_basal_ganglia
AFR-like	ENSG00000149089.12	APIP	-0.470446	-0.00653045	0.638036	0.999676	Brain_Putamen_basal_ganglia
AFR-like	ENSG00000107105.14	ELAVL2	-0.470034	-0.00316851	0.638331	0.999676	Brain_Putamen_basal_ganglia
AFR-like	ENSG00000230839.1	RP5-968J1.1	-0.469869	-0.0228393	0.638449	0.999676	Brain_Putamen_basal_ganglia
AFR-like	ENSG00000175170.14	FAM182B	0.469318	0.00342095	0.638842	0.999676	Brain_Putamen_basal_ganglia
AFR-like	ENSG00000260947.1	RP11-384P7.7	0.469292	0.00174387	0.638861	0.999676	Brain_Putamen_basal_ganglia
AFR-like	ENSG00000121570.12	DPPA4	0.469271	0.00699642	0.638876	0.999676	Brain_Putamen_basal_ganglia
AFR-like	ENSG00000118518.15	RNF146	0.469059	0.0106194	0.639028	0.999676	Brain_Putamen_basal_ganglia
AFR-like	ENSG00000238078.1	LINC01352	0.468532	0.00603425	0.639404	0.999676	Brain_Putamen_basal_ganglia
AFR-like	ENSG00000124713.5	GNMT	-0.468372	-0.00629865	0.639519	0.999676	Brain_Putamen_basal_ganglia
AFR-like	ENSG00000271040.1	RP5-933K21.3	-0.468325	-0.0221365	0.639552	0.999676	Brain_Putamen_basal_ganglia
AFR-like	ENSG00000106400.11	ZNHIT1	0.467976	0.0462908	0.639802	0.999676	Brain_Putamen_basal_ganglia
AFR-like	ENSG00000099940.11	SNAP29	0.46784	0.0142714	0.639899	0.999676	Brain_Putamen_basal_ganglia
AFR-like	ENSG00000243896.3	OR2A7	0.467839	0.0229233	0.6399	0.999676	Brain_Putamen_basal_ganglia
AFR-like	ENSG00000080345.17	RIF1	0.467464	0.0140458	0.640168	0.999676	Brain_Putamen_basal_ganglia
AFR-like	ENSG00000057252.12	SOAT1	-0.467423	-0.0107274	0.640197	0.999676	Brain_Putamen_basal_ganglia
AFR-like	ENSG00000165650.11	PDZD8	0.467376	0.00841978	0.640231	0.999676	Brain_Putamen_basal_ganglia
AFR-like	ENSG00000250673.2	RP11-6L6.2	-0.466564	-0.00318092	0.640812	0.999676	Brain_Putamen_basal_ganglia
AFR-like	ENSG00000259803.6	SLC22A31	0.465946	0.00500273	0.641254	0.999676	Brain_Putamen_basal_ganglia
AFR-like	ENSG00000105499.13	PLA2G4C	0.465802	0.00668046	0.641357	0.999676	Brain_Putamen_basal_ganglia
AFR-like	ENSG00000237987.1	RP11-503C24.2	-0.465081	-0.00873498	0.641873	0.999676	Brain_Putamen_basal_ganglia
AFR-like	ENSG00000134184.12	GSTM1	0.464734	0.00472802	0.642122	0.999676	Brain_Putamen_basal_ganglia
AFR-like	ENSG00000128268.11	MGAT3	0.464529	0.0188895	0.642269	0.999676	Brain_Putamen_basal_ganglia
AFR-like	ENSG00000188277.9	C15orf62	-0.463974	-0.0121346	0.642666	0.999676	Brain_Putamen_basal_ganglia
AFR-like	ENSG00000167653.4	PSCA	0.463791	0.0103555	0.642797	0.999676	Brain_Putamen_basal_ganglia
AFR-like	ENSG00000080644.15	CHRNA3	-0.463589	-0.00777069	0.642942	0.999676	Brain_Putamen_basal_ganglia
AFR-like	ENSG00000169371.13	SNUPN	-0.463497	-0.0264491	0.643008	0.999676	Brain_Putamen_basal_ganglia
AFR-like	ENSG00000267127.7	RP11-795F19.5	0.463231	0.00767915	0.643199	0.999676	Brain_Putamen_basal_ganglia
AFR-like	ENSG00000115902.10	SLC1A4	-0.463123	-0.0520189	0.643276	0.999676	Brain_Putamen_basal_ganglia
AFR-like	ENSG00000146386.7	ABRACL	0.462906	0.02524	0.643432	0.999676	Brain_Putamen_basal_ganglia
AFR-like	ENSG00000085998.13	POMGNT1	0.462763	0.0219702	0.643534	0.999676	Brain_Putamen_basal_ganglia
AFR-like	ENSG00000197958.12	RPL12	-0.462525	-0.00768671	0.643705	0.999676	Brain_Putamen_basal_ganglia
AFR-like	ENSG00000143473.12	KCNH1	-0.462458	-0.0169245	0.643753	0.999676	Brain_Putamen_basal_ganglia
AFR-like	ENSG00000159200.17	RCAN1	-0.462264	-0.0150332	0.643892	0.999676	Brain_Putamen_basal_ganglia
AFR-like	ENSG00000256050.2	RP11-982M15.6	0.462062	0.000229692	0.644037	0.999676	Brain_Putamen_basal_ganglia
AFR-like	ENSG00000270020.1	RP11-463O9.9	0.461529	0.0133037	0.644419	0.999676	Brain_Putamen_basal_ganglia
AFR-like	ENSG00000196357.11	ZNF565	-0.461325	-0.0248425	0.644566	0.999676	Brain_Putamen_basal_ganglia
AFR-like	ENSG00000272823.1	RP11-295M18.6	-0.460593	-0.00513142	0.645091	0.999676	Brain_Putamen_basal_ganglia
AFR-like	ENSG00000121769.7	FABP3	-0.46052	-0.0172064	0.645143	0.999676	Brain_Putamen_basal_ganglia
AFR-like	ENSG00000026652.13	AGPAT4	0.459296	0.0449355	0.646022	0.999676	Brain_Putamen_basal_ganglia
AFR-like	ENSG00000001561.6	ENPP4	0.458442	0.0288686	0.646635	0.999676	Brain_Putamen_basal_ganglia
AFR-like	ENSG00000273674.4	CTD-2378E12.1	0.458386	0.00972614	0.646675	0.999676	Brain_Putamen_basal_ganglia
AFR-like	ENSG00000010626.14	LRRC23	-0.457912	-0.0105442	0.647015	0.999676	Brain_Putamen_basal_ganglia
AFR-like	ENSG00000156042.17	CFAP70	-0.457871	-0.01712	0.647045	0.999676	Brain_Putamen_basal_ganglia
AFR-like	ENSG00000147586.9	MRPS28	0.457473	0.0915934	0.647331	0.999676	Brain_Putamen_basal_ganglia
AFR-like	ENSG00000230124.6	ACBD6	0.456346	0.020565	0.648141	0.999676	Brain_Putamen_basal_ganglia
AFR-like	ENSG00000164068.15	RNF123	0.456328	0.040575	0.648154	0.999676	Brain_Putamen_basal_ganglia
AFR-like	ENSG00000101605.12	MYOM1	0.456294	0.013191	0.648178	0.999676	Brain_Putamen_basal_ganglia
AFR-like	ENSG00000173338.12	KCNK7	0.456196	0.0217903	0.648249	0.999676	Brain_Putamen_basal_ganglia
AFR-like	ENSG00000138829.11	FBN2	0.456045	0.00934449	0.648358	0.999676	Brain_Putamen_basal_ganglia
AFR-like	ENSG00000140511.11	HAPLN3	0.455912	0.01096	0.648454	0.999676	Brain_Putamen_basal_ganglia
AFR-like	ENSG00000174953.13	DHX36	-0.455792	-0.0310421	0.648539	0.999676	Brain_Putamen_basal_ganglia
AFR-like	ENSG00000159784.17	FAM131B	0.455767	0.014761	0.648557	0.999676	Brain_Putamen_basal_ganglia
AFR-like	ENSG00000112130.16	RNF8	-0.455698	-0.0113385	0.648607	0.999676	Brain_Putamen_basal_ganglia
AFR-like	ENSG00000138207.13	RBP4	-0.455346	-0.0487561	0.64886	0.999676	Brain_Putamen_basal_ganglia
AFR-like	ENSG00000163913.11	IFT122	0.455074	0.0175413	0.649056	0.999676	Brain_Putamen_basal_ganglia
AFR-like	ENSG00000085982.13	USP40	-0.454944	-0.0288214	0.649149	0.999676	Brain_Putamen_basal_ganglia
AFR-like	ENSG00000086619.13	ERO1B	0.454848	0.00397916	0.649218	0.999676	Brain_Putamen_basal_ganglia
AFR-like	ENSG00000129595.12	EPB41L4A	0.45432	0.00963404	0.649598	0.999676	Brain_Putamen_basal_ganglia
AFR-like	ENSG00000225156.2	AC012354.6	-0.453981	-0.0208836	0.649842	0.999676	Brain_Putamen_basal_ganglia
AFR-like	ENSG00000105669.13	COPE	-0.453715	-0.0489208	0.650034	0.999676	Brain_Putamen_basal_ganglia
AFR-like	ENSG00000106443.15	PHF14	0.453635	0.00873504	0.650092	0.999676	Brain_Putamen_basal_ganglia
AFR-like	ENSG00000148935.10	GAS2	-0.453359	-0.015672	0.65029	0.999676	Brain_Putamen_basal_ganglia
AFR-like	ENSG00000121005.8	CRISPLD1	0.453032	0.0162505	0.650526	0.999676	Brain_Putamen_basal_ganglia
AFR-like	ENSG00000174586.10	ZNF497	0.452738	0.0167678	0.650737	0.999676	Brain_Putamen_basal_ganglia
AFR-like	ENSG00000180071.19	ANKRD18A	0.451856	0.00944002	0.651373	0.999676	Brain_Putamen_basal_ganglia
AFR-like	ENSG00000241837.6	ATP5O	0.451616	0.00538815	0.651546	0.999676	Brain_Putamen_basal_ganglia
AFR-like	ENSG00000205809.9	KLRC2	0.451427	0.00338518	0.651682	0.999676	Brain_Putamen_basal_ganglia
AFR-like	ENSG00000165714.10	BORCS5	0.451315	0.0187376	0.651762	0.999676	Brain_Putamen_basal_ganglia
AFR-like	ENSG00000164048.13	ZNF589	0.451274	0.00567279	0.651792	0.999676	Brain_Putamen_basal_ganglia
AFR-like	ENSG00000047346.12	FAM214A	0.451156	0.022043	0.651877	0.999676	Brain_Putamen_basal_ganglia
AFR-like	ENSG00000229654.1	RP1-60O19.2	-0.450854	-0.0124427	0.652095	0.999676	Brain_Putamen_basal_ganglia
AFR-like	ENSG00000010282.14	HHATL	0.450766	0.0171599	0.652159	0.999676	Brain_Putamen_basal_ganglia
AFR-like	ENSG00000103932.11	RPAP1	0.450535	0.00464466	0.652325	0.999676	Brain_Putamen_basal_ganglia
AFR-like	ENSG00000216937.13	CCDC7	0.450272	0.00941471	0.652515	0.999676	Brain_Putamen_basal_ganglia
AFR-like	ENSG00000250786.1	SNHG18	0.449849	0.0179438	0.652819	0.999676	Brain_Putamen_basal_ganglia
AFR-like	ENSG00000127993.15	RBM48	0.449708	0.027167	0.652921	0.999676	Brain_Putamen_basal_ganglia
AFR-like	ENSG00000109063.14	MYH3	0.449678	0.00931847	0.652942	0.999676	Brain_Putamen_basal_ganglia
AFR-like	ENSG00000147804.9	SLC39A4	0.449534	0.00739607	0.653047	0.999676	Brain_Putamen_basal_ganglia
AFR-like	ENSG00000196873.15	CBWD3	-0.448998	-0.0418464	0.653433	0.999676	Brain_Putamen_basal_ganglia
AFR-like	ENSG00000185043.10	CIB1	0.44897	0.0170396	0.653453	0.999676	Brain_Putamen_basal_ganglia
AFR-like	ENSG00000273032.1	DGCR9	-0.448575	-0.0124806	0.653738	0.999676	Brain_Putamen_basal_ganglia
AFR-like	ENSG00000137124.7	ALDH1B1	-0.448572	-0.00281129	0.653741	0.999676	Brain_Putamen_basal_ganglia
AFR-like	ENSG00000196569.11	LAMA2	-0.448471	-0.0160867	0.653813	0.999676	Brain_Putamen_basal_ganglia
AFR-like	ENSG00000182272.11	B4GALNT4	0.448188	0.026168	0.654017	0.999676	Brain_Putamen_basal_ganglia
AFR-like	ENSG00000076554.15	TPD52	-0.448111	-0.0405601	0.654073	0.999676	Brain_Putamen_basal_ganglia
AFR-like	ENSG00000102781.13	KATNAL1	-0.447952	-0.0101399	0.654188	0.999676	Brain_Putamen_basal_ganglia
AFR-like	ENSG00000112110.9	MRPL18	-0.447328	-0.0293818	0.654638	0.999676	Brain_Putamen_basal_ganglia
AFR-like	ENSG00000170381.12	SEMA3E	0.446801	0.0129166	0.655018	0.999676	Brain_Putamen_basal_ganglia
AFR-like	ENSG00000249740.2	OSMR-AS1	-0.446784	-0.0117273	0.655031	0.999676	Brain_Putamen_basal_ganglia
AFR-like	ENSG00000223802.7	CERS1	0.446479	0.0253382	0.655252	0.999676	Brain_Putamen_basal_ganglia
AFR-like	ENSG00000138722.9	MMRN1	0.445942	0.00378498	0.655639	0.999676	Brain_Putamen_basal_ganglia
AFR-like	ENSG00000223768.1	LINC00205	-0.445515	-0.00259773	0.655948	0.999676	Brain_Putamen_basal_ganglia
AFR-like	ENSG00000168566.12	SNRNP48	0.445436	0.0371593	0.656005	0.999676	Brain_Putamen_basal_ganglia
AFR-like	ENSG00000196967.10	ZNF585A	-0.445348	-0.0306702	0.656068	0.999676	Brain_Putamen_basal_ganglia
AFR-like	ENSG00000160284.14	SPATC1L	0.4449	0.00148014	0.656392	0.999676	Brain_Putamen_basal_ganglia
AFR-like	ENSG00000197251.3	LINC00336	0.444694	0.0092822	0.656541	0.999676	Brain_Putamen_basal_ganglia
AFR-like	ENSG00000182362.13	YBEY	-0.444377	-0.00322355	0.65677	0.999676	Brain_Putamen_basal_ganglia
AFR-like	ENSG00000213523.10	SRA1	0.443905	0.0146661	0.657111	0.999676	Brain_Putamen_basal_ganglia
AFR-like	ENSG00000198569.9	SLC34A3	0.443771	0.0289136	0.657208	0.999676	Brain_Putamen_basal_ganglia
AFR-like	ENSG00000141569.10	TRIM65	0.443621	0.0226661	0.657317	0.999676	Brain_Putamen_basal_ganglia
AFR-like	ENSG00000271324.1	RP11-10C24.2	0.443436	0.0228349	0.65745	0.999676	Brain_Putamen_basal_ganglia
AFR-like	ENSG00000198794.11	SCAMP5	0.442962	0.0448995	0.657793	0.999676	Brain_Putamen_basal_ganglia
AFR-like	ENSG00000215114.8	UBXN2B	-0.441771	-0.0151337	0.658655	0.999676	Brain_Putamen_basal_ganglia
AFR-like	ENSG00000197536.11	C5orf56	0.441703	0.0240852	0.658704	0.999676	Brain_Putamen_basal_ganglia
AFR-like	ENSG00000182648.11	LINC01006	0.441465	0.00318645	0.658877	0.999676	Brain_Putamen_basal_ganglia
AFR-like	ENSG00000127311.9	HELB	0.440768	0.0123291	0.659381	0.999676	Brain_Putamen_basal_ganglia
AFR-like	ENSG00000236908.2	RP5-1063M23.2	-0.440685	-0.00614258	0.659441	0.999676	Brain_Putamen_basal_ganglia
AFR-like	ENSG00000152818.18	UTRN	0.440398	0.00442156	0.659649	0.999676	Brain_Putamen_basal_ganglia
AFR-like	ENSG00000105707.13	HPN	0.440322	0.00368671	0.659704	0.999676	Brain_Putamen_basal_ganglia
AFR-like	ENSG00000163947.11	ARHGEF3	0.44016	0.0191932	0.659821	0.999676	Brain_Putamen_basal_ganglia
AFR-like	ENSG00000121406.8	ZNF549	0.440115	0.0123369	0.659854	0.999676	Brain_Putamen_basal_ganglia
AFR-like	ENSG00000197020.10	ZNF100	-0.44008	-0.00384976	0.659879	0.999676	Brain_Putamen_basal_ganglia
AFR-like	ENSG00000100271.16	TTLL1	-0.440025	-0.0114348	0.659919	0.999676	Brain_Putamen_basal_ganglia
AFR-like	ENSG00000084072.16	PPIE	0.439942	0.00609458	0.659979	0.999676	Brain_Putamen_basal_ganglia
AFR-like	ENSG00000064115.10	TM7SF3	-0.439764	-0.00284534	0.660108	0.999676	Brain_Putamen_basal_ganglia
AFR-like	ENSG00000165233.17	CARD19	-0.439604	-0.0524565	0.660224	0.999676	Brain_Putamen_basal_ganglia
AFR-like	ENSG00000261019.1	RP11-111K18.2	-0.439226	-0.00678455	0.660498	0.999676	Brain_Putamen_basal_ganglia
AFR-like	ENSG00000096093.15	EFHC1	0.439094	0.0334435	0.660593	0.999676	Brain_Putamen_basal_ganglia
AFR-like	ENSG00000124767.6	GLO1	-0.438419	-0.0083769	0.661083	0.999676	Brain_Putamen_basal_ganglia
AFR-like	ENSG00000251575.2	C5orf64-AS1	0.438355	0.0158002	0.661129	0.999676	Brain_Putamen_basal_ganglia
AFR-like	ENSG00000186272.12	ZNF17	-0.437973	-0.00671874	0.661406	0.999676	Brain_Putamen_basal_ganglia
AFR-like	ENSG00000155085.15	AK9	-0.437339	-0.00435701	0.661865	0.999676	Brain_Putamen_basal_ganglia
AFR-like	ENSG00000143125.5	PROK1	-0.437114	-0.0089742	0.662029	0.999676	Brain_Putamen_basal_ganglia
AFR-like	ENSG00000085365.17	SCAMP1	-0.436742	-0.0338642	0.662298	0.999676	Brain_Putamen_basal_ganglia
AFR-like	ENSG00000204351.11	SKIV2L	0.436625	0.00521281	0.662383	0.999676	Brain_Putamen_basal_ganglia
AFR-like	ENSG00000213672.7	NCKIPSD	-0.435807	-0.00633938	0.662977	0.999676	Brain_Putamen_basal_ganglia
AFR-like	ENSG00000173456.4	RNF26	-0.435658	-0.0106941	0.663085	0.999676	Brain_Putamen_basal_ganglia
AFR-like	ENSG00000230438.6	SERPINB9P1	0.435645	0.00330131	0.663094	0.999676	Brain_Putamen_basal_ganglia
AFR-like	ENSG00000175106.16	TVP23C	0.435255	0.0775193	0.663377	0.999676	Brain_Putamen_basal_ganglia
AFR-like	ENSG00000122025.14	FLT3	0.435	0.00931947	0.663563	0.999676	Brain_Putamen_basal_ganglia
AFR-like	ENSG00000138356.13	AOX1	0.434988	0.0116446	0.663571	0.999676	Brain_Putamen_basal_ganglia
AFR-like	ENSG00000112214.10	FHL5	0.434695	0.0290312	0.663784	0.999676	Brain_Putamen_basal_ganglia
AFR-like	ENSG00000122507.20	BBS9	-0.434573	-0.000892242	0.663873	0.999676	Brain_Putamen_basal_ganglia
AFR-like	ENSG00000082556.10	OPRK1	-0.434328	-0.00626258	0.66405	0.999676	Brain_Putamen_basal_ganglia
AFR-like	ENSG00000198673.10	FAM19A2	0.433496	0.00493169	0.664654	0.999676	Brain_Putamen_basal_ganglia
AFR-like	ENSG00000272360.1	RP11-359I18.5	-0.433448	-0.02282	0.664689	0.999676	Brain_Putamen_basal_ganglia
AFR-like	ENSG00000224592.5	RP5-884C9.2	-0.433124	-0.0109542	0.664925	0.999676	Brain_Putamen_basal_ganglia
AFR-like	ENSG00000077616.10	NAALAD2	-0.432471	-0.00794479	0.665399	0.999676	Brain_Putamen_basal_ganglia
AFR-like	ENSG00000250790.4	RP11-46H11.3	-0.432177	-0.00629713	0.665613	0.999676	Brain_Putamen_basal_ganglia
AFR-like	ENSG00000185630.18	PBX1	0.432093	0.0123034	0.665674	0.999676	Brain_Putamen_basal_ganglia
AFR-like	ENSG00000232653.8	GOLGA8N	0.431033	0.00323657	0.666444	0.999676	Brain_Putamen_basal_ganglia
AFR-like	ENSG00000177427.12	MIEF2	-0.430995	-0.00423944	0.666472	0.999676	Brain_Putamen_basal_ganglia
AFR-like	ENSG00000122481.16	RWDD3	0.430898	0.00326096	0.666543	0.999676	Brain_Putamen_basal_ganglia
AFR-like	ENSG00000075340.22	ADD2	0.430833	-0.00459219	0.66659	0.999676	Brain_Putamen_basal_ganglia
AFR-like	ENSG00000172260.14	NEGR1	-0.430228	-0.00801801	0.66703	0.999676	Brain_Putamen_basal_ganglia
AFR-like	ENSG00000187957.7	DNER	-0.430207	-0.0286181	0.667045	0.999676	Brain_Putamen_basal_ganglia
AFR-like	ENSG00000205937.11	RNPS1	0.429341	0.0132139	0.667675	0.999676	Brain_Putamen_basal_ganglia
AFR-like	ENSG00000160948.13	VPS28	-0.429168	-0.00664437	0.667801	0.999676	Brain_Putamen_basal_ganglia
AFR-like	ENSG00000115523.16	GNLY	-0.428921	-0.0179776	0.667981	0.999676	Brain_Putamen_basal_ganglia
AFR-like	ENSG00000114735.9	HEMK1	0.42876	0.0124444	0.668098	0.999676	Brain_Putamen_basal_ganglia
AFR-like	ENSG00000155026.16	RSPH10B	0.428119	0.00736971	0.668565	0.999676	Brain_Putamen_basal_ganglia
AFR-like	ENSG00000152669.8	CCNO	-0.427889	-0.00550204	0.668732	0.999676	Brain_Putamen_basal_ganglia
AFR-like	ENSG00000006128.11	TAC1	0.427718	0.0288554	0.668857	0.999676	Brain_Putamen_basal_ganglia
AFR-like	ENSG00000071082.10	RPL31	-0.427379	-0.0363	0.669103	0.999676	Brain_Putamen_basal_ganglia
AFR-like	ENSG00000102606.17	ARHGEF7	-0.427187	-0.00934059	0.669243	0.999676	Brain_Putamen_basal_ganglia
AFR-like	ENSG00000185158.12	LRRC37B	-0.426788	-0.0147917	0.669534	0.999676	Brain_Putamen_basal_ganglia
AFR-like	ENSG00000160282.13	FTCD	0.42674	0.00633095	0.669569	0.999676	Brain_Putamen_basal_ganglia
AFR-like	ENSG00000117593.9	DARS2	0.42638	0.00925766	0.669831	0.999676	Brain_Putamen_basal_ganglia
AFR-like	ENSG00000107020.9	PLGRKT	-0.425523	-0.0195258	0.670455	0.999676	Brain_Putamen_basal_ganglia
AFR-like	ENSG00000186792.16	HYAL3	0.42535	0.00960905	0.670581	0.999676	Brain_Putamen_basal_ganglia
AFR-like	ENSG00000183160.8	TMEM119	-0.425118	-0.0461953	0.670751	0.999676	Brain_Putamen_basal_ganglia
AFR-like	ENSG00000100023.18	PPIL2	0.425076	0.0130441	0.670782	0.999676	Brain_Putamen_basal_ganglia
AFR-like	ENSG00000148362.10	C9orf142	-0.425068	-0.0184287	0.670787	0.999676	Brain_Putamen_basal_ganglia
AFR-like	ENSG00000176155.18	CCDC57	-0.425057	-0.0177431	0.670795	0.999676	Brain_Putamen_basal_ganglia
AFR-like	ENSG00000138286.14	FAM149B1	0.424548	0.0314609	0.671166	0.999676	Brain_Putamen_basal_ganglia
AFR-like	ENSG00000104341.16	LAPTM4B	-0.423417	-0.0131946	0.671991	0.999676	Brain_Putamen_basal_ganglia
AFR-like	ENSG00000159674.11	SPON2	0.422383	0.0129651	0.672746	0.999676	Brain_Putamen_basal_ganglia
AFR-like	ENSG00000164880.15	INTS1	0.422143	0.00773874	0.672921	0.999676	Brain_Putamen_basal_ganglia
AFR-like	ENSG00000163630.10	SYNPR	0.422119	0.0583187	0.672938	0.999676	Brain_Putamen_basal_ganglia
AFR-like	ENSG00000165215.6	CLDN3	0.422116	0.0206866	0.672941	0.999676	Brain_Putamen_basal_ganglia
AFR-like	ENSG00000130332.14	LSM7	-0.421946	-0.0437701	0.673064	0.999676	Brain_Putamen_basal_ganglia
AFR-like	ENSG00000197360.9	ZNF98	-0.421913	-0.0144059	0.673089	0.999676	Brain_Putamen_basal_ganglia
AFR-like	ENSG00000119041.10	GTF3C3	-0.421046	-0.0113348	0.673721	0.999676	Brain_Putamen_basal_ganglia
AFR-like	ENSG00000136110.12	CNMD	-0.420896	-0.0350896	0.673831	0.999676	Brain_Putamen_basal_ganglia
AFR-like	ENSG00000111671.9	SPSB2	-0.420234	-0.00553012	0.674315	0.999676	Brain_Putamen_basal_ganglia
AFR-like	ENSG00000204256.12	BRD2	-0.420064	-0.0293372	0.674439	0.999676	Brain_Putamen_basal_ganglia
AFR-like	ENSG00000179630.10	LACC1	-0.420049	-0.0130229	0.67445	0.999676	Brain_Putamen_basal_ganglia
AFR-like	ENSG00000183060.15	LYSMD4	-0.419725	-0.00464926	0.674687	0.999676	Brain_Putamen_basal_ganglia
AFR-like	ENSG00000188629.11	ZNF177	0.419583	0.0111361	0.67479	0.999676	Brain_Putamen_basal_ganglia
AFR-like	ENSG00000128039.10	SRD5A3	-0.419575	-0.00753621	0.674796	0.999676	Brain_Putamen_basal_ganglia
AFR-like	ENSG00000117533.14	VAMP4	0.419332	0.0252777	0.674974	0.999676	Brain_Putamen_basal_ganglia
AFR-like	ENSG00000140104.13	C14orf79	0.419261	0.0051625	0.675025	0.999676	Brain_Putamen_basal_ganglia
AFR-like	ENSG00000173988.12	LRRC63	0.418482	0.0188503	0.675595	0.999676	Brain_Putamen_basal_ganglia
AFR-like	ENSG00000134207.14	SYT6	-0.418392	0.0108529	0.67566	0.999676	Brain_Putamen_basal_ganglia
AFR-like	ENSG00000178226.10	PRSS36	-0.417761	-0.00524993	0.676122	0.999676	Brain_Putamen_basal_ganglia
AFR-like	ENSG00000272192.1	CTD-2532N20.1	0.417302	0.00887854	0.676458	0.999676	Brain_Putamen_basal_ganglia
AFR-like	ENSG00000158258.16	CLSTN2	-0.417029	-0.0418308	0.676657	0.999676	Brain_Putamen_basal_ganglia
AFR-like	ENSG00000115884.10	SDC1	0.416982	0.0291676	0.676692	0.999676	Brain_Putamen_basal_ganglia
AFR-like	ENSG00000106624.10	AEBP1	0.41689	0.00798789	0.676759	0.999676	Brain_Putamen_basal_ganglia
AFR-like	ENSG00000197858.10	GPAA1	0.41674	0.0128625	0.676868	0.999676	Brain_Putamen_basal_ganglia
AFR-like	ENSG00000125818.17	PSMF1	0.416614	0.0157929	0.676961	0.999676	Brain_Putamen_basal_ganglia
AFR-like	ENSG00000070614.14	NDST1	0.41652	0.00929362	0.67703	0.999676	Brain_Putamen_basal_ganglia
AFR-like	ENSG00000120333.4	MRPS14	-0.416358	-0.101001	0.677148	0.999676	Brain_Putamen_basal_ganglia
AFR-like	ENSG00000100191.5	SLC5A4	-0.416183	-0.00479225	0.677276	0.999676	Brain_Putamen_basal_ganglia
AFR-like	ENSG00000102547.18	CAB39L	-0.416137	-0.00912554	0.67731	0.999676	Brain_Putamen_basal_ganglia
AFR-like	ENSG00000185305.10	ARL15	0.415674	0.00540699	0.677648	0.999676	Brain_Putamen_basal_ganglia
AFR-like	ENSG00000132640.14	BTBD3	-0.41555	-0.0745981	0.677739	0.999676	Brain_Putamen_basal_ganglia
AFR-like	ENSG00000151689.12	INPP1	0.415484	0.00770616	0.677788	0.999676	Brain_Putamen_basal_ganglia
AFR-like	ENSG00000006744.18	ELAC2	-0.414534	-0.00953144	0.678483	0.999676	Brain_Putamen_basal_ganglia
AFR-like	ENSG00000181016.9	LSMEM1	-0.41429	-0.0116995	0.678662	0.999676	Brain_Putamen_basal_ganglia
AFR-like	ENSG00000185187.12	SIGIRR	0.413608	0.00563391	0.679161	0.999676	Brain_Putamen_basal_ganglia
AFR-like	ENSG00000172493.20	AFF1	-0.413383	-0.0169583	0.679326	0.999676	Brain_Putamen_basal_ganglia
AFR-like	ENSG00000136010.13	ALDH1L2	-0.413284	-0.0193832	0.679399	0.999676	Brain_Putamen_basal_ganglia
AFR-like	ENSG00000173210.19	ABLIM3	-0.412869	-0.0119849	0.679702	0.999676	Brain_Putamen_basal_ganglia
AFR-like	ENSG00000162591.15	MEGF6	0.412064	0.00173002	0.680293	0.999676	Brain_Putamen_basal_ganglia
AFR-like	ENSG00000142330.19	CAPN10	0.411488	0.0179507	0.680715	0.999676	Brain_Putamen_basal_ganglia
AFR-like	ENSG00000089154.10	GCN1	-0.411444	-0.0808419	0.680747	0.999676	Brain_Putamen_basal_ganglia
AFR-like	ENSG00000106066.14	CPVL	0.411309	0.0152145	0.680846	0.999676	Brain_Putamen_basal_ganglia
AFR-like	ENSG00000136444.9	RSAD1	0.411289	0.0111558	0.680861	0.999676	Brain_Putamen_basal_ganglia
AFR-like	ENSG00000009950.15	MLXIPL	0.411212	0.0297213	0.680917	0.999676	Brain_Putamen_basal_ganglia
AFR-like	ENSG00000156414.18	TDRD9	-0.410698	-0.0143816	0.681294	0.999676	Brain_Putamen_basal_ganglia
AFR-like	ENSG00000178252.17	WDR6	0.410647	0.0165582	0.681331	0.999676	Brain_Putamen_basal_ganglia
AFR-like	ENSG00000229891.1	LINC01315	-0.410205	-0.0123695	0.681655	0.999676	Brain_Putamen_basal_ganglia
AFR-like	ENSG00000269873.1	CTD-2587H19.3	0.410118	0.00421398	0.68172	0.999676	Brain_Putamen_basal_ganglia
AFR-like	ENSG00000184209.14	SNRNP35	-0.409894	-0.0176417	0.681884	0.999676	Brain_Putamen_basal_ganglia
AFR-like	ENSG00000105072.8	C19orf44	0.409761	0.00700836	0.681981	0.999676	Brain_Putamen_basal_ganglia
AFR-like	ENSG00000105889.14	STEAP1B	-0.4097	-0.00783549	0.682026	0.999676	Brain_Putamen_basal_ganglia
AFR-like	ENSG00000227124.8	ZNF717	0.409541	0.00538445	0.682143	0.999676	Brain_Putamen_basal_ganglia
AFR-like	ENSG00000107821.14	KAZALD1	-0.409488	-0.00580317	0.682182	0.999676	Brain_Putamen_basal_ganglia
AFR-like	ENSG00000170684.8	ZNF296	0.409294	0.00682386	0.682324	0.999676	Brain_Putamen_basal_ganglia
AFR-like	ENSG00000139651.10	ZNF740	0.409262	0.0165776	0.682347	0.999676	Brain_Putamen_basal_ganglia
AFR-like	ENSG00000067167.7	TRAM1	-0.40912	-0.0132829	0.682452	0.999676	Brain_Putamen_basal_ganglia
AFR-like	ENSG00000283440.1	RP11-445H22.3	-0.408799	-0.0208114	0.682687	0.999676	Brain_Putamen_basal_ganglia
AFR-like	ENSG00000226124.6	FTCDNL1	-0.408255	-0.00402294	0.683086	0.999676	Brain_Putamen_basal_ganglia
AFR-like	ENSG00000072864.14	NDE1	0.408192	0.0167629	0.683133	0.999676	Brain_Putamen_basal_ganglia
AFR-like	ENSG00000136932.13	TRMO	-0.407904	-0.00351061	0.683344	0.999676	Brain_Putamen_basal_ganglia
AFR-like	ENSG00000274070.1	GATSL2	-0.407482	-0.0158537	0.683654	0.999676	Brain_Putamen_basal_ganglia
AFR-like	ENSG00000177663.13	IL17RA	-0.407379	-0.0244989	0.683729	0.999676	Brain_Putamen_basal_ganglia
AFR-like	ENSG00000244733.5	RP11-506M13.3	-0.407241	-0.00712181	0.683831	0.999676	Brain_Putamen_basal_ganglia
AFR-like	ENSG00000052802.12	MSMO1	0.40718	0.0109398	0.683876	0.999676	Brain_Putamen_basal_ganglia
AFR-like	ENSG00000129925.10	TMEM8A	0.405602	0.0121262	0.685035	0.999676	Brain_Putamen_basal_ganglia
AFR-like	ENSG00000188725.7	SMIM15	-0.405425	-0.0112159	0.685165	0.999676	Brain_Putamen_basal_ganglia
AFR-like	ENSG00000205531.12	NAP1L4	0.405405	0.0254681	0.68518	0.999676	Brain_Putamen_basal_ganglia
AFR-like	ENSG00000152214.12	RIT2	0.405102	0.027265	0.685402	0.999676	Brain_Putamen_basal_ganglia
AFR-like	ENSG00000118407.14	FILIP1	0.404718	0.0346965	0.685685	0.999676	Brain_Putamen_basal_ganglia
AFR-like	ENSG00000196839.12	ADA	-0.404639	-0.0176856	0.685743	0.999676	Brain_Putamen_basal_ganglia
AFR-like	ENSG00000178445.9	GLDC	-0.40437	-0.0305084	0.685941	0.999676	Brain_Putamen_basal_ganglia
AFR-like	ENSG00000146122.16	DAAM2	-0.404032	-0.0382489	0.686189	0.999676	Brain_Putamen_basal_ganglia
AFR-like	ENSG00000206535.7	LNP1	0.4034	0.0224334	0.686654	0.999676	Brain_Putamen_basal_ganglia
AFR-like	ENSG00000243335.9	KCTD7	-0.403315	-0.0116775	0.686717	0.999676	Brain_Putamen_basal_ganglia
AFR-like	ENSG00000224939.1	LINC00184	0.402924	0.0107694	0.687004	0.999676	Brain_Putamen_basal_ganglia
AFR-like	ENSG00000164303.10	ENPP6	-0.40292	-0.022364	0.687007	0.999676	Brain_Putamen_basal_ganglia
AFR-like	ENSG00000143469.18	SYT14	0.402465	0.00296528	0.687342	0.999676	Brain_Putamen_basal_ganglia
AFR-like	ENSG00000249484.8	LINC01470	0.402431	0.0242497	0.687367	0.999676	Brain_Putamen_basal_ganglia
AFR-like	ENSG00000165959.11	CLMN	0.402323	0.0271549	0.687447	0.999676	Brain_Putamen_basal_ganglia
AFR-like	ENSG00000196531.10	NACA	-0.402113	-0.0139891	0.687601	0.999676	Brain_Putamen_basal_ganglia
AFR-like	ENSG00000258586.1	RP5-1021I20.2	0.40185	0.00860473	0.687794	0.999676	Brain_Putamen_basal_ganglia
AFR-like	ENSG00000100151.15	PICK1	0.401777	0.0158971	0.687848	0.999676	Brain_Putamen_basal_ganglia
AFR-like	ENSG00000130695.14	CEP85	-0.401239	-0.0158877	0.688244	0.999676	Brain_Putamen_basal_ganglia
AFR-like	ENSG00000243244.5	STON1	0.400735	0.00532631	0.688616	0.999676	Brain_Putamen_basal_ganglia
AFR-like	ENSG00000163749.17	CCDC158	-0.400353	-0.0140357	0.688897	0.999676	Brain_Putamen_basal_ganglia
AFR-like	ENSG00000179057.13	IGSF22	0.400157	0.00869314	0.689041	0.999676	Brain_Putamen_basal_ganglia
AFR-like	ENSG00000124140.13	SLC12A5	0.400077	0.0958833	0.6891	0.999676	Brain_Putamen_basal_ganglia
AFR-like	ENSG00000137513.9	NARS2	-0.39954	-0.00784239	0.689496	0.999676	Brain_Putamen_basal_ganglia
AFR-like	ENSG00000144647.5	POMGNT2	0.39945	0.00932608	0.689561	0.999676	Brain_Putamen_basal_ganglia
AFR-like	ENSG00000204653.9	ASPDH	0.399443	0.00709412	0.689567	0.999676	Brain_Putamen_basal_ganglia
AFR-like	ENSG00000000457.13	SCYL3	0.399296	0.00628988	0.689675	0.999676	Brain_Putamen_basal_ganglia
AFR-like	ENSG00000006071.12	ABCC8	0.399124	0.0108454	0.689802	0.999676	Brain_Putamen_basal_ganglia
AFR-like	ENSG00000105419.17	MEIS3	0.39898	0.0181529	0.689908	0.999676	Brain_Putamen_basal_ganglia
AFR-like	ENSG00000007541.16	PIGQ	0.398959	0.010223	0.689923	0.999676	Brain_Putamen_basal_ganglia
AFR-like	ENSG00000185619.18	PCGF3	-0.398599	-0.0149439	0.690189	0.999676	Brain_Putamen_basal_ganglia
AFR-like	ENSG00000138378.17	STAT4	-0.398535	-0.0119502	0.690236	0.999676	Brain_Putamen_basal_ganglia
AFR-like	ENSG00000107960.10	STN1	0.397754	-0.00268745	0.690811	0.999676	Brain_Putamen_basal_ganglia
AFR-like	ENSG00000197345.12	MRPL21	0.397006	0.00553646	0.691363	0.999676	Brain_Putamen_basal_ganglia
AFR-like	ENSG00000230051.1	CTA-929C8.8	0.396934	0.0057191	0.691416	0.999676	Brain_Putamen_basal_ganglia
AFR-like	ENSG00000156113.22	KCNMA1	-0.396858	-0.0178601	0.691472	0.999676	Brain_Putamen_basal_ganglia
AFR-like	ENSG00000065600.12	TMEM206	0.396839	0.00886114	0.691486	0.999676	Brain_Putamen_basal_ganglia
AFR-like	ENSG00000174606.13	ANGEL2	-0.396739	-0.032188	0.69156	0.999676	Brain_Putamen_basal_ganglia
AFR-like	ENSG00000138760.9	SCARB2	0.396674	0.0367198	0.691608	0.999676	Brain_Putamen_basal_ganglia
AFR-like	ENSG00000259865.1	RP11-488L18.10	0.396158	0.0152142	0.691989	0.999676	Brain_Putamen_basal_ganglia
AFR-like	ENSG00000164296.6	TIGD6	0.395664	0.00310236	0.692353	0.999676	Brain_Putamen_basal_ganglia
AFR-like	ENSG00000165568.17	AKR1E2	-0.395143	-0.0186002	0.692737	0.999676	Brain_Putamen_basal_ganglia
AFR-like	ENSG00000196235.13	SUPT5H	0.394893	0.029052	0.692921	0.999676	Brain_Putamen_basal_ganglia
AFR-like	ENSG00000161217.11	PCYT1A	0.394415	0.0280316	0.693275	0.999676	Brain_Putamen_basal_ganglia
AFR-like	ENSG00000108448.20	TRIM16L	-0.393518	-0.0174402	0.693937	0.999676	Brain_Putamen_basal_ganglia
AFR-like	ENSG00000244041.7	LINC01011	-0.393203	-0.0149187	0.694169	0.999676	Brain_Putamen_basal_ganglia
AFR-like	ENSG00000179715.12	PCED1B	0.393161	0.0098785	0.694201	0.999676	Brain_Putamen_basal_ganglia
AFR-like	ENSG00000162882.14	HAAO	0.392549	0.012586	0.694653	0.999676	Brain_Putamen_basal_ganglia
AFR-like	ENSG00000164144.15	ARFIP1	0.392466	0.0141253	0.694714	0.999676	Brain_Putamen_basal_ganglia
AFR-like	ENSG00000141519.14	CCDC40	-0.392299	-0.00411937	0.694838	0.999676	Brain_Putamen_basal_ganglia
AFR-like	ENSG00000182919.14	C11orf54	-0.392265	-0.00544636	0.694862	0.999676	Brain_Putamen_basal_ganglia
AFR-like	ENSG00000141338.13	ABCA8	0.391704	0.01114	0.695277	0.999676	Brain_Putamen_basal_ganglia
AFR-like	ENSG00000261037.1	CTC-471C19.1	0.391098	0.0106145	0.695725	0.999676	Brain_Putamen_basal_ganglia
AFR-like	ENSG00000172554.11	SNTG2	-0.39097	-0.0251704	0.695819	0.999676	Brain_Putamen_basal_ganglia
AFR-like	ENSG00000011478.11	QPCTL	-0.390845	-0.0104866	0.695912	0.999676	Brain_Putamen_basal_ganglia
AFR-like	ENSG00000100997.18	ABHD12	-0.390567	-0.0230312	0.696117	0.999676	Brain_Putamen_basal_ganglia
AFR-like	ENSG00000136875.12	PRPF4	0.39015	0.0116795	0.696426	0.999676	Brain_Putamen_basal_ganglia
AFR-like	ENSG00000101198.14	NKAIN4	0.389124	0.00557115	0.697185	0.999676	Brain_Putamen_basal_ganglia
AFR-like	ENSG00000179454.13	KLHL28	0.389065	0.0912319	0.697228	0.999676	Brain_Putamen_basal_ganglia
AFR-like	ENSG00000167895.14	TMC8	0.388861	0.00691626	0.697379	0.999676	Brain_Putamen_basal_ganglia
AFR-like	ENSG00000163586.9	FABP1	-0.388657	-0.0047265	0.69753	0.999676	Brain_Putamen_basal_ganglia
AFR-like	ENSG00000137948.18	BRDT	-0.38847	-0.0109952	0.697668	0.999676	Brain_Putamen_basal_ganglia
AFR-like	ENSG00000031691.6	CENPQ	-0.388337	-0.00456127	0.697766	0.999676	Brain_Putamen_basal_ganglia
AFR-like	ENSG00000175287.18	PHYHD1	-0.387917	-0.0109717	0.698078	0.999676	Brain_Putamen_basal_ganglia
AFR-like	ENSG00000237612.1	AP002856.7	0.387553	0.0169452	0.698347	0.999676	Brain_Putamen_basal_ganglia
AFR-like	ENSG00000277159.1	RP11-88E10.4	0.387446	0.0120709	0.698426	0.999676	Brain_Putamen_basal_ganglia
AFR-like	ENSG00000104866.10	PPP1R37	0.387319	-0.0145314	0.69852	0.999676	Brain_Putamen_basal_ganglia
AFR-like	ENSG00000270607.1	RP11-359E10.1	0.387082	0.0397208	0.698696	0.999676	Brain_Putamen_basal_ganglia
AFR-like	ENSG00000108823.15	SGCA	-0.386442	-0.00558383	0.699169	0.999676	Brain_Putamen_basal_ganglia
AFR-like	ENSG00000170624.13	SGCD	0.386363	0.0021364	0.699228	0.999676	Brain_Putamen_basal_ganglia
AFR-like	ENSG00000183431.11	SF3A3	0.385909	0.0108924	0.699564	0.999676	Brain_Putamen_basal_ganglia
AFR-like	ENSG00000126878.12	AIF1L	0.38578	0.0283874	0.699659	0.999676	Brain_Putamen_basal_ganglia
AFR-like	ENSG00000138316.10	ADAMTS14	0.38572	0.0137268	0.699704	0.999676	Brain_Putamen_basal_ganglia
AFR-like	ENSG00000171763.18	SPATA5L1	0.385622	0.00601824	0.699776	0.999676	Brain_Putamen_basal_ganglia
AFR-like	ENSG00000203279.3	RP11-498P14.5	-0.38546	-0.00507445	0.699896	0.999676	Brain_Putamen_basal_ganglia
AFR-like	ENSG00000076321.10	KLHL20	0.384661	0.00964791	0.700489	0.999676	Brain_Putamen_basal_ganglia
AFR-like	ENSG00000228741.2	SPATA13	-0.384481	-0.0193933	0.700622	0.999676	Brain_Putamen_basal_ganglia
AFR-like	ENSG00000155542.11	SETD9	0.384399	0.00292711	0.700683	0.999676	Brain_Putamen_basal_ganglia
AFR-like	ENSG00000272130.1	RP11-360I2.1	-0.38363	-0.00744324	0.701253	0.999676	Brain_Putamen_basal_ganglia
AFR-like	ENSG00000239672.7	NME1	-0.382868	-0.00424497	0.701817	0.999676	Brain_Putamen_basal_ganglia
AFR-like	ENSG00000104970.10	KIR3DX1	0.382847	0.00501174	0.701833	0.999676	Brain_Putamen_basal_ganglia
AFR-like	ENSG00000226581.1	RP11-340I6.8	-0.382668	-0.0126762	0.701966	0.999676	Brain_Putamen_basal_ganglia
AFR-like	ENSG00000148143.12	ZNF462	0.382607	0.00215697	0.702011	0.999676	Brain_Putamen_basal_ganglia
AFR-like	ENSG00000004468.12	CD38	-0.382505	-0.0139693	0.702087	0.999676	Brain_Putamen_basal_ganglia
AFR-like	ENSG00000235098.8	ANKRD65	0.381707	0.00222899	0.702679	0.999676	Brain_Putamen_basal_ganglia
AFR-like	ENSG00000138764.14	CCNG2	-0.381657	-0.0171349	0.702716	0.999676	Brain_Putamen_basal_ganglia
AFR-like	ENSG00000241544.1	LINC02029	0.381569	0.000374543	0.702781	0.999676	Brain_Putamen_basal_ganglia
AFR-like	ENSG00000166268.10	MYRFL	0.381537	0.00503463	0.702805	0.999676	Brain_Putamen_basal_ganglia
AFR-like	ENSG00000111850.10	SMIM8	0.381056	0.00752786	0.703162	0.999676	Brain_Putamen_basal_ganglia
AFR-like	ENSG00000221995.5	TIAF1	-0.381043	-0.00529972	0.703172	0.999676	Brain_Putamen_basal_ganglia
AFR-like	ENSG00000151360.9	ALLC	0.380236	-0.00199848	0.70377	0.999676	Brain_Putamen_basal_ganglia
AFR-like	ENSG00000145241.10	CENPC	-0.379555	-0.0122586	0.704276	0.999676	Brain_Putamen_basal_ganglia
AFR-like	ENSG00000103355.13	PRSS33	-0.379429	-0.0111076	0.704369	0.999676	Brain_Putamen_basal_ganglia
AFR-like	ENSG00000161798.6	AQP5	0.379396	0.00218136	0.704394	0.999676	Brain_Putamen_basal_ganglia
AFR-like	ENSG00000169683.7	LRRC45	-0.379346	-0.00596715	0.704431	0.999676	Brain_Putamen_basal_ganglia
AFR-like	ENSG00000148848.14	ADAM12	0.379228	0.0209044	0.704519	0.999676	Brain_Putamen_basal_ganglia
AFR-like	ENSG00000133740.10	E2F5	-0.378319	-0.0071277	0.705193	0.999676	Brain_Putamen_basal_ganglia
AFR-like	ENSG00000116774.11	OLFML3	-0.377549	-0.0149509	0.705765	0.999676	Brain_Putamen_basal_ganglia
AFR-like	ENSG00000243646.9	IL10RB	0.377434	0.0101146	0.705851	0.999676	Brain_Putamen_basal_ganglia
AFR-like	ENSG00000123240.16	OPTN	0.377011	0.0231122	0.706165	0.999676	Brain_Putamen_basal_ganglia
AFR-like	ENSG00000134716.9	CYP2J2	0.376688	0.0252305	0.706406	0.999676	Brain_Putamen_basal_ganglia
AFR-like	ENSG00000241878.11	PISD	-0.376208	-0.0229485	0.706762	0.999676	Brain_Putamen_basal_ganglia
AFR-like	ENSG00000156239.11	N6AMT1	0.376032	0.0121122	0.706893	0.999676	Brain_Putamen_basal_ganglia
AFR-like	ENSG00000163602.10	RYBP	-0.375972	0.0114438	0.706938	0.999676	Brain_Putamen_basal_ganglia
AFR-like	ENSG00000185721.12	DRG1	0.375286	-0.0154162	0.707448	0.999676	Brain_Putamen_basal_ganglia
AFR-like	ENSG00000100263.13	RHBDD3	0.375188	0.00988897	0.707521	0.999676	Brain_Putamen_basal_ganglia
AFR-like	ENSG00000100593.17	ISM2	-0.375036	-0.0167709	0.707634	0.999676	Brain_Putamen_basal_ganglia
AFR-like	ENSG00000172986.12	GXYLT2	0.374886	0.0036155	0.707746	0.999676	Brain_Putamen_basal_ganglia
AFR-like	ENSG00000166478.9	ZNF143	-0.374792	-0.00996491	0.707815	0.999676	Brain_Putamen_basal_ganglia
AFR-like	ENSG00000187783.11	TMEM72	-0.374758	-0.020031	0.70784	0.999676	Brain_Putamen_basal_ganglia
AFR-like	ENSG00000107731.12	UNC5B	-0.373681	-0.0188601	0.708642	0.999676	Brain_Putamen_basal_ganglia
AFR-like	ENSG00000123600.19	METTL8	0.37259	0.00344891	0.709453	0.999676	Brain_Putamen_basal_ganglia
AFR-like	ENSG00000273125.1	LINC01990	0.372528	0.0179098	0.7095	0.999676	Brain_Putamen_basal_ganglia
AFR-like	ENSG00000197016.11	ZNF470	-0.372411	-0.0199584	0.709587	0.999676	Brain_Putamen_basal_ganglia
AFR-like	ENSG00000122034.14	GTF3A	-0.371783	-0.0141235	0.710055	0.999676	Brain_Putamen_basal_ganglia
AFR-like	ENSG00000108379.9	WNT3	-0.371625	-0.000404877	0.710172	0.999676	Brain_Putamen_basal_ganglia
AFR-like	ENSG00000153140.8	CETN3	0.371615	0.0392131	0.710179	0.999676	Brain_Putamen_basal_ganglia
AFR-like	ENSG00000152253.8	SPC25	-0.371612	-0.00751317	0.710182	0.999676	Brain_Putamen_basal_ganglia
AFR-like	ENSG00000165661.16	QSOX2	0.371246	0.00514922	0.710454	0.999676	Brain_Putamen_basal_ganglia
AFR-like	ENSG00000143198.12	MGST3	0.371017	0.00938631	0.710625	0.999676	Brain_Putamen_basal_ganglia
AFR-like	ENSG00000101191.16	DIDO1	0.370995	0.0129091	0.710641	0.999676	Brain_Putamen_basal_ganglia
AFR-like	ENSG00000221944.6	TIGD1	-0.370968	-0.025496	0.710661	0.999676	Brain_Putamen_basal_ganglia
AFR-like	ENSG00000148290.9	SURF1	-0.370844	-0.0104453	0.710754	0.999676	Brain_Putamen_basal_ganglia
AFR-like	ENSG00000203965.12	EFCAB7	-0.370619	-0.0162101	0.710921	0.999676	Brain_Putamen_basal_ganglia
AFR-like	ENSG00000057593.13	F7	0.370489	0.0136276	0.711018	0.999676	Brain_Putamen_basal_ganglia
AFR-like	ENSG00000187391.19	MAGI2	-0.36986	-0.0114755	0.711487	0.999676	Brain_Putamen_basal_ganglia
AFR-like	ENSG00000176945.16	MUC20	-0.369699	-0.00834568	0.711607	0.999676	Brain_Putamen_basal_ganglia
AFR-like	ENSG00000129993.14	CBFA2T3	-0.369627	-0.0373812	0.71166	0.999676	Brain_Putamen_basal_ganglia
AFR-like	ENSG00000163803.12	PLB1	-0.369537	-0.0203186	0.711727	0.999676	Brain_Putamen_basal_ganglia
AFR-like	ENSG00000137563.11	GGH	-0.368963	-0.00536623	0.712155	0.999676	Brain_Putamen_basal_ganglia
AFR-like	ENSG00000111834.12	RSPH4A	-0.367719	0.00213414	0.713083	0.999676	Brain_Putamen_basal_ganglia
AFR-like	ENSG00000186205.12	2025-03-01	0.367314	0.0361694	0.713385	0.999676	Brain_Putamen_basal_ganglia
AFR-like	ENSG00000103326.11	CAPN15	0.367008	-0.0872857	0.713613	0.999676	Brain_Putamen_basal_ganglia
AFR-like	ENSG00000255328.1	RP11-326C3.12	-0.366832	-0.00492626	0.713745	0.999676	Brain_Putamen_basal_ganglia
AFR-like	ENSG00000214491.8	SEC14L6	0.366547	0.0053024	0.713957	0.999676	Brain_Putamen_basal_ganglia
AFR-like	ENSG00000185483.11	ROR1	0.366523	0.00458317	0.713975	0.999676	Brain_Putamen_basal_ganglia
AFR-like	ENSG00000161281.10	COX7A1	-0.366394	-0.00825176	0.714071	0.999676	Brain_Putamen_basal_ganglia
AFR-like	ENSG00000130518.16	KIAA1683	0.366338	0.00171034	0.714113	0.999676	Brain_Putamen_basal_ganglia
AFR-like	ENSG00000149231.11	CCDC82	-0.366127	-0.00837949	0.71427	0.999676	Brain_Putamen_basal_ganglia
AFR-like	ENSG00000165476.13	REEP3	-0.365071	-0.00757403	0.715058	0.999676	Brain_Putamen_basal_ganglia
AFR-like	ENSG00000107099.15	DOCK8	0.364886	0.015562	0.715196	0.999676	Brain_Putamen_basal_ganglia
AFR-like	ENSG00000165275.9	TRMT10B	-0.364701	-0.00156907	0.715335	0.999676	Brain_Putamen_basal_ganglia
AFR-like	ENSG00000256576.2	RP13-977J11.2	0.364638	0.00477631	0.715382	0.999676	Brain_Putamen_basal_ganglia
AFR-like	ENSG00000177042.14	TMEM80	-0.364396	-0.00302945	0.715562	0.999676	Brain_Putamen_basal_ganglia
AFR-like	ENSG00000063176.15	SPHK2	-0.364185	-0.0134168	0.71572	0.999676	Brain_Putamen_basal_ganglia
AFR-like	ENSG00000271967.1	RP11-134K13.4	-0.363936	0.00569223	0.715906	0.999676	Brain_Putamen_basal_ganglia
AFR-like	ENSG00000163682.15	RPL9	0.363634	0.000889853	0.716132	0.999676	Brain_Putamen_basal_ganglia
AFR-like	ENSG00000214595.11	EML6	0.362888	0.0205551	0.716688	0.999676	Brain_Putamen_basal_ganglia
AFR-like	ENSG00000269473.1	CTD-2619J13.19	-0.361688	-0.00918777	0.717585	0.999676	Brain_Putamen_basal_ganglia
AFR-like	ENSG00000263154.1	RP11-1055B8.2	-0.361658	-0.011974	0.717608	0.999676	Brain_Putamen_basal_ganglia
AFR-like	ENSG00000283317.1	RP11-122G18.11	-0.361177	-0.0111555	0.717967	0.999676	Brain_Putamen_basal_ganglia
AFR-like	ENSG00000272800.1	RP11-438L19.1	-0.361102	-0.00383868	0.718023	0.999676	Brain_Putamen_basal_ganglia
AFR-like	ENSG00000272335.1	RP11-53O19.3	0.360884	0.0146038	0.718186	0.999676	Brain_Putamen_basal_ganglia
AFR-like	ENSG00000229921.6	KIF25-AS1	0.36077	0.0043835	0.718271	0.999676	Brain_Putamen_basal_ganglia
AFR-like	ENSG00000218672.1	AC008060.7	-0.360088	-0.00431013	0.718782	0.999676	Brain_Putamen_basal_ganglia
AFR-like	ENSG00000163040.14	CCDC74A	0.360037	0.0135076	0.718819	0.999676	Brain_Putamen_basal_ganglia
AFR-like	ENSG00000260778.5	RP11-304L19.13	-0.359681	-0.00983706	0.719086	0.999676	Brain_Putamen_basal_ganglia
AFR-like	ENSG00000112425.14	EPM2A	-0.359404	-0.0793621	0.719293	0.999676	Brain_Putamen_basal_ganglia
AFR-like	ENSG00000255693.1	RP11-766N7.3	-0.359404	-0.0158739	0.719293	0.999676	Brain_Putamen_basal_ganglia
AFR-like	ENSG00000204946.9	ZNF783	0.359368	-0.0159445	0.71932	0.999676	Brain_Putamen_basal_ganglia
AFR-like	ENSG00000131480.8	AOC2	0.359032	0.0294473	0.719571	0.999676	Brain_Putamen_basal_ganglia
AFR-like	ENSG00000151023.16	ENKUR	0.359005	0.00381355	0.719591	0.999676	Brain_Putamen_basal_ganglia
AFR-like	ENSG00000156052.10	GNAQ	-0.358889	-0.0234028	0.719678	0.999676	Brain_Putamen_basal_ganglia
AFR-like	ENSG00000127952.16	STYXL1	0.358887	0.00377716	0.71968	0.999676	Brain_Putamen_basal_ganglia
AFR-like	ENSG00000116288.12	PARK7	-0.358417	-0.0298389	0.720031	0.999676	Brain_Putamen_basal_ganglia
AFR-like	ENSG00000171574.17	ZNF584	0.357062	0.0205159	0.721045	0.999676	Brain_Putamen_basal_ganglia
AFR-like	ENSG00000144231.10	POLR2D	0.356657	0.0101994	0.721349	0.999676	Brain_Putamen_basal_ganglia
AFR-like	ENSG00000182263.13	FIGN	0.356046	0.00938177	0.721806	0.999676	Brain_Putamen_basal_ganglia
AFR-like	ENSG00000205143.2	ARID3C	-0.355843	-0.00750758	0.721958	0.999676	Brain_Putamen_basal_ganglia
AFR-like	ENSG00000138769.10	CDKL2	-0.355799	-0.033615	0.721991	0.999676	Brain_Putamen_basal_ganglia
AFR-like	ENSG00000254997.3	KRTAP5-9	-0.355202	-0.00550939	0.722438	0.999676	Brain_Putamen_basal_ganglia
AFR-like	ENSG00000273079.5	GRIN2B	-0.353836	-0.046818	0.723462	0.999676	Brain_Putamen_basal_ganglia
AFR-like	ENSG00000142856.16	ITGB3BP	-0.353186	-0.00308445	0.723949	0.999676	Brain_Putamen_basal_ganglia
AFR-like	ENSG00000134324.11	LPIN1	-0.352826	-0.0128926	0.724219	0.999676	Brain_Putamen_basal_ganglia
AFR-like	ENSG00000147408.14	CSGALNACT1	0.35282	0.00541441	0.724223	0.999676	Brain_Putamen_basal_ganglia
AFR-like	ENSG00000038002.8	AGA	-0.352721	-0.00723853	0.724298	0.999676	Brain_Putamen_basal_ganglia
AFR-like	ENSG00000119698.11	PPP4R4	0.352472	0.0123158	0.724484	0.999676	Brain_Putamen_basal_ganglia
AFR-like	ENSG00000156711.16	MAPK13	-0.351913	-0.00357463	0.724904	0.999676	Brain_Putamen_basal_ganglia
AFR-like	ENSG00000250508.1	RP11-757G1.6	-0.351817	-0.00436951	0.724975	0.999676	Brain_Putamen_basal_ganglia
AFR-like	ENSG00000254531.1	FLJ20021	0.35125	0.0142685	0.725401	0.999676	Brain_Putamen_basal_ganglia
AFR-like	ENSG00000119383.19	PTPA	0.351141	0.000867916	0.725483	0.999676	Brain_Putamen_basal_ganglia
AFR-like	ENSG00000104870.12	FCGRT	0.350984	0.0225102	0.725601	0.999676	Brain_Putamen_basal_ganglia
AFR-like	ENSG00000198837.9	DENND4B	0.350929	0.0163972	0.725642	0.999676	Brain_Putamen_basal_ganglia
AFR-like	ENSG00000264247.1	LINC00909	0.350119	0.00695469	0.726249	0.999676	Brain_Putamen_basal_ganglia
AFR-like	ENSG00000114859.15	CLCN2	0.349732	0.025844	0.72654	0.999676	Brain_Putamen_basal_ganglia
AFR-like	ENSG00000161904.11	LEMD2	0.349372	0.0125752	0.72681	0.999676	Brain_Putamen_basal_ganglia
AFR-like	ENSG00000234602.7	MCIDAS	-0.349273	-0.0099354	0.726885	0.999676	Brain_Putamen_basal_ganglia
AFR-like	ENSG00000241322.10	CDRT1	0.349047	0.00742557	0.727054	0.999676	Brain_Putamen_basal_ganglia
AFR-like	ENSG00000146535.13	GNA12	-0.348781	-0.0393207	0.727254	0.999676	Brain_Putamen_basal_ganglia
AFR-like	ENSG00000070413.19	DGCR2	0.348506	0.00885589	0.72746	0.999676	Brain_Putamen_basal_ganglia
AFR-like	ENSG00000156475.18	PPP2R2B	-0.348479	-0.0221296	0.727481	0.999676	Brain_Putamen_basal_ganglia
AFR-like	ENSG00000101255.10	TRIB3	-0.347479	-0.00204288	0.728231	0.999676	Brain_Putamen_basal_ganglia
AFR-like	ENSG00000156381.8	ANKRD9	-0.347258	-0.0140468	0.728398	0.999676	Brain_Putamen_basal_ganglia
AFR-like	ENSG00000132541.10	RIDA	0.346774	0.0721821	0.728761	0.999676	Brain_Putamen_basal_ganglia
AFR-like	ENSG00000162714.12	ZNF496	0.346747	0.0139818	0.728781	0.999676	Brain_Putamen_basal_ganglia
AFR-like	ENSG00000152910.18	CNTNAP4	0.346545	0.00709092	0.728933	0.999676	Brain_Putamen_basal_ganglia
AFR-like	ENSG00000110660.14	SLC35F2	-0.346529	-0.00485113	0.728945	0.999676	Brain_Putamen_basal_ganglia
AFR-like	ENSG00000225231.1	AC091814.2	-0.346422	0.000661995	0.729026	0.999676	Brain_Putamen_basal_ganglia
AFR-like	ENSG00000148803.11	FUOM	-0.346261	-0.00743849	0.729147	0.999676	Brain_Putamen_basal_ganglia
AFR-like	ENSG00000154305.16	MIA3	-0.345857	-0.0143075	0.729451	0.999676	Brain_Putamen_basal_ganglia
AFR-like	ENSG00000167257.10	RNF214	-0.344622	-0.0123091	0.730378	0.999676	Brain_Putamen_basal_ganglia
AFR-like	ENSG00000272512.1	RP11-54O7.17	-0.344406	-0.00450877	0.730541	0.999676	Brain_Putamen_basal_ganglia
AFR-like	ENSG00000260804.3	LINC01963	0.344348	0.00205996	0.730585	0.999676	Brain_Putamen_basal_ganglia
AFR-like	ENSG00000118898.15	PPL	-0.344316	-0.00372796	0.730608	0.999676	Brain_Putamen_basal_ganglia
AFR-like	ENSG00000263683.1	RP4-777O23.1	-0.344085	-0.0108923	0.730782	0.999676	Brain_Putamen_basal_ganglia
AFR-like	ENSG00000198105.13	ZNF248	0.343961	0.0244092	0.730876	0.999676	Brain_Putamen_basal_ganglia
AFR-like	ENSG00000119314.15	PTBP3	-0.343836	-0.0247174	0.730969	0.999676	Brain_Putamen_basal_ganglia
AFR-like	ENSG00000133398.3	MED10	-0.343514	-0.0106234	0.731212	0.999676	Brain_Putamen_basal_ganglia
AFR-like	ENSG00000228857.2	AC104653.1	0.343477	0.00888089	0.73124	0.999676	Brain_Putamen_basal_ganglia
AFR-like	ENSG00000105607.12	GCDH	0.34323	0.00977978	0.731425	0.999676	Brain_Putamen_basal_ganglia
AFR-like	ENSG00000072958.8	AP1M1	-0.343025	0.0010615	0.731579	0.999676	Brain_Putamen_basal_ganglia
AFR-like	ENSG00000083807.9	SLC27A5	0.343024	0.00496063	0.731581	0.999676	Brain_Putamen_basal_ganglia
AFR-like	ENSG00000226578.1	RP11-258F22.1	-0.342627	-0.0131249	0.731879	0.999676	Brain_Putamen_basal_ganglia
AFR-like	ENSG00000185904.11	LINC00839	0.342227	0.00342335	0.73218	0.999676	Brain_Putamen_basal_ganglia
AFR-like	ENSG00000119227.7	PIGZ	0.342034	0.00220136	0.732325	0.999676	Brain_Putamen_basal_ganglia
AFR-like	ENSG00000167723.14	TRPV3	0.342024	0.00720963	0.732333	0.999676	Brain_Putamen_basal_ganglia
AFR-like	ENSG00000144455.13	SUMF1	-0.340942	-0.00770245	0.733147	0.999676	Brain_Putamen_basal_ganglia
AFR-like	ENSG00000233569.1	RP11-500B12.1	0.340906	0.00304249	0.733174	0.999676	Brain_Putamen_basal_ganglia
AFR-like	ENSG00000135773.12	CAPN9	0.340696	0.00169246	0.733333	0.999676	Brain_Putamen_basal_ganglia
AFR-like	ENSG00000259915.2	RP11-410E4.1	-0.340003	-0.0121999	0.733854	0.999676	Brain_Putamen_basal_ganglia
AFR-like	ENSG00000141959.16	PFKL	0.339838	0.010625	0.733978	0.999676	Brain_Putamen_basal_ganglia
AFR-like	ENSG00000198168.8	SVIP	0.33949	0.00474273	0.734241	0.999676	Brain_Putamen_basal_ganglia
AFR-like	ENSG00000277972.1	CISD3	-0.339253	-0.06663	0.734419	0.999676	Brain_Putamen_basal_ganglia
AFR-like	ENSG00000118579.12	MED28	-0.33893	-0.0119209	0.734662	0.999676	Brain_Putamen_basal_ganglia
AFR-like	ENSG00000113734.17	BNIP1	0.338897	0.00409302	0.734687	0.999676	Brain_Putamen_basal_ganglia
AFR-like	ENSG00000119509.12	INVS	-0.338871	-0.00210286	0.734707	0.999676	Brain_Putamen_basal_ganglia
AFR-like	ENSG00000152782.16	PANK1	-0.338423	0.00579187	0.735044	0.999676	Brain_Putamen_basal_ganglia
AFR-like	ENSG00000170802.15	FOXN2	0.338139	0.0285591	0.735259	0.999676	Brain_Putamen_basal_ganglia
AFR-like	ENSG00000276445.1	LLNLR-268E12.1	0.338092	0.0110702	0.735293	0.999676	Brain_Putamen_basal_ganglia
AFR-like	ENSG00000142867.12	BCL10	-0.337859	-0.00897135	0.73547	0.999676	Brain_Putamen_basal_ganglia
AFR-like	ENSG00000112701.17	SENP6	-0.33727	-0.0477736	0.735914	0.999676	Brain_Putamen_basal_ganglia
AFR-like	ENSG00000173950.15	XXYLT1	-0.33671	-0.00855257	0.736335	0.999676	Brain_Putamen_basal_ganglia
AFR-like	ENSG00000270039.1	RP11-571M6.17	-0.336574	-0.0117526	0.736438	0.999676	Brain_Putamen_basal_ganglia
AFR-like	ENSG00000274331.1	RP11-403A3.1	-0.336552	-0.00116689	0.736455	0.999676	Brain_Putamen_basal_ganglia
AFR-like	ENSG00000087301.8	TXNDC16	-0.335539	-0.0113526	0.737219	0.999676	Brain_Putamen_basal_ganglia
AFR-like	ENSG00000172164.13	SNTB1	0.335123	-0.0179169	0.737532	0.999676	Brain_Putamen_basal_ganglia
AFR-like	ENSG00000100804.18	PSMB5	0.33443	0.014892	0.738055	0.999676	Brain_Putamen_basal_ganglia
AFR-like	ENSG00000176428.5	VPS37D	-0.334269	-0.00697949	0.738176	0.999676	Brain_Putamen_basal_ganglia
AFR-like	ENSG00000258144.1	RP11-554L12.1	0.334046	0.0151896	0.738345	0.999676	Brain_Putamen_basal_ganglia
AFR-like	ENSG00000136152.14	COG3	-0.333699	-0.0309161	0.738606	0.999676	Brain_Putamen_basal_ganglia
AFR-like	ENSG00000141076.17	UTP4	0.333326	0.0117937	0.738888	0.999676	Brain_Putamen_basal_ganglia
AFR-like	ENSG00000129347.19	KRI1	-0.333261	-0.00328614	0.738937	0.999676	Brain_Putamen_basal_ganglia
AFR-like	ENSG00000155926.13	SLA	-0.332709	-0.014213	0.739354	0.999676	Brain_Putamen_basal_ganglia
AFR-like	ENSG00000111725.10	PRKAB1	0.332457	0.0120096	0.739544	0.999676	Brain_Putamen_basal_ganglia
AFR-like	ENSG00000149633.11	KIAA1755	0.332186	0.0120098	0.739749	0.999676	Brain_Putamen_basal_ganglia
AFR-like	ENSG00000154252.11	GAL3ST2	0.33188	0.0102666	0.73998	0.999676	Brain_Putamen_basal_ganglia
AFR-like	ENSG00000136448.11	NMT1	-0.33119	-0.0078692	0.740501	0.999676	Brain_Putamen_basal_ganglia
AFR-like	ENSG00000066027.11	PPP2R5A	-0.33099	-0.0267918	0.740652	0.999676	Brain_Putamen_basal_ganglia
AFR-like	ENSG00000141750.6	STAC2	-0.33039	-0.0117659	0.741106	0.999676	Brain_Putamen_basal_ganglia
AFR-like	ENSG00000100024.14	UPB1	-0.330173	-0.00502292	0.741269	0.999676	Brain_Putamen_basal_ganglia
AFR-like	ENSG00000014138.8	POLA2	-0.329081	-0.00965131	0.742094	0.999676	Brain_Putamen_basal_ganglia
AFR-like	ENSG00000109339.19	MAPK10	-0.329011	-0.0127236	0.742148	0.999676	Brain_Putamen_basal_ganglia
AFR-like	ENSG00000277587.1	CTD-3116E22.8	-0.328743	-0.00366875	0.74235	0.999676	Brain_Putamen_basal_ganglia
AFR-like	ENSG00000260230.2	FRRS1L	-0.327905	-0.0658811	0.742983	0.999676	Brain_Putamen_basal_ganglia
AFR-like	ENSG00000134343.12	ANO3	0.32767	0.0151311	0.743161	0.999676	Brain_Putamen_basal_ganglia
AFR-like	ENSG00000030110.12	BAK1	0.326896	0.0087053	0.743747	0.999676	Brain_Putamen_basal_ganglia
AFR-like	ENSG00000050393.11	MCUR1	-0.326894	-0.00827572	0.743748	0.999676	Brain_Putamen_basal_ganglia
AFR-like	ENSG00000063761.15	ADCK1	-0.326524	-0.0132851	0.744028	0.999676	Brain_Putamen_basal_ganglia
AFR-like	ENSG00000077943.7	ITGA8	0.326276	0.00862069	0.744215	0.999676	Brain_Putamen_basal_ganglia
AFR-like	ENSG00000119943.12	PYROXD2	0.326207	0.00276205	0.744268	0.999676	Brain_Putamen_basal_ganglia
AFR-like	ENSG00000130304.16	SLC27A1	-0.326088	-0.00945146	0.744358	0.999676	Brain_Putamen_basal_ganglia
AFR-like	ENSG00000184517.11	ZFP1	-0.32571	0.00207183	0.744644	0.999676	Brain_Putamen_basal_ganglia
AFR-like	ENSG00000107249.21	GLIS3	0.32566	0.0282081	0.744682	0.999676	Brain_Putamen_basal_ganglia
AFR-like	ENSG00000144120.12	TMEM177	-0.325516	-0.0144414	0.74479	0.999676	Brain_Putamen_basal_ganglia
AFR-like	ENSG00000221571.3	RNU6ATAC35P	-0.325403	-0.0104332	0.744876	0.999676	Brain_Putamen_basal_ganglia
AFR-like	ENSG00000106638.15	TBL2	-0.32512	-0.0177452	0.74509	0.999676	Brain_Putamen_basal_ganglia
AFR-like	ENSG00000135441.7	BLOC1S1	0.325036	0.0174243	0.745154	0.999676	Brain_Putamen_basal_ganglia
AFR-like	ENSG00000132561.13	MATN2	-0.325023	-0.0176494	0.745164	0.999676	Brain_Putamen_basal_ganglia
AFR-like	ENSG00000233200.1	RP11-324I22.2	0.325019	0.00360613	0.745167	0.999676	Brain_Putamen_basal_ganglia
AFR-like	ENSG00000215712.10	TMEM242	0.324406	0.012659	0.745631	0.999676	Brain_Putamen_basal_ganglia
AFR-like	ENSG00000162881.6	OXER1	0.324394	-0.000666395	0.74564	0.999676	Brain_Putamen_basal_ganglia
AFR-like	ENSG00000186522.14	2025-09-10	0.324184	0.0290013	0.745799	0.999676	Brain_Putamen_basal_ganglia
AFR-like	ENSG00000168958.19	MFF	-0.324077	-0.0194675	0.74588	0.999676	Brain_Putamen_basal_ganglia
AFR-like	ENSG00000182218.9	HHIPL1	-0.323996	-0.0163893	0.745941	0.999676	Brain_Putamen_basal_ganglia
AFR-like	ENSG00000162878.12	PKDCC	-0.32395	-0.00202281	0.745976	0.999676	Brain_Putamen_basal_ganglia
AFR-like	ENSG00000197062.11	ZSCAN26	0.323807	0.00898206	0.746084	0.999676	Brain_Putamen_basal_ganglia
AFR-like	ENSG00000167311.13	ART5	-0.323731	-0.00559629	0.746142	0.999676	Brain_Putamen_basal_ganglia
AFR-like	ENSG00000150593.17	PDCD4	-0.323673	-0.0205682	0.746185	0.999676	Brain_Putamen_basal_ganglia
AFR-like	ENSG00000198467.13	TPM2	0.323303	0.00259247	0.746466	0.999676	Brain_Putamen_basal_ganglia
AFR-like	ENSG00000148925.10	BTBD10	0.323221	0.0453827	0.746528	0.999676	Brain_Putamen_basal_ganglia
AFR-like	ENSG00000008294.20	SPAG9	0.322983	0.0609349	0.746708	0.999676	Brain_Putamen_basal_ganglia
AFR-like	ENSG00000168952.15	STXBP6	-0.32243	-0.00866744	0.747127	0.999676	Brain_Putamen_basal_ganglia
AFR-like	ENSG00000174007.7	CEP19	-0.32154	-0.00910872	0.747801	0.999676	Brain_Putamen_basal_ganglia
AFR-like	ENSG00000142534.6	RPS11	0.321501	0.0213295	0.747831	0.999676	Brain_Putamen_basal_ganglia
AFR-like	ENSG00000115421.12	PAPOLG	0.321368	0.00455806	0.747931	0.999676	Brain_Putamen_basal_ganglia
AFR-like	ENSG00000233927.4	RPS28	0.321316	0.00745123	0.747971	0.999676	Brain_Putamen_basal_ganglia
AFR-like	ENSG00000139675.11	HNRNPA1L2	0.321294	0.0174793	0.747988	0.999676	Brain_Putamen_basal_ganglia
AFR-like	ENSG00000177054.13	ZDHHC13	-0.319691	-0.00801003	0.749203	0.999676	Brain_Putamen_basal_ganglia
AFR-like	ENSG00000172795.15	DCP2	0.319669	-0.00914448	0.74922	0.999676	Brain_Putamen_basal_ganglia
AFR-like	ENSG00000124164.15	VAPB	0.319375	0.0011443	0.749442	0.999676	Brain_Putamen_basal_ganglia
AFR-like	ENSG00000182230.11	FAM153B	-0.318967	-0.0140423	0.749751	0.999676	Brain_Putamen_basal_ganglia
AFR-like	ENSG00000149403.12	GRIK4	-0.318534	-0.00833728	0.75008	0.999676	Brain_Putamen_basal_ganglia
AFR-like	ENSG00000153132.12	CLGN	-0.318454	-0.0307479	0.750141	0.999676	Brain_Putamen_basal_ganglia
AFR-like	ENSG00000230487.7	PSMG3-AS1	0.318368	0.00423349	0.750206	0.999676	Brain_Putamen_basal_ganglia
AFR-like	ENSG00000111907.20	TPD52L1	0.318207	0.00365426	0.750328	0.999676	Brain_Putamen_basal_ganglia
AFR-like	ENSG00000135835.11	KIAA1614	0.317875	-0.000517186	0.75058	0.999676	Brain_Putamen_basal_ganglia
AFR-like	ENSG00000206077.10	ZDHHC11B	0.316967	0.00475085	0.751269	0.999676	Brain_Putamen_basal_ganglia
AFR-like	ENSG00000158987.20	RAPGEF6	0.316687	0.0249933	0.751481	0.999676	Brain_Putamen_basal_ganglia
AFR-like	ENSG00000075399.13	VPS9D1	-0.316463	-0.0123686	0.751651	0.999676	Brain_Putamen_basal_ganglia
AFR-like	ENSG00000135390.17	ATP5G2	0.316137	0.00405281	0.751899	0.999676	Brain_Putamen_basal_ganglia
AFR-like	ENSG00000167981.5	ZNF597	-0.315699	-0.0194835	0.752231	0.999676	Brain_Putamen_basal_ganglia
AFR-like	ENSG00000121289.17	CEP89	0.315668	0.00736044	0.752254	0.999676	Brain_Putamen_basal_ganglia
AFR-like	ENSG00000174695.9	TMEM167A	-0.315301	-0.0054798	0.752533	0.999676	Brain_Putamen_basal_ganglia
AFR-like	ENSG00000166130.14	IKBIP	-0.315225	-0.00530489	0.752591	0.999676	Brain_Putamen_basal_ganglia
AFR-like	ENSG00000134575.9	ACP2	0.315148	0.0162321	0.752649	0.999676	Brain_Putamen_basal_ganglia
AFR-like	ENSG00000259459.5	RP11-321G12.1	0.314881	0.00352841	0.752852	0.999676	Brain_Putamen_basal_ganglia
AFR-like	ENSG00000261098.1	RP11-819C21.1	0.31452	0.00931038	0.753126	0.999676	Brain_Putamen_basal_ganglia
AFR-like	ENSG00000272663.1	RP11-191L17.1	-0.314422	-0.0113736	0.753201	0.999676	Brain_Putamen_basal_ganglia
AFR-like	ENSG00000162998.4	FRZB	-0.314399	-0.0436234	0.753218	0.999676	Brain_Putamen_basal_ganglia
AFR-like	ENSG00000093000.18	NUP50	-0.314273	-0.011062	0.753313	0.999676	Brain_Putamen_basal_ganglia
AFR-like	ENSG00000152061.23	RABGAP1L	-0.313512	-0.0217242	0.753892	0.999676	Brain_Putamen_basal_ganglia
AFR-like	ENSG00000132603.13	NIP7	-0.313287	-0.0161422	0.754062	0.999676	Brain_Putamen_basal_ganglia
AFR-like	ENSG00000124279.11	FASTKD3	0.313176	0.00442083	0.754147	0.999676	Brain_Putamen_basal_ganglia
AFR-like	ENSG00000166135.13	HIF1AN	-0.31296	-0.0166424	0.754311	0.999676	Brain_Putamen_basal_ganglia
AFR-like	ENSG00000105186.15	ANKRD27	0.312818	0.0104613	0.754419	0.999676	Brain_Putamen_basal_ganglia
AFR-like	ENSG00000175344.17	CHRNA7	0.312463	0.00529963	0.754688	0.999676	Brain_Putamen_basal_ganglia
AFR-like	ENSG00000110395.6	CBL	0.312161	0.0093858	0.754918	0.999676	Brain_Putamen_basal_ganglia
AFR-like	ENSG00000006125.17	AP2B1	0.312051	0.0387137	0.755002	0.999676	Brain_Putamen_basal_ganglia
AFR-like	ENSG00000139899.10	CBLN3	-0.311857	-0.00436282	0.755149	0.999676	Brain_Putamen_basal_ganglia
AFR-like	ENSG00000124459.11	ZNF45	0.311636	0.0162024	0.755317	0.999676	Brain_Putamen_basal_ganglia
AFR-like	ENSG00000225880.5	LINC00115	0.311386	0.00748101	0.755507	0.999676	Brain_Putamen_basal_ganglia
AFR-like	ENSG00000132518.6	GUCY2D	0.311185	0.00953303	0.75566	0.999676	Brain_Putamen_basal_ganglia
AFR-like	ENSG00000145002.12	FAM86B2	-0.311041	-0.00753488	0.755769	0.999676	Brain_Putamen_basal_ganglia
AFR-like	ENSG00000214026.10	MRPL23	-0.31077	-0.00707493	0.755976	0.999676	Brain_Putamen_basal_ganglia
AFR-like	ENSG00000145287.10	PLAC8	-0.310229	-0.0108341	0.756387	0.999676	Brain_Putamen_basal_ganglia
AFR-like	ENSG00000040531.14	CTNS	0.310195	0.0113851	0.756413	0.999676	Brain_Putamen_basal_ganglia
AFR-like	ENSG00000248174.5	RP11-148L24.1	0.310054	0.00455415	0.75652	0.999676	Brain_Putamen_basal_ganglia
AFR-like	ENSG00000090581.9	GNPTG	0.309887	0.0362523	0.756647	0.999676	Brain_Putamen_basal_ganglia
AFR-like	ENSG00000063978.15	RNF4	-0.309636	-0.0131128	0.756838	0.999676	Brain_Putamen_basal_ganglia
AFR-like	ENSG00000123610.4	TNFAIP6	-0.309624	-0.00807312	0.756847	0.999676	Brain_Putamen_basal_ganglia
AFR-like	ENSG00000111775.2	COX6A1	0.309469	0.0194794	0.756965	0.999676	Brain_Putamen_basal_ganglia
AFR-like	ENSG00000010818.9	HIVEP2	0.309163	0.0262425	0.757197	0.999676	Brain_Putamen_basal_ganglia
AFR-like	ENSG00000226363.3	HAGLROS	0.308842	0.00713088	0.757442	0.999676	Brain_Putamen_basal_ganglia
AFR-like	ENSG00000085719.12	CPNE3	0.308565	0.0274656	0.757652	0.999676	Brain_Putamen_basal_ganglia
AFR-like	ENSG00000183513.8	COA5	0.308561	0.0262595	0.757656	0.999676	Brain_Putamen_basal_ganglia
AFR-like	ENSG00000204186.7	ZDBF2	0.308404	0.017979	0.757775	0.999676	Brain_Putamen_basal_ganglia
AFR-like	ENSG00000006715.15	VPS41	0.308244	0.0149882	0.757897	0.999676	Brain_Putamen_basal_ganglia
AFR-like	ENSG00000237765.6	FAM200B	-0.307171	-0.00727676	0.758713	0.999676	Brain_Putamen_basal_ganglia
AFR-like	ENSG00000069956.11	MAPK6	0.30659	0.0250896	0.759155	0.999676	Brain_Putamen_basal_ganglia
AFR-like	ENSG00000249159.6	RP11-480D4.2	0.305811	-0.00251558	0.759748	0.999676	Brain_Putamen_basal_ganglia
AFR-like	ENSG00000110851.11	PRDM4	0.305731	0.0168174	0.759809	0.999676	Brain_Putamen_basal_ganglia
AFR-like	ENSG00000132026.13	RTBDN	0.305493	-0.00904262	0.759991	0.999676	Brain_Putamen_basal_ganglia
AFR-like	ENSG00000206187.3	RP11-1084I9.1	0.30529	0.00856892	0.760145	0.999676	Brain_Putamen_basal_ganglia
AFR-like	ENSG00000269858.5	EGLN2	0.305157	0.0108887	0.760247	0.999676	Brain_Putamen_basal_ganglia
AFR-like	ENSG00000277863.1	RP11-282A11.4	0.304807	0.000255303	0.760513	0.999676	Brain_Putamen_basal_ganglia
AFR-like	ENSG00000261159.1	RP11-723O4.9	0.304316	-0.00167544	0.760887	0.999676	Brain_Putamen_basal_ganglia
AFR-like	ENSG00000142512.14	SIGLEC10	0.303707	0.0266129	0.761351	0.999676	Brain_Putamen_basal_ganglia
AFR-like	ENSG00000130764.9	LRRC47	0.303538	0.00376728	0.76148	0.999676	Brain_Putamen_basal_ganglia
AFR-like	ENSG00000125618.16	PAX8	-0.303469	-0.00292842	0.761533	0.999676	Brain_Putamen_basal_ganglia
AFR-like	ENSG00000154781.15	CCDC174	0.303447	0.0047985	0.761549	0.999676	Brain_Putamen_basal_ganglia
AFR-like	ENSG00000127804.12	METTL16	-0.302208	-0.00759935	0.762494	0.999676	Brain_Putamen_basal_ganglia
AFR-like	ENSG00000142733.14	MAP3K6	-0.301975	-0.00897482	0.762671	0.999676	Brain_Putamen_basal_ganglia
AFR-like	ENSG00000136943.10	CTSV	-0.301843	-0.010011	0.762772	0.999676	Brain_Putamen_basal_ganglia
AFR-like	ENSG00000141295.13	SCRN2	-0.301815	-0.00639214	0.762793	0.999676	Brain_Putamen_basal_ganglia
AFR-like	ENSG00000115380.19	EFEMP1	0.301644	-0.00880942	0.762924	0.999676	Brain_Putamen_basal_ganglia
AFR-like	ENSG00000084676.15	NCOA1	-0.301232	-0.00588832	0.763238	0.999676	Brain_Putamen_basal_ganglia
AFR-like	ENSG00000203663.3	OR2L2	-0.301175	-0.000247635	0.763281	0.999676	Brain_Putamen_basal_ganglia
AFR-like	ENSG00000100991.11	TRPC4AP	-0.301146	-0.0153876	0.763303	0.999676	Brain_Putamen_basal_ganglia
AFR-like	ENSG00000171467.15	ZNF318	0.300948	0.0218422	0.763454	0.999676	Brain_Putamen_basal_ganglia
AFR-like	ENSG00000146802.12	TMEM168	-0.30065	-0.0126205	0.763682	0.999676	Brain_Putamen_basal_ganglia
AFR-like	ENSG00000124374.8	PAIP2B	-0.300562	-0.0258146	0.763749	0.999676	Brain_Putamen_basal_ganglia
AFR-like	ENSG00000124302.12	CHST8	0.300415	0.00711978	0.76386	0.999676	Brain_Putamen_basal_ganglia
AFR-like	ENSG00000178202.12	KDELC2	0.300043	-0.00862875	0.764145	0.999676	Brain_Putamen_basal_ganglia
AFR-like	ENSG00000140474.12	ULK3	0.300015	0.0442149	0.764166	0.999676	Brain_Putamen_basal_ganglia
AFR-like	ENSG00000151657.11	KIN	0.299995	0.0168085	0.764181	0.999676	Brain_Putamen_basal_ganglia
AFR-like	ENSG00000204152.10	TIMM23B	-0.299771	-0.0122522	0.764352	0.999676	Brain_Putamen_basal_ganglia
AFR-like	ENSG00000196867.7	ZFP28	-0.299644	-0.00641896	0.764448	0.999676	Brain_Putamen_basal_ganglia
AFR-like	ENSG00000204963.5	PCDHA7	0.299539	0.00635169	0.764529	0.999676	Brain_Putamen_basal_ganglia
AFR-like	ENSG00000198131.13	ZNF544	-0.29939	0.000834524	0.764642	0.999676	Brain_Putamen_basal_ganglia
AFR-like	ENSG00000152926.14	ZNF117	-0.299388	-0.00525579	0.764644	0.999676	Brain_Putamen_basal_ganglia
AFR-like	ENSG00000272905.1	RP11-265E18.1	-0.299381	-0.00822438	0.764649	0.999676	Brain_Putamen_basal_ganglia
AFR-like	ENSG00000232677.6	LINC00665	-0.298787	-0.00305791	0.765102	0.999676	Brain_Putamen_basal_ganglia
AFR-like	ENSG00000167216.16	KATNAL2	0.297672	0.0174673	0.765954	0.999676	Brain_Putamen_basal_ganglia
AFR-like	ENSG00000167377.17	ZNF23	0.297571	0.0403068	0.766031	0.999676	Brain_Putamen_basal_ganglia
AFR-like	ENSG00000158292.6	GPR153	0.297562	0.0131949	0.766038	0.999676	Brain_Putamen_basal_ganglia
AFR-like	ENSG00000095383.19	TBC1D2	-0.297358	-0.00543366	0.766193	0.999676	Brain_Putamen_basal_ganglia
AFR-like	ENSG00000251350.1	LVCAT1	0.296689	-0.000436434	0.766704	0.999676	Brain_Putamen_basal_ganglia
AFR-like	ENSG00000130590.13	SAMD10	-0.296616	-0.0877319	0.76676	0.999676	Brain_Putamen_basal_ganglia
AFR-like	ENSG00000213123.10	TCTEX1D2	-0.296325	-0.0141872	0.766982	0.999676	Brain_Putamen_basal_ganglia
AFR-like	ENSG00000267475.1	CTD-2538C1.2	0.29621	0.0159117	0.767069	0.999676	Brain_Putamen_basal_ganglia
AFR-like	ENSG00000278668.1	RP11-227G15.11	0.295877	-0.000151749	0.767324	0.999676	Brain_Putamen_basal_ganglia
AFR-like	ENSG00000197978.9	GOLGA6L9	-0.295683	0.00720154	0.767472	0.999676	Brain_Putamen_basal_ganglia
AFR-like	ENSG00000114115.9	RBP1	0.295666	0.014648	0.767485	0.999676	Brain_Putamen_basal_ganglia
AFR-like	ENSG00000022556.15	NLRP2	0.294956	0.00520076	0.768027	0.999676	Brain_Putamen_basal_ganglia
AFR-like	ENSG00000136059.14	VILL	-0.294745	-0.00265271	0.768189	0.999676	Brain_Putamen_basal_ganglia
AFR-like	ENSG00000123685.8	BATF3	-0.294469	-0.00657267	0.7684	0.999676	Brain_Putamen_basal_ganglia
AFR-like	ENSG00000134815.18	DHX34	-0.293777	-0.0153136	0.768928	0.999676	Brain_Putamen_basal_ganglia
AFR-like	ENSG00000150401.14	DCUN1D2	-0.293723	-0.00319922	0.76897	0.999676	Brain_Putamen_basal_ganglia
AFR-like	ENSG00000237651.6	C2orf74	-0.293607	-0.00467282	0.769058	0.999676	Brain_Putamen_basal_ganglia
AFR-like	ENSG00000177707.10	NECTIN3	-0.293568	-0.00445661	0.769088	0.999676	Brain_Putamen_basal_ganglia
AFR-like	ENSG00000138767.12	CNOT6L	-0.29335	-0.00673122	0.769254	0.999676	Brain_Putamen_basal_ganglia
AFR-like	ENSG00000185101.12	ANO9	0.293063	0.00191506	0.769474	0.999676	Brain_Putamen_basal_ganglia
AFR-like	ENSG00000206344.7	HCG27	-0.293049	-0.00136364	0.769485	0.999676	Brain_Putamen_basal_ganglia
AFR-like	ENSG00000184990.12	SIVA1	0.292679	0.00383654	0.769768	0.999676	Brain_Putamen_basal_ganglia
AFR-like	ENSG00000175110.11	MRPS22	0.292298	0.00955667	0.770059	0.999676	Brain_Putamen_basal_ganglia
AFR-like	ENSG00000163291.14	PAQR3	-0.292123	-0.0188178	0.770192	0.999676	Brain_Putamen_basal_ganglia
AFR-like	ENSG00000083223.17	ZCCHC6	-0.29189	-0.0194236	0.770371	0.999676	Brain_Putamen_basal_ganglia
AFR-like	ENSG00000162623.15	TYW3	-0.291528	-0.00404203	0.770648	0.999676	Brain_Putamen_basal_ganglia
AFR-like	ENSG00000183066.14	WBP2NL	0.291515	0.00614636	0.770657	0.999676	Brain_Putamen_basal_ganglia
AFR-like	ENSG00000250565.6	ATP6V1E2	-0.291496	-0.00391802	0.770672	0.999676	Brain_Putamen_basal_ganglia
AFR-like	ENSG00000183726.10	TMEM50A	-0.291424	-0.000943637	0.770727	0.999676	Brain_Putamen_basal_ganglia
AFR-like	ENSG00000082293.12	COL19A1	0.291197	-0.0122469	0.7709	0.999676	Brain_Putamen_basal_ganglia
AFR-like	ENSG00000115145.9	STAM2	0.290634	0.0169087	0.771331	0.999676	Brain_Putamen_basal_ganglia
AFR-like	ENSG00000161542.16	PRPSAP1	-0.290481	-0.0120883	0.771449	0.999676	Brain_Putamen_basal_ganglia
AFR-like	ENSG00000196378.11	ZNF34	0.289888	0.0104669	0.771902	0.999676	Brain_Putamen_basal_ganglia
AFR-like	ENSG00000283051.1	LINC01668	0.289669	0.00492651	0.772069	0.999676	Brain_Putamen_basal_ganglia
AFR-like	ENSG00000267072.2	NAGPA-AS1	0.289602	0.00562046	0.772121	0.999676	Brain_Putamen_basal_ganglia
AFR-like	ENSG00000157601.13	MX1	0.289321	0.014172	0.772336	0.999676	Brain_Putamen_basal_ganglia
AFR-like	ENSG00000138744.14	NAAA	0.289213	0.0259999	0.772418	0.999676	Brain_Putamen_basal_ganglia
AFR-like	ENSG00000143801.16	PSEN2	0.289094	0.0140969	0.77251	0.999676	Brain_Putamen_basal_ganglia
AFR-like	ENSG00000234906.9	APOC2	-0.289013	-0.00291211	0.772572	0.999676	Brain_Putamen_basal_ganglia
AFR-like	ENSG00000129422.14	MTUS1	0.288587	0.00624805	0.772897	0.999676	Brain_Putamen_basal_ganglia
AFR-like	ENSG00000178209.14	PLEC	-0.288554	0.0108681	0.772923	0.999676	Brain_Putamen_basal_ganglia
AFR-like	ENSG00000067836.12	ROGDI	0.288078	0.00555902	0.773287	0.999676	Brain_Putamen_basal_ganglia
AFR-like	ENSG00000141349.8	G6PC3	0.288019	0.0301042	0.773332	0.999676	Brain_Putamen_basal_ganglia
AFR-like	ENSG00000140575.12	IQGAP1	0.287141	0.0049593	0.774005	0.999676	Brain_Putamen_basal_ganglia
AFR-like	ENSG00000065883.14	CDK13	-0.287132	-0.000713785	0.774011	0.999676	Brain_Putamen_basal_ganglia
AFR-like	ENSG00000132010.15	ZNF20	-0.286819	-0.0114098	0.774251	0.999676	Brain_Putamen_basal_ganglia
AFR-like	ENSG00000109472.13	CPE	0.286033	0.0245226	0.774853	0.999676	Brain_Putamen_basal_ganglia
AFR-like	ENSG00000100373.9	UPK3A	-0.285996	-0.00235776	0.774881	0.999676	Brain_Putamen_basal_ganglia
AFR-like	ENSG00000165621.8	OXGR1	-0.285907	-0.000748118	0.774949	0.999676	Brain_Putamen_basal_ganglia
AFR-like	ENSG00000113360.16	DROSHA	-0.285734	-0.0120817	0.775082	0.999676	Brain_Putamen_basal_ganglia
AFR-like	ENSG00000189350.12	TOGARAM2	0.284933	0.00371177	0.775696	0.999676	Brain_Putamen_basal_ganglia
AFR-like	ENSG00000257261.5	RP11-96H19.1	-0.28489	0.0115816	0.775729	0.999676	Brain_Putamen_basal_ganglia
AFR-like	ENSG00000259134.5	LINC00924	-0.284631	-6.82595e-05	0.775927	0.999676	Brain_Putamen_basal_ganglia
AFR-like	ENSG00000197457.9	STMN3	0.284086	0.0128858	0.776344	0.999676	Brain_Putamen_basal_ganglia
AFR-like	ENSG00000132429.9	POPDC3	-0.283739	-0.000827106	0.77661	0.999676	Brain_Putamen_basal_ganglia
AFR-like	ENSG00000235475.1	LINC01372	0.283449	0.00486171	0.776833	0.999676	Brain_Putamen_basal_ganglia
AFR-like	ENSG00000214290.8	COLCA2	-0.283428	-0.0228117	0.776849	0.999676	Brain_Putamen_basal_ganglia
AFR-like	ENSG00000183605.16	SFXN4	0.283376	0.00281694	0.776888	0.999676	Brain_Putamen_basal_ganglia
AFR-like	ENSG00000136810.12	TXN	-0.283082	-0.0315031	0.777114	0.999676	Brain_Putamen_basal_ganglia
AFR-like	ENSG00000118369.12	USP35	-0.282849	-0.0136573	0.777292	0.999676	Brain_Putamen_basal_ganglia
AFR-like	ENSG00000101493.10	ZNF516	-0.28283	-0.0119142	0.777307	0.999676	Brain_Putamen_basal_ganglia
AFR-like	ENSG00000184925.11	LCN12	-0.28242	-0.00437439	0.777621	0.999676	Brain_Putamen_basal_ganglia
AFR-like	ENSG00000152219.4	ARL14EP	-0.282369	-0.0319029	0.777661	0.999676	Brain_Putamen_basal_ganglia
AFR-like	ENSG00000089060.11	SLC8B1	0.282142	0.0230221	0.777834	0.999676	Brain_Putamen_basal_ganglia
AFR-like	ENSG00000237667.5	LINC01115	0.281835	0.00724222	0.77807	0.999676	Brain_Putamen_basal_ganglia
AFR-like	ENSG00000230615.6	RP5-1198O20.4	0.281745	0.011497	0.778139	0.999676	Brain_Putamen_basal_ganglia
AFR-like	ENSG00000136999.4	NOV	0.281273	0.0161907	0.778501	0.999676	Brain_Putamen_basal_ganglia
AFR-like	ENSG00000272438.1	RP11-54O7.16	-0.281255	-0.00986084	0.778515	0.999676	Brain_Putamen_basal_ganglia
AFR-like	ENSG00000178935.5	ZNF552	0.281145	0.00598568	0.778599	0.999676	Brain_Putamen_basal_ganglia
AFR-like	ENSG00000011376.9	LARS2	0.280361	0.00185119	0.779201	0.999676	Brain_Putamen_basal_ganglia
AFR-like	ENSG00000027001.9	MIPEP	0.280329	0.00526198	0.779225	0.999676	Brain_Putamen_basal_ganglia
AFR-like	ENSG00000111215.11	PRR4	-0.280045	-0.0110965	0.779443	0.999676	Brain_Putamen_basal_ganglia
AFR-like	ENSG00000175166.16	PSMD2	-0.27996	-1.22183e-05	0.779508	0.999676	Brain_Putamen_basal_ganglia
AFR-like	ENSG00000249335.1	CTC-340D7.1	0.279078	0.00684327	0.780185	0.999676	Brain_Putamen_basal_ganglia
AFR-like	ENSG00000197226.12	TBC1D9B	-0.279071	-0.00950164	0.78019	0.999676	Brain_Putamen_basal_ganglia
AFR-like	ENSG00000132471.11	WBP2	-0.278716	-0.0112793	0.780463	0.999676	Brain_Putamen_basal_ganglia
AFR-like	ENSG00000173705.8	SUSD5	0.278631	0.00278847	0.780528	0.999676	Brain_Putamen_basal_ganglia
AFR-like	ENSG00000121413.12	ZSCAN18	0.278257	0.00815896	0.780815	0.999676	Brain_Putamen_basal_ganglia
AFR-like	ENSG00000106459.14	NRF1	0.278252	0.011203	0.780819	0.999676	Brain_Putamen_basal_ganglia
AFR-like	ENSG00000261794.1	GOLGA8H	-0.27816	-0.00159468	0.780889	0.999676	Brain_Putamen_basal_ganglia
AFR-like	ENSG00000099219.13	ERMP1	-0.277562	-0.0421426	0.781349	0.999676	Brain_Putamen_basal_ganglia
AFR-like	ENSG00000165457.13	FOLR2	0.277313	0.0188283	0.781539	0.999676	Brain_Putamen_basal_ganglia
AFR-like	ENSG00000053702.14	NRIP2	-0.277152	-0.00282165	0.781664	0.999676	Brain_Putamen_basal_ganglia
AFR-like	ENSG00000140995.16	DEF8	-0.276605	-0.0077436	0.782083	0.999676	Brain_Putamen_basal_ganglia
AFR-like	ENSG00000151773.12	CCDC122	-0.27618	-0.00514789	0.78241	0.999676	Brain_Putamen_basal_ganglia
AFR-like	ENSG00000084636.17	COL16A1	0.275867	0.00487227	0.78265	0.999676	Brain_Putamen_basal_ganglia
AFR-like	ENSG00000144741.17	SLC25A26	-0.275384	-0.00206098	0.783022	0.999676	Brain_Putamen_basal_ganglia
AFR-like	ENSG00000164002.11	EXO5	0.275268	0.00768577	0.783111	0.999676	Brain_Putamen_basal_ganglia
AFR-like	ENSG00000099797.13	TECR	0.274906	0.00646037	0.783388	0.999676	Brain_Putamen_basal_ganglia
AFR-like	ENSG00000141510.16	TP53	0.274747	0.00933461	0.783511	0.999676	Brain_Putamen_basal_ganglia
AFR-like	ENSG00000178573.6	MAF	0.274473	0.0291124	0.783721	0.999676	Brain_Putamen_basal_ganglia
AFR-like	ENSG00000080031.9	PTPRH	-0.27419	-0.0065613	0.783939	0.999676	Brain_Putamen_basal_ganglia
AFR-like	ENSG00000198453.12	ZNF568	-0.274038	-0.005754	0.784055	0.999676	Brain_Putamen_basal_ganglia
AFR-like	ENSG00000198931.10	APRT	-0.273934	-0.00849016	0.784136	0.999676	Brain_Putamen_basal_ganglia
AFR-like	ENSG00000133703.11	KRAS	-0.273782	-0.0243226	0.784252	0.999676	Brain_Putamen_basal_ganglia
AFR-like	ENSG00000006451.7	RALA	0.27373	0.0247982	0.784292	0.999676	Brain_Putamen_basal_ganglia
AFR-like	ENSG00000214293.8	APTR	0.273673	0.00232881	0.784336	0.999676	Brain_Putamen_basal_ganglia
AFR-like	ENSG00000254333.1	NDST1-AS1	0.273552	0.00424978	0.784429	0.999676	Brain_Putamen_basal_ganglia
AFR-like	ENSG00000142252.10	GEMIN7	-0.27323	-0.0108514	0.784676	0.999676	Brain_Putamen_basal_ganglia
AFR-like	ENSG00000197417.7	SHPK	-0.272762	-0.00448188	0.785036	0.999676	Brain_Putamen_basal_ganglia
AFR-like	ENSG00000154889.16	MPPE1	0.272181	0.00481864	0.785483	0.999676	Brain_Putamen_basal_ganglia
AFR-like	ENSG00000225331.1	LINC01678	-0.272049	-0.00201579	0.785584	0.999676	Brain_Putamen_basal_ganglia
AFR-like	ENSG00000179133.12	C10orf67	0.271875	0.00714584	0.785718	0.999676	Brain_Putamen_basal_ganglia
AFR-like	ENSG00000064999.13	ANKS1A	0.271676	0.0132528	0.785871	0.999676	Brain_Putamen_basal_ganglia
AFR-like	ENSG00000124678.17	TCP11	-0.271621	-0.00760777	0.785913	0.999676	Brain_Putamen_basal_ganglia
AFR-like	ENSG00000162490.6	DRAXIN	-0.271266	0.000115226	0.786187	0.999676	Brain_Putamen_basal_ganglia
AFR-like	ENSG00000130312.6	MRPL34	0.271212	0.00827317	0.786228	0.999676	Brain_Putamen_basal_ganglia
AFR-like	ENSG00000213077.5	FAM106A	-0.271153	-0.00348005	0.786274	0.999676	Brain_Putamen_basal_ganglia
AFR-like	ENSG00000126464.13	PRR12	0.271118	0.0161242	0.7863	0.999676	Brain_Putamen_basal_ganglia
AFR-like	ENSG00000237541.3	HLA-DQA2	0.270923	0.002195	0.78645	0.999676	Brain_Putamen_basal_ganglia
AFR-like	ENSG00000175322.11	ZNF519	-0.270903	-0.0049346	0.786466	0.999676	Brain_Putamen_basal_ganglia
AFR-like	ENSG00000164818.15	DNAAF5	-0.270845	-0.0138212	0.78651	0.999676	Brain_Putamen_basal_ganglia
AFR-like	ENSG00000281831.1	HCP5B	0.270679	-0.000214005	0.786638	0.999676	Brain_Putamen_basal_ganglia
AFR-like	ENSG00000141580.15	WDR45B	-0.270434	-0.0241769	0.786826	0.999676	Brain_Putamen_basal_ganglia
AFR-like	ENSG00000272431.1	RP11-281O15.8	0.270365	0.0156699	0.786879	0.999676	Brain_Putamen_basal_ganglia
AFR-like	ENSG00000261701.6	HPR	0.270297	0.00556539	0.786932	0.999676	Brain_Putamen_basal_ganglia
AFR-like	ENSG00000267065.2	LINC02080	0.270107	0.00198391	0.787078	0.999676	Brain_Putamen_basal_ganglia
AFR-like	ENSG00000226091.7	LINC00937	-0.269622	0.000425114	0.787451	0.999676	Brain_Putamen_basal_ganglia
AFR-like	ENSG00000090372.14	STRN4	0.269396	0.0174667	0.787625	0.999676	Brain_Putamen_basal_ganglia
AFR-like	ENSG00000222041.10	CYTOR	0.269395	-0.00553227	0.787626	0.999676	Brain_Putamen_basal_ganglia
AFR-like	ENSG00000173113.6	TRMT112	0.269297	-0.0012713	0.787701	0.999676	Brain_Putamen_basal_ganglia
AFR-like	ENSG00000148541.12	FAM13C	-0.269086	-0.0142533	0.787863	0.999676	Brain_Putamen_basal_ganglia
AFR-like	ENSG00000213625.8	LEPROT	-0.268998	-0.00929893	0.787931	0.999676	Brain_Putamen_basal_ganglia
AFR-like	ENSG00000138029.13	HADHB	0.268754	0.0108436	0.788119	0.999676	Brain_Putamen_basal_ganglia
AFR-like	ENSG00000172232.9	AZU1	-0.268678	0.00114381	0.788177	0.999676	Brain_Putamen_basal_ganglia
AFR-like	ENSG00000180398.11	MCFD2	0.26857	0.00269156	0.78826	0.999676	Brain_Putamen_basal_ganglia
AFR-like	ENSG00000211445.11	GPX3	-0.26802	-0.0114769	0.788684	0.999676	Brain_Putamen_basal_ganglia
AFR-like	ENSG00000123179.13	EBPL	-0.267777	-0.00821156	0.788871	0.999676	Brain_Putamen_basal_ganglia
AFR-like	ENSG00000176148.15	TCP11L1	0.267775	0.00162729	0.788873	0.999676	Brain_Putamen_basal_ganglia
AFR-like	ENSG00000180228.12	PRKRA	-0.267544	-0.0186143	0.789051	0.999676	Brain_Putamen_basal_ganglia
AFR-like	ENSG00000271743.1	CTD-2541M15.3	-0.267494	-0.00243428	0.789089	0.999676	Brain_Putamen_basal_ganglia
AFR-like	ENSG00000142892.14	PIGK	0.267444	0.00841717	0.789128	0.999676	Brain_Putamen_basal_ganglia
AFR-like	ENSG00000160072.19	ATAD3B	-0.267144	-0.00498408	0.789358	0.999676	Brain_Putamen_basal_ganglia
AFR-like	ENSG00000138311.15	ZNF365	0.266912	-0.0632404	0.789537	0.999676	Brain_Putamen_basal_ganglia
AFR-like	ENSG00000078070.12	MCCC1	0.266908	0.00544245	0.78954	0.999676	Brain_Putamen_basal_ganglia
AFR-like	ENSG00000215012.8	C22orf29	-0.266866	-0.0174015	0.789573	0.999676	Brain_Putamen_basal_ganglia
AFR-like	ENSG00000064270.12	ATP2C2	-0.266812	-0.0108871	0.789614	0.999676	Brain_Putamen_basal_ganglia
AFR-like	ENSG00000271367.1	RP3-483K16.4	0.266353	0.000364746	0.789967	0.999676	Brain_Putamen_basal_ganglia
AFR-like	ENSG00000154229.11	PRKCA	-0.266294	0.00306015	0.790013	0.999676	Brain_Putamen_basal_ganglia
AFR-like	ENSG00000269343.6	ZNF587B	-0.265378	-0.0470124	0.790719	0.999676	Brain_Putamen_basal_ganglia
AFR-like	ENSG00000181029.8	TRAPPC5	-0.264603	-0.0136811	0.791315	0.999676	Brain_Putamen_basal_ganglia
AFR-like	ENSG00000165996.13	HACD1	0.264354	0.00622752	0.791507	0.999676	Brain_Putamen_basal_ganglia
AFR-like	ENSG00000114473.13	IQCG	0.26434	0.0151677	0.791518	0.999676	Brain_Putamen_basal_ganglia
AFR-like	ENSG00000237720.1	AC011995.1	0.264111	-0.00535177	0.791694	0.999676	Brain_Putamen_basal_ganglia
AFR-like	ENSG00000163479.13	SSR2	-0.264062	-0.0182367	0.791732	0.999676	Brain_Putamen_basal_ganglia
AFR-like	ENSG00000240707.2	LINC01168	0.263882	0.00519342	0.791871	0.999676	Brain_Putamen_basal_ganglia
AFR-like	ENSG00000178567.7	EPM2AIP1	-0.263608	-0.0128619	0.792082	0.999676	Brain_Putamen_basal_ganglia
AFR-like	ENSG00000169169.14	CPT1C	0.263581	0.0100572	0.792103	0.999676	Brain_Putamen_basal_ganglia
AFR-like	ENSG00000242790.1	RP11-451G4.3	0.263145	0.011626	0.792439	0.999676	Brain_Putamen_basal_ganglia
AFR-like	ENSG00000188000.3	OR7D2	0.262827	0.00712494	0.792684	0.999676	Brain_Putamen_basal_ganglia
AFR-like	ENSG00000273443.1	RP11-54O7.18	0.26278	0.0180218	0.79272	0.999676	Brain_Putamen_basal_ganglia
AFR-like	ENSG00000189058.8	APOD	-0.26252	-0.0191753	0.792921	0.999676	Brain_Putamen_basal_ganglia
AFR-like	ENSG00000177984.6	LCN15	0.261936	0.0028122	0.793371	0.999676	Brain_Putamen_basal_ganglia
AFR-like	ENSG00000183172.8	SMDT1	0.261804	0.0100134	0.793473	0.999676	Brain_Putamen_basal_ganglia
AFR-like	ENSG00000129055.12	ANAPC13	0.261696	0.0545713	0.793556	0.999676	Brain_Putamen_basal_ganglia
AFR-like	ENSG00000077063.10	CTTNBP2	-0.261581	0.000183488	0.793645	0.999676	Brain_Putamen_basal_ganglia
AFR-like	ENSG00000105136.20	ZNF419	-0.261281	-0.00430517	0.793876	0.999676	Brain_Putamen_basal_ganglia
AFR-like	ENSG00000184492.6	FOXD4L1	0.261112	0.00400486	0.794006	0.999676	Brain_Putamen_basal_ganglia
AFR-like	ENSG00000131845.14	ZNF304	-0.260865	-0.0104026	0.794196	0.999676	Brain_Putamen_basal_ganglia
AFR-like	ENSG00000197969.11	VPS13A	-0.26078	-0.0320434	0.794262	0.999676	Brain_Putamen_basal_ganglia
AFR-like	ENSG00000271643.1	RP11-10C24.3	-0.260053	-0.00120769	0.794823	0.999676	Brain_Putamen_basal_ganglia
AFR-like	ENSG00000122515.14	ZMIZ2	-0.259891	-0.00680197	0.794948	0.999676	Brain_Putamen_basal_ganglia
AFR-like	ENSG00000168291.12	PDHB	-0.259864	0.0369187	0.794969	0.999676	Brain_Putamen_basal_ganglia
AFR-like	ENSG00000133805.15	AMPD3	-0.259776	-0.00330016	0.795036	0.999676	Brain_Putamen_basal_ganglia
AFR-like	ENSG00000162813.17	BPNT1	-0.258993	-0.0425143	0.795641	0.999676	Brain_Putamen_basal_ganglia
AFR-like	ENSG00000187024.13	PTRH1	-0.257979	-0.00969601	0.796423	0.999676	Brain_Putamen_basal_ganglia
AFR-like	ENSG00000111666.10	CHPT1	0.257207	0.0101378	0.797019	0.999676	Brain_Putamen_basal_ganglia
AFR-like	ENSG00000167900.11	TK1	-0.25717	-0.00723003	0.797048	0.999676	Brain_Putamen_basal_ganglia
AFR-like	ENSG00000164010.13	ERMAP	-0.255948	-0.00840748	0.797991	0.999676	Brain_Putamen_basal_ganglia
AFR-like	ENSG00000198203.9	SULT1C2	-0.25589	-0.00308948	0.798036	0.999676	Brain_Putamen_basal_ganglia
AFR-like	ENSG00000070031.3	SCT	-0.25521	-0.00385444	0.798561	0.999676	Brain_Putamen_basal_ganglia
AFR-like	ENSG00000125257.13	ABCC4	-0.25449	-0.0141944	0.799117	0.999676	Brain_Putamen_basal_ganglia
AFR-like	ENSG00000072682.18	P4HA2	-0.254072	-0.00754999	0.79944	0.999676	Brain_Putamen_basal_ganglia
AFR-like	ENSG00000196821.9	C6orf106	0.253929	0.00960383	0.79955	0.999676	Brain_Putamen_basal_ganglia
AFR-like	ENSG00000154262.12	ABCA6	-0.253818	-0.00176449	0.799636	0.999676	Brain_Putamen_basal_ganglia
AFR-like	ENSG00000141577.13	CEP131	-0.253716	-0.0235343	0.799715	0.999676	Brain_Putamen_basal_ganglia
AFR-like	ENSG00000186532.11	SMYD4	-0.253659	-0.00266839	0.799759	0.999676	Brain_Putamen_basal_ganglia
AFR-like	ENSG00000271991.1	RP11-79O8.1	-0.25351	-0.00231114	0.799874	0.999676	Brain_Putamen_basal_ganglia
AFR-like	ENSG00000167972.13	ABCA3	0.25335	0.0118622	0.799998	0.999676	Brain_Putamen_basal_ganglia
AFR-like	ENSG00000146648.17	EGFR	-0.253341	-0.0149869	0.800004	0.999676	Brain_Putamen_basal_ganglia
AFR-like	ENSG00000184787.18	UBE2G2	-0.253314	-0.00719049	0.800025	0.999676	Brain_Putamen_basal_ganglia
AFR-like	ENSG00000101152.10	DNAJC5	0.25245	0.0397282	0.800693	0.999676	Brain_Putamen_basal_ganglia
AFR-like	ENSG00000121766.15	ZCCHC17	-0.252174	-0.0015303	0.800906	0.999676	Brain_Putamen_basal_ganglia
AFR-like	ENSG00000170846.16	AC093323.3	0.252107	0.0176975	0.800958	0.999676	Brain_Putamen_basal_ganglia
AFR-like	ENSG00000262223.6	RP11-1055B8.3	-0.251721	-0.000363117	0.801257	0.999676	Brain_Putamen_basal_ganglia
AFR-like	ENSG00000148229.12	POLE3	0.251615	0.15416	0.801339	0.999676	Brain_Putamen_basal_ganglia
AFR-like	ENSG00000104763.18	ASAH1	-0.250941	-0.00832411	0.80186	0.999676	Brain_Putamen_basal_ganglia
AFR-like	ENSG00000118181.10	RPS25	0.250892	0.00865839	0.801898	0.999676	Brain_Putamen_basal_ganglia
AFR-like	ENSG00000205810.8	KLRC3	-0.250284	-0.00558247	0.802368	0.999676	Brain_Putamen_basal_ganglia
AFR-like	ENSG00000086544.2	ITPKC	-0.250279	-0.00865771	0.802371	0.999676	Brain_Putamen_basal_ganglia
AFR-like	ENSG00000275409.1	RP11-131L12.4	-0.249939	-0.00826276	0.802635	0.999676	Brain_Putamen_basal_ganglia
AFR-like	ENSG00000143768.12	LEFTY2	0.249233	0.012145	0.803181	0.999676	Brain_Putamen_basal_ganglia
AFR-like	ENSG00000110429.13	FBXO3	0.249161	0.0189401	0.803236	0.999676	Brain_Putamen_basal_ganglia
AFR-like	ENSG00000187630.15	DHRS4L2	0.248935	0.00417562	0.803411	0.999676	Brain_Putamen_basal_ganglia
AFR-like	ENSG00000171150.7	SOCS5	-0.248859	-0.0107307	0.80347	0.999676	Brain_Putamen_basal_ganglia
AFR-like	ENSG00000138757.14	G3BP2	-0.24864	-0.0142715	0.803639	0.999676	Brain_Putamen_basal_ganglia
AFR-like	ENSG00000084628.9	NKAIN1	-0.248494	-0.00207354	0.803753	0.999676	Brain_Putamen_basal_ganglia
AFR-like	ENSG00000115155.16	OTOF	0.24845	0.0147115	0.803786	0.999676	Brain_Putamen_basal_ganglia
AFR-like	ENSG00000146243.13	IRAK1BP1	0.248107	0.00846064	0.804052	0.999676	Brain_Putamen_basal_ganglia
AFR-like	ENSG00000274897.2	PANO1	0.247886	0.000296304	0.804223	0.999676	Brain_Putamen_basal_ganglia
AFR-like	ENSG00000160877.5	NACC1	-0.247788	-0.0254119	0.804298	0.999676	Brain_Putamen_basal_ganglia
AFR-like	ENSG00000165271.16	NOL6	0.247722	0.00529087	0.80435	0.999676	Brain_Putamen_basal_ganglia
AFR-like	ENSG00000164627.17	KIF6	0.246463	0.0111876	0.805324	0.999676	Brain_Putamen_basal_ganglia
AFR-like	ENSG00000148600.14	CDHR1	-0.245912	-0.0112828	0.80575	0.999676	Brain_Putamen_basal_ganglia
AFR-like	ENSG00000224478.1	RP11-13P5.1	0.245647	0.00547805	0.805955	0.999676	Brain_Putamen_basal_ganglia
AFR-like	ENSG00000167550.10	RHEBL1	-0.245205	-0.00203769	0.806298	0.999676	Brain_Putamen_basal_ganglia
AFR-like	ENSG00000272079.2	LA16c-380H5.5	0.245087	0.00293154	0.806389	0.999676	Brain_Putamen_basal_ganglia
AFR-like	ENSG00000179918.18	SEPHS2	0.244748	-0.00753564	0.806652	0.999676	Brain_Putamen_basal_ganglia
AFR-like	ENSG00000143847.15	PPFIA4	0.24474	0.018282	0.806658	0.999676	Brain_Putamen_basal_ganglia
AFR-like	ENSG00000101557.14	USP14	-0.244547	-0.0214809	0.806807	0.999676	Brain_Putamen_basal_ganglia
AFR-like	ENSG00000117748.9	RPA2	0.244509	0.00770365	0.806836	0.999676	Brain_Putamen_basal_ganglia
AFR-like	ENSG00000203546.7	RP11-176H8.1	-0.244224	-0.00575298	0.807057	0.999676	Brain_Putamen_basal_ganglia
AFR-like	ENSG00000167977.8	KCTD5	0.244216	0.055248	0.807063	0.999676	Brain_Putamen_basal_ganglia
AFR-like	ENSG00000117697.14	NSL1	0.243937	0.0029712	0.807279	0.999676	Brain_Putamen_basal_ganglia
AFR-like	ENSG00000188760.10	TMEM198	-0.243213	-0.0278715	0.807841	0.999676	Brain_Putamen_basal_ganglia
AFR-like	ENSG00000104687.12	GSR	-0.242653	-0.00523997	0.808274	0.999676	Brain_Putamen_basal_ganglia
AFR-like	ENSG00000143776.18	CDC42BPA	-0.242459	-0.0142373	0.808424	0.999676	Brain_Putamen_basal_ganglia
AFR-like	ENSG00000144118.13	RALB	0.242262	0.0238879	0.808577	0.999676	Brain_Putamen_basal_ganglia
AFR-like	ENSG00000131781.12	FMO5	-0.24168	-0.00647542	0.809028	0.999676	Brain_Putamen_basal_ganglia
AFR-like	ENSG00000006634.7	DBF4	-0.241403	-0.00542631	0.809243	0.999676	Brain_Putamen_basal_ganglia
AFR-like	ENSG00000112319.17	EYA4	0.241027	-0.00436765	0.809534	0.999676	Brain_Putamen_basal_ganglia
AFR-like	ENSG00000240875.5	LINC00886	0.240562	0.00809214	0.809894	0.999676	Brain_Putamen_basal_ganglia
AFR-like	ENSG00000166246.13	C16orf71	-0.240144	-0.00740492	0.810219	0.999676	Brain_Putamen_basal_ganglia
AFR-like	ENSG00000137714.2	FDX1	0.239962	-0.00136795	0.81036	0.999676	Brain_Putamen_basal_ganglia
AFR-like	ENSG00000129484.13	PARP2	-0.239696	-0.0102691	0.810566	0.999676	Brain_Putamen_basal_ganglia
AFR-like	ENSG00000170571.11	EMB	0.239555	0.000869092	0.810675	0.999676	Brain_Putamen_basal_ganglia
AFR-like	ENSG00000173226.16	IQCB1	-0.239554	-0.000675685	0.810676	0.999676	Brain_Putamen_basal_ganglia
AFR-like	ENSG00000113273.15	ARSB	0.239534	0.00317431	0.810692	0.999676	Brain_Putamen_basal_ganglia
AFR-like	ENSG00000180155.19	LYNX1	-0.239339	-0.0335689	0.810843	0.999676	Brain_Putamen_basal_ganglia
AFR-like	ENSG00000136144.11	RCBTB1	-0.239321	-0.00525949	0.810856	0.999676	Brain_Putamen_basal_ganglia
AFR-like	ENSG00000188820.12	FAM26F	-0.239015	-0.0160656	0.811094	0.999676	Brain_Putamen_basal_ganglia
AFR-like	ENSG00000123453.17	SARDH	0.238931	0.0124371	0.811159	0.999676	Brain_Putamen_basal_ganglia
AFR-like	ENSG00000185339.8	TCN2	-0.238378	-0.0015856	0.811588	0.999676	Brain_Putamen_basal_ganglia
AFR-like	ENSG00000278376.1	RP11-158I9.8	0.238323	0.00646292	0.811631	0.999676	Brain_Putamen_basal_ganglia
AFR-like	ENSG00000138600.9	SPPL2A	-0.237988	-0.0125391	0.81189	0.999676	Brain_Putamen_basal_ganglia
AFR-like	ENSG00000161640.15	SIGLEC11	-0.237775	-0.00246016	0.812056	0.999676	Brain_Putamen_basal_ganglia
AFR-like	ENSG00000124225.15	PMEPA1	0.237577	0.0202414	0.81221	0.999676	Brain_Putamen_basal_ganglia
AFR-like	ENSG00000124422.11	USP22	0.237535	0.0175998	0.812242	0.999676	Brain_Putamen_basal_ganglia
AFR-like	ENSG00000269416.5	LINC01224	-0.237175	0.000115521	0.812521	0.999676	Brain_Putamen_basal_ganglia
AFR-like	ENSG00000167535.7	CACNB3	-0.237163	-0.0216958	0.81253	0.999676	Brain_Putamen_basal_ganglia
AFR-like	ENSG00000156170.12	NDUFAF6	-0.237139	-0.00402212	0.812549	0.999676	Brain_Putamen_basal_ganglia
AFR-like	ENSG00000109586.11	GALNT7	-0.23705	-0.007315	0.812618	0.999676	Brain_Putamen_basal_ganglia
AFR-like	ENSG00000150687.11	PRSS23	0.237045	0.00763483	0.812622	0.999676	Brain_Putamen_basal_ganglia
AFR-like	ENSG00000231925.11	TAPBP	0.236871	0.00173674	0.812757	0.999676	Brain_Putamen_basal_ganglia
AFR-like	ENSG00000238290.1	RP11-431K24.1	0.236775	0.00458776	0.812831	0.999676	Brain_Putamen_basal_ganglia
AFR-like	ENSG00000179603.17	GRM8	-0.236723	-0.014915	0.812872	0.999676	Brain_Putamen_basal_ganglia
AFR-like	ENSG00000171109.18	MFN1	0.236498	0.0155977	0.813047	0.999676	Brain_Putamen_basal_ganglia
AFR-like	ENSG00000123975.4	CKS2	-0.23644	-0.012375	0.813091	0.999676	Brain_Putamen_basal_ganglia
AFR-like	ENSG00000120262.9	CCDC170	-0.236283	-0.00811635	0.813213	0.999676	Brain_Putamen_basal_ganglia
AFR-like	ENSG00000106648.13	GALNTL5	-0.235687	-0.00186553	0.813675	0.999676	Brain_Putamen_basal_ganglia
AFR-like	ENSG00000219481.10	NBPF1	-0.235286	-0.124743	0.813987	0.999676	Brain_Putamen_basal_ganglia
AFR-like	ENSG00000134490.13	TMEM241	0.234916	0.0186247	0.814274	0.999676	Brain_Putamen_basal_ganglia
AFR-like	ENSG00000143194.12	MAEL	-0.234759	-0.00253393	0.814396	0.999676	Brain_Putamen_basal_ganglia
AFR-like	ENSG00000167325.14	RRM1	0.234618	0.00582309	0.814505	0.999676	Brain_Putamen_basal_ganglia
AFR-like	ENSG00000221843.4	C2orf16	0.234487	0.00908089	0.814607	0.999676	Brain_Putamen_basal_ganglia
AFR-like	ENSG00000173156.6	RHOD	-0.233764	-0.030938	0.815168	0.999676	Brain_Putamen_basal_ganglia
AFR-like	ENSG00000058085.14	LAMC2	-0.233584	-0.00317314	0.815308	0.999676	Brain_Putamen_basal_ganglia
AFR-like	ENSG00000180376.16	CCDC66	0.23354	0.00155854	0.815342	0.999676	Brain_Putamen_basal_ganglia
AFR-like	ENSG00000158411.11	MITD1	-0.232928	-0.00445383	0.815818	0.999676	Brain_Putamen_basal_ganglia
AFR-like	ENSG00000165934.12	CPSF2	-0.232822	-0.00639641	0.8159	0.999676	Brain_Putamen_basal_ganglia
AFR-like	ENSG00000154803.12	FLCN	0.232739	0.00628133	0.815964	0.999676	Brain_Putamen_basal_ganglia
AFR-like	ENSG00000272745.1	RP5-1007H16.1	0.232648	0.0139269	0.816035	0.999676	Brain_Putamen_basal_ganglia
AFR-like	ENSG00000140522.11	RLBP1	0.232418	0.0216799	0.816213	0.999676	Brain_Putamen_basal_ganglia
AFR-like	ENSG00000071967.11	CYBRD1	0.232063	0.0108272	0.816489	0.999676	Brain_Putamen_basal_ganglia
AFR-like	ENSG00000204381.11	LAYN	-0.231628	-0.0042133	0.816827	0.999676	Brain_Putamen_basal_ganglia
AFR-like	ENSG00000134905.16	CARS2	-0.231621	-0.0107798	0.816832	0.999676	Brain_Putamen_basal_ganglia
AFR-like	ENSG00000136982.5	DSCC1	-0.23036	-0.00383491	0.817812	0.999676	Brain_Putamen_basal_ganglia
AFR-like	ENSG00000176715.15	ACSF3	0.229952	0.00245653	0.818129	0.999676	Brain_Putamen_basal_ganglia
AFR-like	ENSG00000090382.6	LYZ	0.229742	0.00931879	0.818292	0.999676	Brain_Putamen_basal_ganglia
AFR-like	ENSG00000133466.13	C1QTNF6	0.229495	0.000252611	0.818484	0.999676	Brain_Putamen_basal_ganglia
AFR-like	ENSG00000186184.16	POLR1D	-0.229025	-0.00694649	0.81885	0.999676	Brain_Putamen_basal_ganglia
AFR-like	ENSG00000111802.13	TDP2	-0.229023	-0.00150005	0.818851	0.999676	Brain_Putamen_basal_ganglia
AFR-like	ENSG00000258701.1	LINC00638	-0.228984	-0.00247888	0.818881	0.999676	Brain_Putamen_basal_ganglia
AFR-like	ENSG00000125827.8	TMX4	-0.228896	-0.00842332	0.81895	0.999676	Brain_Putamen_basal_ganglia
AFR-like	ENSG00000242247.10	ARFGAP3	0.228895	0.0101857	0.818951	0.999676	Brain_Putamen_basal_ganglia
AFR-like	ENSG00000014164.6	ZC3H3	0.228807	0.00599741	0.819019	0.999676	Brain_Putamen_basal_ganglia
AFR-like	ENSG00000255021.1	RP11-536I6.2	0.228419	0.00451207	0.81932	0.999676	Brain_Putamen_basal_ganglia
AFR-like	ENSG00000180089.5	TMEM86B	0.227977	0.00805598	0.819664	0.999676	Brain_Putamen_basal_ganglia
AFR-like	ENSG00000069696.6	DRD4	-0.227824	-0.00791976	0.819783	0.999676	Brain_Putamen_basal_ganglia
AFR-like	ENSG00000167965.17	MLST8	0.227411	0.00879422	0.820104	0.999676	Brain_Putamen_basal_ganglia
AFR-like	ENSG00000164695.4	CHMP4C	-0.227222	0.00301118	0.820251	0.999676	Brain_Putamen_basal_ganglia
AFR-like	ENSG00000178585.14	CTNNBIP1	-0.227182	0.00297521	0.820282	0.999676	Brain_Putamen_basal_ganglia
AFR-like	ENSG00000078142.12	PIK3C3	-0.226932	-0.0120757	0.820477	0.999676	Brain_Putamen_basal_ganglia
AFR-like	ENSG00000182986.12	ZNF320	0.226338	0.00448278	0.820939	0.999676	Brain_Putamen_basal_ganglia
AFR-like	ENSG00000160223.16	ICOSLG	0.225921	0.00010691	0.821263	0.999676	Brain_Putamen_basal_ganglia
AFR-like	ENSG00000108578.14	BLMH	0.225015	0.00287076	0.821967	0.999676	Brain_Putamen_basal_ganglia
AFR-like	ENSG00000259685.2	CTD-2315E11.1	-0.224951	-0.00434225	0.822017	0.999676	Brain_Putamen_basal_ganglia
AFR-like	ENSG00000137713.15	PPP2R1B	0.224932	0.0126852	0.822032	0.999676	Brain_Putamen_basal_ganglia
AFR-like	ENSG00000177666.16	PNPLA2	-0.22491	-0.00390762	0.822049	0.999676	Brain_Putamen_basal_ganglia
AFR-like	ENSG00000160886.13	LY6K	0.224579	0.00622916	0.822307	0.999676	Brain_Putamen_basal_ganglia
AFR-like	ENSG00000167553.15	TUBA1C	-0.224374	-0.00869502	0.822466	0.999676	Brain_Putamen_basal_ganglia
AFR-like	ENSG00000156795.6	WDYHV1	-0.223963	-0.00690299	0.822786	0.999676	Brain_Putamen_basal_ganglia
AFR-like	ENSG00000123977.9	DAW1	-0.223244	-0.0415674	0.823346	0.999676	Brain_Putamen_basal_ganglia
AFR-like	ENSG00000148516.21	ZEB1	0.223056	-0.00651937	0.823492	0.999676	Brain_Putamen_basal_ganglia
AFR-like	ENSG00000075035.9	WSCD2	0.222953	0.00151755	0.823572	0.999676	Brain_Putamen_basal_ganglia
AFR-like	ENSG00000164978.17	NUDT2	-0.222878	-0.00214318	0.823631	0.999676	Brain_Putamen_basal_ganglia
AFR-like	ENSG00000095203.14	EPB41L4B	0.222405	0.0229932	0.823999	0.999676	Brain_Putamen_basal_ganglia
AFR-like	ENSG00000130529.15	TRPM4	-0.222352	0.000928956	0.82404	0.999676	Brain_Putamen_basal_ganglia
AFR-like	ENSG00000244005.12	NFS1	0.222297	0.0146434	0.824082	0.999676	Brain_Putamen_basal_ganglia
AFR-like	ENSG00000172543.7	CTSW	-0.221736	-0.00548064	0.82452	0.999676	Brain_Putamen_basal_ganglia
AFR-like	ENSG00000162004.16	CCDC78	0.221569	0.00358904	0.824649	0.999676	Brain_Putamen_basal_ganglia
AFR-like	ENSG00000060709.14	RIMBP2	-0.221042	-0.00581114	0.82506	0.999676	Brain_Putamen_basal_ganglia
AFR-like	ENSG00000189157.13	FAM47E	0.220434	0.0032489	0.825533	0.999676	Brain_Putamen_basal_ganglia
AFR-like	ENSG00000141956.13	PRDM15	-0.220268	0.00191502	0.825662	0.999676	Brain_Putamen_basal_ganglia
AFR-like	ENSG00000183346.6	C10orf107	0.219671	0.00182464	0.826127	0.999676	Brain_Putamen_basal_ganglia
AFR-like	ENSG00000099817.11	POLR2E	-0.21947	-0.00597577	0.826284	0.999676	Brain_Putamen_basal_ganglia
AFR-like	ENSG00000130193.7	THEM6	0.219386	0.00127913	0.826349	0.999676	Brain_Putamen_basal_ganglia
AFR-like	ENSG00000109072.13	VTN	0.219163	0.00307668	0.826523	0.999676	Brain_Putamen_basal_ganglia
AFR-like	ENSG00000188130.13	MAPK12	-0.219161	-0.0039636	0.826525	0.999676	Brain_Putamen_basal_ganglia
AFR-like	ENSG00000105278.10	ZFR2	0.218371	0.0182823	0.82714	0.999676	Brain_Putamen_basal_ganglia
AFR-like	ENSG00000262873.1	CTD-2561B21.11	0.218124	0.00994688	0.827333	0.999676	Brain_Putamen_basal_ganglia
AFR-like	ENSG00000073578.16	SDHA	-0.217971	-0.017634	0.827452	0.999676	Brain_Putamen_basal_ganglia
AFR-like	ENSG00000036257.12	CUL3	0.21794	0.0198641	0.827475	0.999676	Brain_Putamen_basal_ganglia
AFR-like	ENSG00000166847.9	DCTN5	0.217572	0.00365835	0.827763	0.999676	Brain_Putamen_basal_ganglia
AFR-like	ENSG00000272810.1	U91328.22	0.217497	0.00711516	0.827821	0.999676	Brain_Putamen_basal_ganglia
AFR-like	ENSG00000204278.12	TMEM235	0.21646	0.00344104	0.828629	0.999676	Brain_Putamen_basal_ganglia
AFR-like	ENSG00000137274.12	BPHL	0.216366	0.0109843	0.828702	0.999676	Brain_Putamen_basal_ganglia
AFR-like	ENSG00000106771.12	TMEM245	-0.216042	-0.013988	0.828955	0.999676	Brain_Putamen_basal_ganglia
AFR-like	ENSG00000273181.1	RP11-778D9.13	0.215985	0.00453202	0.828999	0.999676	Brain_Putamen_basal_ganglia
AFR-like	ENSG00000140623.13	2025-09-12	-0.215818	-0.00202151	0.82913	0.999676	Brain_Putamen_basal_ganglia
AFR-like	ENSG00000167670.15	CHAF1A	0.215814	0.00473633	0.829133	0.999676	Brain_Putamen_basal_ganglia
AFR-like	ENSG00000100228.12	RAB36	0.215261	0.00362139	0.829564	0.999676	Brain_Putamen_basal_ganglia
AFR-like	ENSG00000118922.17	KLF12	-0.21524	0.012891	0.82958	0.999676	Brain_Putamen_basal_ganglia
AFR-like	ENSG00000197943.9	PLCG2	-0.214927	-0.00233246	0.829824	0.999676	Brain_Putamen_basal_ganglia
AFR-like	ENSG00000187013.4	C17orf82	0.214541	0.00487293	0.830125	0.999676	Brain_Putamen_basal_ganglia
AFR-like	ENSG00000001460.17	STPG1	-0.214426	-0.00271745	0.830215	0.999676	Brain_Putamen_basal_ganglia
AFR-like	ENSG00000134987.11	WDR36	-0.214292	0.00996235	0.830319	0.999676	Brain_Putamen_basal_ganglia
AFR-like	ENSG00000155906.16	RMND1	-0.213605	0.00239573	0.830855	0.999676	Brain_Putamen_basal_ganglia
AFR-like	ENSG00000101197.12	BIRC7	0.213153	0.0070691	0.831208	0.999676	Brain_Putamen_basal_ganglia
AFR-like	ENSG00000108021.19	FAM208B	0.213152	0.0189153	0.831208	0.999676	Brain_Putamen_basal_ganglia
AFR-like	ENSG00000091986.15	CCDC80	-0.21284	-0.0119023	0.831452	0.999676	Brain_Putamen_basal_ganglia
AFR-like	ENSG00000163812.13	ZDHHC3	-0.212719	-0.0159349	0.831546	0.999676	Brain_Putamen_basal_ganglia
AFR-like	ENSG00000123739.10	PLA2G12A	0.211916	0.00526788	0.832172	0.999676	Brain_Putamen_basal_ganglia
AFR-like	ENSG00000104818.14	CGB2	0.21174	0.00375661	0.83231	0.999676	Brain_Putamen_basal_ganglia
AFR-like	ENSG00000142082.14	SIRT3	0.210633	5.59264e-05	0.833173	0.999676	Brain_Putamen_basal_ganglia
AFR-like	ENSG00000204301.6	NOTCH4	0.210483	0.001847	0.833291	0.999676	Brain_Putamen_basal_ganglia
AFR-like	ENSG00000170324.20	FRMPD2	-0.210151	0.000765182	0.83355	0.999676	Brain_Putamen_basal_ganglia
AFR-like	ENSG00000125885.13	MCM8	-0.209949	5.68173e-05	0.833708	0.999676	Brain_Putamen_basal_ganglia
AFR-like	ENSG00000154328.15	NEIL2	0.209626	-0.00150693	0.83396	0.999676	Brain_Putamen_basal_ganglia
AFR-like	ENSG00000096872.15	IFT74	-0.209574	-0.00769385	0.834	0.999676	Brain_Putamen_basal_ganglia
AFR-like	ENSG00000177752.14	YIPF7	0.209045	0.00426975	0.834413	0.999676	Brain_Putamen_basal_ganglia
AFR-like	ENSG00000198951.11	NAGA	0.209021	0.0103402	0.834432	0.999676	Brain_Putamen_basal_ganglia
AFR-like	ENSG00000197124.11	ZNF682	-0.208954	-0.0175297	0.834484	0.999676	Brain_Putamen_basal_ganglia
AFR-like	ENSG00000139344.7	AMDHD1	-0.208189	-0.0161351	0.835081	0.999676	Brain_Putamen_basal_ganglia
AFR-like	ENSG00000112679.14	DUSP22	-0.208101	-0.00253147	0.83515	0.999676	Brain_Putamen_basal_ganglia
AFR-like	ENSG00000154162.14	CDH12	-0.207978	0.00846747	0.835247	0.999676	Brain_Putamen_basal_ganglia
AFR-like	ENSG00000177646.18	ACAD9	0.207851	0.00152919	0.835346	0.999676	Brain_Putamen_basal_ganglia
AFR-like	ENSG00000119681.11	LTBP2	-0.206719	-0.00746505	0.83623	0.999676	Brain_Putamen_basal_ganglia
AFR-like	ENSG00000260760.1	PWRN3	0.206524	0.00476284	0.836381	0.999676	Brain_Putamen_basal_ganglia
AFR-like	ENSG00000014824.13	SLC30A9	-0.20651	0.000368051	0.836392	0.999676	Brain_Putamen_basal_ganglia
AFR-like	ENSG00000242715.7	CCDC169	0.206197	0.00526704	0.836637	0.999676	Brain_Putamen_basal_ganglia
AFR-like	ENSG00000172780.16	RAB43	-0.206113	0.00410427	0.836702	0.999676	Brain_Putamen_basal_ganglia
AFR-like	ENSG00000050327.14	ARHGEF5	0.206112	0.00628969	0.836704	0.999676	Brain_Putamen_basal_ganglia
AFR-like	ENSG00000146352.12	CLVS2	0.206031	0.0361885	0.836767	0.999676	Brain_Putamen_basal_ganglia
AFR-like	ENSG00000229178.1	AC069513.4	-0.206024	-0.00152892	0.836772	0.999676	Brain_Putamen_basal_ganglia
AFR-like	ENSG00000101104.12	PABPC1L	-0.20582	-0.00259086	0.836931	0.999676	Brain_Putamen_basal_ganglia
AFR-like	ENSG00000132825.6	PPP1R3D	0.205281	0.0128657	0.837353	0.999676	Brain_Putamen_basal_ganglia
AFR-like	ENSG00000267808.1	AC018755.17	0.204821	0.00436508	0.837712	0.999676	Brain_Putamen_basal_ganglia
AFR-like	ENSG00000137142.4	IGFBPL1	0.204747	0.00764395	0.83777	0.999676	Brain_Putamen_basal_ganglia
AFR-like	ENSG00000150048.10	CLEC1A	0.204415	0.0101135	0.838029	0.999676	Brain_Putamen_basal_ganglia
AFR-like	ENSG00000235209.1	CTA-150C2.13	0.204069	0.000931624	0.838299	0.999676	Brain_Putamen_basal_ganglia
AFR-like	ENSG00000128311.13	TST	0.203603	0.0221442	0.838664	0.999676	Brain_Putamen_basal_ganglia
AFR-like	ENSG00000115602.16	IL1RL1	0.20329	0.00243122	0.838908	0.999676	Brain_Putamen_basal_ganglia
AFR-like	ENSG00000196549.10	MME	-0.2019	-0.0414295	0.839995	0.999676	Brain_Putamen_basal_ganglia
AFR-like	ENSG00000100221.10	JOSD1	0.201275	-0.00188584	0.840484	0.999676	Brain_Putamen_basal_ganglia
AFR-like	ENSG00000135502.17	SLC26A10	0.201238	-0.0132068	0.840512	0.999676	Brain_Putamen_basal_ganglia
AFR-like	ENSG00000197557.6	TTC30A	-0.201186	-0.00631136	0.840553	0.999676	Brain_Putamen_basal_ganglia
AFR-like	ENSG00000125409.12	TEKT3	-0.200809	-0.00166789	0.840848	0.999676	Brain_Putamen_basal_ganglia
AFR-like	ENSG00000137103.16	TMEM8B	0.200771	0.002718	0.840878	0.999676	Brain_Putamen_basal_ganglia
AFR-like	ENSG00000168026.18	TTC21A	0.200616	0.0289744	0.840999	0.999676	Brain_Putamen_basal_ganglia
AFR-like	ENSG00000079257.7	LXN	-0.20048	0.00314042	0.841105	0.999676	Brain_Putamen_basal_ganglia
AFR-like	ENSG00000146477.5	SLC22A3	0.20019	0.00883571	0.841332	0.999676	Brain_Putamen_basal_ganglia
AFR-like	ENSG00000171219.8	CDC42BPG	-0.200139	0.00930502	0.841372	0.999676	Brain_Putamen_basal_ganglia
AFR-like	ENSG00000075643.5	MOCOS	0.199832	-0.00788215	0.841612	0.999676	Brain_Putamen_basal_ganglia
AFR-like	ENSG00000166788.9	SAAL1	0.199585	0.00743656	0.841806	0.999676	Brain_Putamen_basal_ganglia
AFR-like	ENSG00000174483.19	BBS1	0.199368	0.0553903	0.841975	0.999676	Brain_Putamen_basal_ganglia
AFR-like	ENSG00000277288.3	C10orf142	0.199159	0.00127064	0.842139	0.999676	Brain_Putamen_basal_ganglia
AFR-like	ENSG00000002933.7	TMEM176A	-0.198824	-0.00461012	0.842401	0.999676	Brain_Putamen_basal_ganglia
AFR-like	ENSG00000160401.14	CFAP157	0.198515	0.00693909	0.842642	0.999676	Brain_Putamen_basal_ganglia
AFR-like	ENSG00000204991.10	SPIRE2	0.198415	0.0037378	0.842721	0.999676	Brain_Putamen_basal_ganglia
AFR-like	ENSG00000261617.1	LINC02177	-0.198286	-0.00371854	0.842822	0.999676	Brain_Putamen_basal_ganglia
AFR-like	ENSG00000089351.14	GRAMD1A	0.198078	0.0091406	0.842984	0.999676	Brain_Putamen_basal_ganglia
AFR-like	ENSG00000249846.6	LINC02021	0.197872	-0.00403664	0.843145	0.999676	Brain_Putamen_basal_ganglia
AFR-like	ENSG00000268043.7	NBPF12	0.197805	0.0030269	0.843198	0.999676	Brain_Putamen_basal_ganglia
AFR-like	ENSG00000138777.19	PPA2	-0.19769	-0.00878936	0.843288	0.999676	Brain_Putamen_basal_ganglia
AFR-like	ENSG00000091157.13	WDR7	-0.197685	-0.0255486	0.843291	0.999676	Brain_Putamen_basal_ganglia
AFR-like	ENSG00000174206.12	C12orf66	-0.197373	-0.0191425	0.843535	0.999676	Brain_Putamen_basal_ganglia
AFR-like	ENSG00000113971.19	NPHP3	-0.197309	3.94493e-05	0.843586	0.999676	Brain_Putamen_basal_ganglia
AFR-like	ENSG00000180992.6	MRPL14	-0.197245	-0.0071037	0.843636	0.999676	Brain_Putamen_basal_ganglia
AFR-like	ENSG00000114770.16	ABCC5	-0.19704	-0.0121481	0.843796	0.999676	Brain_Putamen_basal_ganglia
AFR-like	ENSG00000156219.16	ART3	-0.197029	0.00356676	0.843805	0.999676	Brain_Putamen_basal_ganglia
AFR-like	ENSG00000153898.12	MCOLN2	0.196795	0.00151122	0.843988	0.999676	Brain_Putamen_basal_ganglia
AFR-like	ENSG00000187616.4	TMEM8C	-0.196545	-0.0213689	0.844184	0.999676	Brain_Putamen_basal_ganglia
AFR-like	ENSG00000166260.10	COX11	-0.196056	-0.00306295	0.844567	0.999676	Brain_Putamen_basal_ganglia
AFR-like	ENSG00000181896.11	ZNF101	0.195619	0.00450663	0.844908	0.999676	Brain_Putamen_basal_ganglia
AFR-like	ENSG00000151552.11	QDPR	-0.195318	-0.0123459	0.845144	0.999676	Brain_Putamen_basal_ganglia
AFR-like	ENSG00000272720.1	CTA-228A9.3	-0.195117	0.00567176	0.845301	0.999676	Brain_Putamen_basal_ganglia
AFR-like	ENSG00000104892.16	KLC3	0.194867	0.00243719	0.845497	0.999676	Brain_Putamen_basal_ganglia
AFR-like	ENSG00000274002.1	RP11-66N24.6	-0.194567	-0.00490959	0.845732	0.999676	Brain_Putamen_basal_ganglia
AFR-like	ENSG00000204954.9	C12orf73	0.194413	0.00709141	0.845853	0.999676	Brain_Putamen_basal_ganglia
AFR-like	ENSG00000255284.1	AP006621.5	0.193829	0.0018224	0.84631	0.999676	Brain_Putamen_basal_ganglia
AFR-like	ENSG00000171055.14	FEZ2	0.193089	0.0147322	0.846889	0.999676	Brain_Putamen_basal_ganglia
AFR-like	ENSG00000259363.5	CTD-2054N24.2	0.192997	0.0053184	0.846961	0.999676	Brain_Putamen_basal_ganglia
AFR-like	ENSG00000158109.14	TPRG1L	-0.192479	-0.0037691	0.847367	0.999676	Brain_Putamen_basal_ganglia
AFR-like	ENSG00000224914.3	LINC00863	-0.192252	-0.0133953	0.847545	0.999676	Brain_Putamen_basal_ganglia
AFR-like	ENSG00000281731.2	RP11-384K6.8	0.192067	0.0029773	0.84769	0.999676	Brain_Putamen_basal_ganglia
AFR-like	ENSG00000106399.11	RPA3	-0.191925	-0.0367356	0.847801	0.999676	Brain_Putamen_basal_ganglia
AFR-like	ENSG00000104760.16	FGL1	-0.191915	-0.00364761	0.847809	0.999676	Brain_Putamen_basal_ganglia
AFR-like	ENSG00000204969.6	PCDHA2	0.191906	0.00346543	0.847816	0.999676	Brain_Putamen_basal_ganglia
AFR-like	ENSG00000164989.16	CCDC171	-0.190638	-0.000273217	0.848809	0.999676	Brain_Putamen_basal_ganglia
AFR-like	ENSG00000164253.13	WDR41	0.190613	0.00705119	0.848829	0.999676	Brain_Putamen_basal_ganglia
AFR-like	ENSG00000175183.9	CSRP2	0.190461	0.00349922	0.848948	0.999676	Brain_Putamen_basal_ganglia
AFR-like	ENSG00000106809.10	OGN	-0.190303	-0.0148117	0.849072	0.999676	Brain_Putamen_basal_ganglia
AFR-like	ENSG00000186417.13	GLDN	-0.190293	-0.0127868	0.849079	0.999676	Brain_Putamen_basal_ganglia
AFR-like	ENSG00000166900.15	STX3	0.19019	0.00864273	0.84916	0.999676	Brain_Putamen_basal_ganglia
AFR-like	ENSG00000183291.15	SELENOF	-0.190157	-0.00297273	0.849186	0.999676	Brain_Putamen_basal_ganglia
AFR-like	ENSG00000042445.13	RETSAT	-0.189884	-0.0170803	0.8494	0.999676	Brain_Putamen_basal_ganglia
AFR-like	ENSG00000144959.9	NCEH1	0.189705	0.0458414	0.84954	0.999676	Brain_Putamen_basal_ganglia
AFR-like	ENSG00000234840.1	LINC01239	0.189185	0.00209172	0.849948	0.999676	Brain_Putamen_basal_ganglia
AFR-like	ENSG00000039650.11	PNKP	-0.189041	-0.00509298	0.850061	0.999676	Brain_Putamen_basal_ganglia
AFR-like	ENSG00000091262.15	ABCC6	0.188456	0.00977327	0.850519	0.999676	Brain_Putamen_basal_ganglia
AFR-like	ENSG00000072952.18	MRVI1	0.188381	0.0126065	0.850578	0.999676	Brain_Putamen_basal_ganglia
AFR-like	ENSG00000249328.2	RP11-26J3.1	-0.187887	-0.0146953	0.850966	0.999676	Brain_Putamen_basal_ganglia
AFR-like	ENSG00000203688.4	RP11-351J23.1	-0.187841	-0.00166939	0.851001	0.999676	Brain_Putamen_basal_ganglia
AFR-like	ENSG00000185290.3	NUPR2	-0.187731	-0.00121064	0.851088	0.999676	Brain_Putamen_basal_ganglia
AFR-like	ENSG00000274712.1	RP11-147L13.15	-0.187711	-0.0007194	0.851103	0.999676	Brain_Putamen_basal_ganglia
AFR-like	ENSG00000152689.17	RASGRP3	-0.187104	0.00691683	0.851579	0.999676	Brain_Putamen_basal_ganglia
AFR-like	ENSG00000196557.12	CACNA1H	0.186869	0.0182428	0.851763	0.999676	Brain_Putamen_basal_ganglia
AFR-like	ENSG00000109534.16	GAR1	-0.186582	-0.00681008	0.851988	0.999676	Brain_Putamen_basal_ganglia
AFR-like	ENSG00000132881.11	RSG1	0.185562	0.00725302	0.852788	0.999676	Brain_Putamen_basal_ganglia
AFR-like	ENSG00000198478.7	SH3BGRL2	-0.184462	0.00468674	0.853651	0.999676	Brain_Putamen_basal_ganglia
AFR-like	ENSG00000162383.11	SLC1A7	0.184363	0.00248232	0.853729	0.999676	Brain_Putamen_basal_ganglia
AFR-like	ENSG00000182667.14	NTM	0.184315	0.0147936	0.853767	0.999676	Brain_Putamen_basal_ganglia
AFR-like	ENSG00000185532.15	PRKG1	0.18419	0.00754091	0.853864	0.999676	Brain_Putamen_basal_ganglia
AFR-like	ENSG00000251532.1	CTD-2245E15.3	-0.183977	-0.00930017	0.854031	0.999676	Brain_Putamen_basal_ganglia
AFR-like	ENSG00000196655.11	TRAPPC4	0.183618	0.00311224	0.854313	0.999676	Brain_Putamen_basal_ganglia
AFR-like	ENSG00000204033.9	LRIT2	0.183357	0.0119883	0.854518	0.999676	Brain_Putamen_basal_ganglia
AFR-like	ENSG00000167280.16	ENGASE	0.182703	0.000375504	0.855031	0.999676	Brain_Putamen_basal_ganglia
AFR-like	ENSG00000213937.3	CLDN9	0.18264	0.0066524	0.855081	0.999676	Brain_Putamen_basal_ganglia
AFR-like	ENSG00000165929.12	TC2N	-0.182307	-0.0014838	0.855342	0.999676	Brain_Putamen_basal_ganglia
AFR-like	ENSG00000115761.15	NOL10	-0.181638	-0.00948203	0.855867	0.999676	Brain_Putamen_basal_ganglia
AFR-like	ENSG00000167703.14	SLC43A2	0.18161	0.0106793	0.855889	0.999676	Brain_Putamen_basal_ganglia
AFR-like	ENSG00000169302.14	STK32A	-0.181472	0.0121608	0.855997	0.999676	Brain_Putamen_basal_ganglia
AFR-like	ENSG00000105443.13	CYTH2	-0.181333	-0.00835459	0.856107	0.999676	Brain_Putamen_basal_ganglia
AFR-like	ENSG00000197563.10	PIGN	0.180758	0.00311956	0.856558	0.999676	Brain_Putamen_basal_ganglia
AFR-like	ENSG00000179889.18	PDXDC1	-0.180387	-0.0118949	0.856849	0.999676	Brain_Putamen_basal_ganglia
AFR-like	ENSG00000106733.20	NMRK1	-0.180275	-0.00130668	0.856936	0.999676	Brain_Putamen_basal_ganglia
AFR-like	ENSG00000280989.1	LINC00581	-0.180019	0.00579717	0.857138	0.999676	Brain_Putamen_basal_ganglia
AFR-like	ENSG00000050438.16	SLC4A8	0.179266	0.0154757	0.857729	0.999676	Brain_Putamen_basal_ganglia
AFR-like	ENSG00000143376.12	SNX27	-0.178601	-0.0102323	0.858251	0.999676	Brain_Putamen_basal_ganglia
AFR-like	ENSG00000047579.19	DTNBP1	0.178515	0.00772654	0.858319	0.999676	Brain_Putamen_basal_ganglia
AFR-like	ENSG00000115084.13	SLC35F5	0.178407	0.0226272	0.858403	0.999676	Brain_Putamen_basal_ganglia
AFR-like	ENSG00000004534.14	RBM6	-0.178359	-0.00440585	0.858441	0.999676	Brain_Putamen_basal_ganglia
AFR-like	ENSG00000248538.6	RP11-10A14.5	-0.178081	-0.01739	0.858659	0.999676	Brain_Putamen_basal_ganglia
AFR-like	ENSG00000137804.12	NUSAP1	0.177746	-0.00335556	0.858922	0.999676	Brain_Putamen_basal_ganglia
AFR-like	ENSG00000185100.10	ADSSL1	0.177286	0.000961915	0.859284	0.999676	Brain_Putamen_basal_ganglia
AFR-like	ENSG00000143036.16	SLC44A3	0.177106	-0.00314307	0.859425	0.999676	Brain_Putamen_basal_ganglia
AFR-like	ENSG00000156521.13	TYSND1	-0.177007	-0.00532618	0.859503	0.999676	Brain_Putamen_basal_ganglia
AFR-like	ENSG00000013573.16	DDX11	0.177007	0.00119319	0.859503	0.999676	Brain_Putamen_basal_ganglia
AFR-like	ENSG00000011260.13	UTP18	-0.176691	-0.00384044	0.859751	0.999676	Brain_Putamen_basal_ganglia
AFR-like	ENSG00000151779.12	NBAS	0.17563	0.00623748	0.860584	0.999676	Brain_Putamen_basal_ganglia
AFR-like	ENSG00000105668.7	UPK1A	0.175588	0.00348758	0.860618	0.999676	Brain_Putamen_basal_ganglia
AFR-like	ENSG00000213064.9	SFT2D2	0.175586	0.0151467	0.860619	0.999676	Brain_Putamen_basal_ganglia
AFR-like	ENSG00000142046.14	TMEM91	-0.175506	-0.00952885	0.860682	0.999676	Brain_Putamen_basal_ganglia
AFR-like	ENSG00000079819.18	EPB41L2	0.175312	0.0134309	0.860835	0.999676	Brain_Putamen_basal_ganglia
AFR-like	ENSG00000271830.1	RP11-1C8.7	0.174937	0.00394232	0.861129	0.999676	Brain_Putamen_basal_ganglia
AFR-like	ENSG00000168569.7	TMEM223	0.174901	-0.00575115	0.861158	0.999676	Brain_Putamen_basal_ganglia
AFR-like	ENSG00000145428.14	RNF175	0.174743	0.0160352	0.861282	0.999676	Brain_Putamen_basal_ganglia
AFR-like	ENSG00000100614.17	PPM1A	0.174373	0.00442531	0.861572	0.999676	Brain_Putamen_basal_ganglia
AFR-like	ENSG00000167525.13	PROCA1	-0.174166	-0.00295252	0.861735	0.999676	Brain_Putamen_basal_ganglia
AFR-like	ENSG00000180875.4	GREM2	0.174156	0.00297736	0.861743	0.999676	Brain_Putamen_basal_ganglia
AFR-like	ENSG00000163918.10	RFC4	-0.17408	-0.00331853	0.861803	0.999676	Brain_Putamen_basal_ganglia
AFR-like	ENSG00000265107.2	GJA5	0.174015	0.0117613	0.861854	0.999676	Brain_Putamen_basal_ganglia
AFR-like	ENSG00000163444.11	TMEM183A	-0.173952	-0.00729982	0.861903	0.999676	Brain_Putamen_basal_ganglia
AFR-like	ENSG00000162669.15	HFM1	0.173857	0.00171316	0.861978	0.999676	Brain_Putamen_basal_ganglia
AFR-like	ENSG00000143774.16	GUK1	-0.173338	0.00897216	0.862386	0.999676	Brain_Putamen_basal_ganglia
AFR-like	ENSG00000167526.13	RPL13	0.173317	0.0076871	0.862403	0.999676	Brain_Putamen_basal_ganglia
AFR-like	ENSG00000163945.15	UVSSA	-0.17325	0.000816545	0.862455	0.999676	Brain_Putamen_basal_ganglia
AFR-like	ENSG00000183647.10	ZNF530	0.173127	0.0073877	0.862552	0.999676	Brain_Putamen_basal_ganglia
AFR-like	ENSG00000168476.11	REEP4	-0.1728	0.00325896	0.862808	0.999676	Brain_Putamen_basal_ganglia
AFR-like	ENSG00000198315.10	ZKSCAN8	0.172783	0.00961516	0.862822	0.999676	Brain_Putamen_basal_ganglia
AFR-like	ENSG00000103671.9	TRIP4	-0.172622	0.000955595	0.862948	0.999676	Brain_Putamen_basal_ganglia
AFR-like	ENSG00000160963.13	COL26A1	-0.172539	-0.0010062	0.863014	0.999676	Brain_Putamen_basal_ganglia
AFR-like	ENSG00000104825.16	NFKBIB	-0.172068	-0.0422255	0.863384	0.999676	Brain_Putamen_basal_ganglia
AFR-like	ENSG00000124191.17	TOX2	-0.171831	-0.00180052	0.863571	0.999676	Brain_Putamen_basal_ganglia
AFR-like	ENSG00000198089.15	SFI1	-0.171678	0.00637307	0.863691	0.999676	Brain_Putamen_basal_ganglia
AFR-like	ENSG00000132294.14	EFR3A	0.170544	0.00741154	0.864583	0.999676	Brain_Putamen_basal_ganglia
AFR-like	ENSG00000171853.15	TRAPPC12	-0.170175	-0.00917709	0.864873	0.999676	Brain_Putamen_basal_ganglia
AFR-like	ENSG00000172671.19	ZFAND4	-0.169702	-0.00702431	0.865245	0.999676	Brain_Putamen_basal_ganglia
AFR-like	ENSG00000223403.3	MEG9	-0.168428	0.0110701	0.866247	0.999676	Brain_Putamen_basal_ganglia
AFR-like	ENSG00000157315.4	TMED6	-0.168133	-0.00288299	0.866479	0.999676	Brain_Putamen_basal_ganglia
AFR-like	ENSG00000145198.14	VWA5B2	0.168124	-0.000165583	0.866486	0.999676	Brain_Putamen_basal_ganglia
AFR-like	ENSG00000128563.13	PRKRIP1	-0.167994	-0.00200478	0.866588	0.999676	Brain_Putamen_basal_ganglia
AFR-like	ENSG00000100504.16	PYGL	0.167738	0.010904	0.86679	0.999676	Brain_Putamen_basal_ganglia
AFR-like	ENSG00000204681.10	GABBR1	-0.167548	-0.000997629	0.866939	0.999676	Brain_Putamen_basal_ganglia
AFR-like	ENSG00000101204.16	CHRNA4	0.167424	-0.000794769	0.867037	0.999676	Brain_Putamen_basal_ganglia
AFR-like	ENSG00000204977.9	TRIM13	-0.167413	-0.00598982	0.867045	0.999676	Brain_Putamen_basal_ganglia
AFR-like	ENSG00000163634.11	THOC7	0.167304	-0.0135014	0.867131	0.999676	Brain_Putamen_basal_ganglia
AFR-like	ENSG00000157349.16	DDX19B	0.166615	-0.0192001	0.867673	0.999676	Brain_Putamen_basal_ganglia
AFR-like	ENSG00000049860.13	HEXB	-0.166376	-0.00622078	0.867861	0.999676	Brain_Putamen_basal_ganglia
AFR-like	ENSG00000234444.9	ZNF736	-0.166322	-0.0109047	0.867904	0.999676	Brain_Putamen_basal_ganglia
AFR-like	ENSG00000101412.12	E2F1	0.165683	0.00096916	0.868407	0.999676	Brain_Putamen_basal_ganglia
AFR-like	ENSG00000212127.5	TAS2R14	0.165379	-0.000236879	0.868646	0.999676	Brain_Putamen_basal_ganglia
AFR-like	ENSG00000236502.1	SIX3-AS1	-0.164813	-0.0123155	0.869091	0.999676	Brain_Putamen_basal_ganglia
AFR-like	ENSG00000144791.9	LIMD1	0.164796	0.0193696	0.869104	0.999676	Brain_Putamen_basal_ganglia
AFR-like	ENSG00000092036.18	HAUS4	-0.164626	-0.00125304	0.869238	0.999676	Brain_Putamen_basal_ganglia
AFR-like	ENSG00000160299.16	PCNT	0.164622	0.0633092	0.869242	0.999676	Brain_Putamen_basal_ganglia
AFR-like	ENSG00000160336.14	ZNF761	-0.164483	-0.0117184	0.869351	0.999676	Brain_Putamen_basal_ganglia
AFR-like	ENSG00000155749.12	ALS2CR12	-0.164385	-0.00144111	0.869428	0.999676	Brain_Putamen_basal_ganglia
AFR-like	ENSG00000204572.9	KRTAP5-10	0.164341	-0.00448808	0.869463	0.999676	Brain_Putamen_basal_ganglia
AFR-like	ENSG00000156931.15	VPS8	0.163983	0.00154827	0.869744	0.999676	Brain_Putamen_basal_ganglia
AFR-like	ENSG00000013275.7	PSMC4	-0.163769	-0.0163003	0.869913	0.999676	Brain_Putamen_basal_ganglia
AFR-like	ENSG00000049323.15	LTBP1	0.162315	-0.00117644	0.871058	0.999676	Brain_Putamen_basal_ganglia
AFR-like	ENSG00000159423.16	ALDH4A1	0.161835	0.00626953	0.871436	0.999676	Brain_Putamen_basal_ganglia
AFR-like	ENSG00000134744.13	ZCCHC11	0.161689	0.00537311	0.871551	0.999676	Brain_Putamen_basal_ganglia
AFR-like	ENSG00000139508.14	SLC46A3	0.161616	0.00688973	0.871608	0.999676	Brain_Putamen_basal_ganglia
AFR-like	ENSG00000107736.19	CDH23	-0.161577	-0.00232466	0.871639	0.999676	Brain_Putamen_basal_ganglia
AFR-like	ENSG00000101542.9	CDH20	0.160777	-0.00878715	0.872269	0.999676	Brain_Putamen_basal_ganglia
AFR-like	ENSG00000271780.1	RP11-1017G21.5	0.160741	0.000352305	0.872297	0.999676	Brain_Putamen_basal_ganglia
AFR-like	ENSG00000257906.1	LINC02156	-0.160381	-0.000352174	0.872581	0.999676	Brain_Putamen_basal_ganglia
AFR-like	ENSG00000171298.12	GAA	0.16024	-0.000126947	0.872692	0.999676	Brain_Putamen_basal_ganglia
AFR-like	ENSG00000146530.11	VWDE	-0.160064	0.000234355	0.872831	0.999676	Brain_Putamen_basal_ganglia
AFR-like	ENSG00000127947.15	PTPN12	-0.159997	-0.00723469	0.872884	0.999676	Brain_Putamen_basal_ganglia
AFR-like	ENSG00000185052.11	SLC24A3	0.15998	0.0156995	0.872897	0.999676	Brain_Putamen_basal_ganglia
AFR-like	ENSG00000247317.3	RP11-273G15.2	0.159793	0.00180651	0.873045	0.999676	Brain_Putamen_basal_ganglia
AFR-like	ENSG00000103226.17	NOMO3	0.159708	0.0126926	0.873111	0.999676	Brain_Putamen_basal_ganglia
AFR-like	ENSG00000118965.14	WDR35	0.159497	0.0131987	0.873277	0.999676	Brain_Putamen_basal_ganglia
AFR-like	ENSG00000135686.12	KLHL36	0.159471	0.00726164	0.873297	0.999676	Brain_Putamen_basal_ganglia
AFR-like	ENSG00000144369.12	FAM171B	-0.159064	-0.0307363	0.873618	0.999676	Brain_Putamen_basal_ganglia
AFR-like	ENSG00000118961.14	LDAH	-0.159037	-0.00151181	0.873639	0.999676	Brain_Putamen_basal_ganglia
AFR-like	ENSG00000112357.12	PEX7	-0.158669	-0.00821025	0.87393	0.999676	Brain_Putamen_basal_ganglia
AFR-like	ENSG00000173918.14	C1QTNF1	-0.158634	0.00137251	0.873958	0.999676	Brain_Putamen_basal_ganglia
AFR-like	ENSG00000104408.9	EIF3E	0.158563	0.00505999	0.874013	0.999676	Brain_Putamen_basal_ganglia
AFR-like	ENSG00000092094.10	OSGEP	-0.158322	-0.00153346	0.874203	0.999676	Brain_Putamen_basal_ganglia
AFR-like	ENSG00000188004.9	C1orf204	0.158237	0.00126836	0.87427	0.999676	Brain_Putamen_basal_ganglia
AFR-like	ENSG00000072657.8	TRHDE	-0.158215	-0.00349584	0.874288	0.999676	Brain_Putamen_basal_ganglia
AFR-like	ENSG00000170909.13	OSCAR	-0.157885	-0.0116979	0.874547	0.999676	Brain_Putamen_basal_ganglia
AFR-like	ENSG00000171045.14	TSNARE1	-0.157712	-0.00119464	0.874684	0.999676	Brain_Putamen_basal_ganglia
AFR-like	ENSG00000130559.18	CAMSAP1	0.157243	0.0292352	0.875053	0.999676	Brain_Putamen_basal_ganglia
AFR-like	ENSG00000204540.10	PSORS1C1	0.157056	0.0013804	0.875201	0.999676	Brain_Putamen_basal_ganglia
AFR-like	ENSG00000249797.1	LINC02147	-0.156949	-0.00513076	0.875285	0.999676	Brain_Putamen_basal_ganglia
AFR-like	ENSG00000113593.11	PPWD1	-0.156562	-0.00361168	0.87559	0.999676	Brain_Putamen_basal_ganglia
AFR-like	ENSG00000179698.13	WDR97	0.15655	0.0209505	0.875599	0.999676	Brain_Putamen_basal_ganglia
AFR-like	ENSG00000238083.7	LRRC37A2	-0.156342	0.00048074	0.875763	0.999676	Brain_Putamen_basal_ganglia
AFR-like	ENSG00000113594.9	LIFR	0.155781	0.00571215	0.876206	0.999676	Brain_Putamen_basal_ganglia
AFR-like	ENSG00000099785.10	2025-03-02	0.155703	0.00219981	0.876267	0.999676	Brain_Putamen_basal_ganglia
AFR-like	ENSG00000160323.18	ADAMTS13	-0.155689	-0.0164287	0.876278	0.999676	Brain_Putamen_basal_ganglia
AFR-like	ENSG00000166035.10	LIPC	0.155247	0.000275266	0.876627	0.999676	Brain_Putamen_basal_ganglia
AFR-like	ENSG00000134569.9	LRP4	-0.154207	-0.0236736	0.877446	0.999676	Brain_Putamen_basal_ganglia
AFR-like	ENSG00000198721.12	ECI2	-0.154203	-0.00399675	0.87745	0.999676	Brain_Putamen_basal_ganglia
AFR-like	ENSG00000108963.17	DPH1	-0.153841	0.000264848	0.877735	0.999676	Brain_Putamen_basal_ganglia
AFR-like	ENSG00000160961.11	ZNF333	-0.153768	-0.00846748	0.877793	0.999676	Brain_Putamen_basal_ganglia
AFR-like	ENSG00000164306.10	PRIMPOL	0.153064	0.013387	0.878348	0.999676	Brain_Putamen_basal_ganglia
AFR-like	ENSG00000255618.1	RP11-357K6.1	0.152865	0.0217914	0.878505	0.999676	Brain_Putamen_basal_ganglia
AFR-like	ENSG00000102858.12	MGRN1	0.15224	0.00132355	0.878998	0.999676	Brain_Putamen_basal_ganglia
AFR-like	ENSG00000000938.12	FGR	0.152039	0.066011	0.879156	0.999676	Brain_Putamen_basal_ganglia
AFR-like	ENSG00000103356.15	EARS2	0.151919	0.00416262	0.879251	0.999676	Brain_Putamen_basal_ganglia
AFR-like	ENSG00000159212.12	CLIC6	0.151813	0.00102078	0.879334	0.999676	Brain_Putamen_basal_ganglia
AFR-like	ENSG00000100258.17	LMF2	0.151577	-0.00629286	0.87952	0.999676	Brain_Putamen_basal_ganglia
AFR-like	ENSG00000172954.13	LCLAT1	-0.151182	-0.000993565	0.879832	0.999676	Brain_Putamen_basal_ganglia
AFR-like	ENSG00000075826.16	SEC31B	-0.150204	-0.00991265	0.880604	0.999676	Brain_Putamen_basal_ganglia
AFR-like	ENSG00000119715.14	ESRRB	0.149679	0.0042871	0.881018	0.999676	Brain_Putamen_basal_ganglia
AFR-like	ENSG00000187134.13	AKR1C1	-0.149649	-0.000667668	0.881041	0.999676	Brain_Putamen_basal_ganglia
AFR-like	ENSG00000148814.17	LRRC27	0.149178	0.00521351	0.881413	0.999676	Brain_Putamen_basal_ganglia
AFR-like	ENSG00000153714.5	LURAP1L	-0.148891	-0.000870776	0.88164	0.999676	Brain_Putamen_basal_ganglia
AFR-like	ENSG00000168661.14	ZNF30	0.147933	0.0108276	0.882395	0.999676	Brain_Putamen_basal_ganglia
AFR-like	ENSG00000243649.8	CFB	0.147921	-0.0106748	0.882405	0.999676	Brain_Putamen_basal_ganglia
AFR-like	ENSG00000120915.13	EPHX2	-0.147465	-0.00345467	0.882765	0.999676	Brain_Putamen_basal_ganglia
AFR-like	ENSG00000189366.9	ALG1L	-0.147128	-0.000441823	0.883031	0.999676	Brain_Putamen_basal_ganglia
AFR-like	ENSG00000134884.13	ARGLU1	-0.147112	-0.00171197	0.883044	0.999676	Brain_Putamen_basal_ganglia
AFR-like	ENSG00000160326.13	SLC2A6	0.146793	0.00603488	0.883295	0.999676	Brain_Putamen_basal_ganglia
AFR-like	ENSG00000120696.8	KBTBD7	0.146722	0.0428623	0.883351	0.999676	Brain_Putamen_basal_ganglia
AFR-like	ENSG00000167220.11	HDHD2	-0.146405	-0.00745586	0.883602	0.999676	Brain_Putamen_basal_ganglia
AFR-like	ENSG00000203867.7	RBM20	-0.146281	-0.00054124	0.883699	0.999676	Brain_Putamen_basal_ganglia
AFR-like	ENSG00000163354.14	DCST2	-0.146244	-0.00249935	0.883729	0.999676	Brain_Putamen_basal_ganglia
AFR-like	ENSG00000124508.16	BTN2A2	-0.145774	0.000189579	0.8841	0.999676	Brain_Putamen_basal_ganglia
AFR-like	ENSG00000138688.15	KIAA1109	0.14544	-0.00150308	0.884364	0.999676	Brain_Putamen_basal_ganglia
AFR-like	ENSG00000091622.15	PITPNM3	0.145396	-0.00087443	0.884399	0.999676	Brain_Putamen_basal_ganglia
AFR-like	ENSG00000225830.12	ERCC6	0.145231	0.0130197	0.884528	0.999676	Brain_Putamen_basal_ganglia
AFR-like	ENSG00000137411.16	VARS2	-0.144851	-0.00278652	0.884829	0.999676	Brain_Putamen_basal_ganglia
AFR-like	ENSG00000166347.18	CYB5A	-0.144508	0.000664136	0.885099	0.999676	Brain_Putamen_basal_ganglia
AFR-like	ENSG00000132386.10	SERPINF1	-0.144392	0.000870235	0.885191	0.999676	Brain_Putamen_basal_ganglia
AFR-like	ENSG00000198663.16	C6orf89	0.143981	-0.000697215	0.885515	0.999676	Brain_Putamen_basal_ganglia
AFR-like	ENSG00000131470.14	PSMC3IP	-0.143756	-0.00781196	0.885693	0.999676	Brain_Putamen_basal_ganglia
AFR-like	ENSG00000228408.6	RP1-111D6.3	-0.143539	-0.00234652	0.885865	0.999676	Brain_Putamen_basal_ganglia
AFR-like	ENSG00000188321.13	ZNF559	0.143314	0.00184503	0.886042	0.999676	Brain_Putamen_basal_ganglia
AFR-like	ENSG00000241043.1	GVQW1	0.143288	0.00330847	0.886063	0.999676	Brain_Putamen_basal_ganglia
AFR-like	ENSG00000176946.11	THAP4	0.143284	0.00948109	0.886066	0.999676	Brain_Putamen_basal_ganglia
AFR-like	ENSG00000239704.10	CDRT4	-0.143268	0.00561596	0.886078	0.999676	Brain_Putamen_basal_ganglia
AFR-like	ENSG00000238142.1	RP11-108M9.4	-0.143029	0.00361739	0.886267	0.999676	Brain_Putamen_basal_ganglia
AFR-like	ENSG00000270000.1	RP3-449M8.9	-0.142418	0.000290544	0.88675	0.999676	Brain_Putamen_basal_ganglia
AFR-like	ENSG00000187166.1	H1FNT	-0.1419	0.00375374	0.887159	0.999676	Brain_Putamen_basal_ganglia
AFR-like	ENSG00000268038.1	LINC01785	-0.140624	0.00304237	0.888167	0.999676	Brain_Putamen_basal_ganglia
AFR-like	ENSG00000114698.14	PLSCR4	0.140531	0.0114256	0.888241	0.999676	Brain_Putamen_basal_ganglia
AFR-like	ENSG00000170382.11	LRRN2	-0.140459	-0.0138455	0.888298	0.999676	Brain_Putamen_basal_ganglia
AFR-like	ENSG00000081665.13	ZNF506	0.140004	-0.0035666	0.888657	0.999676	Brain_Putamen_basal_ganglia
AFR-like	ENSG00000180777.13	ANKRD30B	0.139938	0.00415178	0.888709	0.999676	Brain_Putamen_basal_ganglia
AFR-like	ENSG00000084092.6	NOA1	0.139873	0.0116978	0.888761	0.999676	Brain_Putamen_basal_ganglia
AFR-like	ENSG00000109794.13	FAM149A	-0.139776	0.00039296	0.888837	0.999676	Brain_Putamen_basal_ganglia
AFR-like	ENSG00000144596.12	GRIP2	0.139718	0.0142782	0.888883	0.999676	Brain_Putamen_basal_ganglia
AFR-like	ENSG00000235118.7	AC010731.4	-0.139597	-0.0132937	0.888979	0.999676	Brain_Putamen_basal_ganglia
AFR-like	ENSG00000096063.15	SRPK1	0.13931	0.00155357	0.889205	0.999676	Brain_Putamen_basal_ganglia
AFR-like	ENSG00000154447.14	SH3RF1	-0.139136	-0.00250566	0.889342	0.999676	Brain_Putamen_basal_ganglia
AFR-like	ENSG00000213214.4	ARHGEF35	-0.138197	-0.00286249	0.890085	0.999676	Brain_Putamen_basal_ganglia
AFR-like	ENSG00000163931.15	TKT	-0.137824	0.00609731	0.890379	0.999676	Brain_Putamen_basal_ganglia
AFR-like	ENSG00000237753.1	AC079922.3	-0.13772	0.00141059	0.890462	0.999676	Brain_Putamen_basal_ganglia
AFR-like	ENSG00000196151.10	WDSUB1	0.13722	0.00615161	0.890857	0.999676	Brain_Putamen_basal_ganglia
AFR-like	ENSG00000149743.13	TRPT1	-0.137137	-0.0101585	0.890923	0.999676	Brain_Putamen_basal_ganglia
AFR-like	ENSG00000168003.16	SLC3A2	0.136993	-0.0189022	0.891036	0.999676	Brain_Putamen_basal_ganglia
AFR-like	ENSG00000253731.2	PCDHGA6	0.136474	0.00215261	0.891446	0.999676	Brain_Putamen_basal_ganglia
AFR-like	ENSG00000255474.1	RP11-234B24.2	0.136088	0.0046361	0.891752	0.999676	Brain_Putamen_basal_ganglia
AFR-like	ENSG00000198039.11	ZNF273	-0.135619	0.00208634	0.892123	0.999676	Brain_Putamen_basal_ganglia
AFR-like	ENSG00000181404.15	WASHC1	0.13493	0.00114194	0.892667	0.999676	Brain_Putamen_basal_ganglia
AFR-like	ENSG00000010610.9	CD4	-0.134889	-0.00332499	0.8927	0.999676	Brain_Putamen_basal_ganglia
AFR-like	ENSG00000100483.13	VCPKMT	0.134756	0.003633	0.892805	0.999676	Brain_Putamen_basal_ganglia
AFR-like	ENSG00000126602.10	TRAP1	-0.134746	-0.00823908	0.892812	0.999676	Brain_Putamen_basal_ganglia
AFR-like	ENSG00000182685.7	BRICD5	0.134553	0.00865375	0.892965	0.999676	Brain_Putamen_basal_ganglia
AFR-like	ENSG00000180535.3	BHLHA15	0.134497	0.0026343	0.893009	0.999676	Brain_Putamen_basal_ganglia
AFR-like	ENSG00000055147.18	FAM114A2	0.134439	-0.000144253	0.893056	0.999676	Brain_Putamen_basal_ganglia
AFR-like	ENSG00000232112.3	TMA7	-0.134373	0.0047017	0.893107	0.999676	Brain_Putamen_basal_ganglia
AFR-like	ENSG00000151892.14	GFRA1	-0.134166	-0.00375765	0.893272	0.999676	Brain_Putamen_basal_ganglia
AFR-like	ENSG00000175077.5	RTP1	0.133982	0.00883406	0.893417	0.999676	Brain_Putamen_basal_ganglia
AFR-like	ENSG00000091640.7	SPAG7	-0.133881	-0.00446112	0.893497	0.999676	Brain_Putamen_basal_ganglia
AFR-like	ENSG00000109832.13	DDX25	0.1338	0.011705	0.893561	0.999676	Brain_Putamen_basal_ganglia
AFR-like	ENSG00000136267.13	DGKB	0.133093	0.0332767	0.89412	0.999676	Brain_Putamen_basal_ganglia
AFR-like	ENSG00000170100.13	ZNF778	-0.133083	-0.0114044	0.894128	0.999676	Brain_Putamen_basal_ganglia
AFR-like	ENSG00000197253.13	TPSB2	0.133027	0.00290882	0.894172	0.999676	Brain_Putamen_basal_ganglia
AFR-like	ENSG00000163431.12	LMOD1	-0.132838	-0.00662936	0.894321	0.999676	Brain_Putamen_basal_ganglia
AFR-like	ENSG00000089335.20	ZNF302	-0.132739	-0.00388168	0.894399	0.999676	Brain_Putamen_basal_ganglia
AFR-like	ENSG00000136425.12	CIB2	0.132224	-0.000832367	0.894807	0.999676	Brain_Putamen_basal_ganglia
AFR-like	ENSG00000149177.12	PTPRJ	-0.131991	-0.00032881	0.894991	0.999676	Brain_Putamen_basal_ganglia
AFR-like	ENSG00000196072.11	BLOC1S2	-0.13183	0.00174744	0.895119	0.999676	Brain_Putamen_basal_ganglia
AFR-like	ENSG00000198848.12	CES1	0.131773	0.00117313	0.895164	0.999676	Brain_Putamen_basal_ganglia
AFR-like	ENSG00000170579.16	DLGAP1	-0.131681	-0.0017993	0.895236	0.999676	Brain_Putamen_basal_ganglia
AFR-like	ENSG00000124209.3	RAB22A	0.131655	-0.0083288	0.895258	0.999676	Brain_Putamen_basal_ganglia
AFR-like	ENSG00000104972.15	LILRB1	0.131285	0.0151211	0.89555	0.999676	Brain_Putamen_basal_ganglia
AFR-like	ENSG00000261064.1	RP11-1000B6.3	0.131226	0.00357604	0.895597	0.999676	Brain_Putamen_basal_ganglia
AFR-like	ENSG00000151327.12	FAM177A1	0.131147	0.0100466	0.895659	0.999676	Brain_Putamen_basal_ganglia
AFR-like	ENSG00000115234.10	SNX17	-0.130807	0.00188542	0.895928	0.999676	Brain_Putamen_basal_ganglia
AFR-like	ENSG00000261478.1	RP11-429B14.4	-0.130354	-0.00588373	0.896286	0.999676	Brain_Putamen_basal_ganglia
AFR-like	ENSG00000086506.2	HBQ1	-0.130178	-0.00535426	0.896425	0.999676	Brain_Putamen_basal_ganglia
AFR-like	ENSG00000133895.14	MEN1	-0.129903	-0.0133667	0.896643	0.999676	Brain_Putamen_basal_ganglia
AFR-like	ENSG00000105808.17	RASA4	0.129705	0.000141993	0.8968	0.999676	Brain_Putamen_basal_ganglia
AFR-like	ENSG00000272221.1	XXbac-BPG181B23.7	-0.129454	-0.000426625	0.896998	0.999676	Brain_Putamen_basal_ganglia
AFR-like	ENSG00000174130.12	TLR6	-0.129279	0.00268165	0.897137	0.999676	Brain_Putamen_basal_ganglia
AFR-like	ENSG00000167842.15	MIS12	-0.129272	-0.00127828	0.897142	0.999676	Brain_Putamen_basal_ganglia
AFR-like	ENSG00000245317.2	CTC-241N9.1	-0.129143	-0.0209254	0.897245	0.999676	Brain_Putamen_basal_ganglia
AFR-like	ENSG00000117335.19	CD46	0.128752	0.00508798	0.897554	0.999676	Brain_Putamen_basal_ganglia
AFR-like	ENSG00000160233.7	LRRC3	-0.128421	-0.000667802	0.897816	0.999676	Brain_Putamen_basal_ganglia
AFR-like	ENSG00000083067.22	TRPM3	-0.128138	-0.0102226	0.89804	0.999676	Brain_Putamen_basal_ganglia
AFR-like	ENSG00000164197.11	RNF180	-0.128112	-0.0112865	0.89806	0.999676	Brain_Putamen_basal_ganglia
AFR-like	ENSG00000114491.13	UMPS	-0.127738	-0.00027638	0.898356	0.999676	Brain_Putamen_basal_ganglia
AFR-like	ENSG00000065457.10	ADAT1	-0.127677	0.00313224	0.898405	0.999676	Brain_Putamen_basal_ganglia
AFR-like	ENSG00000100201.20	DDX17	0.126729	0.00047262	0.899155	0.999676	Brain_Putamen_basal_ganglia
AFR-like	ENSG00000166582.9	CENPV	-0.126642	-0.00175025	0.899224	0.999676	Brain_Putamen_basal_ganglia
AFR-like	ENSG00000164615.4	CAMLG	0.12622	0.0025177	0.899558	0.999676	Brain_Putamen_basal_ganglia
AFR-like	ENSG00000113494.16	PRLR	0.125637	0.00399327	0.90002	0.999676	Brain_Putamen_basal_ganglia
AFR-like	ENSG00000230606.10	AC159540.1	-0.12535	-0.00601098	0.900247	0.999676	Brain_Putamen_basal_ganglia
AFR-like	ENSG00000173852.14	DPY19L1	0.124926	0.0155439	0.900582	0.999676	Brain_Putamen_basal_ganglia
AFR-like	ENSG00000171714.10	ANO5	-0.124363	-0.00656958	0.901028	0.999676	Brain_Putamen_basal_ganglia
AFR-like	ENSG00000087258.14	GNAO1	-0.124262	-0.00225864	0.901108	0.999676	Brain_Putamen_basal_ganglia
AFR-like	ENSG00000221923.8	ZNF880	-0.123591	4.63813e-05	0.901639	0.999676	Brain_Putamen_basal_ganglia
AFR-like	ENSG00000275636.1	RP11-521C20.5	-0.122867	0.00320335	0.902212	0.999676	Brain_Putamen_basal_ganglia
AFR-like	ENSG00000179909.15	ZNF154	-0.12274	-0.0148552	0.902313	0.999676	Brain_Putamen_basal_ganglia
AFR-like	ENSG00000117143.13	UAP1	-0.122733	0.00775245	0.902319	0.999676	Brain_Putamen_basal_ganglia
AFR-like	ENSG00000145949.9	MYLK4	0.122162	0.00461585	0.902771	0.999676	Brain_Putamen_basal_ganglia
AFR-like	ENSG00000106077.18	ABHD11	-0.122053	-0.00744843	0.902857	0.999676	Brain_Putamen_basal_ganglia
AFR-like	ENSG00000185324.21	CDK10	-0.121482	-0.014326	0.903309	0.999676	Brain_Putamen_basal_ganglia
AFR-like	ENSG00000112053.13	SLC26A8	0.121458	-0.00240001	0.903328	0.999676	Brain_Putamen_basal_ganglia
AFR-like	ENSG00000075223.13	SEMA3C	-0.121362	-0.00601666	0.903405	0.999676	Brain_Putamen_basal_ganglia
AFR-like	ENSG00000140848.16	CPNE2	-0.121151	-0.00485116	0.903572	0.999676	Brain_Putamen_basal_ganglia
AFR-like	ENSG00000203722.7	RAET1G	-0.121083	-0.00110948	0.903625	0.999676	Brain_Putamen_basal_ganglia
AFR-like	ENSG00000169826.7	CSGALNACT2	-0.120708	-0.000967527	0.903922	0.999676	Brain_Putamen_basal_ganglia
AFR-like	ENSG00000272021.1	AC008592.8	-0.120499	-0.00249188	0.904088	0.999676	Brain_Putamen_basal_ganglia
AFR-like	ENSG00000129151.8	BBOX1	0.120495	-0.00201477	0.904091	0.999676	Brain_Putamen_basal_ganglia
AFR-like	ENSG00000136682.14	CBWD2	-0.120281	-0.0057887	0.90426	0.999676	Brain_Putamen_basal_ganglia
AFR-like	ENSG00000224429.7	LINC00539	-0.119989	0.00802667	0.904491	0.999676	Brain_Putamen_basal_ganglia
AFR-like	ENSG00000268707.1	RP11-247A12.7	0.11994	0.00614263	0.904531	0.999676	Brain_Putamen_basal_ganglia
AFR-like	ENSG00000167984.17	NLRC3	-0.119251	-0.00265427	0.905076	0.999676	Brain_Putamen_basal_ganglia
AFR-like	ENSG00000185340.15	GAS2L1	0.118721	0.0039283	0.905497	0.999676	Brain_Putamen_basal_ganglia
AFR-like	ENSG00000278058.1	RP11-70D24.2	0.118366	0.00237881	0.905777	0.999676	Brain_Putamen_basal_ganglia
AFR-like	ENSG00000169035.11	KLK7	-0.117918	-0.000124021	0.906133	0.999676	Brain_Putamen_basal_ganglia
AFR-like	ENSG00000268713.1	CTC-444N24.8	-0.117834	-0.00511497	0.906199	0.999676	Brain_Putamen_basal_ganglia
AFR-like	ENSG00000106628.10	POLD2	0.117311	-0.00698616	0.906614	0.999676	Brain_Putamen_basal_ganglia
AFR-like	ENSG00000246465.1	RP11-57A19.2	-0.117218	-0.00437357	0.906687	0.999676	Brain_Putamen_basal_ganglia
AFR-like	ENSG00000176273.14	SLC35G1	0.117173	0.00486545	0.906723	0.999676	Brain_Putamen_basal_ganglia
AFR-like	ENSG00000169570.9	DTWD2	-0.116975	-0.0146554	0.90688	0.999676	Brain_Putamen_basal_ganglia
AFR-like	ENSG00000270171.1	RP11-338N10.1	0.116874	0.00171507	0.90696	0.999676	Brain_Putamen_basal_ganglia
AFR-like	ENSG00000240849.10	TMEM189	0.116638	0.00651158	0.907147	0.999676	Brain_Putamen_basal_ganglia
AFR-like	ENSG00000174899.10	PQLC2L	0.115798	0.00544219	0.907813	0.999676	Brain_Putamen_basal_ganglia
AFR-like	ENSG00000136238.17	RAC1	0.115548	0.00875635	0.908011	0.999676	Brain_Putamen_basal_ganglia
AFR-like	ENSG00000237491.8	RP11-206L10.9	0.115412	0.0240464	0.908119	0.999676	Brain_Putamen_basal_ganglia
AFR-like	ENSG00000156574.9	NODAL	0.115319	0.00311893	0.908192	0.999676	Brain_Putamen_basal_ganglia
AFR-like	ENSG00000168936.10	TMEM129	0.115089	0.00350942	0.908375	0.999676	Brain_Putamen_basal_ganglia
AFR-like	ENSG00000134014.16	ELP3	-0.115012	-0.0007191	0.908436	0.999676	Brain_Putamen_basal_ganglia
AFR-like	ENSG00000214087.8	ARL16	-0.11455	-0.000284458	0.908802	0.999676	Brain_Putamen_basal_ganglia
AFR-like	ENSG00000260257.2	RP5-1085F17.3	0.114539	0.0139482	0.90881	0.999676	Brain_Putamen_basal_ganglia
AFR-like	ENSG00000014257.15	ACPP	0.114341	0.00198685	0.908968	0.999676	Brain_Putamen_basal_ganglia
AFR-like	ENSG00000185519.8	FAM131C	-0.114171	-0.00169802	0.909102	0.999676	Brain_Putamen_basal_ganglia
AFR-like	ENSG00000162753.11	SLC9C2	-0.114109	-0.00545911	0.909151	0.999676	Brain_Putamen_basal_ganglia
AFR-like	ENSG00000277531.2	LLNLF-187D8.1	0.114092	-0.000344964	0.909165	0.999676	Brain_Putamen_basal_ganglia
AFR-like	ENSG00000157168.18	NRG1	0.114091	0.000253924	0.909166	0.999676	Brain_Putamen_basal_ganglia
AFR-like	ENSG00000167711.13	SERPINF2	-0.113912	-0.00133427	0.909307	0.999676	Brain_Putamen_basal_ganglia
AFR-like	ENSG00000160294.10	MCM3AP	0.113471	0.00173442	0.909657	0.999676	Brain_Putamen_basal_ganglia
AFR-like	ENSG00000101144.12	BMP7	0.113449	-0.000573114	0.909675	0.999676	Brain_Putamen_basal_ganglia
AFR-like	ENSG00000134201.10	GSTM5	-0.113307	-0.000133319	0.909787	0.999676	Brain_Putamen_basal_ganglia
AFR-like	ENSG00000148297.15	MED22	-0.112458	-0.022178	0.91046	0.999676	Brain_Putamen_basal_ganglia
AFR-like	ENSG00000181982.18	CCDC149	-0.11239	-0.00223828	0.910514	0.999676	Brain_Putamen_basal_ganglia
AFR-like	ENSG00000110315.6	RNF141	0.112146	-0.00406496	0.910708	0.999676	Brain_Putamen_basal_ganglia
AFR-like	ENSG00000232229.5	LINC00865	-0.112048	-0.00214564	0.910785	0.999676	Brain_Putamen_basal_ganglia
AFR-like	ENSG00000162769.12	FLVCR1	-0.111986	-0.00121024	0.910834	0.999676	Brain_Putamen_basal_ganglia
AFR-like	ENSG00000184313.19	MROH7	-0.111585	-0.00973636	0.911153	0.999676	Brain_Putamen_basal_ganglia
AFR-like	ENSG00000236173.1	RP1-182D15.2	0.111455	0.0063246	0.911256	0.999676	Brain_Putamen_basal_ganglia
AFR-like	ENSG00000143340.6	FAM163A	0.111288	0.00332351	0.911388	0.999676	Brain_Putamen_basal_ganglia
AFR-like	ENSG00000140025.15	EFCAB11	-0.1108	-0.00236214	0.911775	0.999676	Brain_Putamen_basal_ganglia
AFR-like	ENSG00000186340.14	THBS2	0.110762	0.00212035	0.911805	0.999676	Brain_Putamen_basal_ganglia
AFR-like	ENSG00000178338.10	ZNF354B	-0.110735	-0.00837987	0.911826	0.999676	Brain_Putamen_basal_ganglia
AFR-like	ENSG00000164610.8	RP9	0.110596	0.0169521	0.911937	0.999676	Brain_Putamen_basal_ganglia
AFR-like	ENSG00000043514.15	TRIT1	-0.110382	-0.00639392	0.912106	0.999676	Brain_Putamen_basal_ganglia
AFR-like	ENSG00000112031.15	MTRF1L	0.109554	-0.000597336	0.912763	0.999676	Brain_Putamen_basal_ganglia
AFR-like	ENSG00000182771.18	GRID1	-0.109218	-0.0152055	0.91303	0.999676	Brain_Putamen_basal_ganglia
AFR-like	ENSG00000135074.15	ADAM19	-0.108945	0.00385935	0.913246	0.999676	Brain_Putamen_basal_ganglia
AFR-like	ENSG00000167994.11	RAB3IL1	0.108766	0.00535959	0.913388	0.999676	Brain_Putamen_basal_ganglia
AFR-like	ENSG00000251287.8	ALG1L2	0.10875	0.00659946	0.9134	0.999676	Brain_Putamen_basal_ganglia
AFR-like	ENSG00000232931.5	LINC00342	0.108156	0.0296259	0.913872	0.999676	Brain_Putamen_basal_ganglia
AFR-like	ENSG00000166263.13	STXBP4	0.107563	0.00840763	0.914342	0.999676	Brain_Putamen_basal_ganglia
AFR-like	ENSG00000166164.15	BRD7	-0.107004	1.55644e-05	0.914786	0.999676	Brain_Putamen_basal_ganglia
AFR-like	ENSG00000245694.9	CRNDE	-0.106794	-0.00107797	0.914952	0.999676	Brain_Putamen_basal_ganglia
AFR-like	ENSG00000124784.8	RIOK1	-0.106682	-0.00353037	0.915041	0.999676	Brain_Putamen_basal_ganglia
AFR-like	ENSG00000169752.16	NRG4	-0.106467	0.00226543	0.915212	0.999676	Brain_Putamen_basal_ganglia
AFR-like	ENSG00000196335.12	STK31	-0.106181	-0.00278344	0.915439	0.999676	Brain_Putamen_basal_ganglia
AFR-like	ENSG00000157870.14	FAM213B	0.10598	0.693567	0.915598	0.999676	Brain_Putamen_basal_ganglia
AFR-like	ENSG00000169715.14	MT1E	-0.105672	-0.00466662	0.915842	0.999676	Brain_Putamen_basal_ganglia
AFR-like	ENSG00000109919.9	MTCH2	0.105038	0.00477977	0.916346	0.999676	Brain_Putamen_basal_ganglia
AFR-like	ENSG00000154845.15	PPP4R1	-0.104881	-0.00616969	0.91647	0.999676	Brain_Putamen_basal_ganglia
AFR-like	ENSG00000278090.1	RP11-6O2.2	-0.104817	-0.000404376	0.916521	0.999676	Brain_Putamen_basal_ganglia
AFR-like	ENSG00000198677.10	TTC37	0.104502	0.00194316	0.916771	0.999676	Brain_Putamen_basal_ganglia
AFR-like	ENSG00000186470.13	BTN3A2	0.104356	0.00318925	0.916887	0.999676	Brain_Putamen_basal_ganglia
AFR-like	ENSG00000278445.1	RP11-255P5.3	0.103965	-0.00324258	0.917197	0.999676	Brain_Putamen_basal_ganglia
AFR-like	ENSG00000138448.11	ITGAV	0.103772	0.00731417	0.91735	0.999676	Brain_Putamen_basal_ganglia
AFR-like	ENSG00000196365.11	LONP1	0.103668	0.00190054	0.917433	0.999676	Brain_Putamen_basal_ganglia
AFR-like	ENSG00000136881.11	BAAT	0.103248	0.000152366	0.917766	0.999676	Brain_Putamen_basal_ganglia
AFR-like	ENSG00000196208.13	GREB1	-0.103206	-0.000421963	0.9178	0.999676	Brain_Putamen_basal_ganglia
AFR-like	ENSG00000157322.17	CLEC18A	-0.103096	0.000995248	0.917887	0.999676	Brain_Putamen_basal_ganglia
AFR-like	ENSG00000129467.13	ADCY4	0.103073	0.00591649	0.917905	0.999676	Brain_Putamen_basal_ganglia
AFR-like	ENSG00000145782.12	ATG12	-0.102721	-0.00897144	0.918184	0.999676	Brain_Putamen_basal_ganglia
AFR-like	ENSG00000113456.18	RAD1	0.102664	-0.000596692	0.91823	0.999676	Brain_Putamen_basal_ganglia
AFR-like	ENSG00000196071.4	OR2L13	-0.10236	0.00385653	0.918471	0.999676	Brain_Putamen_basal_ganglia
AFR-like	ENSG00000109220.10	CHIC2	0.102204	0.0243221	0.918595	0.999676	Brain_Putamen_basal_ganglia
AFR-like	ENSG00000272856.1	RP11-710E1.2	0.102168	-0.00138197	0.918623	0.999676	Brain_Putamen_basal_ganglia
AFR-like	ENSG00000001084.10	GCLC	0.101803	0.00381715	0.918913	0.999676	Brain_Putamen_basal_ganglia
AFR-like	ENSG00000187837.3	HIST1H1C	-0.101578	-0.00394447	0.919091	0.999676	Brain_Putamen_basal_ganglia
AFR-like	ENSG00000105258.8	POLR2I	-0.101195	-0.00706991	0.919396	0.999676	Brain_Putamen_basal_ganglia
AFR-like	ENSG00000130770.17	ATPIF1	-0.100544	0.00663513	0.919912	0.999676	Brain_Putamen_basal_ganglia
AFR-like	ENSG00000268555.1	RP11-678G14.3	-0.100338	-0.00202707	0.920076	0.999676	Brain_Putamen_basal_ganglia
AFR-like	ENSG00000130856.15	ZNF236	0.10003	0.0119699	0.920321	0.999676	Brain_Putamen_basal_ganglia
AFR-like	ENSG00000074219.13	TEAD2	0.100029	0.00771492	0.920321	0.999676	Brain_Putamen_basal_ganglia
AFR-like	ENSG00000167566.16	NCKAP5L	-0.0999157	-0.00498815	0.920411	0.999676	Brain_Putamen_basal_ganglia
AFR-like	ENSG00000198520.10	C1orf228	0.0993876	0.000608768	0.920831	0.999676	Brain_Putamen_basal_ganglia
AFR-like	ENSG00000106565.17	TMEM176B	0.0989933	0.0059222	0.921144	0.999676	Brain_Putamen_basal_ganglia
AFR-like	ENSG00000101158.13	NELFCD	0.0984969	0.00679913	0.921538	0.999676	Brain_Putamen_basal_ganglia
AFR-like	ENSG00000185917.13	SETD4	0.0983448	0.00193624	0.921658	0.999676	Brain_Putamen_basal_ganglia
AFR-like	ENSG00000132481.6	TRIM47	-0.0981823	-0.00206143	0.921788	0.999676	Brain_Putamen_basal_ganglia
AFR-like	ENSG00000135315.11	CEP162	0.0979469	-0.00246991	0.921974	0.999676	Brain_Putamen_basal_ganglia
AFR-like	ENSG00000006432.15	MAP3K9	-0.0978659	-0.000214978	0.922039	0.999676	Brain_Putamen_basal_ganglia
AFR-like	ENSG00000122203.14	KIAA1191	0.0971789	0.0161656	0.922584	0.999676	Brain_Putamen_basal_ganglia
AFR-like	ENSG00000076650.6	GPATCH1	-0.0971397	-0.0136052	0.922615	0.999676	Brain_Putamen_basal_ganglia
AFR-like	ENSG00000256092.2	RP13-942N8.1	-0.0970745	-0.00165608	0.922667	0.999676	Brain_Putamen_basal_ganglia
AFR-like	ENSG00000053108.16	FSTL4	-0.0969908	0.0089633	0.922734	0.999676	Brain_Putamen_basal_ganglia
AFR-like	ENSG00000179241.12	LDLRAD3	-0.0967144	-0.00128586	0.922953	0.999676	Brain_Putamen_basal_ganglia
AFR-like	ENSG00000146574.15	CCZ1B	-0.096663	-0.00129314	0.922994	0.999676	Brain_Putamen_basal_ganglia
AFR-like	ENSG00000241468.7	ATP5J2	0.0964594	0.00193313	0.923156	0.999676	Brain_Putamen_basal_ganglia
AFR-like	ENSG00000152954.11	NRSN1	0.0964512	0.0149075	0.923162	0.999676	Brain_Putamen_basal_ganglia
AFR-like	ENSG00000164081.12	TEX264	0.096448	0.00160238	0.923165	0.999676	Brain_Putamen_basal_ganglia
AFR-like	ENSG00000103199.13	ZNF500	-0.095929	-0.000481233	0.923577	0.999676	Brain_Putamen_basal_ganglia
AFR-like	ENSG00000066382.16	MPPED2	0.09566	0.00298863	0.923791	0.999676	Brain_Putamen_basal_ganglia
AFR-like	ENSG00000111906.17	HDDC2	-0.0955628	-0.00419408	0.923868	0.999676	Brain_Putamen_basal_ganglia
AFR-like	ENSG00000270673.1	YTHDF3-AS1	0.0955387	0.0122986	0.923887	0.999676	Brain_Putamen_basal_ganglia
AFR-like	ENSG00000135549.14	PKIB	0.0951535	0.00697347	0.924193	0.999676	Brain_Putamen_basal_ganglia
AFR-like	ENSG00000143603.18	KCNN3	0.0945748	0.00979836	0.924653	0.999676	Brain_Putamen_basal_ganglia
AFR-like	ENSG00000179041.3	RRS1	0.0944973	-0.00849088	0.924714	0.999676	Brain_Putamen_basal_ganglia
AFR-like	ENSG00000185344.13	ATP6V0A2	-0.0940051	0.00978473	0.925105	0.999676	Brain_Putamen_basal_ganglia
AFR-like	ENSG00000170122.5	FOXD4	0.0931494	0.00155948	0.925785	0.999676	Brain_Putamen_basal_ganglia
AFR-like	ENSG00000125965.8	GDF5	0.0930583	0.00334159	0.925857	0.999676	Brain_Putamen_basal_ganglia
AFR-like	ENSG00000148120.16	C9orf3	0.0927341	-0.00210025	0.926115	0.999676	Brain_Putamen_basal_ganglia
AFR-like	ENSG00000109861.15	CTSC	-0.0922516	-0.0314765	0.926498	0.999676	Brain_Putamen_basal_ganglia
AFR-like	ENSG00000228672.3	PROB1	0.0920789	0.017761	0.926635	0.999676	Brain_Putamen_basal_ganglia
AFR-like	ENSG00000187091.13	PLCD1	0.0917054	0.00693649	0.926932	0.999676	Brain_Putamen_basal_ganglia
AFR-like	ENSG00000188672.17	RHCE	0.0914974	0.00173547	0.927097	0.999676	Brain_Putamen_basal_ganglia
AFR-like	ENSG00000138750.14	NUP54	-0.0914755	-0.0135901	0.927115	0.999676	Brain_Putamen_basal_ganglia
AFR-like	ENSG00000090661.11	CERS4	-0.0899947	0.00760489	0.928291	0.999676	Brain_Putamen_basal_ganglia
AFR-like	ENSG00000283897.1	CTB-88F18.5	-0.0899702	-0.000980231	0.928311	0.999676	Brain_Putamen_basal_ganglia
AFR-like	ENSG00000122870.11	BICC1	-0.0897675	-0.00787698	0.928472	0.999676	Brain_Putamen_basal_ganglia
AFR-like	ENSG00000113621.14	TXNDC15	-0.0894073	0.00410763	0.928758	0.999676	Brain_Putamen_basal_ganglia
AFR-like	ENSG00000160953.15	MUM1	-0.0894027	-0.00377831	0.928762	0.999676	Brain_Putamen_basal_ganglia
AFR-like	ENSG00000260645.1	RP11-250B2.5	0.0892303	0.00207836	0.928899	0.999676	Brain_Putamen_basal_ganglia
AFR-like	ENSG00000183527.11	PSMG1	-0.0891813	-0.000621174	0.928938	0.999676	Brain_Putamen_basal_ganglia
AFR-like	ENSG00000196388.8	INCA1	0.0891124	0.00720732	0.928993	0.999676	Brain_Putamen_basal_ganglia
AFR-like	ENSG00000104112.8	SCG3	0.0889498	0.00344665	0.929122	0.999676	Brain_Putamen_basal_ganglia
AFR-like	ENSG00000196312.12	MFSD14C	0.0887581	-0.00392366	0.929274	0.999676	Brain_Putamen_basal_ganglia
AFR-like	ENSG00000139719.9	VPS33A	0.0885673	-0.00216778	0.929426	0.999676	Brain_Putamen_basal_ganglia
AFR-like	ENSG00000175711.8	B3GNTL1	-0.0885153	-0.0113643	0.929467	0.999676	Brain_Putamen_basal_ganglia
AFR-like	ENSG00000261390.5	MAFTRR	0.0884697	0.00161048	0.929503	0.999676	Brain_Putamen_basal_ganglia
AFR-like	ENSG00000167766.18	ZNF83	0.0882333	0.00345605	0.929691	0.999676	Brain_Putamen_basal_ganglia
AFR-like	ENSG00000196912.12	ANKRD36B	-0.0879565	-0.00505082	0.929911	0.999676	Brain_Putamen_basal_ganglia
AFR-like	ENSG00000145907.14	G3BP1	-0.0878252	-0.00650552	0.930016	0.999676	Brain_Putamen_basal_ganglia
AFR-like	ENSG00000140043.11	PTGR2	-0.0878246	-0.00305735	0.930016	0.999676	Brain_Putamen_basal_ganglia
AFR-like	ENSG00000263874.2	LINC00672	-0.0878233	0.00619951	0.930017	0.999676	Brain_Putamen_basal_ganglia
AFR-like	ENSG00000174775.16	HRAS	0.0875691	0.00744811	0.930219	0.999676	Brain_Putamen_basal_ganglia
AFR-like	ENSG00000122786.19	CALD1	-0.0875066	-0.0229591	0.930269	0.999676	Brain_Putamen_basal_ganglia
AFR-like	ENSG00000197181.11	PIWIL2	-0.0874821	-0.00313841	0.930288	0.999676	Brain_Putamen_basal_ganglia
AFR-like	ENSG00000213639.9	PPP1CB	0.087261	0.00306001	0.930464	0.999676	Brain_Putamen_basal_ganglia
AFR-like	ENSG00000228049.7	POLR2J2	0.086934	0.000684924	0.930724	0.999676	Brain_Putamen_basal_ganglia
AFR-like	ENSG00000233393.1	AP000688.29	-0.0866582	-0.0047226	0.930943	0.999676	Brain_Putamen_basal_ganglia
AFR-like	ENSG00000261770.1	CTC-459F4.1	0.0865345	0.000858892	0.931041	0.999676	Brain_Putamen_basal_ganglia
AFR-like	ENSG00000111912.19	NCOA7	0.0863893	0.00134229	0.931157	0.999676	Brain_Putamen_basal_ganglia
AFR-like	ENSG00000272894.5	RP5-1159O4.1	0.0863227	0.000820291	0.93121	0.999676	Brain_Putamen_basal_ganglia
AFR-like	ENSG00000104064.16	GABPB1	-0.0855585	-0.00425067	0.931817	0.999676	Brain_Putamen_basal_ganglia
AFR-like	ENSG00000099999.14	RNF215	0.0853395	-0.00335107	0.931991	0.999676	Brain_Putamen_basal_ganglia
AFR-like	ENSG00000176222.8	ZNF404	-0.0850573	-0.00209796	0.932216	0.999676	Brain_Putamen_basal_ganglia
AFR-like	ENSG00000167468.16	GPX4	0.0845552	0.00854682	0.932615	0.999676	Brain_Putamen_basal_ganglia
AFR-like	ENSG00000142185.16	TRPM2	0.0839323	0.00484231	0.93311	0.999676	Brain_Putamen_basal_ganglia
AFR-like	ENSG00000136111.12	TBC1D4	-0.0836471	-0.0170945	0.933337	0.999676	Brain_Putamen_basal_ganglia
AFR-like	ENSG00000133731.9	IMPA1	0.0836101	0.00140364	0.933366	0.999676	Brain_Putamen_basal_ganglia
AFR-like	ENSG00000005379.15	TSPOAP1	-0.0836045	-0.0315273	0.933371	0.999676	Brain_Putamen_basal_ganglia
AFR-like	ENSG00000157214.13	STEAP2	0.0833493	0.0181437	0.933574	0.999676	Brain_Putamen_basal_ganglia
AFR-like	ENSG00000182197.10	EXT1	-0.0832331	0.00456987	0.933666	0.999676	Brain_Putamen_basal_ganglia
AFR-like	ENSG00000132681.16	ATP1A4	-0.0822203	0.00305664	0.934472	0.999676	Brain_Putamen_basal_ganglia
AFR-like	ENSG00000155393.12	HEATR3	-0.0814491	0.0014838	0.935085	0.999676	Brain_Putamen_basal_ganglia
AFR-like	ENSG00000149499.11	EML3	-0.0814042	-0.000998083	0.93512	0.999676	Brain_Putamen_basal_ganglia
AFR-like	ENSG00000139433.9	GLTP	0.0809968	0.00356934	0.935444	0.999676	Brain_Putamen_basal_ganglia
AFR-like	ENSG00000164542.12	KIAA0895	0.0808991	-0.024644	0.935522	0.999676	Brain_Putamen_basal_ganglia
AFR-like	ENSG00000162461.7	SLC25A34	0.0806611	0.000599098	0.935711	0.999676	Brain_Putamen_basal_ganglia
AFR-like	ENSG00000244625.5	MIATNB	0.0806152	-0.00305391	0.935748	0.999676	Brain_Putamen_basal_ganglia
AFR-like	ENSG00000085063.14	CD59	0.0804669	0.00518276	0.935866	0.999676	Brain_Putamen_basal_ganglia
AFR-like	ENSG00000116663.10	FBXO6	-0.0804256	0.00658495	0.935899	0.999676	Brain_Putamen_basal_ganglia
AFR-like	ENSG00000136783.9	NIPSNAP3A	-0.0802945	-0.00857982	0.936003	0.999676	Brain_Putamen_basal_ganglia
AFR-like	ENSG00000100413.16	POLR3H	0.0802752	0.00237741	0.936018	0.999676	Brain_Putamen_basal_ganglia
AFR-like	ENSG00000141698.16	NT5C3B	0.0801885	0.00608833	0.936087	0.999676	Brain_Putamen_basal_ganglia
AFR-like	ENSG00000106948.16	AKNA	0.0797326	-0.00110733	0.93645	0.999676	Brain_Putamen_basal_ganglia
AFR-like	ENSG00000141504.11	SAT2	-0.0795142	-0.0116733	0.936624	0.999676	Brain_Putamen_basal_ganglia
AFR-like	ENSG00000120322.3	PCDHB8	0.0794689	0.00127259	0.93666	0.999676	Brain_Putamen_basal_ganglia
AFR-like	ENSG00000138111.14	MFSD13A	-0.07935	-0.00346314	0.936754	0.999676	Brain_Putamen_basal_ganglia
AFR-like	ENSG00000129673.9	AANAT	-0.0791536	0.00139447	0.93691	0.999676	Brain_Putamen_basal_ganglia
AFR-like	ENSG00000203710.10	CR1	0.078486	0.0019808	0.937441	0.999676	Brain_Putamen_basal_ganglia
AFR-like	ENSG00000159692.15	CTBP1	0.0783493	0.00472994	0.93755	0.999676	Brain_Putamen_basal_ganglia
AFR-like	ENSG00000176386.8	CDC26	0.0781303	0.00258171	0.937724	0.999676	Brain_Putamen_basal_ganglia
AFR-like	ENSG00000118804.8	STBD1	0.0775234	0.00589771	0.938207	0.999676	Brain_Putamen_basal_ganglia
AFR-like	ENSG00000142675.17	CNKSR1	-0.077246	-0.000284543	0.938428	0.999676	Brain_Putamen_basal_ganglia
AFR-like	ENSG00000135643.4	KCNMB4	0.0770444	-0.0020334	0.938588	0.999676	Brain_Putamen_basal_ganglia
AFR-like	ENSG00000037280.15	FLT4	0.0766157	-0.00133613	0.938929	0.999676	Brain_Putamen_basal_ganglia
AFR-like	ENSG00000126870.15	WDR60	-0.0765645	-0.00124764	0.93897	0.999676	Brain_Putamen_basal_ganglia
AFR-like	ENSG00000078674.17	PCM1	-0.0763131	0.000850578	0.93917	0.999676	Brain_Putamen_basal_ganglia
AFR-like	ENSG00000087116.14	ADAMTS2	-0.0760665	-0.000731265	0.939366	0.999676	Brain_Putamen_basal_ganglia
AFR-like	ENSG00000088881.20	EBF4	-0.0758636	0.00235937	0.939528	0.999676	Brain_Putamen_basal_ganglia
AFR-like	ENSG00000105877.17	DNAH11	-0.0754979	0.000221535	0.939819	0.999676	Brain_Putamen_basal_ganglia
AFR-like	ENSG00000112367.10	FIG4	0.0748881	0.010937	0.940304	0.999676	Brain_Putamen_basal_ganglia
AFR-like	ENSG00000057468.6	MSH4	0.0739879	0.00319927	0.94102	0.999676	Brain_Putamen_basal_ganglia
AFR-like	ENSG00000281005.1	LINC00921	-0.0734139	0.00120855	0.941477	0.999676	Brain_Putamen_basal_ganglia
AFR-like	ENSG00000156510.12	HKDC1	-0.0732522	-0.00715276	0.941605	0.999676	Brain_Putamen_basal_ganglia
AFR-like	ENSG00000108187.15	PBLD	0.072897	0.000409932	0.941888	0.999676	Brain_Putamen_basal_ganglia
AFR-like	ENSG00000116353.15	MECR	0.0722423	-0.015195	0.942409	0.999676	Brain_Putamen_basal_ganglia
AFR-like	ENSG00000244242.1	IFITM10	-0.0721228	-0.00495844	0.942504	0.999676	Brain_Putamen_basal_ganglia
AFR-like	ENSG00000172785.18	CBWD1	-0.0720248	-0.000479593	0.942582	0.999676	Brain_Putamen_basal_ganglia
AFR-like	ENSG00000270170.1	NCBP2-AS2	-0.0720006	-0.00715065	0.942601	0.999676	Brain_Putamen_basal_ganglia
AFR-like	ENSG00000215014.4	RP5-832C2.5	-0.071815	-0.00411069	0.942749	0.999676	Brain_Putamen_basal_ganglia
AFR-like	ENSG00000173809.17	TDRD12	-0.0707154	-0.00291766	0.943624	0.999676	Brain_Putamen_basal_ganglia
AFR-like	ENSG00000225554.1	RP11-527D7.1	0.0687777	-0.00191918	0.945167	0.999676	Brain_Putamen_basal_ganglia
AFR-like	ENSG00000259362.2	RP11-307C19.1	-0.0686593	0.0011543	0.945261	0.999676	Brain_Putamen_basal_ganglia
AFR-like	ENSG00000111728.10	ST8SIA1	0.0685702	0.0207358	0.945332	0.999676	Brain_Putamen_basal_ganglia
AFR-like	ENSG00000188185.11	LINC00265	-0.0684492	-0.000527992	0.945428	0.999676	Brain_Putamen_basal_ganglia
AFR-like	ENSG00000174945.13	AMZ1	-0.0684306	-0.000476577	0.945443	0.999676	Brain_Putamen_basal_ganglia
AFR-like	ENSG00000110060.8	PUS3	0.0683044	0.00633807	0.945543	0.999676	Brain_Putamen_basal_ganglia
AFR-like	ENSG00000101474.11	APMAP	0.0681528	-0.00231082	0.945664	0.999676	Brain_Putamen_basal_ganglia
AFR-like	ENSG00000234177.5	LINC01114	0.067401	0.00314816	0.946262	0.999676	Brain_Putamen_basal_ganglia
AFR-like	ENSG00000104883.7	PEX11G	-0.0667694	0.017539	0.946765	0.999676	Brain_Putamen_basal_ganglia
AFR-like	ENSG00000012660.13	ELOVL5	0.0665678	0.0122714	0.946926	0.999676	Brain_Putamen_basal_ganglia
AFR-like	ENSG00000273899.4	NOL12	0.0656424	0.00730998	0.947662	0.999676	Brain_Putamen_basal_ganglia
AFR-like	ENSG00000142632.16	ARHGEF19	-0.0655185	-0.00187193	0.947761	0.999676	Brain_Putamen_basal_ganglia
AFR-like	ENSG00000198046.11	ZNF667	0.0653293	0.00184623	0.947912	0.999676	Brain_Putamen_basal_ganglia
AFR-like	ENSG00000185105.5	MYADML2	-0.0651973	-0.0125365	0.948017	0.999676	Brain_Putamen_basal_ganglia
AFR-like	ENSG00000187049.9	TMEM216	0.065192	0.00289447	0.948021	0.999676	Brain_Putamen_basal_ganglia
AFR-like	ENSG00000100106.19	TRIOBP	0.0648433	0.013278	0.948299	0.999676	Brain_Putamen_basal_ganglia
AFR-like	ENSG00000145358.6	DDIT4L	-0.0648294	-0.00336197	0.94831	0.999676	Brain_Putamen_basal_ganglia
AFR-like	ENSG00000175970.10	UNC119B	-0.0648023	-0.030685	0.948331	0.999676	Brain_Putamen_basal_ganglia
AFR-like	ENSG00000131389.16	SLC6A6	-0.0647991	0.0162589	0.948334	0.999676	Brain_Putamen_basal_ganglia
AFR-like	ENSG00000203797.9	DDO	-0.0641347	0.0158059	0.948863	0.999676	Brain_Putamen_basal_ganglia
AFR-like	ENSG00000214013.9	GANC	-0.0640998	-0.00470301	0.948891	0.999676	Brain_Putamen_basal_ganglia
AFR-like	ENSG00000127364.3	TAS2R4	-0.0639045	-0.000473367	0.949046	0.999676	Brain_Putamen_basal_ganglia
AFR-like	ENSG00000143412.9	ANXA9	-0.0634056	-0.011243	0.949444	0.999676	Brain_Putamen_basal_ganglia
AFR-like	ENSG00000198912.10	C1orf174	-0.0631217	-0.00191629	0.94967	0.999676	Brain_Putamen_basal_ganglia
AFR-like	ENSG00000213221.4	DNLZ	0.0625307	0.000204629	0.95014	0.999676	Brain_Putamen_basal_ganglia
AFR-like	ENSG00000132256.18	TRIM5	0.0625299	0.00621702	0.950141	0.999676	Brain_Putamen_basal_ganglia
AFR-like	ENSG00000112667.12	DNPH1	-0.0621926	0.00956579	0.950409	0.999676	Brain_Putamen_basal_ganglia
AFR-like	ENSG00000215845.10	TSTD1	0.0620982	-0.000429663	0.950485	0.999676	Brain_Putamen_basal_ganglia
AFR-like	ENSG00000163161.12	ERCC3	0.0608353	0.00118234	0.95149	0.999676	Brain_Putamen_basal_ganglia
AFR-like	ENSG00000141384.12	TAF4B	-0.060648	-0.00316901	0.95164	0.999676	Brain_Putamen_basal_ganglia
AFR-like	ENSG00000166971.16	AKTIP	0.0606039	0.00318031	0.951675	0.999676	Brain_Putamen_basal_ganglia
AFR-like	ENSG00000164300.16	SERINC5	-0.0595932	-0.0110593	0.95248	0.999676	Brain_Putamen_basal_ganglia
AFR-like	ENSG00000196670.13	ZFP62	-0.0588264	-0.00756118	0.95309	0.999676	Brain_Putamen_basal_ganglia
AFR-like	ENSG00000176533.12	GNG7	-0.0585416	0.0179509	0.953317	0.999676	Brain_Putamen_basal_ganglia
AFR-like	ENSG00000169006.6	NTSR2	-0.0582165	-0.00146339	0.953576	0.999676	Brain_Putamen_basal_ganglia
AFR-like	ENSG00000099800.7	TIMM13	-0.0571312	-0.00529509	0.954441	0.999676	Brain_Putamen_basal_ganglia
AFR-like	ENSG00000228696.8	ARL17B	0.0567406	0.000302416	0.954752	0.999676	Brain_Putamen_basal_ganglia
AFR-like	ENSG00000198830.10	HMGN2	-0.0564337	-0.00435852	0.954996	0.999676	Brain_Putamen_basal_ganglia
AFR-like	ENSG00000161981.10	SNRNP25	0.0564116	-0.00183476	0.955014	0.999676	Brain_Putamen_basal_ganglia
AFR-like	ENSG00000265519.1	CTD-3157E16.1	0.0563615	0.00119938	0.955054	0.999676	Brain_Putamen_basal_ganglia
AFR-like	ENSG00000125398.5	SOX9	0.0561581	0.013341	0.955216	0.999676	Brain_Putamen_basal_ganglia
AFR-like	ENSG00000153832.11	FBXO36	-0.0558753	0.00599311	0.955441	0.999676	Brain_Putamen_basal_ganglia
AFR-like	ENSG00000239268.2	RP11-384F7.2	0.055769	-0.0103941	0.955526	0.999676	Brain_Putamen_basal_ganglia
AFR-like	ENSG00000230709.1	AC104024.1	0.0555754	-0.00213484	0.95568	0.999676	Brain_Putamen_basal_ganglia
AFR-like	ENSG00000100304.12	TTLL12	0.0554273	-0.00105319	0.955798	0.999676	Brain_Putamen_basal_ganglia
AFR-like	ENSG00000197937.12	ZNF347	0.0552322	0.00497756	0.955953	0.999676	Brain_Putamen_basal_ganglia
AFR-like	ENSG00000196704.11	AMZ2	-0.0550907	-0.000412282	0.956066	0.999676	Brain_Putamen_basal_ganglia
AFR-like	ENSG00000226686.7	LINC01535	-0.0547456	-0.00120902	0.956341	0.999676	Brain_Putamen_basal_ganglia
AFR-like	ENSG00000151690.14	MFSD6	0.0546306	0.0156999	0.956433	0.999676	Brain_Putamen_basal_ganglia
AFR-like	ENSG00000167799.9	NUDT8	0.0544818	0.0016448	0.956551	0.999676	Brain_Putamen_basal_ganglia
AFR-like	ENSG00000167693.16	NXN	-0.0543566	-0.00386594	0.956651	0.999676	Brain_Putamen_basal_ganglia
AFR-like	ENSG00000119888.10	EPCAM	-0.0541726	0.00132852	0.956798	0.999676	Brain_Putamen_basal_ganglia
AFR-like	ENSG00000083857.13	FAT1	-0.0537538	0.00195492	0.957131	0.999676	Brain_Putamen_basal_ganglia
AFR-like	ENSG00000172009.14	THOP1	0.0536729	0.00238364	0.957196	0.999676	Brain_Putamen_basal_ganglia
AFR-like	ENSG00000255002.1	CTD-2509G16.2	-0.0536249	-0.0009455	0.957234	0.999676	Brain_Putamen_basal_ganglia
AFR-like	ENSG00000158985.13	CDC42SE2	0.0536036	-0.00372478	0.957251	0.999676	Brain_Putamen_basal_ganglia
AFR-like	ENSG00000103051.18	COG4	-0.0535786	-0.00651256	0.957271	0.999676	Brain_Putamen_basal_ganglia
AFR-like	ENSG00000180257.13	ZNF816	-0.0533551	0.00325938	0.957449	0.999676	Brain_Putamen_basal_ganglia
AFR-like	ENSG00000132470.13	ITGB4	-0.0531673	0.0077834	0.957599	0.999676	Brain_Putamen_basal_ganglia
AFR-like	ENSG00000259959.1	RP11-121C2.2	0.0530772	0.00786128	0.95767	0.999676	Brain_Putamen_basal_ganglia
AFR-like	ENSG00000167136.6	ENDOG	-0.0529992	-0.00410891	0.957733	0.999676	Brain_Putamen_basal_ganglia
AFR-like	ENSG00000267100.1	ILF3-AS1	-0.0527281	-0.00444223	0.957949	0.999676	Brain_Putamen_basal_ganglia
AFR-like	ENSG00000105928.13	DFNA5	0.0526237	-0.000904841	0.958032	0.999676	Brain_Putamen_basal_ganglia
AFR-like	ENSG00000132383.11	RPA1	-0.0526076	-0.0128597	0.958045	0.999676	Brain_Putamen_basal_ganglia
AFR-like	ENSG00000107521.18	HPS1	0.0523123	0.00155198	0.95828	0.999676	Brain_Putamen_basal_ganglia
AFR-like	ENSG00000136040.8	PLXNC1	0.0519858	0.006598	0.95854	0.999676	Brain_Putamen_basal_ganglia
AFR-like	ENSG00000080573.6	COL5A3	-0.0519253	-0.00223997	0.958588	0.999676	Brain_Putamen_basal_ganglia
AFR-like	ENSG00000153214.9	TMEM87B	-0.0518481	-0.0178201	0.95865	0.999676	Brain_Putamen_basal_ganglia
AFR-like	ENSG00000169299.13	PGM2	-0.0516828	-0.00158388	0.958781	0.999676	Brain_Putamen_basal_ganglia
AFR-like	ENSG00000196209.12	SIRPB2	0.0515576	0.00202413	0.958881	0.999676	Brain_Putamen_basal_ganglia
AFR-like	ENSG00000242252.1	BGLAP	-0.0514792	-0.00293887	0.958944	0.999676	Brain_Putamen_basal_ganglia
AFR-like	ENSG00000083812.11	ZNF324	-0.0514121	0.00186255	0.958997	0.999676	Brain_Putamen_basal_ganglia
AFR-like	ENSG00000103342.12	GSPT1	0.051357	-0.00448578	0.959041	0.999676	Brain_Putamen_basal_ganglia
AFR-like	ENSG00000180884.9	ZNF792	-0.0512251	-0.000323649	0.959146	0.999676	Brain_Putamen_basal_ganglia
AFR-like	ENSG00000205309.13	NT5M	0.0511051	-0.0309837	0.959242	0.999676	Brain_Putamen_basal_ganglia
AFR-like	ENSG00000105738.10	SIPA1L3	0.0509634	0.00411317	0.959355	0.999676	Brain_Putamen_basal_ganglia
AFR-like	ENSG00000134897.13	BIVM	-0.0509027	-0.00059028	0.959403	0.999676	Brain_Putamen_basal_ganglia
AFR-like	ENSG00000189114.6	BLOC1S3	0.0507291	-0.0101874	0.959541	0.999676	Brain_Putamen_basal_ganglia
AFR-like	ENSG00000164946.19	FREM1	0.0507247	0.00182626	0.959545	0.999676	Brain_Putamen_basal_ganglia
AFR-like	ENSG00000136240.9	KDELR2	0.0506403	-0.0041998	0.959612	0.999676	Brain_Putamen_basal_ganglia
AFR-like	ENSG00000146830.9	GIGYF1	0.0504252	0.00342415	0.959784	0.999676	Brain_Putamen_basal_ganglia
AFR-like	ENSG00000156171.14	DRAM2	0.0500708	0.000322673	0.960066	0.999676	Brain_Putamen_basal_ganglia
AFR-like	ENSG00000159788.18	RGS12	-0.0497439	-0.00361258	0.960326	0.999676	Brain_Putamen_basal_ganglia
AFR-like	ENSG00000145247.11	OCIAD2	0.0496651	-0.00382632	0.960389	0.999676	Brain_Putamen_basal_ganglia
AFR-like	ENSG00000101460.12	MAP1LC3A	0.0495491	0.0045456	0.960482	0.999676	Brain_Putamen_basal_ganglia
AFR-like	ENSG00000153317.14	ASAP1	0.0487484	0.00160297	0.96112	0.999676	Brain_Putamen_basal_ganglia
AFR-like	ENSG00000234745.10	HLA-B	0.0482364	0.00218048	0.961528	0.999676	Brain_Putamen_basal_ganglia
AFR-like	ENSG00000271614.1	ATP2B1-AS1	-0.0479958	-0.00536416	0.96172	0.999676	Brain_Putamen_basal_ganglia
AFR-like	ENSG00000178201.4	VN1R1	-0.0477238	0.00392874	0.961936	0.999676	Brain_Putamen_basal_ganglia
AFR-like	ENSG00000105982.16	RNF32	-0.0475005	-0.0131639	0.962114	0.999676	Brain_Putamen_basal_ganglia
AFR-like	ENSG00000133739.15	LRRCC1	-0.0471393	0.0353071	0.962402	0.999676	Brain_Putamen_basal_ganglia
AFR-like	ENSG00000170290.3	SLN	-0.046845	-0.00262321	0.962637	0.999676	Brain_Putamen_basal_ganglia
AFR-like	ENSG00000197728.9	RPS26	-0.0461705	0.000178118	0.963174	0.999676	Brain_Putamen_basal_ganglia
AFR-like	ENSG00000146215.13	CRIP3	-0.0459423	0.0089523	0.963356	0.999676	Brain_Putamen_basal_ganglia
AFR-like	ENSG00000110435.11	PDHX	-0.0458456	0.00104706	0.963433	0.999676	Brain_Putamen_basal_ganglia
AFR-like	ENSG00000258979.1	RP11-433J8.2	-0.0457908	-0.006479	0.963477	0.999676	Brain_Putamen_basal_ganglia
AFR-like	ENSG00000173262.11	SLC2A14	-0.0457317	-0.00323888	0.963524	0.999676	Brain_Putamen_basal_ganglia
AFR-like	ENSG00000243795.1	LINC02044	-0.0456897	-0.00120265	0.963558	0.999676	Brain_Putamen_basal_ganglia
AFR-like	ENSG00000281538.1	RP4-669P10.20	0.0453315	-0.000694205	0.963843	0.999676	Brain_Putamen_basal_ganglia
AFR-like	ENSG00000166575.16	TMEM135	-0.0453217	-0.00442452	0.963851	0.999676	Brain_Putamen_basal_ganglia
AFR-like	ENSG00000130558.19	OLFM1	-0.0448314	-0.00250991	0.964242	0.999676	Brain_Putamen_basal_ganglia
AFR-like	ENSG00000225190.10	PLEKHM1	0.0445818	-0.00559351	0.964441	0.999676	Brain_Putamen_basal_ganglia
AFR-like	ENSG00000145476.15	CYP4V2	-0.0445447	0.00191457	0.96447	0.999676	Brain_Putamen_basal_ganglia
AFR-like	ENSG00000225383.7	SFTA1P	0.0441158	0.00104489	0.964812	0.999676	Brain_Putamen_basal_ganglia
AFR-like	ENSG00000116199.11	FAM20B	-0.0439071	-0.00937176	0.964978	0.999676	Brain_Putamen_basal_ganglia
AFR-like	ENSG00000263004.1	RP11-166P13.3	-0.0438979	-0.00519381	0.964986	0.999676	Brain_Putamen_basal_ganglia
AFR-like	ENSG00000155754.14	ALS2CR11	0.0438948	-0.00564819	0.964988	0.999676	Brain_Putamen_basal_ganglia
AFR-like	ENSG00000145451.12	GLRA3	0.0437425	0.00510254	0.96511	0.999676	Brain_Putamen_basal_ganglia
AFR-like	ENSG00000144681.10	STAC	-0.0436183	-0.0131094	0.965209	0.999676	Brain_Putamen_basal_ganglia
AFR-like	ENSG00000226476.3	LINC01748	0.0436022	0.00173662	0.965221	0.999676	Brain_Putamen_basal_ganglia
AFR-like	ENSG00000140463.13	BBS4	0.043591	-0.0368859	0.96523	0.999676	Brain_Putamen_basal_ganglia
AFR-like	ENSG00000163661.3	PTX3	0.043289	0.000583961	0.965471	0.999676	Brain_Putamen_basal_ganglia
AFR-like	ENSG00000188732.10	FAM221A	-0.0428982	-0.00259617	0.965783	0.999676	Brain_Putamen_basal_ganglia
AFR-like	ENSG00000173726.10	TOMM20	0.0428066	0.00742389	0.965856	0.999676	Brain_Putamen_basal_ganglia
AFR-like	ENSG00000155530.2	LRGUK	0.0417749	-0.0160528	0.966678	0.999676	Brain_Putamen_basal_ganglia
AFR-like	ENSG00000173141.4	MRPL57	-0.0417317	-0.0054566	0.966713	0.999676	Brain_Putamen_basal_ganglia
AFR-like	ENSG00000152583.12	SPARCL1	-0.0408979	-0.0107553	0.967377	0.999676	Brain_Putamen_basal_ganglia
AFR-like	ENSG00000036448.9	MYOM2	0.0407989	0.0020923	0.967456	0.999676	Brain_Putamen_basal_ganglia
AFR-like	ENSG00000100678.18	SLC8A3	-0.0405339	-0.00702586	0.967668	0.999676	Brain_Putamen_basal_ganglia
AFR-like	ENSG00000122696.13	SLC25A51	0.0404189	0.00140693	0.967759	0.999676	Brain_Putamen_basal_ganglia
AFR-like	ENSG00000261000.1	RP11-534L20.5	-0.0403538	0.000456451	0.967811	0.999676	Brain_Putamen_basal_ganglia
AFR-like	ENSG00000203666.12	EFCAB2	0.0402845	0.000318047	0.967866	0.999676	Brain_Putamen_basal_ganglia
AFR-like	ENSG00000188611.14	ASAH2	0.040077	0.000245451	0.968032	0.999676	Brain_Putamen_basal_ganglia
AFR-like	ENSG00000182534.13	MXRA7	-0.0397138	-0.000569061	0.968321	0.999676	Brain_Putamen_basal_ganglia
AFR-like	ENSG00000048342.15	CC2D2A	0.0394873	0.00584368	0.968502	0.999676	Brain_Putamen_basal_ganglia
AFR-like	ENSG00000166387.11	PPFIBP2	-0.0390974	-0.0073657	0.968813	0.999676	Brain_Putamen_basal_ganglia
AFR-like	ENSG00000151812.14	SLC35F4	-0.0386363	-0.000204463	0.96918	0.999676	Brain_Putamen_basal_ganglia
AFR-like	ENSG00000166411.13	IDH3A	0.0385298	0.00801753	0.969265	0.999676	Brain_Putamen_basal_ganglia
AFR-like	ENSG00000134222.16	PSRC1	0.0383261	-0.000634948	0.969428	0.999676	Brain_Putamen_basal_ganglia
AFR-like	ENSG00000259200.1	RP11-718O11.1	0.038142	-0.00511367	0.969574	0.999676	Brain_Putamen_basal_ganglia
AFR-like	ENSG00000175395.15	ZNF25	0.038116	0.00288521	0.969595	0.999676	Brain_Putamen_basal_ganglia
AFR-like	ENSG00000197150.12	ABCB8	0.0379746	0.00277527	0.969708	0.999676	Brain_Putamen_basal_ganglia
AFR-like	ENSG00000011105.12	TSPAN9	0.0373334	0.00337506	0.970219	0.999676	Brain_Putamen_basal_ganglia
AFR-like	ENSG00000236882.7	LINC01554	-0.0372592	-0.000691122	0.970278	0.999676	Brain_Putamen_basal_ganglia
AFR-like	ENSG00000241553.12	ARPC4	0.0372564	-0.0268799	0.970281	0.999676	Brain_Putamen_basal_ganglia
AFR-like	ENSG00000179902.12	C1orf194	0.0372451	-0.00243247	0.97029	0.999676	Brain_Putamen_basal_ganglia
AFR-like	ENSG00000101220.17	C20orf27	-0.0371033	0.000804801	0.970403	0.999676	Brain_Putamen_basal_ganglia
AFR-like	ENSG00000198093.10	ZNF649	0.0371003	-0.0006892	0.970405	0.999676	Brain_Putamen_basal_ganglia
AFR-like	ENSG00000161551.14	ZNF577	-0.0369347	-4.56011e-05	0.970537	0.999676	Brain_Putamen_basal_ganglia
AFR-like	ENSG00000166664.13	CHRFAM7A	0.0368873	0.00164404	0.970575	0.999676	Brain_Putamen_basal_ganglia
AFR-like	ENSG00000167671.11	UBXN6	-0.0366949	-0.0245879	0.970728	0.999676	Brain_Putamen_basal_ganglia
AFR-like	ENSG00000130656.4	HBZ	0.0364691	0.00867893	0.970908	0.999676	Brain_Putamen_basal_ganglia
AFR-like	ENSG00000108587.15	GOSR1	-0.0362609	0.00408254	0.971074	0.999676	Brain_Putamen_basal_ganglia
AFR-like	ENSG00000158296.13	SLC13A3	-0.0360848	0.000702379	0.971215	0.999676	Brain_Putamen_basal_ganglia
AFR-like	ENSG00000070731.10	ST6GALNAC2	0.0354984	0.000790187	0.971682	0.999676	Brain_Putamen_basal_ganglia
AFR-like	ENSG00000116198.12	CEP104	-0.0354411	-0.00066329	0.971728	0.999676	Brain_Putamen_basal_ganglia
AFR-like	ENSG00000066427.21	ATXN3	0.0353505	-0.0037794	0.9718	0.999676	Brain_Putamen_basal_ganglia
AFR-like	ENSG00000138772.12	ANXA3	-0.0347369	-0.00825536	0.97229	0.999676	Brain_Putamen_basal_ganglia
AFR-like	ENSG00000125458.6	NT5C	0.0347354	-0.0117625	0.972291	0.999676	Brain_Putamen_basal_ganglia
AFR-like	ENSG00000244411.3	KRTAP5-7	-0.034252	-0.0053021	0.972676	0.999676	Brain_Putamen_basal_ganglia
AFR-like	ENSG00000162571.13	TTLL10	-0.0342433	0.000424588	0.972683	0.999676	Brain_Putamen_basal_ganglia
AFR-like	ENSG00000143365.17	RORC	-0.0341344	-0.00426957	0.97277	0.999676	Brain_Putamen_basal_ganglia
AFR-like	ENSG00000172346.14	CSDC2	-0.033977	-0.00778941	0.972895	0.999676	Brain_Putamen_basal_ganglia
AFR-like	ENSG00000166426.7	CRABP1	-0.0337348	-0.000758143	0.973089	0.999676	Brain_Putamen_basal_ganglia
AFR-like	ENSG00000086991.12	NOX4	0.0328279	-0.000453333	0.973812	0.999676	Brain_Putamen_basal_ganglia
AFR-like	ENSG00000260328.1	RP11-416I2.1	-0.0324538	-0.0146729	0.97411	0.999676	Brain_Putamen_basal_ganglia
AFR-like	ENSG00000175643.8	RMI2	-0.0323244	-0.00142482	0.974213	0.999676	Brain_Putamen_basal_ganglia
AFR-like	ENSG00000112312.9	GMNN	-0.0319904	0.000990463	0.97448	0.999676	Brain_Putamen_basal_ganglia
AFR-like	ENSG00000077585.13	GPR137B	-0.0318061	0.00689161	0.974627	0.999676	Brain_Putamen_basal_ganglia
AFR-like	ENSG00000172803.17	SNX32	-0.0316042	-0.00497141	0.974788	0.999676	Brain_Putamen_basal_ganglia
AFR-like	ENSG00000230725.5	RP4-738P15.1	0.0314752	0.0145893	0.974891	0.999676	Brain_Putamen_basal_ganglia
AFR-like	ENSG00000146085.7	MUT	0.0314591	0.0190205	0.974903	0.999676	Brain_Putamen_basal_ganglia
AFR-like	ENSG00000270996.1	RP11-342K6.4	0.0311618	-0.000779859	0.975141	0.999676	Brain_Putamen_basal_ganglia
AFR-like	ENSG00000184619.3	KRBA2	0.0311216	-0.00359766	0.975173	0.999676	Brain_Putamen_basal_ganglia
AFR-like	ENSG00000188878.19	FBF1	-0.0310039	-0.000115964	0.975266	0.999676	Brain_Putamen_basal_ganglia
AFR-like	ENSG00000125247.15	TMTC4	-0.030735	0.000253594	0.975481	0.999676	Brain_Putamen_basal_ganglia
AFR-like	ENSG00000169592.14	INO80E	-0.0300445	-0.00134531	0.976032	0.999676	Brain_Putamen_basal_ganglia
AFR-like	ENSG00000282142.1	CH17-174L20.1	-0.0296293	-0.000218165	0.976363	0.999676	Brain_Putamen_basal_ganglia
AFR-like	ENSG00000117280.12	RAB29	-0.0293574	0.00482927	0.97658	0.999676	Brain_Putamen_basal_ganglia
AFR-like	ENSG00000126266.3	FFAR1	0.0290908	-0.00575811	0.976792	0.999676	Brain_Putamen_basal_ganglia
AFR-like	ENSG00000259031.1	CTD-2062F14.3	-0.0289181	-0.0143293	0.97693	0.999676	Brain_Putamen_basal_ganglia
AFR-like	ENSG00000184949.15	FAM227A	-0.0287821	-0.0015834	0.977038	0.999676	Brain_Putamen_basal_ganglia
AFR-like	ENSG00000174963.17	ZIC4	0.0274037	0.00988707	0.978138	0.999676	Brain_Putamen_basal_ganglia
AFR-like	ENSG00000025039.14	RRAGD	0.0270811	-0.0133711	0.978395	0.999676	Brain_Putamen_basal_ganglia
AFR-like	ENSG00000273329.1	RP11-448A19.1	0.0267702	0.00113299	0.978643	0.999676	Brain_Putamen_basal_ganglia
AFR-like	ENSG00000171928.13	TVP23B	-0.0265291	-0.000263607	0.978835	0.999676	Brain_Putamen_basal_ganglia
AFR-like	ENSG00000152465.17	NMT2	-0.026004	0.0078265	0.979254	0.999676	Brain_Putamen_basal_ganglia
AFR-like	ENSG00000104885.17	DOT1L	-0.0257041	-0.0179122	0.979493	0.999676	Brain_Putamen_basal_ganglia
AFR-like	ENSG00000177105.9	RHOG	0.0254991	0.0154816	0.979657	0.999676	Brain_Putamen_basal_ganglia
AFR-like	ENSG00000161328.10	LRRC56	-0.0246217	-0.00178074	0.980357	0.999676	Brain_Putamen_basal_ganglia
AFR-like	ENSG00000275465.5	RP11-569G13.3	0.0244226	0.000597189	0.980516	0.999676	Brain_Putamen_basal_ganglia
AFR-like	ENSG00000153291.15	SLC25A27	0.0240692	-0.000354841	0.980797	0.999676	Brain_Putamen_basal_ganglia
AFR-like	ENSG00000141013.16	GAS8	0.0236578	-0.00281526	0.981126	0.999676	Brain_Putamen_basal_ganglia
AFR-like	ENSG00000030582.17	GRN	0.0234294	0.000764429	0.981308	0.999676	Brain_Putamen_basal_ganglia
AFR-like	ENSG00000269978.1	RP11-338N10.3	0.0228715	0.000277495	0.981753	0.999676	Brain_Putamen_basal_ganglia
AFR-like	ENSG00000250490.1	LINC02145	0.022282	-0.00168684	0.982223	0.999676	Brain_Putamen_basal_ganglia
AFR-like	ENSG00000176894.9	PXMP2	-0.0221477	-0.025404	0.98233	0.999676	Brain_Putamen_basal_ganglia
AFR-like	ENSG00000149488.12	TMC2	0.0218791	0.00656338	0.982544	0.999676	Brain_Putamen_basal_ganglia
AFR-like	ENSG00000241163.7	LINC00877	0.0215914	0.000122611	0.982774	0.999676	Brain_Putamen_basal_ganglia
AFR-like	ENSG00000117245.12	KIF17	-0.0208693	0.00254269	0.98335	0.999676	Brain_Putamen_basal_ganglia
AFR-like	ENSG00000134548.9	SPX	0.0204323	-0.009221	0.983699	0.999676	Brain_Putamen_basal_ganglia
AFR-like	ENSG00000241186.9	TDGF1	0.0200743	-0.00766172	0.983984	0.999676	Brain_Putamen_basal_ganglia
AFR-like	ENSG00000243321.3	LINC01998	-0.019849	0.00224911	0.984164	0.999676	Brain_Putamen_basal_ganglia
