## Supplemental tables for "The Externalizing Spectrum and Suicide Risk: Insights from Genomics and Electronic Health Records in over 500,000 Veterans" (part 11 of 96)

### Sheet: Table S6 (continued)
GWAS	Gene	Gene name	Z-score	Effect size	P-value	FDR	Tissue
AFR-like	ENSG00000164758.7	MED30	-0.0198341	0.00647712	0.984176	0.999676	Brain_Putamen_basal_ganglia
AFR-like	ENSG00000224790.2	AP000704.5	-0.0195471	-0.000456006	0.984405	0.999676	Brain_Putamen_basal_ganglia
AFR-like	ENSG00000272138.1	LINC01607	-0.019132	-0.0044491	0.984736	0.999676	Brain_Putamen_basal_ganglia
AFR-like	ENSG00000164985.14	PSIP1	-0.0190519	0.0141935	0.9848	0.999676	Brain_Putamen_basal_ganglia
AFR-like	ENSG00000215018.9	COL28A1	0.0187882	-0.00205778	0.98501	0.999676	Brain_Putamen_basal_ganglia
AFR-like	ENSG00000179979.8	CRIPAK	0.018766	-0.00229729	0.985028	0.999676	Brain_Putamen_basal_ganglia
AFR-like	ENSG00000254427.1	RP11-430H10.1	-0.018694	-0.000665852	0.985085	0.999676	Brain_Putamen_basal_ganglia
AFR-like	ENSG00000188895.11	MSL1	-0.0186537	-0.000878787	0.985117	0.999676	Brain_Putamen_basal_ganglia
AFR-like	ENSG00000140459.17	CYP11A1	0.0184314	0.00698363	0.985295	0.999676	Brain_Putamen_basal_ganglia
AFR-like	ENSG00000139405.15	RITA1	-0.0180198	-0.00401625	0.985623	0.999676	Brain_Putamen_basal_ganglia
AFR-like	ENSG00000160161.9	CILP2	0.0178339	0.00375514	0.985771	0.999676	Brain_Putamen_basal_ganglia
AFR-like	ENSG00000262165.2	RP11-81A22.5	-0.0178027	0.00304653	0.985796	0.999676	Brain_Putamen_basal_ganglia
AFR-like	ENSG00000175130.6	MARCKSL1	0.0177333	-0.00645525	0.985852	0.999676	Brain_Putamen_basal_ganglia
AFR-like	ENSG00000163637.12	PRICKLE2	-0.0170807	-0.0149416	0.986372	0.999676	Brain_Putamen_basal_ganglia
AFR-like	ENSG00000232388.4	LINC00493	-0.0168508	-0.00766723	0.986556	0.999676	Brain_Putamen_basal_ganglia
AFR-like	ENSG00000142494.13	SLC47A1	0.0167949	-0.000800791	0.9866	0.999676	Brain_Putamen_basal_ganglia
AFR-like	ENSG00000167595.14	PROSER3	0.0167323	0.00975572	0.98665	0.999676	Brain_Putamen_basal_ganglia
AFR-like	ENSG00000129451.11	KLK10	0.0165523	0.00349941	0.986794	0.999676	Brain_Putamen_basal_ganglia
AFR-like	ENSG00000115468.11	EFHD1	0.0165428	0.00519618	0.986801	0.999676	Brain_Putamen_basal_ganglia
AFR-like	ENSG00000183688.4	RFLNB	0.0165279	-0.00214567	0.986813	0.999676	Brain_Putamen_basal_ganglia
AFR-like	ENSG00000145736.14	GTF2H2	0.016489	0.0020281	0.986844	0.999676	Brain_Putamen_basal_ganglia
AFR-like	ENSG00000135698.9	MPHOSPH6	0.0160036	-0.00161518	0.987232	0.999676	Brain_Putamen_basal_ganglia
AFR-like	ENSG00000135587.8	SMPD2	0.0158981	-0.00713874	0.987316	0.999676	Brain_Putamen_basal_ganglia
AFR-like	ENSG00000203697.11	CAPN8	-0.0157821	0.00719848	0.987408	0.999676	Brain_Putamen_basal_ganglia
AFR-like	ENSG00000175920.16	DOK7	-0.0157144	0.00896662	0.987462	0.999676	Brain_Putamen_basal_ganglia
AFR-like	ENSG00000011028.13	MRC2	-0.0155274	-0.00450112	0.987611	0.999676	Brain_Putamen_basal_ganglia
AFR-like	ENSG00000124588.19	NQO2	0.0152853	0.0010085	0.987805	0.999676	Brain_Putamen_basal_ganglia
AFR-like	ENSG00000095319.14	NUP188	0.0148411	0.0155219	0.988159	0.999676	Brain_Putamen_basal_ganglia
AFR-like	ENSG00000103742.11	IGDCC4	-0.0146791	0.00577592	0.988288	0.999676	Brain_Putamen_basal_ganglia
AFR-like	ENSG00000163110.14	PDLIM5	0.0146683	0.00155449	0.988297	0.999676	Brain_Putamen_basal_ganglia
AFR-like	ENSG00000228570.7	NUTM2E	0.0145778	-0.000403893	0.988369	0.999676	Brain_Putamen_basal_ganglia
AFR-like	ENSG00000037757.13	MRI1	-0.0145717	-0.00117628	0.988374	0.999676	Brain_Putamen_basal_ganglia
AFR-like	ENSG00000171130.17	ATP6V0E2	-0.0142596	-0.00218012	0.988623	0.999676	Brain_Putamen_basal_ganglia
AFR-like	ENSG00000169682.17	SPNS1	-0.0138064	0.0198866	0.988984	0.999676	Brain_Putamen_basal_ganglia
AFR-like	ENSG00000124120.10	TTPAL	0.0137565	0.0150878	0.989024	0.999676	Brain_Putamen_basal_ganglia
AFR-like	ENSG00000082512.14	TRAF5	0.013591	-0.00901924	0.989156	0.999676	Brain_Putamen_basal_ganglia
AFR-like	ENSG00000239389.7	PCDHA13	-0.0134735	0.00332934	0.98925	0.999676	Brain_Putamen_basal_ganglia
AFR-like	ENSG00000163623.9	NKX6-1	-0.0134574	0.00111148	0.989263	0.999676	Brain_Putamen_basal_ganglia
AFR-like	ENSG00000103549.21	RNF40	0.0125848	0.00171577	0.989959	0.999676	Brain_Putamen_basal_ganglia
AFR-like	ENSG00000168813.16	ZNF507	-0.0124853	-4.68664e-05	0.990038	0.999676	Brain_Putamen_basal_ganglia
AFR-like	ENSG00000158747.13	NBL1	0.0118919	-0.00150868	0.990512	0.999676	Brain_Putamen_basal_ganglia
AFR-like	ENSG00000188986.6	NELFB	-0.0115619	-0.00150546	0.990775	0.999676	Brain_Putamen_basal_ganglia
AFR-like	ENSG00000235358.1	RP11-399E6.1	-0.0113137	0.00424264	0.990973	0.999676	Brain_Putamen_basal_ganglia
AFR-like	ENSG00000228594.3	FNDC10	0.0112677	0.0128429	0.99101	0.999676	Brain_Putamen_basal_ganglia
AFR-like	ENSG00000164972.12	C9orf24	-0.0110577	0.000974115	0.991177	0.999676	Brain_Putamen_basal_ganglia
AFR-like	ENSG00000170291.14	ELP5	0.0110561	-0.0114282	0.991179	0.999676	Brain_Putamen_basal_ganglia
AFR-like	ENSG00000120278.15	PLEKHG1	0.0106194	-0.00623928	0.991527	0.999676	Brain_Putamen_basal_ganglia
AFR-like	ENSG00000136874.10	STX17	-0.0104706	-0.0124415	0.991646	0.999676	Brain_Putamen_basal_ganglia
AFR-like	ENSG00000067221.13	STOML1	-0.0104529	-0.00102024	0.99166	0.999676	Brain_Putamen_basal_ganglia
AFR-like	ENSG00000010270.13	STARD3NL	0.0104209	0.00656598	0.991685	0.999676	Brain_Putamen_basal_ganglia
AFR-like	ENSG00000105088.8	OLFM2	0.0102018	0.00158135	0.99186	0.999676	Brain_Putamen_basal_ganglia
AFR-like	ENSG00000236975.1	RP5-1065P14.2	0.0101436	0.000666033	0.991907	0.999676	Brain_Putamen_basal_ganglia
AFR-like	ENSG00000103510.19	KAT8	0.0101049	0.00276614	0.991938	0.999676	Brain_Putamen_basal_ganglia
AFR-like	ENSG00000197766.7	CFD	-0.0100587	0.000363546	0.991974	0.999676	Brain_Putamen_basal_ganglia
AFR-like	ENSG00000213246.6	SUPT4H1	0.00955076	0.00361732	0.99238	0.999717	Brain_Putamen_basal_ganglia
AFR-like	ENSG00000159063.12	ALG8	0.00893515	-0.00147071	0.992871	0.999717	Brain_Putamen_basal_ganglia
AFR-like	ENSG00000271904.1	CTC-498M16.4	-0.00871992	-0.00179405	0.993043	0.999717	Brain_Putamen_basal_ganglia
AFR-like	ENSG00000272989.1	LINC02012	-0.00868232	-0.000232535	0.993073	0.999717	Brain_Putamen_basal_ganglia
AFR-like	ENSG00000178796.12	RIIAD1	-0.00779957	0.00397357	0.993777	0.999717	Brain_Putamen_basal_ganglia
AFR-like	ENSG00000147416.10	ATP6V1B2	-0.00766927	-0.00770786	0.993881	0.999717	Brain_Putamen_basal_ganglia
AFR-like	ENSG00000173535.13	TNFRSF10C	-0.00758458	0.00020948	0.993948	0.999717	Brain_Putamen_basal_ganglia
AFR-like	ENSG00000185689.15	C6orf201	-0.00707602	0.00185617	0.994354	0.999717	Brain_Putamen_basal_ganglia
AFR-like	ENSG00000086232.12	EIF2AK1	-0.00704162	0.00123176	0.994382	0.999717	Brain_Putamen_basal_ganglia
AFR-like	ENSG00000140400.16	MAN2C1	0.00689886	-0.00387538	0.994496	0.999717	Brain_Putamen_basal_ganglia
AFR-like	ENSG00000158050.4	DUSP2	-0.00622233	-0.00124078	0.995035	0.999717	Brain_Putamen_basal_ganglia
AFR-like	ENSG00000012963.14	UBR7	0.00601639	0.0102573	0.9952	0.999717	Brain_Putamen_basal_ganglia
AFR-like	ENSG00000132376.19	INPP5K	0.00532823	0.000577762	0.995749	0.999717	Brain_Putamen_basal_ganglia
AFR-like	ENSG00000197608.11	ZNF841	-0.00527454	-0.0204392	0.995792	0.999717	Brain_Putamen_basal_ganglia
AFR-like	ENSG00000177981.10	ASB8	-0.00473709	-8.64978e-05	0.99622	0.999717	Brain_Putamen_basal_ganglia
AFR-like	ENSG00000188511.12	C22orf34	-0.0043506	0.00110545	0.996529	0.999717	Brain_Putamen_basal_ganglia
AFR-like	ENSG00000144468.16	RHBDD1	-0.00429782	-0.00327023	0.996571	0.999717	Brain_Putamen_basal_ganglia
AFR-like	ENSG00000168702.17	LRP1B	0.00393786	0.00111141	0.996858	0.999717	Brain_Putamen_basal_ganglia
AFR-like	ENSG00000141458.12	NPC1	0.00362024	-0.0128161	0.997111	0.999717	Brain_Putamen_basal_ganglia
AFR-like	ENSG00000100441.9	KHNYN	-0.00325798	0.00162215	0.997401	0.999717	Brain_Putamen_basal_ganglia
AFR-like	ENSG00000104626.14	ERI1	-0.0026203	0.00245984	0.997909	0.999717	Brain_Putamen_basal_ganglia
AFR-like	ENSG00000271119.1	CTD-2012J19.3	-0.00253052	0.000762958	0.997981	0.999717	Brain_Putamen_basal_ganglia
AFR-like	ENSG00000113716.12	HMGXB3	0.00181081	-0.0142259	0.998555	0.999717	Brain_Putamen_basal_ganglia
AFR-like	ENSG00000123892.11	RAB38	-0.00169097	0.00773683	0.998651	0.999717	Brain_Putamen_basal_ganglia
AFR-like	ENSG00000111615.13	KRR1	-0.00164788	0.000461909	0.998685	0.999717	Brain_Putamen_basal_ganglia
AFR-like	ENSG00000170092.14	SPDYE5	-0.00155312	0.00383976	0.998761	0.999717	Brain_Putamen_basal_ganglia
AFR-like	ENSG00000166965.12	RCCD1	0.0015412	3.1058e-05	0.99877	0.999717	Brain_Putamen_basal_ganglia
AFR-like	ENSG00000132600.16	PRMT7	0.00148485	0.00748072	0.998815	0.999717	Brain_Putamen_basal_ganglia
AFR-like	ENSG00000113812.13	ACTR8	0.00146728	0.00125573	0.998829	0.999717	Brain_Putamen_basal_ganglia
AFR-like	ENSG00000196187.11	TMEM63A	0.00115195	0.00315442	0.999081	0.999717	Brain_Putamen_basal_ganglia
AFR-like	ENSG00000126822.16	PLEKHG3	-0.00104958	0.00420568	0.999163	0.999717	Brain_Putamen_basal_ganglia
AFR-like	ENSG00000196458.10	ZNF605	-0.000922963	-0.00023331	0.999264	0.999717	Brain_Putamen_basal_ganglia
AFR-like	ENSG00000242441.7	GTF2A1L	0.00057471	0.00161827	0.999541	0.999768	Brain_Putamen_basal_ganglia
AFR-like	ENSG00000160224.16	AIRE	3.58308e-05	-0.0130864	0.999971	0.999971	Brain_Putamen_basal_ganglia
AFR-like	ENSG00000243896.3	OR2A7	-3.74147	-0.0716045	0.000182947	0.526304	Brain_Spinal_cord_cervical_c-1
AFR-like	ENSG00000139269.2	INHBE	3.49013	0.0633616	0.000482784	0.526304	Brain_Spinal_cord_cervical_c-1
AFR-like	ENSG00000036565.14	SLC18A1	-3.34149	-0.0657442	0.000833302	0.526304	Brain_Spinal_cord_cervical_c-1
AFR-like	ENSG00000273073.1	RP11-109E12.1	-3.26453	-0.0276323	0.00109646	0.526304	Brain_Spinal_cord_cervical_c-1
AFR-like	ENSG00000134253.9	TRIM45	3.26201	0.15924	0.00110626	0.526304	Brain_Spinal_cord_cervical_c-1
AFR-like	ENSG00000197894.10	ADH5	3.259	0.0878572	0.00111805	0.526304	Brain_Spinal_cord_cervical_c-1
AFR-like	ENSG00000281721.1	LINC01080	3.25377	0.0257723	0.00113883	0.526304	Brain_Spinal_cord_cervical_c-1
AFR-like	ENSG00000275491.1	LINC01730	3.13025	0.059072	0.00174656	0.706266	Brain_Spinal_cord_cervical_c-1
AFR-like	ENSG00000144026.11	ZNF514	3.03501	0.0357615	0.00240529	0.749502	Brain_Spinal_cord_cervical_c-1
AFR-like	ENSG00000155189.11	AGPAT5	-3.02195	-0.172705	0.00251155	0.749502	Brain_Spinal_cord_cervical_c-1
AFR-like	ENSG00000169918.9	OTUD7A	-3.01752	-0.0478717	0.00254854	0.749502	Brain_Spinal_cord_cervical_c-1
AFR-like	ENSG00000135447.16	PPP1R1A	-2.95874	-0.0692643	0.00308898	0.832736	Brain_Spinal_cord_cervical_c-1
AFR-like	ENSG00000248144.5	ADH1C	2.91447	0.0495978	0.00356291	0.882341	Brain_Spinal_cord_cervical_c-1
AFR-like	ENSG00000213614.9	HEXA	-2.89278	-0.0371341	0.00381848	0.882341	Brain_Spinal_cord_cervical_c-1
AFR-like	ENSG00000272777.1	RP11-571L19.8	2.81779	0.0244875	0.00483552	0.978784	Brain_Spinal_cord_cervical_c-1
AFR-like	ENSG00000173540.12	GMPPB	2.79524	0.0284009	0.00518613	0.978784	Brain_Spinal_cord_cervical_c-1
AFR-like	ENSG00000177853.14	ZNF518A	-2.76985	-0.0981979	0.00560822	0.978784	Brain_Spinal_cord_cervical_c-1
AFR-like	ENSG00000196935.8	SRGAP1	2.76809	0.13034	0.00563854	0.978784	Brain_Spinal_cord_cervical_c-1
AFR-like	ENSG00000215915.9	ATAD3C	2.76178	0.0224432	0.00574865	0.978784	Brain_Spinal_cord_cervical_c-1
AFR-like	ENSG00000244617.2	ASPRV1	2.68457	0.049347	0.00726239	0.997873	Brain_Spinal_cord_cervical_c-1
AFR-like	ENSG00000277767.1	RP11-365P13.5	2.68217	0.0768561	0.00731458	0.997873	Brain_Spinal_cord_cervical_c-1
AFR-like	ENSG00000143442.21	POGZ	2.66032	0.145503	0.00780664	0.997873	Brain_Spinal_cord_cervical_c-1
AFR-like	ENSG00000272463.1	RP11-532F6.3	-2.65459	-0.0503018	0.0079404	0.997873	Brain_Spinal_cord_cervical_c-1
AFR-like	ENSG00000117450.13	PRDX1	2.63587	0.205153	0.00839226	0.997873	Brain_Spinal_cord_cervical_c-1
AFR-like	ENSG00000111058.7	ACSS3	-2.63057	-0.0431652	0.00852414	0.997873	Brain_Spinal_cord_cervical_c-1
AFR-like	ENSG00000108405.3	P2RX1	-2.62759	-0.0837871	0.00859915	0.997873	Brain_Spinal_cord_cervical_c-1
AFR-like	ENSG00000111077.17	TNS2	2.61913	0.0745401	0.00881553	0.997873	Brain_Spinal_cord_cervical_c-1
AFR-like	ENSG00000143786.7	CNIH3	-2.58227	-0.0823623	0.00981522	0.997873	Brain_Spinal_cord_cervical_c-1
AFR-like	ENSG00000145194.17	ECE2	-2.56019	-0.0735998	0.0104615	0.997873	Brain_Spinal_cord_cervical_c-1
AFR-like	ENSG00000101290.13	CDS2	2.55679	0.0340882	0.0105642	0.997873	Brain_Spinal_cord_cervical_c-1
AFR-like	ENSG00000110080.18	ST3GAL4	-2.52218	-0.156409	0.0116631	0.997873	Brain_Spinal_cord_cervical_c-1
AFR-like	ENSG00000119715.14	ESRRB	2.52214	0.0515851	0.0116645	0.997873	Brain_Spinal_cord_cervical_c-1
AFR-like	ENSG00000174373.16	RALGAPA1	-2.50338	-0.116776	0.0123014	0.997873	Brain_Spinal_cord_cervical_c-1
AFR-like	ENSG00000144749.13	LRIG1	-2.48027	-0.0736732	0.0131284	0.997873	Brain_Spinal_cord_cervical_c-1
AFR-like	ENSG00000278607.1	RP11-405M12.3	-2.44742	-0.0409731	0.0143884	0.997873	Brain_Spinal_cord_cervical_c-1
AFR-like	ENSG00000163389.10	POGLUT1	2.44432	0.0461185	0.0145127	0.997873	Brain_Spinal_cord_cervical_c-1
AFR-like	ENSG00000180801.13	ARSJ	-2.4094	-0.0604374	0.0159788	0.997873	Brain_Spinal_cord_cervical_c-1
AFR-like	ENSG00000072958.8	AP1M1	-2.40447	-0.0464654	0.016196	0.997873	Brain_Spinal_cord_cervical_c-1
AFR-like	ENSG00000163281.11	GNPDA2	-2.40119	-0.0535678	0.0163419	0.997873	Brain_Spinal_cord_cervical_c-1
AFR-like	ENSG00000161395.13	PGAP3	2.39737	0.0570949	0.0165131	0.997873	Brain_Spinal_cord_cervical_c-1
AFR-like	ENSG00000123545.5	NDUFAF4	2.39482	0.080486	0.0166286	0.997873	Brain_Spinal_cord_cervical_c-1
AFR-like	ENSG00000186952.14	TMEM232	2.39453	0.0641574	0.0166417	0.997873	Brain_Spinal_cord_cervical_c-1
AFR-like	ENSG00000100461.17	RBM23	2.34876	0.0425045	0.0188363	0.997873	Brain_Spinal_cord_cervical_c-1
AFR-like	ENSG00000130717.12	UCK1	2.34868	0.0749809	0.0188403	0.997873	Brain_Spinal_cord_cervical_c-1
AFR-like	ENSG00000168243.10	GNG4	-2.34155	-0.0824194	0.019204	0.997873	Brain_Spinal_cord_cervical_c-1
AFR-like	ENSG00000164106.7	SCRG1	-2.34042	-0.0396333	0.019262	0.997873	Brain_Spinal_cord_cervical_c-1
AFR-like	ENSG00000168802.12	CHTF8	2.30767	0.0814104	0.0210177	0.997873	Brain_Spinal_cord_cervical_c-1
AFR-like	ENSG00000173273.15	TNKS	-2.30528	-0.0456889	0.0211507	0.997873	Brain_Spinal_cord_cervical_c-1
AFR-like	ENSG00000095787.21	WAC	-2.29563	-0.193528	0.0216968	0.997873	Brain_Spinal_cord_cervical_c-1
AFR-like	ENSG00000226197.2	RP11-536O18.1	2.29262	0.0602896	0.02187	0.997873	Brain_Spinal_cord_cervical_c-1
AFR-like	ENSG00000140262.17	TCF12	-2.29075	-0.100103	0.0219778	0.997873	Brain_Spinal_cord_cervical_c-1
AFR-like	ENSG00000166896.7	ATP23	-2.28389	-0.0366119	0.0223779	0.997873	Brain_Spinal_cord_cervical_c-1
AFR-like	ENSG00000278570.4	NR2E3	-2.27208	-0.0804387	0.0230818	0.997873	Brain_Spinal_cord_cervical_c-1
AFR-like	ENSG00000006459.10	KDM7A	-2.26982	-0.0370314	0.0232185	0.997873	Brain_Spinal_cord_cervical_c-1
AFR-like	ENSG00000104728.15	ARHGEF10	-2.25835	-0.133183	0.0239241	0.997873	Brain_Spinal_cord_cervical_c-1
AFR-like	ENSG00000134291.11	TMEM106C	-2.24728	-0.0498511	0.0246219	0.997873	Brain_Spinal_cord_cervical_c-1
AFR-like	ENSG00000115738.9	ID2	-2.24097	-0.103402	0.0250278	0.997873	Brain_Spinal_cord_cervical_c-1
AFR-like	ENSG00000241935.8	HOGA1	-2.23338	-0.0349546	0.0255238	0.997873	Brain_Spinal_cord_cervical_c-1
AFR-like	ENSG00000144115.16	THNSL2	-2.23175	-0.00886068	0.0256314	0.997873	Brain_Spinal_cord_cervical_c-1
AFR-like	ENSG00000214279.13	SCART1	-2.22828	-0.140258	0.0258616	0.997873	Brain_Spinal_cord_cervical_c-1
AFR-like	ENSG00000168291.12	PDHB	-2.2272	-0.0495772	0.0259338	0.997873	Brain_Spinal_cord_cervical_c-1
AFR-like	ENSG00000197362.14	ZNF786	2.21636	0.0619224	0.0266672	0.997873	Brain_Spinal_cord_cervical_c-1
AFR-like	ENSG00000170667.14	RASA4B	2.21626	0.017891	0.0266734	0.997873	Brain_Spinal_cord_cervical_c-1
AFR-like	ENSG00000223685.5	LINC00571	-2.21457	-0.0279409	0.0267898	0.997873	Brain_Spinal_cord_cervical_c-1
AFR-like	ENSG00000204428.12	LY6G5C	-2.20745	-0.025888	0.0272827	0.997873	Brain_Spinal_cord_cervical_c-1
AFR-like	ENSG00000254986.7	DPP3	2.20671	0.0951438	0.0273344	0.997873	Brain_Spinal_cord_cervical_c-1
AFR-like	ENSG00000196693.14	ZNF33B	2.20193	0.0413031	0.0276705	0.997873	Brain_Spinal_cord_cervical_c-1
AFR-like	ENSG00000186446.11	ZNF501	2.20061	0.115421	0.0277636	0.997873	Brain_Spinal_cord_cervical_c-1
AFR-like	ENSG00000083099.10	LYRM2	2.19417	0.0453834	0.0282231	0.997873	Brain_Spinal_cord_cervical_c-1
AFR-like	ENSG00000130943.6	PKDREJ	2.19306	0.0224742	0.0283029	0.997873	Brain_Spinal_cord_cervical_c-1
AFR-like	ENSG00000103227.18	LMF1	2.19129	0.0845899	0.0284311	0.997873	Brain_Spinal_cord_cervical_c-1
AFR-like	ENSG00000181027.10	FKRP	-2.18806	-0.0371506	0.0286653	0.997873	Brain_Spinal_cord_cervical_c-1
AFR-like	ENSG00000271425.7	NBPF10	2.18468	0.022668	0.0289122	0.997873	Brain_Spinal_cord_cervical_c-1
AFR-like	ENSG00000171346.15	KRT15	2.18415	0.0211153	0.028951	0.997873	Brain_Spinal_cord_cervical_c-1
AFR-like	ENSG00000159915.12	ZNF233	-2.18381	-0.047127	0.0289766	0.997873	Brain_Spinal_cord_cervical_c-1
AFR-like	ENSG00000187097.12	ENTPD5	2.17663	0.246253	0.0295084	0.997873	Brain_Spinal_cord_cervical_c-1
AFR-like	ENSG00000214021.15	TTLL3	-2.17242	-0.131252	0.0298242	0.997873	Brain_Spinal_cord_cervical_c-1
AFR-like	ENSG00000125912.10	NCLN	-2.17048	-0.0628498	0.0299704	0.997873	Brain_Spinal_cord_cervical_c-1
AFR-like	ENSG00000113578.17	FGF1	2.16674	0.0504089	0.030255	0.997873	Brain_Spinal_cord_cervical_c-1
AFR-like	ENSG00000165695.9	AK8	-2.14728	-0.0271105	0.0317711	0.997873	Brain_Spinal_cord_cervical_c-1
AFR-like	ENSG00000138621.11	PPCDC	-2.14485	-0.0657855	0.0319646	0.997873	Brain_Spinal_cord_cervical_c-1
AFR-like	ENSG00000260469.2	C15orf59-AS1	2.13853	0.0499332	0.032474	0.997873	Brain_Spinal_cord_cervical_c-1
AFR-like	ENSG00000115255.10	REEP6	-2.13748	-0.0263238	0.0325589	0.997873	Brain_Spinal_cord_cervical_c-1
AFR-like	ENSG00000123427.16	METTL21B	2.13202	0.0156347	0.0330054	0.997873	Brain_Spinal_cord_cervical_c-1
AFR-like	ENSG00000188171.15	ZNF626	2.12981	0.0341985	0.0331871	0.997873	Brain_Spinal_cord_cervical_c-1
AFR-like	ENSG00000257261.5	RP11-96H19.1	2.12567	0.0952043	0.0335311	0.997873	Brain_Spinal_cord_cervical_c-1
AFR-like	ENSG00000090238.11	YPEL3	-2.11992	-0.0494103	0.0340132	0.997873	Brain_Spinal_cord_cervical_c-1
AFR-like	ENSG00000168038.10	ULK4	-2.11451	-0.0168817	0.0344716	0.997873	Brain_Spinal_cord_cervical_c-1
AFR-like	ENSG00000204525.16	HLA-C	2.10668	0.0213996	0.0351453	0.997873	Brain_Spinal_cord_cervical_c-1
AFR-like	ENSG00000131115.15	ZNF227	2.09631	0.0606827	0.0360545	0.997873	Brain_Spinal_cord_cervical_c-1
AFR-like	ENSG00000070961.15	ATP2B1	2.09219	0.0887761	0.0364212	0.997873	Brain_Spinal_cord_cervical_c-1
AFR-like	ENSG00000115649.15	CNPPD1	-2.07885	-0.0367267	0.0376309	0.997873	Brain_Spinal_cord_cervical_c-1
AFR-like	ENSG00000251129.1	RP11-734I18.1	2.06797	0.0256388	0.0386432	0.997873	Brain_Spinal_cord_cervical_c-1
AFR-like	ENSG00000272583.1	RP11-344P13.6	2.05748	0.642373	0.0396402	0.997873	Brain_Spinal_cord_cervical_c-1
AFR-like	ENSG00000152223.12	EPG5	2.04381	0.122422	0.040972	0.997873	Brain_Spinal_cord_cervical_c-1
AFR-like	ENSG00000167800.9	TBX10	2.02998	0.105071	0.0423589	0.997873	Brain_Spinal_cord_cervical_c-1
AFR-like	ENSG00000137310.11	TCF19	-2.02704	-0.0371372	0.0426588	0.997873	Brain_Spinal_cord_cervical_c-1
AFR-like	ENSG00000271874.1	CTD-2024P10.2	-2.0222	-0.0709027	0.0431556	0.997873	Brain_Spinal_cord_cervical_c-1
AFR-like	ENSG00000196724.12	ZNF418	-2.02203	-0.0609327	0.0431728	0.997873	Brain_Spinal_cord_cervical_c-1
AFR-like	ENSG00000160293.16	VAV2	2.02135	0.0288795	0.0432439	0.997873	Brain_Spinal_cord_cervical_c-1
AFR-like	ENSG00000156222.11	SLC28A1	2.0204	0.0636987	0.0433423	0.997873	Brain_Spinal_cord_cervical_c-1
AFR-like	ENSG00000168754.14	FAM178B	2.00884	0.322103	0.0445537	0.997873	Brain_Spinal_cord_cervical_c-1
AFR-like	ENSG00000168803.14	ADAL	-2.0055	-0.0152421	0.0449101	0.997873	Brain_Spinal_cord_cervical_c-1
AFR-like	ENSG00000227345.8	PARG	2.00517	0.114871	0.0449451	0.997873	Brain_Spinal_cord_cervical_c-1
AFR-like	ENSG00000166435.15	XRRA1	-2.00038	-0.0121684	0.0454597	0.997873	Brain_Spinal_cord_cervical_c-1
AFR-like	ENSG00000187824.8	TMEM220	-1.99673	-0.0278649	0.0458549	0.997873	Brain_Spinal_cord_cervical_c-1
AFR-like	ENSG00000006715.15	VPS41	1.99464	0.0709889	0.0460817	0.997873	Brain_Spinal_cord_cervical_c-1
AFR-like	ENSG00000134020.7	PEBP4	1.98793	0.115629	0.0468195	0.997873	Brain_Spinal_cord_cervical_c-1
AFR-like	ENSG00000144567.10	FAM134A	-1.98085	-0.100109	0.0476082	0.997873	Brain_Spinal_cord_cervical_c-1
AFR-like	ENSG00000169660.15	HEXDC	-1.97899	-0.0257004	0.0478168	0.997873	Brain_Spinal_cord_cervical_c-1
AFR-like	ENSG00000180730.4	SHISA2	1.97531	0.0169229	0.0482332	0.997873	Brain_Spinal_cord_cervical_c-1
AFR-like	ENSG00000272892.1	RP11-57G10.8	1.97369	0.0352967	0.0484167	0.997873	Brain_Spinal_cord_cervical_c-1
AFR-like	ENSG00000205352.10	PRR13	-1.96956	-0.0547778	0.0488893	0.997873	Brain_Spinal_cord_cervical_c-1
AFR-like	ENSG00000140598.13	EFL1	-1.95778	-0.0753856	0.0502555	0.997873	Brain_Spinal_cord_cervical_c-1
AFR-like	ENSG00000185049.14	NELFA	1.95309	0.0524613	0.0508095	0.997873	Brain_Spinal_cord_cervical_c-1
AFR-like	ENSG00000234616.8	JRK	1.95295	0.0643931	0.0508257	0.997873	Brain_Spinal_cord_cervical_c-1
AFR-like	ENSG00000164080.13	RAD54L2	-1.95141	-0.057509	0.0510082	0.997873	Brain_Spinal_cord_cervical_c-1
AFR-like	ENSG00000182670.13	TTC3	1.94797	0.0234438	0.0514182	0.997873	Brain_Spinal_cord_cervical_c-1
AFR-like	ENSG00000206503.12	HLA-A	1.9469	0.0413526	0.0515463	0.997873	Brain_Spinal_cord_cervical_c-1
AFR-like	ENSG00000178078.11	STAP2	1.94676	0.0163629	0.0515637	0.997873	Brain_Spinal_cord_cervical_c-1
AFR-like	ENSG00000125637.15	PSD4	-1.94625	-0.031433	0.0516248	0.997873	Brain_Spinal_cord_cervical_c-1
AFR-like	ENSG00000122574.10	WIPF3	1.94	0.0156681	0.05238	0.997873	Brain_Spinal_cord_cervical_c-1
AFR-like	ENSG00000213648.10	SULT1A4	-1.93893	-0.056038	0.0525097	0.997873	Brain_Spinal_cord_cervical_c-1
AFR-like	ENSG00000196388.8	INCA1	1.93756	0.0209055	0.0526766	0.997873	Brain_Spinal_cord_cervical_c-1
AFR-like	ENSG00000204866.8	IGFL2	1.93734	0.0289661	0.0527042	0.997873	Brain_Spinal_cord_cervical_c-1
AFR-like	ENSG00000105750.14	ZNF85	-1.93023	-0.0338265	0.0535788	0.997873	Brain_Spinal_cord_cervical_c-1
AFR-like	ENSG00000159461.14	AMFR	-1.92439	-0.142701	0.0543052	0.997873	Brain_Spinal_cord_cervical_c-1
AFR-like	ENSG00000180992.6	MRPL14	-1.92202	-0.0287632	0.0546031	0.997873	Brain_Spinal_cord_cervical_c-1
AFR-like	ENSG00000137860.11	SLC28A2	-1.92181	-0.0396221	0.0546291	0.997873	Brain_Spinal_cord_cervical_c-1
AFR-like	ENSG00000057757.9	PITHD1	1.91268	0.117111	0.0557885	0.997873	Brain_Spinal_cord_cervical_c-1
AFR-like	ENSG00000005156.11	LIG3	-1.90826	-0.0557615	0.0563581	0.997873	Brain_Spinal_cord_cervical_c-1
AFR-like	ENSG00000277232.2	GTSE1-AS1	1.90757	0.0140848	0.0564469	0.997873	Brain_Spinal_cord_cervical_c-1
AFR-like	ENSG00000139211.6	AMIGO2	1.9031	0.0871454	0.057027	0.997873	Brain_Spinal_cord_cervical_c-1
AFR-like	ENSG00000135547.8	HEY2	1.89882	0.021545	0.057588	0.997873	Brain_Spinal_cord_cervical_c-1
AFR-like	ENSG00000090861.15	AARS	1.89652	0.0699999	0.0578907	0.997873	Brain_Spinal_cord_cervical_c-1
AFR-like	ENSG00000177551.5	NHLH2	1.89577	0.0326548	0.0579905	0.997873	Brain_Spinal_cord_cervical_c-1
AFR-like	ENSG00000120725.12	SIL1	-1.89429	-0.0427747	0.0581866	0.997873	Brain_Spinal_cord_cervical_c-1
AFR-like	ENSG00000180834.7	MAP6D1	1.89378	0.0576887	0.058254	0.997873	Brain_Spinal_cord_cervical_c-1
AFR-like	ENSG00000274286.1	ADRA2B	1.88822	0.0370895	0.0589969	0.997873	Brain_Spinal_cord_cervical_c-1
AFR-like	ENSG00000162869.15	PPP1R21	-1.88753	-0.0424258	0.0590886	0.997873	Brain_Spinal_cord_cervical_c-1
AFR-like	ENSG00000226328.6	NUP50-AS1	1.88671	0.0677003	0.0591987	0.997873	Brain_Spinal_cord_cervical_c-1
AFR-like	ENSG00000196418.12	ZNF124	-1.88528	-0.0151163	0.0593927	0.997873	Brain_Spinal_cord_cervical_c-1
AFR-like	ENSG00000235292.1	RP4-796I8.1	1.87848	0.0750602	0.0603152	0.997873	Brain_Spinal_cord_cervical_c-1
AFR-like	ENSG00000151470.12	C4orf33	-1.87007	-0.0312112	0.0614748	0.997873	Brain_Spinal_cord_cervical_c-1
AFR-like	ENSG00000178252.17	WDR6	1.86486	0.0410793	0.0622004	0.997873	Brain_Spinal_cord_cervical_c-1
AFR-like	ENSG00000227533.5	SLC2A1-AS1	1.86441	0.0150893	0.0622635	0.997873	Brain_Spinal_cord_cervical_c-1
AFR-like	ENSG00000037042.8	TUBG2	-1.85975	-0.0362711	0.0629215	0.997873	Brain_Spinal_cord_cervical_c-1
AFR-like	ENSG00000228486.10	LINC01125	-1.85751	-0.094366	0.0632383	0.997873	Brain_Spinal_cord_cervical_c-1
AFR-like	ENSG00000144554.10	FANCD2	1.85616	0.0277762	0.0634302	0.997873	Brain_Spinal_cord_cervical_c-1
AFR-like	ENSG00000138430.15	OLA1	1.85538	0.0469533	0.0635415	0.997873	Brain_Spinal_cord_cervical_c-1
AFR-like	ENSG00000119446.13	RBM18	1.8546	0.0914605	0.0636538	0.997873	Brain_Spinal_cord_cervical_c-1
AFR-like	ENSG00000064651.13	SLC12A2	1.85363	0.131086	0.0637915	0.997873	Brain_Spinal_cord_cervical_c-1
AFR-like	ENSG00000101307.15	SIRPB1	1.8443	0.0159958	0.0651401	0.997873	Brain_Spinal_cord_cervical_c-1
AFR-like	ENSG00000243795.1	LINC02044	-1.8415	-0.0159494	0.0655485	0.997873	Brain_Spinal_cord_cervical_c-1
AFR-like	ENSG00000130544.11	ZNF557	1.83359	0.0233511	0.0667147	0.997873	Brain_Spinal_cord_cervical_c-1
AFR-like	ENSG00000066557.5	LRRC40	1.82813	0.0736683	0.0675304	0.997873	Brain_Spinal_cord_cervical_c-1
AFR-like	ENSG00000182628.12	SKA2	1.82687	0.0916649	0.0677198	0.997873	Brain_Spinal_cord_cervical_c-1
AFR-like	ENSG00000239697.10	TNFSF12	1.81871	0.109129	0.0689559	0.997873	Brain_Spinal_cord_cervical_c-1
AFR-like	ENSG00000108515.17	ENO3	1.81869	0.0315276	0.0689595	0.997873	Brain_Spinal_cord_cervical_c-1
AFR-like	ENSG00000136243.16	NUPL2	1.81815	0.0182411	0.0690405	0.997873	Brain_Spinal_cord_cervical_c-1
AFR-like	ENSG00000097007.17	ABL1	-1.81743	-0.420727	0.069152	0.997873	Brain_Spinal_cord_cervical_c-1
AFR-like	ENSG00000257906.1	LINC02156	-1.80749	-0.0161301	0.070686	0.997873	Brain_Spinal_cord_cervical_c-1
AFR-like	ENSG00000166743.9	ACSM1	1.79952	0.0669995	0.0719363	0.997873	Brain_Spinal_cord_cervical_c-1
AFR-like	ENSG00000155975.9	VPS37A	-1.79885	-0.0397984	0.0720419	0.997873	Brain_Spinal_cord_cervical_c-1
AFR-like	ENSG00000146166.16	LGSN	-1.79426	-0.00427501	0.0727713	0.997873	Brain_Spinal_cord_cervical_c-1
AFR-like	ENSG00000053900.10	ANAPC4	-1.79396	-0.0623442	0.0728199	0.997873	Brain_Spinal_cord_cervical_c-1
AFR-like	ENSG00000264343.5	NOTCH2NL	1.79055	0.0459259	0.0733652	0.997873	Brain_Spinal_cord_cervical_c-1
AFR-like	ENSG00000167792.11	NDUFV1	1.78846	0.0559057	0.0737025	0.997873	Brain_Spinal_cord_cervical_c-1
AFR-like	ENSG00000272335.1	RP11-53O19.3	1.78839	0.0378252	0.0737129	0.997873	Brain_Spinal_cord_cervical_c-1
AFR-like	ENSG00000128699.13	ORMDL1	1.78381	0.017792	0.0744543	0.997873	Brain_Spinal_cord_cervical_c-1
AFR-like	ENSG00000137409.19	MTCH1	-1.78379	-0.0296069	0.074458	0.997873	Brain_Spinal_cord_cervical_c-1
AFR-like	ENSG00000092096.16	SLC22A17	1.78367	0.117163	0.0744769	0.997873	Brain_Spinal_cord_cervical_c-1
AFR-like	ENSG00000272316.1	XXbac-BPGBPG55C20.2	1.78055	0.0202478	0.0749864	0.997873	Brain_Spinal_cord_cervical_c-1
AFR-like	ENSG00000170275.14	CRTAP	1.78002	0.0489273	0.075072	0.997873	Brain_Spinal_cord_cervical_c-1
AFR-like	ENSG00000125734.15	GPR108	1.7794	0.0162506	0.0751747	0.997873	Brain_Spinal_cord_cervical_c-1
AFR-like	ENSG00000065809.13	FAM107B	1.77116	0.0369517	0.0765348	0.997873	Brain_Spinal_cord_cervical_c-1
AFR-like	ENSG00000064835.10	POU1F1	1.77	0.0428539	0.0767275	0.997873	Brain_Spinal_cord_cervical_c-1
AFR-like	ENSG00000152689.17	RASGRP3	-1.7695	-0.0309032	0.0768112	0.997873	Brain_Spinal_cord_cervical_c-1
AFR-like	ENSG00000158470.5	B4GALT5	1.76918	0.036803	0.0768645	0.997873	Brain_Spinal_cord_cervical_c-1
AFR-like	ENSG00000169062.14	UPF3A	-1.76878	-0.0570813	0.0769301	0.997873	Brain_Spinal_cord_cervical_c-1
AFR-like	ENSG00000162620.15	LRRIQ3	1.75872	0.0147571	0.0786252	0.997873	Brain_Spinal_cord_cervical_c-1
AFR-like	ENSG00000165502.6	RPL36AL	-1.75871	-0.0226545	0.0786265	0.997873	Brain_Spinal_cord_cervical_c-1
AFR-like	ENSG00000131238.16	PPT1	1.75858	0.0318888	0.0786491	0.997873	Brain_Spinal_cord_cervical_c-1
AFR-like	ENSG00000138696.10	BMPR1B	-1.75812	-0.0341793	0.0787268	0.997873	Brain_Spinal_cord_cervical_c-1
AFR-like	ENSG00000263063.1	RP11-388C12.1	1.75742	0.0246752	0.0788465	0.997873	Brain_Spinal_cord_cervical_c-1
AFR-like	ENSG00000103168.16	TAF1C	-1.75408	-0.0221896	0.0794163	0.997873	Brain_Spinal_cord_cervical_c-1
AFR-like	ENSG00000104388.14	RAB2A	-1.75303	-0.0419523	0.0795976	0.997873	Brain_Spinal_cord_cervical_c-1
AFR-like	ENSG00000161265.14	U2AF1L4	-1.75296	-0.0542507	0.0796094	0.997873	Brain_Spinal_cord_cervical_c-1
AFR-like	ENSG00000108639.7	SYNGR2	-1.75194	-0.179196	0.0797849	0.997873	Brain_Spinal_cord_cervical_c-1
AFR-like	ENSG00000118804.8	STBD1	1.7511	0.0310562	0.0799286	0.997873	Brain_Spinal_cord_cervical_c-1
AFR-like	ENSG00000168385.17	2025-09-02	1.74516	0.0530462	0.0809571	0.997873	Brain_Spinal_cord_cervical_c-1
AFR-like	ENSG00000230658.1	KLHL7-AS1	-1.74392	-0.00933036	0.0811723	0.997873	Brain_Spinal_cord_cervical_c-1
AFR-like	ENSG00000173715.15	C11orf80	1.74282	0.081426	0.0813647	0.997873	Brain_Spinal_cord_cervical_c-1
AFR-like	ENSG00000146833.15	TRIM4	-1.74001	-0.0483078	0.0818571	0.997873	Brain_Spinal_cord_cervical_c-1
AFR-like	ENSG00000261455.1	LINC01003	-1.73699	-0.0343408	0.0823881	0.997873	Brain_Spinal_cord_cervical_c-1
AFR-like	ENSG00000135778.11	NTPCR	1.73503	0.0404375	0.0827349	0.997873	Brain_Spinal_cord_cervical_c-1
AFR-like	ENSG00000109519.12	GRPEL1	-1.72991	-0.0322807	0.0836468	0.997873	Brain_Spinal_cord_cervical_c-1
AFR-like	ENSG00000186431.18	FCAR	1.72623	0.245506	0.0843061	0.997873	Brain_Spinal_cord_cervical_c-1
AFR-like	ENSG00000167220.11	HDHD2	-1.7261	-0.104338	0.0843285	0.997873	Brain_Spinal_cord_cervical_c-1
AFR-like	ENSG00000111452.12	ADGRD1	-1.72337	-0.0520842	0.0848214	0.997873	Brain_Spinal_cord_cervical_c-1
AFR-like	ENSG00000189409.13	MMP23B	-1.72205	-0.0361791	0.0850608	0.997873	Brain_Spinal_cord_cervical_c-1
AFR-like	ENSG00000168785.7	TSPAN5	-1.72009	-0.088515	0.0854162	0.997873	Brain_Spinal_cord_cervical_c-1
AFR-like	ENSG00000121716.20	PILRB	1.7167	0.0179122	0.0860337	0.997873	Brain_Spinal_cord_cervical_c-1
AFR-like	ENSG00000079332.14	SAR1A	1.71503	0.0366471	0.0863392	0.997873	Brain_Spinal_cord_cervical_c-1
AFR-like	ENSG00000152527.13	PLEKHH2	-1.71459	-0.00963343	0.0864204	0.997873	Brain_Spinal_cord_cervical_c-1
AFR-like	ENSG00000173611.17	SCAI	1.7127	0.0684854	0.0867681	0.997873	Brain_Spinal_cord_cervical_c-1
AFR-like	ENSG00000189127.7	ANKRD34B	1.71164	0.0602903	0.0869625	0.997873	Brain_Spinal_cord_cervical_c-1
AFR-like	ENSG00000257585.1	LINC00609	1.70779	0.0385891	0.0876752	0.997873	Brain_Spinal_cord_cervical_c-1
AFR-like	ENSG00000184277.12	TM2D3	1.70413	0.0713592	0.088357	0.997873	Brain_Spinal_cord_cervical_c-1
AFR-like	ENSG00000109576.13	AADAT	-1.69542	-0.0537439	0.0899967	0.997873	Brain_Spinal_cord_cervical_c-1
AFR-like	ENSG00000156886.11	ITGAD	1.69423	0.0874187	0.0902214	0.997873	Brain_Spinal_cord_cervical_c-1
AFR-like	ENSG00000188573.7	FBLL1	1.69399	0.0418497	0.0902667	0.997873	Brain_Spinal_cord_cervical_c-1
AFR-like	ENSG00000130202.9	NECTIN2	-1.69211	-0.0693547	0.0906253	0.997873	Brain_Spinal_cord_cervical_c-1
AFR-like	ENSG00000114779.19	ABHD14B	-1.69075	-0.0470068	0.0908837	0.997873	Brain_Spinal_cord_cervical_c-1
AFR-like	ENSG00000110987.8	BCL7A	1.68868	0.0901092	0.0912802	0.997873	Brain_Spinal_cord_cervical_c-1
AFR-like	ENSG00000123933.16	MXD4	1.68675	0.310164	0.0916509	0.997873	Brain_Spinal_cord_cervical_c-1
AFR-like	ENSG00000132781.17	MUTYH	1.68498	0.0334886	0.0919928	0.997873	Brain_Spinal_cord_cervical_c-1
AFR-like	ENSG00000256043.2	CTSO	-1.68457	-0.0473995	0.0920713	0.997873	Brain_Spinal_cord_cervical_c-1
AFR-like	ENSG00000183828.14	NUDT14	-1.68286	-0.0204116	0.0924016	0.997873	Brain_Spinal_cord_cervical_c-1
AFR-like	ENSG00000144043.11	TEX261	-1.67958	-0.0843593	0.0930387	0.997873	Brain_Spinal_cord_cervical_c-1
AFR-like	ENSG00000213462.4	ERV3-1	-1.67952	-0.0166481	0.09305	0.997873	Brain_Spinal_cord_cervical_c-1
AFR-like	ENSG00000101405.3	OXT	-1.6765	-0.0778256	0.0936399	0.997873	Brain_Spinal_cord_cervical_c-1
AFR-like	ENSG00000115364.13	MRPL19	-1.67391	-0.0272969	0.094149	0.997873	Brain_Spinal_cord_cervical_c-1
AFR-like	ENSG00000133661.15	SFTPD	1.67306	0.0231722	0.094316	0.997873	Brain_Spinal_cord_cervical_c-1
AFR-like	ENSG00000145777.14	TSLP	-1.67292	-0.028716	0.0943438	0.997873	Brain_Spinal_cord_cervical_c-1
AFR-like	ENSG00000151715.7	TMEM45B	-1.67156	-0.0779511	0.0946107	0.997873	Brain_Spinal_cord_cervical_c-1
AFR-like	ENSG00000273270.1	RP11-212P7.2	-1.66987	-0.0469722	0.094946	0.997873	Brain_Spinal_cord_cervical_c-1
AFR-like	ENSG00000119042.16	SATB2	-1.6697	-0.0732517	0.0949795	0.997873	Brain_Spinal_cord_cervical_c-1
AFR-like	ENSG00000066923.17	STAG3	-1.66825	-0.0338224	0.0952651	0.997873	Brain_Spinal_cord_cervical_c-1
AFR-like	ENSG00000198937.8	CCDC167	1.66022	0.0937408	0.0968705	0.997873	Brain_Spinal_cord_cervical_c-1
AFR-like	ENSG00000109771.15	LRP2BP	1.65902	0.0451446	0.0971109	0.997873	Brain_Spinal_cord_cervical_c-1
AFR-like	ENSG00000198547.8	C20orf203	1.65862	0.0213091	0.0971919	0.997873	Brain_Spinal_cord_cervical_c-1
AFR-like	ENSG00000221986.6	MYBPHL	-1.65798	-0.0234598	0.0973218	0.997873	Brain_Spinal_cord_cervical_c-1
AFR-like	ENSG00000173272.15	MZT2A	1.65584	0.0241388	0.0977548	0.997873	Brain_Spinal_cord_cervical_c-1
AFR-like	ENSG00000256973.1	RP11-359J14.2	1.65462	0.12057	0.0980025	0.997873	Brain_Spinal_cord_cervical_c-1
AFR-like	ENSG00000129757.12	CDKN1C	-1.65441	-0.0658183	0.0980446	0.997873	Brain_Spinal_cord_cervical_c-1
AFR-like	ENSG00000162384.13	C1orf123	-1.65413	-0.0516098	0.0981015	0.997873	Brain_Spinal_cord_cervical_c-1
AFR-like	ENSG00000085514.15	PILRA	1.64853	0.0518354	0.0992447	0.997873	Brain_Spinal_cord_cervical_c-1
AFR-like	ENSG00000269486.2	CTC-360G5.9	1.64142	0.0305228	0.10071	0.997873	Brain_Spinal_cord_cervical_c-1
AFR-like	ENSG00000184293.7	CLECL1	-1.64079	-0.0200486	0.100841	0.997873	Brain_Spinal_cord_cervical_c-1
AFR-like	ENSG00000241316.6	SUCLG2-AS1	-1.63942	-0.0264264	0.101127	0.997873	Brain_Spinal_cord_cervical_c-1
AFR-like	ENSG00000015676.17	NUDCD3	-1.63489	-0.0526705	0.102072	0.997873	Brain_Spinal_cord_cervical_c-1
AFR-like	ENSG00000111254.7	AKAP3	-1.63437	-0.0283586	0.102181	0.997873	Brain_Spinal_cord_cervical_c-1
AFR-like	ENSG00000147724.11	FAM135B	1.63304	0.0785958	0.10246	0.997873	Brain_Spinal_cord_cervical_c-1
AFR-like	ENSG00000081026.18	MAGI3	-1.63158	-0.0873988	0.102768	0.997873	Brain_Spinal_cord_cervical_c-1
AFR-like	ENSG00000162910.18	MRPL55	-1.63051	-0.0565186	0.102993	0.997873	Brain_Spinal_cord_cervical_c-1
AFR-like	ENSG00000169783.12	LINGO1	-1.62949	-0.0336225	0.103209	0.997873	Brain_Spinal_cord_cervical_c-1
AFR-like	ENSG00000121101.15	TEX14	-1.62787	-0.035169	0.103553	0.997873	Brain_Spinal_cord_cervical_c-1
AFR-like	ENSG00000243789.10	JMJD7	-1.62623	-0.0273037	0.103901	0.997873	Brain_Spinal_cord_cervical_c-1
AFR-like	ENSG00000186184.16	POLR1D	-1.62454	-0.0618424	0.104261	0.997873	Brain_Spinal_cord_cervical_c-1
AFR-like	ENSG00000156475.18	PPP2R2B	1.62396	0.0292899	0.104384	0.997873	Brain_Spinal_cord_cervical_c-1
AFR-like	ENSG00000147592.8	LACTB2	1.62343	0.121307	0.104497	0.997873	Brain_Spinal_cord_cervical_c-1
AFR-like	ENSG00000181798.2	LINC00471	1.62205	0.0209986	0.104792	0.997873	Brain_Spinal_cord_cervical_c-1
AFR-like	ENSG00000112245.10	PTP4A1	1.61776	0.108229	0.105714	0.997873	Brain_Spinal_cord_cervical_c-1
AFR-like	ENSG00000186575.17	NF2	-1.61474	-0.0411287	0.106366	0.997873	Brain_Spinal_cord_cervical_c-1
AFR-like	ENSG00000165449.11	SLC16A9	1.61423	0.097298	0.106477	0.997873	Brain_Spinal_cord_cervical_c-1
AFR-like	ENSG00000162669.15	HFM1	-1.61233	-0.0499272	0.106889	0.997873	Brain_Spinal_cord_cervical_c-1
AFR-like	ENSG00000115041.12	KCNIP3	-1.60953	-0.0380319	0.107501	0.997873	Brain_Spinal_cord_cervical_c-1
AFR-like	ENSG00000077522.12	ACTN2	1.6072	0.0284152	0.108011	0.997873	Brain_Spinal_cord_cervical_c-1
AFR-like	ENSG00000106560.10	GIMAP2	1.60627	0.371397	0.108214	0.997873	Brain_Spinal_cord_cervical_c-1
AFR-like	ENSG00000274184.1	RP11-158H5.8	-1.605	-0.0228945	0.108494	0.997873	Brain_Spinal_cord_cervical_c-1
AFR-like	ENSG00000261204.1	AC004449.6	-1.60268	-0.00806072	0.109006	0.997873	Brain_Spinal_cord_cervical_c-1
AFR-like	ENSG00000165828.14	PRAP1	-1.60124	-0.0205488	0.109324	0.997873	Brain_Spinal_cord_cervical_c-1
AFR-like	ENSG00000204967.10	PCDHA4	-1.59947	-0.014779	0.109716	0.997873	Brain_Spinal_cord_cervical_c-1
AFR-like	ENSG00000274828.1	RP11-567M16.6	-1.59833	-0.0195145	0.10997	0.997873	Brain_Spinal_cord_cervical_c-1
AFR-like	ENSG00000134222.16	PSRC1	-1.59514	-0.0240661	0.110681	0.997873	Brain_Spinal_cord_cervical_c-1
AFR-like	ENSG00000130270.16	ATP8B3	1.59375	0.0681952	0.110992	0.997873	Brain_Spinal_cord_cervical_c-1
AFR-like	ENSG00000228623.5	ZNF883	-1.59354	-0.0247673	0.111039	0.997873	Brain_Spinal_cord_cervical_c-1
AFR-like	ENSG00000100324.13	TAB1	-1.59256	-0.0808976	0.111259	0.997873	Brain_Spinal_cord_cervical_c-1
AFR-like	ENSG00000115935.17	WIPF1	1.59172	0.0313298	0.111447	0.997873	Brain_Spinal_cord_cervical_c-1
AFR-like	ENSG00000271967.1	RP11-134K13.4	1.59143	0.0416032	0.111513	0.997873	Brain_Spinal_cord_cervical_c-1
AFR-like	ENSG00000163956.10	LRPAP1	-1.58932	-0.0396849	0.111987	0.997873	Brain_Spinal_cord_cervical_c-1
AFR-like	ENSG00000135632.11	SMYD5	1.58893	0.00470978	0.112077	0.997873	Brain_Spinal_cord_cervical_c-1
AFR-like	ENSG00000189171.14	S100A13	1.58819	0.0378402	0.112244	0.997873	Brain_Spinal_cord_cervical_c-1
AFR-like	ENSG00000105355.8	PLIN3	1.58797	0.0207877	0.112294	0.997873	Brain_Spinal_cord_cervical_c-1
AFR-like	ENSG00000196711.8	ALKAL1	1.58777	0.0190324	0.112339	0.997873	Brain_Spinal_cord_cervical_c-1
AFR-like	ENSG00000034239.10	EFCAB1	1.58672	0.0370298	0.112576	0.997873	Brain_Spinal_cord_cervical_c-1
AFR-like	ENSG00000134548.9	SPX	1.58613	0.0231341	0.11271	0.997873	Brain_Spinal_cord_cervical_c-1
AFR-like	ENSG00000174502.18	SLC26A9	1.58176	0.0572756	0.113705	0.997873	Brain_Spinal_cord_cervical_c-1
AFR-like	ENSG00000227066.1	RP3-340N1.2	1.58016	0.0146428	0.114071	0.997873	Brain_Spinal_cord_cervical_c-1
AFR-like	ENSG00000136270.13	TBRG4	1.57955	0.0329281	0.114209	0.997873	Brain_Spinal_cord_cervical_c-1
AFR-like	ENSG00000170430.9	MGMT	-1.57594	-0.0237998	0.115039	0.997873	Brain_Spinal_cord_cervical_c-1
AFR-like	ENSG00000173250.2	GPR151	-1.5754	-0.0156731	0.115164	0.997873	Brain_Spinal_cord_cervical_c-1
AFR-like	ENSG00000226476.3	LINC01748	-1.57236	-0.0415607	0.115867	0.997873	Brain_Spinal_cord_cervical_c-1
AFR-like	ENSG00000277075.2	HIST1H2AE	-1.57166	-0.0190856	0.116029	0.997873	Brain_Spinal_cord_cervical_c-1
AFR-like	ENSG00000166800.9	LDHAL6A	1.56901	0.0272444	0.116646	0.997873	Brain_Spinal_cord_cervical_c-1
AFR-like	ENSG00000172922.8	RNASEH2C	1.56818	0.0832487	0.116838	0.997873	Brain_Spinal_cord_cervical_c-1
AFR-like	ENSG00000165555.9	NOXRED1	-1.56554	-0.0244543	0.117457	0.997873	Brain_Spinal_cord_cervical_c-1
AFR-like	ENSG00000198231.12	DDX42	-1.56543	-0.0306967	0.117483	0.997873	Brain_Spinal_cord_cervical_c-1
AFR-like	ENSG00000104369.4	JPH1	1.5619	0.0123415	0.118311	0.997873	Brain_Spinal_cord_cervical_c-1
AFR-like	ENSG00000116213.15	WRAP73	-1.56183	-0.074989	0.118328	0.997873	Brain_Spinal_cord_cervical_c-1
AFR-like	ENSG00000104537.16	ANXA13	-1.56062	-0.0439913	0.118613	0.997873	Brain_Spinal_cord_cervical_c-1
AFR-like	ENSG00000102595.19	UGGT2	-1.56033	-0.0791901	0.118682	0.997873	Brain_Spinal_cord_cervical_c-1
AFR-like	ENSG00000176022.4	B3GALT6	1.55934	0.0437142	0.118916	0.997873	Brain_Spinal_cord_cervical_c-1
AFR-like	ENSG00000138311.15	ZNF365	1.55876	0.0550877	0.119053	0.997873	Brain_Spinal_cord_cervical_c-1
AFR-like	ENSG00000180113.15	TDRD6	-1.55835	-0.0156161	0.11915	0.997873	Brain_Spinal_cord_cervical_c-1
AFR-like	ENSG00000105939.12	ZC3HAV1	-1.55818	-0.043062	0.11919	0.997873	Brain_Spinal_cord_cervical_c-1
AFR-like	ENSG00000136813.14	KIAA0368	1.55777	0.0224414	0.119288	0.997873	Brain_Spinal_cord_cervical_c-1
AFR-like	ENSG00000173480.10	ZNF417	1.55413	0.0744414	0.120153	0.997873	Brain_Spinal_cord_cervical_c-1
AFR-like	ENSG00000245729.2	RP11-480D4.1	1.55337	0.0360263	0.120336	0.997873	Brain_Spinal_cord_cervical_c-1
AFR-like	ENSG00000267014.5	LINC01532	1.55217	0.0390677	0.120622	0.997873	Brain_Spinal_cord_cervical_c-1
AFR-like	ENSG00000168903.8	BTNL3	1.55214	0.0203313	0.120629	0.997873	Brain_Spinal_cord_cervical_c-1
AFR-like	ENSG00000101752.11	MIB1	1.55108	0.0427992	0.120883	0.997873	Brain_Spinal_cord_cervical_c-1
AFR-like	ENSG00000115539.13	PDCL3	1.55105	0.0874297	0.120889	0.997873	Brain_Spinal_cord_cervical_c-1
AFR-like	ENSG00000179041.3	RRS1	1.5508	0.0485471	0.12095	0.997873	Brain_Spinal_cord_cervical_c-1
AFR-like	ENSG00000132205.10	EMILIN2	-1.55033	-0.240167	0.121063	0.997873	Brain_Spinal_cord_cervical_c-1
AFR-like	ENSG00000162600.11	OMA1	-1.54874	-0.0203327	0.121444	0.997873	Brain_Spinal_cord_cervical_c-1
AFR-like	ENSG00000159210.9	SNF8	1.54456	0.0294596	0.122452	0.997873	Brain_Spinal_cord_cervical_c-1
AFR-like	ENSG00000188613.6	NANOS1	-1.54401	-0.0226419	0.122585	0.997873	Brain_Spinal_cord_cervical_c-1
AFR-like	ENSG00000184227.7	ACOT1	-1.54339	-0.0649279	0.122736	0.997873	Brain_Spinal_cord_cervical_c-1
AFR-like	ENSG00000205560.12	CPT1B	1.54087	0.019834	0.123348	0.997873	Brain_Spinal_cord_cervical_c-1
AFR-like	ENSG00000134460.15	IL2RA	1.53838	0.00980963	0.123955	0.997873	Brain_Spinal_cord_cervical_c-1
AFR-like	ENSG00000038358.14	EDC4	1.53733	0.0639797	0.124214	0.997873	Brain_Spinal_cord_cervical_c-1
AFR-like	ENSG00000130414.11	NDUFA10	-1.53628	-0.0327795	0.124469	0.997873	Brain_Spinal_cord_cervical_c-1
AFR-like	ENSG00000261621.1	RP11-580I1.2	1.53611	0.0737986	0.124512	0.997873	Brain_Spinal_cord_cervical_c-1
AFR-like	ENSG00000234880.1	LINC00163	1.53473	0.0260395	0.12485	0.997873	Brain_Spinal_cord_cervical_c-1
AFR-like	ENSG00000246898.1	LINC00920	1.53457	0.0133587	0.12489	0.997873	Brain_Spinal_cord_cervical_c-1
AFR-like	ENSG00000145020.15	AMT	-1.53407	-0.0656675	0.125013	0.997873	Brain_Spinal_cord_cervical_c-1
AFR-like	ENSG00000268362.5	CTD-2017D11.1	-1.53385	-0.0172832	0.125067	0.997873	Brain_Spinal_cord_cervical_c-1
AFR-like	ENSG00000197766.7	CFD	-1.5331	-0.0168586	0.12525	0.997873	Brain_Spinal_cord_cervical_c-1
AFR-like	ENSG00000176531.10	PHLDB3	-1.5321	-0.0310629	0.125498	0.997873	Brain_Spinal_cord_cervical_c-1
AFR-like	ENSG00000231680.1	AP003774.6	1.52946	0.0187888	0.126151	0.997873	Brain_Spinal_cord_cervical_c-1
AFR-like	ENSG00000117305.14	HMGCL	-1.52744	-0.0550863	0.126652	0.997873	Brain_Spinal_cord_cervical_c-1
AFR-like	ENSG00000214435.7	AS3MT	-1.52734	-0.0237747	0.126677	0.997873	Brain_Spinal_cord_cervical_c-1
AFR-like	ENSG00000162244.10	RPL29	1.51945	0.0326371	0.12865	0.997873	Brain_Spinal_cord_cervical_c-1
AFR-like	ENSG00000161618.9	ALDH16A1	1.51686	0.0314663	0.129302	0.997873	Brain_Spinal_cord_cervical_c-1
AFR-like	ENSG00000078487.17	ZCWPW1	1.51361	0.0206477	0.130125	0.997873	Brain_Spinal_cord_cervical_c-1
AFR-like	ENSG00000124299.13	PEPD	1.51312	0.0350131	0.130248	0.997873	Brain_Spinal_cord_cervical_c-1
AFR-like	ENSG00000169242.11	EFNA1	1.51295	0.0748874	0.130292	0.997873	Brain_Spinal_cord_cervical_c-1
AFR-like	ENSG00000213676.10	ATF6B	-1.50752	-0.0336584	0.131677	0.997873	Brain_Spinal_cord_cervical_c-1
AFR-like	ENSG00000197860.9	SGTB	1.50564	0.0609358	0.13216	0.997873	Brain_Spinal_cord_cervical_c-1
AFR-like	ENSG00000175634.14	RPS6KB2	-1.50436	-0.0425462	0.132489	0.997873	Brain_Spinal_cord_cervical_c-1
AFR-like	ENSG00000068745.14	IP6K2	1.50325	0.0453991	0.132776	0.997873	Brain_Spinal_cord_cervical_c-1
AFR-like	ENSG00000108556.7	CHRNE	1.50168	0.0535051	0.13318	0.997873	Brain_Spinal_cord_cervical_c-1
AFR-like	ENSG00000185305.10	ARL15	1.50102	0.0416359	0.133349	0.997873	Brain_Spinal_cord_cervical_c-1
AFR-like	ENSG00000111775.2	COX6A1	-1.49732	-0.0263266	0.134309	0.997873	Brain_Spinal_cord_cervical_c-1
AFR-like	ENSG00000198874.12	TYW1	1.49671	0.0121942	0.134469	0.997873	Brain_Spinal_cord_cervical_c-1
AFR-like	ENSG00000133028.10	SCO1	1.49635	0.0296612	0.134563	0.997873	Brain_Spinal_cord_cervical_c-1
AFR-like	ENSG00000135596.17	MICAL1	-1.49457	-0.0591926	0.135026	0.997873	Brain_Spinal_cord_cervical_c-1
AFR-like	ENSG00000010626.14	LRRC23	1.49457	0.0292867	0.135028	0.997873	Brain_Spinal_cord_cervical_c-1
AFR-like	ENSG00000130592.15	LSP1	-1.49442	-0.0468427	0.135067	0.997873	Brain_Spinal_cord_cervical_c-1
AFR-like	ENSG00000143194.12	MAEL	-1.49308	-0.0381525	0.135417	0.997873	Brain_Spinal_cord_cervical_c-1
AFR-like	ENSG00000241837.6	ATP5O	1.48877	0.0490613	0.136547	0.997873	Brain_Spinal_cord_cervical_c-1
AFR-like	ENSG00000111231.8	GPN3	1.48667	0.0372174	0.137102	0.997873	Brain_Spinal_cord_cervical_c-1
AFR-like	ENSG00000197888.2	UGT2B17	-1.4866	-0.0121149	0.13712	0.997873	Brain_Spinal_cord_cervical_c-1
AFR-like	ENSG00000133250.13	ZNF414	-1.48628	-0.038754	0.137204	0.997873	Brain_Spinal_cord_cervical_c-1
AFR-like	ENSG00000120306.9	CYSTM1	1.48622	0.0388571	0.137222	0.997873	Brain_Spinal_cord_cervical_c-1
AFR-like	ENSG00000168653.10	NDUFS5	1.48573	0.0247781	0.13735	0.997873	Brain_Spinal_cord_cervical_c-1
AFR-like	ENSG00000125337.16	KIF25	1.48307	0.0136741	0.138055	0.997873	Brain_Spinal_cord_cervical_c-1
AFR-like	ENSG00000203880.11	PCMTD2	1.48231	0.0123571	0.138258	0.997873	Brain_Spinal_cord_cervical_c-1
AFR-like	ENSG00000253678.1	RP11-981G7.3	1.48122	0.0255652	0.138547	0.997873	Brain_Spinal_cord_cervical_c-1
AFR-like	ENSG00000168374.10	ARF4	-1.47665	-0.0404798	0.139769	0.997873	Brain_Spinal_cord_cervical_c-1
AFR-like	ENSG00000138381.9	ASNSD1	-1.47504	-0.0189229	0.140202	0.997873	Brain_Spinal_cord_cervical_c-1
AFR-like	ENSG00000198130.15	HIBCH	-1.47485	-0.053114	0.140253	0.997873	Brain_Spinal_cord_cervical_c-1
AFR-like	ENSG00000272391.5	POM121C	1.47402	0.0386145	0.140477	0.997873	Brain_Spinal_cord_cervical_c-1
AFR-like	ENSG00000156515.21	HK1	1.47163	0.0460749	0.14112	0.997873	Brain_Spinal_cord_cervical_c-1
AFR-like	ENSG00000164187.6	LMBRD2	1.47143	0.181374	0.141176	0.997873	Brain_Spinal_cord_cervical_c-1
AFR-like	ENSG00000171097.13	KYAT1	1.47052	0.0471911	0.14142	0.997873	Brain_Spinal_cord_cervical_c-1
AFR-like	ENSG00000170074.19	FAM153A	1.46584	0.0244741	0.142692	0.997873	Brain_Spinal_cord_cervical_c-1
AFR-like	ENSG00000187546.13	AGMO	-1.46407	-0.0220408	0.143175	0.997873	Brain_Spinal_cord_cervical_c-1
AFR-like	ENSG00000137312.14	FLOT1	-1.46374	-0.0554355	0.143265	0.997873	Brain_Spinal_cord_cervical_c-1
AFR-like	ENSG00000261327.4	RP11-863P13.3	1.46219	0.031127	0.143689	0.997873	Brain_Spinal_cord_cervical_c-1
AFR-like	ENSG00000113296.14	THBS4	-1.46136	-0.0815473	0.143917	0.997873	Brain_Spinal_cord_cervical_c-1
AFR-like	ENSG00000174226.8	SNX31	-1.46	-0.0127925	0.14429	0.997873	Brain_Spinal_cord_cervical_c-1
AFR-like	ENSG00000165055.15	METTL2B	-1.45879	-0.032902	0.144624	0.997873	Brain_Spinal_cord_cervical_c-1
AFR-like	ENSG00000197619.13	ZNF615	-1.45819	-0.0188928	0.144789	0.997873	Brain_Spinal_cord_cervical_c-1
AFR-like	ENSG00000122507.20	BBS9	-1.45693	-0.0236139	0.145136	0.997873	Brain_Spinal_cord_cervical_c-1
AFR-like	ENSG00000260088.1	RP11-92G12.3	-1.45391	-0.0177681	0.145972	0.997873	Brain_Spinal_cord_cervical_c-1
AFR-like	ENSG00000197841.14	ZNF181	1.45333	0.274055	0.146131	0.997873	Brain_Spinal_cord_cervical_c-1
AFR-like	ENSG00000131409.12	LRRC4B	1.4522	0.0411709	0.146445	0.997873	Brain_Spinal_cord_cervical_c-1
AFR-like	ENSG00000178031.16	ADAMTSL1	-1.45067	-0.0257289	0.14687	0.997873	Brain_Spinal_cord_cervical_c-1
AFR-like	ENSG00000176473.13	WDR25	1.44897	0.0144043	0.147347	0.997873	Brain_Spinal_cord_cervical_c-1
AFR-like	ENSG00000205060.10	SLC35B4	1.44665	0.0720176	0.147994	0.997873	Brain_Spinal_cord_cervical_c-1
AFR-like	ENSG00000146834.13	MEPCE	-1.44637	-0.0236873	0.148072	0.997873	Brain_Spinal_cord_cervical_c-1
AFR-like	ENSG00000166664.13	CHRFAM7A	1.44627	0.0114065	0.148101	0.997873	Brain_Spinal_cord_cervical_c-1
AFR-like	ENSG00000242612.6	DECR2	1.44536	0.018464	0.148358	0.997873	Brain_Spinal_cord_cervical_c-1
AFR-like	ENSG00000214776.10	RP11-726G1.1	1.43952	0.0212179	0.150003	0.997873	Brain_Spinal_cord_cervical_c-1
AFR-like	ENSG00000141560.14	FN3KRP	1.43877	0.0224319	0.150215	0.997873	Brain_Spinal_cord_cervical_c-1
AFR-like	ENSG00000086288.11	NME8	1.4385	0.0354204	0.150293	0.997873	Brain_Spinal_cord_cervical_c-1
AFR-like	ENSG00000175161.13	CADM2	1.43718	0.0410355	0.150666	0.997873	Brain_Spinal_cord_cervical_c-1
AFR-like	ENSG00000213413.2	PVRIG	-1.43392	-0.0201962	0.151594	0.997873	Brain_Spinal_cord_cervical_c-1
AFR-like	ENSG00000118600.11	TMEM5	1.43367	0.0143782	0.151665	0.997873	Brain_Spinal_cord_cervical_c-1
AFR-like	ENSG00000187715.13	KBTBD12	1.43319	0.0295049	0.151802	0.997873	Brain_Spinal_cord_cervical_c-1
AFR-like	ENSG00000223802.7	CERS1	-1.43276	-0.0192523	0.151925	0.997873	Brain_Spinal_cord_cervical_c-1
AFR-like	ENSG00000112041.12	TULP1	1.43144	0.0428099	0.152303	0.997873	Brain_Spinal_cord_cervical_c-1
AFR-like	ENSG00000132932.16	ATP8A2	-1.4309	-0.0374755	0.15246	0.997873	Brain_Spinal_cord_cervical_c-1
AFR-like	ENSG00000136048.13	DRAM1	1.43063	0.0319647	0.152537	0.997873	Brain_Spinal_cord_cervical_c-1
AFR-like	ENSG00000197165.10	SULT1A2	-1.429	-0.0178325	0.153005	0.997873	Brain_Spinal_cord_cervical_c-1
AFR-like	ENSG00000111897.6	SERINC1	1.4289	0.0445958	0.153034	0.997873	Brain_Spinal_cord_cervical_c-1
AFR-like	ENSG00000121068.13	TBX2	1.42839	0.0292176	0.153181	0.997873	Brain_Spinal_cord_cervical_c-1
AFR-like	ENSG00000267364.1	RP11-47L3.1	1.42837	0.0407437	0.153187	0.997873	Brain_Spinal_cord_cervical_c-1
AFR-like	ENSG00000138380.17	CARF	1.42791	0.115961	0.153319	0.997873	Brain_Spinal_cord_cervical_c-1
AFR-like	ENSG00000117013.14	KCNQ4	1.42773	0.016814	0.153371	0.997873	Brain_Spinal_cord_cervical_c-1
AFR-like	ENSG00000108433.16	GOSR2	-1.42537	-0.032717	0.15405	0.997873	Brain_Spinal_cord_cervical_c-1
AFR-like	ENSG00000204149.10	AGAP6	-1.42339	-0.0107936	0.154622	0.997873	Brain_Spinal_cord_cervical_c-1
AFR-like	ENSG00000165029.15	ABCA1	1.4227	0.0526989	0.154822	0.997873	Brain_Spinal_cord_cervical_c-1
AFR-like	ENSG00000143153.12	ATP1B1	1.42192	0.0631412	0.155051	0.997873	Brain_Spinal_cord_cervical_c-1
AFR-like	ENSG00000176871.8	WSB2	1.42129	0.0476681	0.155233	0.997873	Brain_Spinal_cord_cervical_c-1
AFR-like	ENSG00000218510.6	LINC00339	-1.41896	-0.0372294	0.155911	0.997873	Brain_Spinal_cord_cervical_c-1
AFR-like	ENSG00000255366.1	RP11-1134I14.8	1.41872	0.016382	0.155982	0.997873	Brain_Spinal_cord_cervical_c-1
AFR-like	ENSG00000163576.17	EFHB	-1.41853	-0.00989254	0.156036	0.997873	Brain_Spinal_cord_cervical_c-1
AFR-like	ENSG00000205572.9	SERF1B	-1.41846	-0.0684561	0.156055	0.997873	Brain_Spinal_cord_cervical_c-1
AFR-like	ENSG00000248698.5	LINC01085	1.41832	0.027247	0.156099	0.997873	Brain_Spinal_cord_cervical_c-1
AFR-like	ENSG00000174652.17	ZNF266	-1.41723	-0.0114322	0.156416	0.997873	Brain_Spinal_cord_cervical_c-1
AFR-like	ENSG00000134202.10	GSTM3	1.41693	0.0112453	0.156504	0.997873	Brain_Spinal_cord_cervical_c-1
AFR-like	ENSG00000241231.1	RP11-275H4.1	1.41348	0.0174209	0.157515	0.997873	Brain_Spinal_cord_cervical_c-1
AFR-like	ENSG00000172803.17	SNX32	-1.4126	-0.0235824	0.157775	0.997873	Brain_Spinal_cord_cervical_c-1
AFR-like	ENSG00000186844.5	LCE1A	1.41119	0.0235186	0.158189	0.997873	Brain_Spinal_cord_cervical_c-1
AFR-like	ENSG00000074603.18	DPP8	-1.41081	-0.076362	0.1583	0.997873	Brain_Spinal_cord_cervical_c-1
AFR-like	ENSG00000223496.2	EXOSC6	-1.40855	-0.010535	0.158969	0.997873	Brain_Spinal_cord_cervical_c-1
AFR-like	ENSG00000115252.18	PDE1A	1.40678	0.0101333	0.159494	0.997873	Brain_Spinal_cord_cervical_c-1
AFR-like	ENSG00000255621.1	RP11-377D9.3	1.40496	0.0243212	0.160032	0.997873	Brain_Spinal_cord_cervical_c-1
AFR-like	ENSG00000090372.14	STRN4	1.40359	0.0605633	0.160441	0.997873	Brain_Spinal_cord_cervical_c-1
AFR-like	ENSG00000120675.5	DNAJC15	1.4017	0.0396529	0.161005	0.997873	Brain_Spinal_cord_cervical_c-1
AFR-like	ENSG00000198087.7	CD2AP	1.40145	0.0264713	0.161078	0.997873	Brain_Spinal_cord_cervical_c-1
AFR-like	ENSG00000162039.14	MEIOB	1.40061	0.0177442	0.161331	0.997873	Brain_Spinal_cord_cervical_c-1
AFR-like	ENSG00000171314.8	PGAM1	1.40034	0.0128851	0.16141	0.997873	Brain_Spinal_cord_cervical_c-1
AFR-like	ENSG00000273582.1	RP11-426C22.7	1.39953	0.0410986	0.161653	0.997873	Brain_Spinal_cord_cervical_c-1
AFR-like	ENSG00000182667.14	NTM	-1.39932	-0.0173604	0.161717	0.997873	Brain_Spinal_cord_cervical_c-1
AFR-like	ENSG00000188295.14	ZNF669	1.39888	0.0293232	0.161849	0.997873	Brain_Spinal_cord_cervical_c-1
AFR-like	ENSG00000163902.11	RPN1	1.39426	0.0979023	0.16324	0.997873	Brain_Spinal_cord_cervical_c-1
AFR-like	ENSG00000178795.9	GDPD4	-1.39197	-0.0848499	0.163931	0.997873	Brain_Spinal_cord_cervical_c-1
AFR-like	ENSG00000168944.15	CEP120	1.39145	0.043865	0.164089	0.997873	Brain_Spinal_cord_cervical_c-1
AFR-like	ENSG00000188163.7	FAM166A	-1.38918	-0.0178674	0.164778	0.997873	Brain_Spinal_cord_cervical_c-1
AFR-like	ENSG00000180953.11	ST20	1.38909	0.0168621	0.164806	0.997873	Brain_Spinal_cord_cervical_c-1
AFR-like	ENSG00000148218.15	ALAD	1.38753	0.0407912	0.165279	0.997873	Brain_Spinal_cord_cervical_c-1
AFR-like	ENSG00000186889.9	TMEM17	-1.38346	-0.0364314	0.166523	0.997873	Brain_Spinal_cord_cervical_c-1
AFR-like	ENSG00000235180.1	LINC00601	1.38316	0.0166393	0.166615	0.997873	Brain_Spinal_cord_cervical_c-1
AFR-like	ENSG00000228709.1	AP001065.15	-1.38198	-0.0299972	0.166978	0.997873	Brain_Spinal_cord_cervical_c-1
AFR-like	ENSG00000169299.13	PGM2	-1.38136	-0.036449	0.167169	0.997873	Brain_Spinal_cord_cervical_c-1
AFR-like	ENSG00000109775.10	UFSP2	1.38117	0.0105508	0.167227	0.997873	Brain_Spinal_cord_cervical_c-1
AFR-like	ENSG00000128989.10	ARPP19	-1.38044	-0.102247	0.167452	0.997873	Brain_Spinal_cord_cervical_c-1
AFR-like	ENSG00000214870.8	AC004540.5	-1.37992	-0.0807889	0.167612	0.997873	Brain_Spinal_cord_cervical_c-1
AFR-like	ENSG00000084764.10	MAPRE3	-1.37923	-0.0336247	0.167824	0.997873	Brain_Spinal_cord_cervical_c-1
AFR-like	ENSG00000254415.3	SIGLEC14	-1.37838	-0.0128072	0.168087	0.997873	Brain_Spinal_cord_cervical_c-1
AFR-like	ENSG00000050405.13	LIMA1	-1.37827	-0.0409801	0.168119	0.997873	Brain_Spinal_cord_cervical_c-1
AFR-like	ENSG00000101542.9	CDH20	-1.37621	-0.0184919	0.168756	0.997873	Brain_Spinal_cord_cervical_c-1
AFR-like	ENSG00000134962.6	KLB	1.37405	0.0824755	0.169425	0.997873	Brain_Spinal_cord_cervical_c-1
AFR-like	ENSG00000150637.8	CD226	1.37088	0.0551048	0.170413	0.997873	Brain_Spinal_cord_cervical_c-1
AFR-like	ENSG00000271239.1	RP11-238F2.1	1.37062	0.0352664	0.170494	0.997873	Brain_Spinal_cord_cervical_c-1
AFR-like	ENSG00000162851.7	TFB2M	1.36795	0.0239187	0.171329	0.997873	Brain_Spinal_cord_cervical_c-1
AFR-like	ENSG00000253641.5	LINCR-0001	1.36769	0.0217223	0.171408	0.997873	Brain_Spinal_cord_cervical_c-1
AFR-like	ENSG00000219481.10	NBPF1	1.36623	0.0196677	0.171867	0.997873	Brain_Spinal_cord_cervical_c-1
AFR-like	ENSG00000089692.8	LAG3	-1.36443	-0.0353881	0.172432	0.997873	Brain_Spinal_cord_cervical_c-1
AFR-like	ENSG00000170906.15	NDUFA3	1.36417	0.0408547	0.172515	0.997873	Brain_Spinal_cord_cervical_c-1
AFR-like	ENSG00000185418.15	TARSL2	-1.36367	-0.0221691	0.172672	0.997873	Brain_Spinal_cord_cervical_c-1
AFR-like	ENSG00000117226.11	GBP3	1.36223	0.0126335	0.173126	0.997873	Brain_Spinal_cord_cervical_c-1
AFR-like	ENSG00000108823.15	SGCA	-1.36105	-0.0119403	0.173498	0.997873	Brain_Spinal_cord_cervical_c-1
AFR-like	ENSG00000205078.5	SYCE1L	1.36098	0.00903398	0.17352	0.997873	Brain_Spinal_cord_cervical_c-1
AFR-like	ENSG00000152952.11	PLOD2	-1.36066	-0.0240851	0.173623	0.997873	Brain_Spinal_cord_cervical_c-1
AFR-like	ENSG00000163964.14	PIGX	-1.35829	-0.0130412	0.17437	0.997873	Brain_Spinal_cord_cervical_c-1
AFR-like	ENSG00000272933.1	RP11-47A8.5	-1.35777	-0.0443067	0.174537	0.997873	Brain_Spinal_cord_cervical_c-1
AFR-like	ENSG00000198252.11	STYX	1.35722	0.153487	0.174711	0.997873	Brain_Spinal_cord_cervical_c-1
AFR-like	ENSG00000115423.18	DNAH6	-1.35616	-0.023866	0.175047	0.997873	Brain_Spinal_cord_cervical_c-1
AFR-like	ENSG00000142252.10	GEMIN7	-1.35263	-0.0197094	0.176174	0.997873	Brain_Spinal_cord_cervical_c-1
AFR-like	ENSG00000224389.8	C4B	-1.35073	-0.0351237	0.176783	0.997873	Brain_Spinal_cord_cervical_c-1
AFR-like	ENSG00000109084.13	TMEM97	-1.35044	-0.037355	0.176876	0.997873	Brain_Spinal_cord_cervical_c-1
AFR-like	ENSG00000157895.11	C12orf43	-1.34989	-0.0325032	0.17705	0.997873	Brain_Spinal_cord_cervical_c-1
AFR-like	ENSG00000181781.9	ODF3L2	-1.34987	-0.0169787	0.177058	0.997873	Brain_Spinal_cord_cervical_c-1
AFR-like	ENSG00000152208.12	GRID2	1.34908	0.0215053	0.177312	0.997873	Brain_Spinal_cord_cervical_c-1
AFR-like	ENSG00000092295.11	TGM1	1.34821	0.0365898	0.177591	0.997873	Brain_Spinal_cord_cervical_c-1
AFR-like	ENSG00000148950.9	IMMP1L	-1.34807	-0.0271061	0.177637	0.997873	Brain_Spinal_cord_cervical_c-1
AFR-like	ENSG00000106868.16	SUSD1	-1.34697	-0.0502444	0.177991	0.997873	Brain_Spinal_cord_cervical_c-1
AFR-like	ENSG00000169629.11	RGPD8	-1.34557	-0.0221813	0.17844	0.997873	Brain_Spinal_cord_cervical_c-1
AFR-like	ENSG00000198890.7	PRMT6	1.34485	0.0508708	0.178673	0.997873	Brain_Spinal_cord_cervical_c-1
AFR-like	ENSG00000261126.7	RBFADN	-1.34458	-0.00606045	0.178761	0.997873	Brain_Spinal_cord_cervical_c-1
AFR-like	ENSG00000184517.11	ZFP1	1.34442	0.0260145	0.178811	0.997873	Brain_Spinal_cord_cervical_c-1
AFR-like	ENSG00000167842.15	MIS12	-1.34314	-0.0257593	0.179226	0.997873	Brain_Spinal_cord_cervical_c-1
AFR-like	ENSG00000271947.1	RP11-439M11.1	-1.34142	-0.0114308	0.179783	0.997873	Brain_Spinal_cord_cervical_c-1
AFR-like	ENSG00000146281.5	PM20D2	-1.34139	-0.0696901	0.179795	0.997873	Brain_Spinal_cord_cervical_c-1
AFR-like	ENSG00000267123.5	LINC02081	-1.34082	-0.0233823	0.179979	0.997873	Brain_Spinal_cord_cervical_c-1
AFR-like	ENSG00000135972.8	MRPS9	-1.34032	-0.0333569	0.180141	0.997873	Brain_Spinal_cord_cervical_c-1
AFR-like	ENSG00000164344.15	KLKB1	1.33978	0.0305761	0.180315	0.997873	Brain_Spinal_cord_cervical_c-1
AFR-like	ENSG00000175575.12	PAAF1	-1.33945	-0.0368132	0.180423	0.997873	Brain_Spinal_cord_cervical_c-1
AFR-like	ENSG00000176909.11	MAMSTR	1.33729	0.0342301	0.181128	0.997873	Brain_Spinal_cord_cervical_c-1
AFR-like	ENSG00000225383.7	SFTA1P	-1.33711	-0.0325801	0.181188	0.997873	Brain_Spinal_cord_cervical_c-1
AFR-like	ENSG00000035115.21	SH3YL1	-1.33636	-0.0909581	0.18143	0.997873	Brain_Spinal_cord_cervical_c-1
AFR-like	ENSG00000187624.8	C17orf97	-1.3357	-0.011999	0.181648	0.997873	Brain_Spinal_cord_cervical_c-1
AFR-like	ENSG00000204632.11	HLA-G	1.33565	0.0169288	0.181665	0.997873	Brain_Spinal_cord_cervical_c-1
AFR-like	ENSG00000227733.9	RP4-565E6.1	-1.33439	-0.0199434	0.182077	0.997873	Brain_Spinal_cord_cervical_c-1
AFR-like	ENSG00000075643.5	MOCOS	1.33384	0.0295661	0.182255	0.997873	Brain_Spinal_cord_cervical_c-1
AFR-like	ENSG00000145217.13	SLC26A1	1.33011	0.0305761	0.183481	0.997873	Brain_Spinal_cord_cervical_c-1
AFR-like	ENSG00000228421.2	AC005013.5	1.32796	0.0479678	0.18419	0.997873	Brain_Spinal_cord_cervical_c-1
AFR-like	ENSG00000095485.16	CWF19L1	-1.32779	-0.0304468	0.184249	0.997873	Brain_Spinal_cord_cervical_c-1
AFR-like	ENSG00000100084.14	HIRA	-1.32499	-0.0538988	0.185176	0.997873	Brain_Spinal_cord_cervical_c-1
AFR-like	ENSG00000212123.3	PRR22	1.32466	0.0145567	0.185283	0.997873	Brain_Spinal_cord_cervical_c-1
AFR-like	ENSG00000106066.14	CPVL	1.32449	0.0211102	0.18534	0.997873	Brain_Spinal_cord_cervical_c-1
AFR-like	ENSG00000146856.14	AGBL3	-1.3233	-0.0517173	0.185734	0.997873	Brain_Spinal_cord_cervical_c-1
AFR-like	ENSG00000218891.4	ZNF579	-1.32117	-0.0317214	0.186446	0.997873	Brain_Spinal_cord_cervical_c-1
AFR-like	ENSG00000167670.15	CHAF1A	1.32077	0.0203873	0.186577	0.997873	Brain_Spinal_cord_cervical_c-1
AFR-like	ENSG00000120158.11	RCL1	1.32043	0.0378616	0.186691	0.997873	Brain_Spinal_cord_cervical_c-1
AFR-like	ENSG00000169203.16	NPIPB12	-1.32016	-0.0127642	0.186782	0.997873	Brain_Spinal_cord_cervical_c-1
AFR-like	ENSG00000161091.12	MFSD12	-1.31987	-0.0120326	0.186877	0.997873	Brain_Spinal_cord_cervical_c-1
AFR-like	ENSG00000181315.10	ZNF322	-1.31811	-0.015316	0.187468	0.997873	Brain_Spinal_cord_cervical_c-1
AFR-like	ENSG00000263956.6	NBPF11	-1.31726	-0.0244724	0.18775	0.997873	Brain_Spinal_cord_cervical_c-1
AFR-like	ENSG00000178222.12	RNF212	-1.31703	-0.0351244	0.187828	0.997873	Brain_Spinal_cord_cervical_c-1
AFR-like	ENSG00000115568.15	ZNF142	-1.31623	-0.0229826	0.188098	0.997873	Brain_Spinal_cord_cervical_c-1
AFR-like	ENSG00000054523.17	KIF1B	1.3142	0.0326183	0.188779	0.997873	Brain_Spinal_cord_cervical_c-1
AFR-like	ENSG00000184601.10	C14orf180	1.30995	0.0773861	0.190212	0.997873	Brain_Spinal_cord_cervical_c-1
AFR-like	ENSG00000095002.13	MSH2	1.30993	0.0353332	0.190218	0.997873	Brain_Spinal_cord_cervical_c-1
AFR-like	ENSG00000078237.6	TIGAR	-1.30925	-0.0911776	0.190451	0.997873	Brain_Spinal_cord_cervical_c-1
AFR-like	ENSG00000132305.20	IMMT	-1.30909	-0.0214494	0.190502	0.997873	Brain_Spinal_cord_cervical_c-1
AFR-like	ENSG00000151806.13	GUF1	1.30885	0.018386	0.190584	0.997873	Brain_Spinal_cord_cervical_c-1
AFR-like	ENSG00000272989.1	LINC02012	1.30878	0.0353338	0.190608	0.997873	Brain_Spinal_cord_cervical_c-1
AFR-like	ENSG00000106608.16	URGCP	-1.30737	-0.025152	0.191086	0.997873	Brain_Spinal_cord_cervical_c-1
AFR-like	ENSG00000117682.16	DHDDS	1.30728	0.0684298	0.191116	0.997873	Brain_Spinal_cord_cervical_c-1
AFR-like	ENSG00000108592.16	FTSJ3	1.30721	0.0189991	0.19114	0.997873	Brain_Spinal_cord_cervical_c-1
AFR-like	ENSG00000173261.8	PLAC8L1	1.30643	0.0402277	0.191405	0.997873	Brain_Spinal_cord_cervical_c-1
AFR-like	ENSG00000131669.9	NINJ1	1.30619	0.0479515	0.191488	0.997873	Brain_Spinal_cord_cervical_c-1
AFR-like	ENSG00000156049.6	GNA14	-1.30367	-0.0223959	0.192345	0.997873	Brain_Spinal_cord_cervical_c-1
AFR-like	ENSG00000132507.17	EIF5A	1.30119	0.0309959	0.193194	0.997873	Brain_Spinal_cord_cervical_c-1
AFR-like	ENSG00000175567.8	UCP2	-1.30092	-0.0272611	0.193284	0.997873	Brain_Spinal_cord_cervical_c-1
AFR-like	ENSG00000263082.1	LINC02187	1.30081	0.0178574	0.193324	0.997873	Brain_Spinal_cord_cervical_c-1
AFR-like	ENSG00000132141.13	CCT6B	-1.29882	-0.0570563	0.194005	0.997873	Brain_Spinal_cord_cervical_c-1
AFR-like	ENSG00000164252.12	AGGF1	1.29878	0.0346955	0.194021	0.997873	Brain_Spinal_cord_cervical_c-1
AFR-like	ENSG00000175548.8	ALG10B	1.29697	0.0703667	0.194641	0.997873	Brain_Spinal_cord_cervical_c-1
AFR-like	ENSG00000273492.5	AP000230.1	1.29621	0.00871573	0.194904	0.997873	Brain_Spinal_cord_cervical_c-1
AFR-like	ENSG00000107643.15	MAPK8	1.29613	0.0319193	0.194931	0.997873	Brain_Spinal_cord_cervical_c-1
AFR-like	ENSG00000251189.1	CTD-2196P11.2	-1.29539	-0.0190811	0.195185	0.997873	Brain_Spinal_cord_cervical_c-1
AFR-like	ENSG00000117419.14	ERI3	1.29533	0.094568	0.195206	0.997873	Brain_Spinal_cord_cervical_c-1
AFR-like	ENSG00000203872.6	C6orf163	-1.29429	-0.0366296	0.195566	0.997873	Brain_Spinal_cord_cervical_c-1
AFR-like	ENSG00000272505.1	RP11-981G7.6	1.29287	0.0296348	0.196056	0.997873	Brain_Spinal_cord_cervical_c-1
AFR-like	ENSG00000273344.1	PAXIP1-AS1	-1.29267	-0.0168908	0.196126	0.997873	Brain_Spinal_cord_cervical_c-1
AFR-like	ENSG00000260657.2	RP11-315D16.4	1.29239	0.0105825	0.196221	0.997873	Brain_Spinal_cord_cervical_c-1
AFR-like	ENSG00000166173.10	LARP6	1.29162	0.0202159	0.196489	0.997873	Brain_Spinal_cord_cervical_c-1
AFR-like	ENSG00000281106.2	LINC00282	1.28995	0.0128117	0.197069	0.997873	Brain_Spinal_cord_cervical_c-1
AFR-like	ENSG00000120693.13	SMAD9	-1.2891	-0.021592	0.197363	0.997873	Brain_Spinal_cord_cervical_c-1
AFR-like	ENSG00000196497.16	IPO4	-1.28881	-0.045406	0.197463	0.997873	Brain_Spinal_cord_cervical_c-1
AFR-like	ENSG00000175170.14	FAM182B	1.28758	0.018696	0.197893	0.997873	Brain_Spinal_cord_cervical_c-1
AFR-like	ENSG00000197329.11	PELI1	-1.28686	-0.0350514	0.198143	0.997873	Brain_Spinal_cord_cervical_c-1
AFR-like	ENSG00000152253.8	SPC25	-1.28556	-0.0706398	0.198598	0.997873	Brain_Spinal_cord_cervical_c-1
AFR-like	ENSG00000232859.9	LYRM9	-1.28541	-0.0433573	0.19865	0.997873	Brain_Spinal_cord_cervical_c-1
AFR-like	ENSG00000176209.11	SMIM19	-1.28483	-0.0393431	0.198851	0.997873	Brain_Spinal_cord_cervical_c-1
AFR-like	ENSG00000104973.16	MED25	-1.28368	-0.0137126	0.199255	0.997873	Brain_Spinal_cord_cervical_c-1
AFR-like	ENSG00000101412.12	E2F1	1.28294	0.0128625	0.199514	0.997873	Brain_Spinal_cord_cervical_c-1
AFR-like	ENSG00000106603.18	COA1	-1.28188	-0.0330598	0.199883	0.997873	Brain_Spinal_cord_cervical_c-1
AFR-like	ENSG00000107938.17	EDRF1	1.2816	0.0428818	0.199982	0.997873	Brain_Spinal_cord_cervical_c-1
AFR-like	ENSG00000148357.16	HMCN2	1.28128	0.103736	0.200096	0.997873	Brain_Spinal_cord_cervical_c-1
AFR-like	ENSG00000256660.5	CLEC12B	-1.28059	-0.040738	0.200338	0.997873	Brain_Spinal_cord_cervical_c-1
AFR-like	ENSG00000166923.10	GREM1	-1.27884	-0.0173177	0.200953	0.997873	Brain_Spinal_cord_cervical_c-1
AFR-like	ENSG00000104228.12	TRIM35	-1.27781	-0.0106518	0.201317	0.997873	Brain_Spinal_cord_cervical_c-1
AFR-like	ENSG00000121406.8	ZNF549	-1.27774	-0.0235925	0.201342	0.997873	Brain_Spinal_cord_cervical_c-1
AFR-like	ENSG00000023171.16	GRAMD1B	1.27698	0.0370125	0.201609	0.997873	Brain_Spinal_cord_cervical_c-1
AFR-like	ENSG00000173638.18	SLC19A1	1.27678	0.0228103	0.20168	0.997873	Brain_Spinal_cord_cervical_c-1
AFR-like	ENSG00000188056.11	TREML4	-1.27628	-0.00923062	0.201856	0.997873	Brain_Spinal_cord_cervical_c-1
AFR-like	ENSG00000198515.13	CNGA1	-1.27509	-0.0176503	0.202276	0.997873	Brain_Spinal_cord_cervical_c-1
AFR-like	ENSG00000135677.10	GNS	1.27499	0.0569197	0.202312	0.997873	Brain_Spinal_cord_cervical_c-1
AFR-like	ENSG00000188803.14	SHISA6	-1.2748	-0.083385	0.202382	0.997873	Brain_Spinal_cord_cervical_c-1
AFR-like	ENSG00000130684.13	ZNF337	1.27374	0.00974717	0.202756	0.997873	Brain_Spinal_cord_cervical_c-1
AFR-like	ENSG00000213366.12	GSTM2	1.27337	0.0727251	0.202888	0.997873	Brain_Spinal_cord_cervical_c-1
AFR-like	ENSG00000100629.16	CEP128	-1.27187	-0.0325256	0.203418	0.997873	Brain_Spinal_cord_cervical_c-1
AFR-like	ENSG00000227403.1	LINC01806	-1.27127	-0.0199025	0.203633	0.997873	Brain_Spinal_cord_cervical_c-1
AFR-like	ENSG00000010282.14	HHATL	1.27037	0.0560246	0.203954	0.997873	Brain_Spinal_cord_cervical_c-1
AFR-like	ENSG00000126217.20	MCF2L	1.27021	0.0159842	0.204009	0.997873	Brain_Spinal_cord_cervical_c-1
AFR-like	ENSG00000032742.17	IFT88	1.2698	0.0105109	0.204158	0.997873	Brain_Spinal_cord_cervical_c-1
AFR-like	ENSG00000006555.10	TTC22	-1.26784	-0.0118313	0.204856	0.997873	Brain_Spinal_cord_cervical_c-1
AFR-like	ENSG00000180481.10	GLIPR1L2	-1.26779	-0.0109587	0.204872	0.997873	Brain_Spinal_cord_cervical_c-1
AFR-like	ENSG00000149090.11	PAMR1	-1.26738	-0.0457894	0.205021	0.997873	Brain_Spinal_cord_cervical_c-1
AFR-like	ENSG00000257949.6	TEN1	-1.26695	-0.0332346	0.205172	0.997873	Brain_Spinal_cord_cervical_c-1
AFR-like	ENSG00000198060.9	2025-03-05	-1.26613	-0.0181668	0.205468	0.997873	Brain_Spinal_cord_cervical_c-1
AFR-like	ENSG00000122912.14	SLC25A16	-1.26562	-0.0396798	0.205647	0.997873	Brain_Spinal_cord_cervical_c-1
AFR-like	ENSG00000213512.1	GBP7	1.26518	0.0204339	0.205808	0.997873	Brain_Spinal_cord_cervical_c-1
AFR-like	ENSG00000283199.1	ABC13-47488600E17.1	1.26472	0.0256809	0.205973	0.997873	Brain_Spinal_cord_cervical_c-1
AFR-like	ENSG00000172260.14	NEGR1	-1.26425	-0.0414843	0.20614	0.997873	Brain_Spinal_cord_cervical_c-1
AFR-like	ENSG00000159228.12	CBR1	1.26386	0.0224078	0.206282	0.997873	Brain_Spinal_cord_cervical_c-1
AFR-like	ENSG00000181754.6	AMIGO1	1.26233	0.0310716	0.20683	0.997873	Brain_Spinal_cord_cervical_c-1
AFR-like	ENSG00000104859.14	CLASRP	-1.25854	-0.0607488	0.208198	0.997873	Brain_Spinal_cord_cervical_c-1
AFR-like	ENSG00000259577.1	CERNA1	-1.25827	-0.0185548	0.208292	0.997873	Brain_Spinal_cord_cervical_c-1
AFR-like	ENSG00000189077.10	TMEM120A	-1.25634	-0.0276067	0.208992	0.997873	Brain_Spinal_cord_cervical_c-1
AFR-like	ENSG00000142102.15	PGGHG	-1.25617	-0.0187111	0.209056	0.997873	Brain_Spinal_cord_cervical_c-1
AFR-like	ENSG00000261241.5	LINC02128	1.25381	0.0398057	0.209911	0.997873	Brain_Spinal_cord_cervical_c-1
AFR-like	ENSG00000260135.6	RP11-212I21.2	-1.25322	-0.0108229	0.210126	0.997873	Brain_Spinal_cord_cervical_c-1
AFR-like	ENSG00000138346.14	DNA2	1.25273	0.0308324	0.210303	0.997873	Brain_Spinal_cord_cervical_c-1
AFR-like	ENSG00000100350.14	FOXRED2	1.2527	0.033519	0.210316	0.997873	Brain_Spinal_cord_cervical_c-1
AFR-like	ENSG00000188659.9	SAXO2	1.25216	0.00951559	0.210511	0.997873	Brain_Spinal_cord_cervical_c-1
AFR-like	ENSG00000227888.4	FAM66A	1.25135	0.0151153	0.210806	0.997873	Brain_Spinal_cord_cervical_c-1
AFR-like	ENSG00000150551.10	LYPD1	1.25069	0.0228988	0.211049	0.997873	Brain_Spinal_cord_cervical_c-1
AFR-like	ENSG00000270339.3	CH17-385C13.3	-1.24985	-0.0690381	0.211355	0.997873	Brain_Spinal_cord_cervical_c-1
AFR-like	ENSG00000115211.15	EIF2B4	1.24963	0.0552692	0.211434	0.997873	Brain_Spinal_cord_cervical_c-1
AFR-like	ENSG00000110074.10	FOXRED1	1.24772	0.0334718	0.212135	0.997873	Brain_Spinal_cord_cervical_c-1
AFR-like	ENSG00000129422.14	MTUS1	1.24705	0.0547266	0.212379	0.997873	Brain_Spinal_cord_cervical_c-1
AFR-like	ENSG00000139370.11	SLC15A4	1.24643	0.0482222	0.212608	0.997873	Brain_Spinal_cord_cervical_c-1
AFR-like	ENSG00000189366.9	ALG1L	1.24592	0.0101539	0.212795	0.997873	Brain_Spinal_cord_cervical_c-1
AFR-like	ENSG00000134516.15	DOCK2	1.24479	0.108917	0.213208	0.997873	Brain_Spinal_cord_cervical_c-1
AFR-like	ENSG00000117597.17	DIEXF	1.23979	0.0278225	0.215052	0.997873	Brain_Spinal_cord_cervical_c-1
AFR-like	ENSG00000186510.11	CLCNKA	1.23973	0.0153514	0.215074	0.997873	Brain_Spinal_cord_cervical_c-1
AFR-like	ENSG00000174611.11	KY	-1.23928	-0.0129552	0.215243	0.997873	Brain_Spinal_cord_cervical_c-1
AFR-like	ENSG00000212743.2	RP11-563J2.3	1.2391	0.0628619	0.215309	0.997873	Brain_Spinal_cord_cervical_c-1
AFR-like	ENSG00000054219.10	LY75	1.23788	0.0248906	0.21576	0.997873	Brain_Spinal_cord_cervical_c-1
AFR-like	ENSG00000124587.13	PEX6	1.23653	0.0111357	0.216263	0.997873	Brain_Spinal_cord_cervical_c-1
AFR-like	ENSG00000137185.11	ZSCAN9	-1.23516	-0.0427331	0.216772	0.997873	Brain_Spinal_cord_cervical_c-1
AFR-like	ENSG00000093183.13	SEC22C	1.23492	0.0243585	0.216862	0.997873	Brain_Spinal_cord_cervical_c-1
AFR-like	ENSG00000086205.16	FOLH1	-1.23485	-0.0390354	0.216888	0.997873	Brain_Spinal_cord_cervical_c-1
AFR-like	ENSG00000144369.12	FAM171B	-1.23432	-0.0253004	0.217082	0.997873	Brain_Spinal_cord_cervical_c-1
AFR-like	ENSG00000117480.15	FAAH	1.23173	0.0344076	0.218051	0.997873	Brain_Spinal_cord_cervical_c-1
AFR-like	ENSG00000108179.13	PPIF	-1.23171	-0.0552282	0.218058	0.997873	Brain_Spinal_cord_cervical_c-1
AFR-like	ENSG00000169744.12	LDB2	-1.23062	-0.0183417	0.218464	0.997873	Brain_Spinal_cord_cervical_c-1
AFR-like	ENSG00000171574.17	ZNF584	1.23038	0.0275305	0.218555	0.997873	Brain_Spinal_cord_cervical_c-1
AFR-like	ENSG00000222041.10	CYTOR	1.2294	0.0379248	0.218922	0.997873	Brain_Spinal_cord_cervical_c-1
AFR-like	ENSG00000134779.14	TPGS2	1.2287	0.0429731	0.219183	0.997873	Brain_Spinal_cord_cervical_c-1
AFR-like	ENSG00000059145.18	UNKL	1.22831	0.0710845	0.219332	0.997873	Brain_Spinal_cord_cervical_c-1
AFR-like	ENSG00000113318.9	MSH3	-1.22808	-0.0381749	0.219419	0.997873	Brain_Spinal_cord_cervical_c-1
AFR-like	ENSG00000182896.12	TMEM95	1.22726	0.0639043	0.219726	0.997873	Brain_Spinal_cord_cervical_c-1
AFR-like	ENSG00000103740.9	ACSBG1	1.22685	0.0245207	0.219879	0.997873	Brain_Spinal_cord_cervical_c-1
AFR-like	ENSG00000255874.2	LINC00346	1.22639	0.0155127	0.220053	0.997873	Brain_Spinal_cord_cervical_c-1
AFR-like	ENSG00000243317.7	C7orf73	-1.22512	-0.0284384	0.220529	0.997873	Brain_Spinal_cord_cervical_c-1
AFR-like	ENSG00000011021.21	CLCN6	1.22395	0.0193493	0.220971	0.997873	Brain_Spinal_cord_cervical_c-1
AFR-like	ENSG00000142794.18	NBPF3	1.22373	0.00672067	0.221054	0.997873	Brain_Spinal_cord_cervical_c-1
AFR-like	ENSG00000175806.14	MSRA	1.22366	0.0260982	0.221082	0.997873	Brain_Spinal_cord_cervical_c-1
AFR-like	ENSG00000040633.12	PHF23	1.22245	0.0787843	0.221538	0.997873	Brain_Spinal_cord_cervical_c-1
AFR-like	ENSG00000140853.15	NLRC5	1.22197	0.0299528	0.221719	0.997873	Brain_Spinal_cord_cervical_c-1
AFR-like	ENSG00000121879.3	PIK3CA	-1.22138	-0.124171	0.221943	0.997873	Brain_Spinal_cord_cervical_c-1
AFR-like	ENSG00000068650.18	ATP11A	1.22015	0.0186093	0.222408	0.997873	Brain_Spinal_cord_cervical_c-1
AFR-like	ENSG00000137843.11	PAK6	1.21983	0.101664	0.222529	0.997873	Brain_Spinal_cord_cervical_c-1
AFR-like	ENSG00000189306.10	RRP7A	-1.21847	-0.0614735	0.223047	0.997873	Brain_Spinal_cord_cervical_c-1
AFR-like	ENSG00000179862.6	CITED4	-1.21784	-0.0144875	0.223286	0.997873	Brain_Spinal_cord_cervical_c-1
AFR-like	ENSG00000127022.14	CANX	1.21688	0.0134327	0.223651	0.997873	Brain_Spinal_cord_cervical_c-1
AFR-like	ENSG00000138363.14	ATIC	1.21659	0.0498112	0.223758	0.997873	Brain_Spinal_cord_cervical_c-1
AFR-like	ENSG00000129562.10	DAD1	1.21611	0.0445307	0.223945	0.997873	Brain_Spinal_cord_cervical_c-1
AFR-like	ENSG00000269930.1	RP11-932O9.9	1.21478	0.0129399	0.224451	0.997873	Brain_Spinal_cord_cervical_c-1
AFR-like	ENSG00000153814.11	JAZF1	-1.21472	-0.0387119	0.224474	0.997873	Brain_Spinal_cord_cervical_c-1
AFR-like	ENSG00000108061.11	SHOC2	-1.21462	-0.0410508	0.224512	0.997873	Brain_Spinal_cord_cervical_c-1
AFR-like	ENSG00000237232.7	ZNF295-AS1	1.21396	0.0225141	0.224763	0.997873	Brain_Spinal_cord_cervical_c-1
AFR-like	ENSG00000164904.17	ALDH7A1	1.21335	0.0402219	0.224997	0.997873	Brain_Spinal_cord_cervical_c-1
AFR-like	ENSG00000283633.1	AC005301.9	1.21182	0.0219957	0.225581	0.997873	Brain_Spinal_cord_cervical_c-1
AFR-like	ENSG00000065060.16	UHRF1BP1	1.21137	0.0264289	0.225753	0.997873	Brain_Spinal_cord_cervical_c-1
AFR-like	ENSG00000204308.7	RNF5	1.21103	0.0381305	0.225886	0.997873	Brain_Spinal_cord_cervical_c-1
AFR-like	ENSG00000116688.16	MFN2	1.21093	0.0412356	0.225922	0.997873	Brain_Spinal_cord_cervical_c-1
AFR-like	ENSG00000128272.14	ATF4	-1.21074	-0.0335001	0.225997	0.997873	Brain_Spinal_cord_cervical_c-1
AFR-like	ENSG00000130038.9	CRACR2A	-1.21059	-0.0163727	0.226052	0.997873	Brain_Spinal_cord_cervical_c-1
AFR-like	ENSG00000237166.1	LINC01792	-1.20949	-0.0309626	0.226475	0.997873	Brain_Spinal_cord_cervical_c-1
AFR-like	ENSG00000107731.12	UNC5B	-1.20831	-0.010425	0.226927	0.997873	Brain_Spinal_cord_cervical_c-1
AFR-like	ENSG00000168263.8	KCNV2	-1.20691	-0.0263795	0.227467	0.997873	Brain_Spinal_cord_cervical_c-1
AFR-like	ENSG00000184908.17	CLCNKB	-1.20691	-0.0115511	0.227468	0.997873	Brain_Spinal_cord_cervical_c-1
AFR-like	ENSG00000101336.13	HCK	1.20567	0.043067	0.227945	0.997873	Brain_Spinal_cord_cervical_c-1
AFR-like	ENSG00000183048.11	SLC25A10	1.20466	0.0397637	0.228334	0.997873	Brain_Spinal_cord_cervical_c-1
AFR-like	ENSG00000205571.13	SMN2	1.20349	0.0100728	0.228785	0.997873	Brain_Spinal_cord_cervical_c-1
AFR-like	ENSG00000221947.7	XKR9	1.20308	0.00913531	0.228945	0.997873	Brain_Spinal_cord_cervical_c-1
AFR-like	ENSG00000105738.10	SIPA1L3	1.20206	0.0519253	0.229339	0.997873	Brain_Spinal_cord_cervical_c-1
AFR-like	ENSG00000145349.16	CAMK2D	-1.20052	-0.065074	0.229936	0.997873	Brain_Spinal_cord_cervical_c-1
AFR-like	ENSG00000115523.16	GNLY	-1.20027	-0.0302107	0.230036	0.997873	Brain_Spinal_cord_cervical_c-1
AFR-like	ENSG00000231023.6	LINC00326	1.19981	0.0312409	0.230213	0.997873	Brain_Spinal_cord_cervical_c-1
AFR-like	ENSG00000178467.17	P4HTM	-1.19898	-0.0478649	0.230535	0.997873	Brain_Spinal_cord_cervical_c-1
AFR-like	ENSG00000212694.8	LINC01089	1.19888	0.0279555	0.230574	0.997873	Brain_Spinal_cord_cervical_c-1
AFR-like	ENSG00000157800.17	SLC37A3	-1.19833	-0.0205272	0.230789	0.997873	Brain_Spinal_cord_cervical_c-1
AFR-like	ENSG00000198270.12	TMEM116	1.19833	0.0459972	0.23079	0.997873	Brain_Spinal_cord_cervical_c-1
AFR-like	ENSG00000187678.8	SPRY4	1.19747	0.0525013	0.231124	0.997873	Brain_Spinal_cord_cervical_c-1
AFR-like	ENSG00000146830.9	GIGYF1	1.19736	0.0425966	0.231166	0.997873	Brain_Spinal_cord_cervical_c-1
AFR-like	ENSG00000101745.16	ANKRD12	-1.19495	-0.0375326	0.232106	0.997873	Brain_Spinal_cord_cervical_c-1
AFR-like	ENSG00000115145.9	STAM2	1.19362	0.0712556	0.232628	0.997873	Brain_Spinal_cord_cervical_c-1
AFR-like	ENSG00000104904.12	OAZ1	1.19309	0.0879717	0.232835	0.997873	Brain_Spinal_cord_cervical_c-1
AFR-like	ENSG00000204961.6	PCDHA9	-1.19123	-0.022867	0.233562	0.997873	Brain_Spinal_cord_cervical_c-1
AFR-like	ENSG00000165023.6	DIRAS2	-1.18975	-0.0280134	0.234144	0.997873	Brain_Spinal_cord_cervical_c-1
AFR-like	ENSG00000138375.12	SMARCAL1	-1.18946	-0.0272218	0.234258	0.997873	Brain_Spinal_cord_cervical_c-1
AFR-like	ENSG00000274265.4	CH17-189H20.1	1.18887	0.126986	0.234491	0.997873	Brain_Spinal_cord_cervical_c-1
AFR-like	ENSG00000259862.1	RP11-143E21.6	-1.18785	-0.0102312	0.234893	0.997873	Brain_Spinal_cord_cervical_c-1
AFR-like	ENSG00000125835.18	SNRPB	-1.18736	-0.173271	0.235085	0.997873	Brain_Spinal_cord_cervical_c-1
AFR-like	ENSG00000003393.14	ALS2	-1.18721	-0.0545765	0.235144	0.997873	Brain_Spinal_cord_cervical_c-1
AFR-like	ENSG00000251575.2	C5orf64-AS1	1.1866	0.0195872	0.235387	0.997873	Brain_Spinal_cord_cervical_c-1
AFR-like	ENSG00000196584.2	XRCC2	1.18566	0.0269566	0.235757	0.997873	Brain_Spinal_cord_cervical_c-1
AFR-like	ENSG00000128039.10	SRD5A3	-1.18525	-0.0204504	0.235918	0.997873	Brain_Spinal_cord_cervical_c-1
AFR-like	ENSG00000185519.8	FAM131C	1.18502	0.022047	0.236011	0.997873	Brain_Spinal_cord_cervical_c-1
AFR-like	ENSG00000187123.14	LYPD6	-1.1848	-0.0275251	0.236096	0.997873	Brain_Spinal_cord_cervical_c-1
AFR-like	ENSG00000111665.11	CDCA3	-1.18393	-0.0369885	0.236441	0.997873	Brain_Spinal_cord_cervical_c-1
AFR-like	ENSG00000166682.10	TMPRSS5	1.1816	0.00785405	0.237366	0.997873	Brain_Spinal_cord_cervical_c-1
AFR-like	ENSG00000169282.17	KCNAB1	1.1815	0.0542633	0.237404	0.997873	Brain_Spinal_cord_cervical_c-1
AFR-like	ENSG00000275759.1	RP11-131L12.3	-1.18137	-0.0222385	0.237458	0.997873	Brain_Spinal_cord_cervical_c-1
AFR-like	ENSG00000138433.15	CIR1	-1.18098	-0.0205677	0.237611	0.997873	Brain_Spinal_cord_cervical_c-1
AFR-like	ENSG00000221953.5	C1orf229	-1.18075	-0.0220469	0.237701	0.997873	Brain_Spinal_cord_cervical_c-1
AFR-like	ENSG00000182600.9	C2orf82	-1.17895	-0.0218596	0.238418	0.997873	Brain_Spinal_cord_cervical_c-1
AFR-like	ENSG00000260911.2	RP11-196G11.2	-1.17888	-0.0196943	0.238445	0.997873	Brain_Spinal_cord_cervical_c-1
AFR-like	ENSG00000250120.6	PCDHA10	-1.17617	-0.0206904	0.239526	0.997873	Brain_Spinal_cord_cervical_c-1
AFR-like	ENSG00000070413.19	DGCR2	-1.17609	-0.0408554	0.239557	0.997873	Brain_Spinal_cord_cervical_c-1
AFR-like	ENSG00000167384.10	ZNF180	-1.17413	-0.0730824	0.240344	0.997873	Brain_Spinal_cord_cervical_c-1
AFR-like	ENSG00000148943.11	LIN7C	-1.17402	-0.0386791	0.240387	0.997873	Brain_Spinal_cord_cervical_c-1
AFR-like	ENSG00000233396.7	LINC01719	1.17262	0.0198975	0.240948	0.997873	Brain_Spinal_cord_cervical_c-1
AFR-like	ENSG00000033178.12	UBA6	1.17159	0.0278564	0.24136	0.997873	Brain_Spinal_cord_cervical_c-1
AFR-like	ENSG00000109654.14	TRIM2	-1.17125	-0.0369273	0.241498	0.997873	Brain_Spinal_cord_cervical_c-1
AFR-like	ENSG00000235209.1	CTA-150C2.13	-1.1704	-0.0177608	0.24184	0.997873	Brain_Spinal_cord_cervical_c-1
AFR-like	ENSG00000187607.15	ZNF286A	-1.17016	-0.0280175	0.241938	0.997873	Brain_Spinal_cord_cervical_c-1
AFR-like	ENSG00000106049.8	HIBADH	1.1701	0.0942912	0.241962	0.997873	Brain_Spinal_cord_cervical_c-1
AFR-like	ENSG00000110768.11	GTF2H1	-1.16904	-0.0348984	0.242386	0.997873	Brain_Spinal_cord_cervical_c-1
AFR-like	ENSG00000166710.17	B2M	-1.16857	-0.0423924	0.242576	0.997873	Brain_Spinal_cord_cervical_c-1
AFR-like	ENSG00000122420.9	PTGFR	-1.16734	-0.0415889	0.243073	0.997873	Brain_Spinal_cord_cervical_c-1
AFR-like	ENSG00000156253.6	RWDD2B	1.16726	0.0155297	0.243107	0.997873	Brain_Spinal_cord_cervical_c-1
AFR-like	ENSG00000104823.8	ECH1	-1.16676	-0.0219037	0.243308	0.997873	Brain_Spinal_cord_cervical_c-1
AFR-like	ENSG00000185955.4	C7orf61	1.16633	0.0422159	0.243482	0.997873	Brain_Spinal_cord_cervical_c-1
AFR-like	ENSG00000162545.5	CAMK2N1	1.16605	0.0191686	0.243594	0.997873	Brain_Spinal_cord_cervical_c-1
AFR-like	ENSG00000167608.11	TMC4	1.16591	0.0332854	0.24365	0.997873	Brain_Spinal_cord_cervical_c-1
AFR-like	ENSG00000070770.8	CSNK2A2	-1.16587	-0.0156542	0.243666	0.997873	Brain_Spinal_cord_cervical_c-1
AFR-like	ENSG00000169862.18	CTNND2	1.16491	0.0299749	0.244057	0.997873	Brain_Spinal_cord_cervical_c-1
AFR-like	ENSG00000244219.6	GS1-259H13.2	-1.16457	-0.0285246	0.244192	0.997873	Brain_Spinal_cord_cervical_c-1
AFR-like	ENSG00000115306.15	SPTBN1	-1.16328	-0.0371631	0.244715	0.997873	Brain_Spinal_cord_cervical_c-1
AFR-like	ENSG00000259363.5	CTD-2054N24.2	1.1627	0.00770007	0.244951	0.997873	Brain_Spinal_cord_cervical_c-1
AFR-like	ENSG00000184984.9	CHRM5	-1.1622	-0.0072484	0.245153	0.997873	Brain_Spinal_cord_cervical_c-1
AFR-like	ENSG00000146205.13	ANO7	-1.1621	-0.0353326	0.245193	0.997873	Brain_Spinal_cord_cervical_c-1
AFR-like	ENSG00000122085.16	MTERF4	1.16122	0.0292973	0.245552	0.997873	Brain_Spinal_cord_cervical_c-1
AFR-like	ENSG00000166278.14	C2	1.16101	0.0842501	0.245637	0.997873	Brain_Spinal_cord_cervical_c-1
AFR-like	ENSG00000226067.6	LINC00623	1.16051	0.0944252	0.245842	0.997873	Brain_Spinal_cord_cervical_c-1
AFR-like	ENSG00000167555.13	ZNF528	1.15923	0.009956	0.246364	0.997873	Brain_Spinal_cord_cervical_c-1
AFR-like	ENSG00000006652.13	IFRD1	1.15897	0.0261971	0.24647	0.997873	Brain_Spinal_cord_cervical_c-1
AFR-like	ENSG00000151164.18	RAD9B	1.1582	0.0152501	0.246781	0.997873	Brain_Spinal_cord_cervical_c-1
AFR-like	ENSG00000080618.13	CPB2	1.15741	0.0293386	0.247106	0.997873	Brain_Spinal_cord_cervical_c-1
AFR-like	ENSG00000148824.18	MTG1	1.15603	0.00909137	0.247669	0.997873	Brain_Spinal_cord_cervical_c-1
AFR-like	ENSG00000143850.13	PLEKHA6	-1.15439	-0.0234253	0.248338	0.997873	Brain_Spinal_cord_cervical_c-1
AFR-like	ENSG00000070031.3	SCT	-1.1532	-0.0254536	0.248827	0.997873	Brain_Spinal_cord_cervical_c-1
AFR-like	ENSG00000260077.1	RP11-254F7.2	1.15293	0.0190379	0.248938	0.997873	Brain_Spinal_cord_cervical_c-1
AFR-like	ENSG00000183549.10	ACSM5	1.1521	0.0102224	0.24928	0.997873	Brain_Spinal_cord_cervical_c-1
AFR-like	ENSG00000164122.8	ASB5	-1.15178	-0.0058405	0.249413	0.997873	Brain_Spinal_cord_cervical_c-1
AFR-like	ENSG00000170871.11	KIAA0232	-1.15098	-0.062428	0.249742	0.997873	Brain_Spinal_cord_cervical_c-1
AFR-like	ENSG00000170509.11	HSD17B13	-1.15045	-0.0117205	0.24996	0.997873	Brain_Spinal_cord_cervical_c-1
AFR-like	ENSG00000180011.6	ZADH2	-1.14922	-0.0755491	0.250467	0.997873	Brain_Spinal_cord_cervical_c-1
AFR-like	ENSG00000186314.11	PRELID2	-1.14884	-0.00732745	0.250624	0.997873	Brain_Spinal_cord_cervical_c-1
AFR-like	ENSG00000115392.11	FANCL	-1.14878	-0.0235568	0.250646	0.997873	Brain_Spinal_cord_cervical_c-1
AFR-like	ENSG00000184261.4	KCNK12	-1.14821	-0.0131288	0.25088	0.997873	Brain_Spinal_cord_cervical_c-1
AFR-like	ENSG00000176208.8	ATAD5	-1.14788	-0.0263116	0.251016	0.997873	Brain_Spinal_cord_cervical_c-1
AFR-like	ENSG00000188372.14	ZP3	-1.14626	-0.0162328	0.251686	0.997873	Brain_Spinal_cord_cervical_c-1
AFR-like	ENSG00000231742.5	LINC01273	1.14601	0.0194312	0.251793	0.997873	Brain_Spinal_cord_cervical_c-1
AFR-like	ENSG00000124613.8	ZNF391	-1.1443	-0.0104133	0.252498	0.997873	Brain_Spinal_cord_cervical_c-1
AFR-like	ENSG00000130813.17	C19orf66	-1.14404	-0.0244968	0.252608	0.997873	Brain_Spinal_cord_cervical_c-1
AFR-like	ENSG00000110455.13	ACCS	1.14248	0.0152696	0.253255	0.997873	Brain_Spinal_cord_cervical_c-1
AFR-like	ENSG00000153902.13	LGI4	-1.14151	-0.027098	0.253658	0.997873	Brain_Spinal_cord_cervical_c-1
AFR-like	ENSG00000245832.6	MIR4300HG	-1.14099	-0.0294797	0.253873	0.997873	Brain_Spinal_cord_cervical_c-1
AFR-like	ENSG00000103226.17	NOMO3	-1.14099	-0.0213255	0.253874	0.997873	Brain_Spinal_cord_cervical_c-1
AFR-like	ENSG00000127399.14	LRRC61	1.14095	0.0145241	0.253891	0.997873	Brain_Spinal_cord_cervical_c-1
AFR-like	ENSG00000135976.17	ANKRD36	1.14045	0.0289664	0.254099	0.997873	Brain_Spinal_cord_cervical_c-1
AFR-like	ENSG00000163945.15	UVSSA	-1.14006	-0.0343694	0.254262	0.997873	Brain_Spinal_cord_cervical_c-1
AFR-like	ENSG00000069020.18	MAST4	-1.13878	-0.0368906	0.254795	0.997873	Brain_Spinal_cord_cervical_c-1
AFR-like	ENSG00000178187.7	ZNF454	-1.13851	-0.0192615	0.254908	0.997873	Brain_Spinal_cord_cervical_c-1
AFR-like	ENSG00000119917.13	IFIT3	-1.13566	-0.0786591	0.256099	0.997873	Brain_Spinal_cord_cervical_c-1
AFR-like	ENSG00000225663.7	MCRIP1	1.13553	0.0447611	0.256153	0.997873	Brain_Spinal_cord_cervical_c-1
AFR-like	ENSG00000278662.4	GOLGA6L10	1.1351	0.00881224	0.256333	0.997873	Brain_Spinal_cord_cervical_c-1
AFR-like	ENSG00000196275.13	GTF2IRD2	1.13467	0.0181337	0.256514	0.997873	Brain_Spinal_cord_cervical_c-1
AFR-like	ENSG00000111321.10	LTBR	1.1346	0.0247322	0.256542	0.997873	Brain_Spinal_cord_cervical_c-1
AFR-like	ENSG00000106714.17	CNTNAP3	1.13449	0.019129	0.25659	0.997873	Brain_Spinal_cord_cervical_c-1
AFR-like	ENSG00000163382.11	NAXE	1.1342	0.0243665	0.256712	0.997873	Brain_Spinal_cord_cervical_c-1
AFR-like	ENSG00000130649.9	CYP2E1	-1.13273	-0.0543105	0.257328	0.997873	Brain_Spinal_cord_cervical_c-1
AFR-like	ENSG00000089220.4	PEBP1	-1.1326	-0.0404874	0.257383	0.997873	Brain_Spinal_cord_cervical_c-1
AFR-like	ENSG00000170092.14	SPDYE5	1.13213	0.0178499	0.257581	0.997873	Brain_Spinal_cord_cervical_c-1
AFR-like	ENSG00000145388.14	METTL14	1.1317	0.0254993	0.257761	0.997873	Brain_Spinal_cord_cervical_c-1
AFR-like	ENSG00000219607.3	PPP1R3G	-1.13076	-0.0270529	0.258158	0.997873	Brain_Spinal_cord_cervical_c-1
AFR-like	ENSG00000119977.20	TCTN3	-1.12992	-0.0154267	0.258511	0.997873	Brain_Spinal_cord_cervical_c-1
AFR-like	ENSG00000120647.9	CCDC77	-1.12925	-0.0127867	0.258794	0.997873	Brain_Spinal_cord_cervical_c-1
AFR-like	ENSG00000170624.13	SGCD	1.12922	0.0243444	0.258807	0.997873	Brain_Spinal_cord_cervical_c-1
AFR-like	ENSG00000089050.15	RBBP9	-1.12885	-0.0231099	0.258961	0.997873	Brain_Spinal_cord_cervical_c-1
AFR-like	ENSG00000079101.16	CLUL1	-1.12831	-0.021051	0.259188	0.997873	Brain_Spinal_cord_cervical_c-1
AFR-like	ENSG00000166974.12	MAPRE2	1.1283	0.363634	0.259193	0.997873	Brain_Spinal_cord_cervical_c-1
AFR-like	ENSG00000100116.16	GCAT	-1.12828	-0.0386742	0.2592	0.997873	Brain_Spinal_cord_cervical_c-1
AFR-like	ENSG00000149575.5	SCN2B	-1.12697	-0.0121004	0.259755	0.997873	Brain_Spinal_cord_cervical_c-1
AFR-like	ENSG00000158270.11	COLEC12	1.12677	0.0259052	0.25984	0.997873	Brain_Spinal_cord_cervical_c-1
AFR-like	ENSG00000149571.11	KIRREL3	1.12596	0.0342791	0.260181	0.997873	Brain_Spinal_cord_cervical_c-1
AFR-like	ENSG00000228716.6	DHFR	-1.12385	-0.0110485	0.261076	0.997873	Brain_Spinal_cord_cervical_c-1
AFR-like	ENSG00000140876.11	NUDT7	1.12385	0.0210428	0.261079	0.997873	Brain_Spinal_cord_cervical_c-1
AFR-like	ENSG00000129946.10	SHC2	-1.12171	-0.0260194	0.261987	0.997873	Brain_Spinal_cord_cervical_c-1
AFR-like	ENSG00000120925.15	RNF170	1.1216	0.029877	0.262033	0.997873	Brain_Spinal_cord_cervical_c-1
AFR-like	ENSG00000275874.1	PICSAR	1.12121	0.0085205	0.262197	0.997873	Brain_Spinal_cord_cervical_c-1
AFR-like	ENSG00000172009.14	THOP1	1.12093	0.0129158	0.262316	0.997873	Brain_Spinal_cord_cervical_c-1
AFR-like	ENSG00000085999.11	RAD54L	-1.11998	-0.0210601	0.262721	0.997873	Brain_Spinal_cord_cervical_c-1
AFR-like	ENSG00000163257.10	DCAF16	-1.11977	-0.0508909	0.26281	0.997873	Brain_Spinal_cord_cervical_c-1
AFR-like	ENSG00000007516.13	BAIAP3	-1.11781	-0.0571541	0.263649	0.997873	Brain_Spinal_cord_cervical_c-1
AFR-like	ENSG00000100239.15	PPP6R2	-1.11655	-0.00840077	0.264189	0.997873	Brain_Spinal_cord_cervical_c-1
AFR-like	ENSG00000066230.10	SLC9A3	-1.11629	-0.0243705	0.264297	0.997873	Brain_Spinal_cord_cervical_c-1
AFR-like	ENSG00000204301.6	NOTCH4	1.1162	0.0476103	0.264335	0.997873	Brain_Spinal_cord_cervical_c-1
AFR-like	ENSG00000144134.18	RABL2A	1.11557	0.041873	0.264608	0.997873	Brain_Spinal_cord_cervical_c-1
AFR-like	ENSG00000230563.2	RP5-828H9.1	1.11524	0.00722898	0.264746	0.997873	Brain_Spinal_cord_cervical_c-1
AFR-like	ENSG00000171316.11	CHD7	-1.11502	-0.0693083	0.26484	0.997873	Brain_Spinal_cord_cervical_c-1
AFR-like	ENSG00000065268.10	WDR18	1.11294	0.0097104	0.265736	0.997873	Brain_Spinal_cord_cervical_c-1
AFR-like	ENSG00000139668.8	WDFY2	-1.11213	-0.107789	0.26608	0.997873	Brain_Spinal_cord_cervical_c-1
AFR-like	ENSG00000161692.17	DBF4B	-1.11133	-0.0149746	0.266426	0.997873	Brain_Spinal_cord_cervical_c-1
AFR-like	ENSG00000170523.3	KRT83	-1.11091	-0.0141849	0.266607	0.997873	Brain_Spinal_cord_cervical_c-1
AFR-like	ENSG00000272690.5	LINC02018	1.11081	0.0122806	0.266651	0.997873	Brain_Spinal_cord_cervical_c-1
AFR-like	ENSG00000139187.9	KLRG1	1.10935	0.0536797	0.267278	0.997873	Brain_Spinal_cord_cervical_c-1
AFR-like	ENSG00000138119.16	MYOF	1.10795	0.0549625	0.267884	0.997873	Brain_Spinal_cord_cervical_c-1
AFR-like	ENSG00000230138.1	RP11-117D22.2	1.10777	0.035852	0.26796	0.997873	Brain_Spinal_cord_cervical_c-1
AFR-like	ENSG00000131153.8	GINS2	1.10694	0.0145511	0.268318	0.997873	Brain_Spinal_cord_cervical_c-1
AFR-like	ENSG00000167862.9	MRPL58	1.10687	0.0363241	0.268352	0.997873	Brain_Spinal_cord_cervical_c-1
AFR-like	ENSG00000111364.15	DDX55	-1.10481	-0.0156317	0.26924	0.997873	Brain_Spinal_cord_cervical_c-1
AFR-like	ENSG00000172538.6	FAM170B	1.10476	0.0183574	0.269263	0.997873	Brain_Spinal_cord_cervical_c-1
AFR-like	ENSG00000136943.10	CTSV	-1.10429	-0.0342373	0.269466	0.997873	Brain_Spinal_cord_cervical_c-1
AFR-like	ENSG00000101197.12	BIRC7	1.10402	0.0202159	0.269582	0.997873	Brain_Spinal_cord_cervical_c-1
AFR-like	ENSG00000162994.15	CLHC1	1.10395	0.0137964	0.269615	0.997873	Brain_Spinal_cord_cervical_c-1
AFR-like	ENSG00000018699.11	TTC27	-1.1038	-0.0264871	0.269678	0.997873	Brain_Spinal_cord_cervical_c-1
AFR-like	ENSG00000078549.14	ADCYAP1R1	-1.10301	-0.0315537	0.270023	0.997873	Brain_Spinal_cord_cervical_c-1
AFR-like	ENSG00000163803.12	PLB1	-1.10269	-0.0272265	0.270162	0.997873	Brain_Spinal_cord_cervical_c-1
AFR-like	ENSG00000178852.15	EFCAB13	-1.10232	-0.0139108	0.270324	0.997873	Brain_Spinal_cord_cervical_c-1
AFR-like	ENSG00000250284.1	CTB-1I21.1	-1.10171	-0.0258595	0.270588	0.997873	Brain_Spinal_cord_cervical_c-1
AFR-like	ENSG00000213347.10	MXD3	-1.1011	-0.017281	0.270852	0.997873	Brain_Spinal_cord_cervical_c-1
AFR-like	ENSG00000104774.12	MAN2B1	1.09911	0.0382684	0.271722	0.997873	Brain_Spinal_cord_cervical_c-1
AFR-like	ENSG00000273045.5	C2orf15	1.09866	0.00583511	0.271916	0.997873	Brain_Spinal_cord_cervical_c-1
AFR-like	ENSG00000137494.13	ANKRD42	1.09809	0.0215545	0.272165	0.997873	Brain_Spinal_cord_cervical_c-1
AFR-like	ENSG00000203797.9	DDO	1.09773	0.0104355	0.272324	0.997873	Brain_Spinal_cord_cervical_c-1
AFR-like	ENSG00000282860.1	RP11-153F10.2	1.09764	0.0505771	0.272362	0.997873	Brain_Spinal_cord_cervical_c-1
AFR-like	ENSG00000000938.12	FGR	1.09697	0.0229632	0.272653	0.997873	Brain_Spinal_cord_cervical_c-1
AFR-like	ENSG00000130669.17	PAK4	-1.0948	-0.0386825	0.273603	0.997873	Brain_Spinal_cord_cervical_c-1
AFR-like	ENSG00000234177.5	LINC01114	1.09388	0.0143275	0.274006	0.997873	Brain_Spinal_cord_cervical_c-1
AFR-like	ENSG00000182240.15	BACE2	-1.0936	-0.014827	0.274128	0.997873	Brain_Spinal_cord_cervical_c-1
AFR-like	ENSG00000160200.17	CBS	-1.09137	-0.00950507	0.275111	0.997873	Brain_Spinal_cord_cervical_c-1
AFR-like	ENSG00000179364.13	PACS2	-1.09108	-0.0530065	0.275237	0.997873	Brain_Spinal_cord_cervical_c-1
AFR-like	ENSG00000105383.14	CD33	-1.09018	-0.0935771	0.275633	0.997873	Brain_Spinal_cord_cervical_c-1
AFR-like	ENSG00000184640.17	2025-09-09	1.08971	0.011608	0.27584	0.997873	Brain_Spinal_cord_cervical_c-1
AFR-like	ENSG00000267313.7	KC6	-1.08926	-0.00787843	0.276039	0.997873	Brain_Spinal_cord_cervical_c-1
AFR-like	ENSG00000271367.1	RP3-483K16.4	1.08861	0.0336763	0.276325	0.997873	Brain_Spinal_cord_cervical_c-1
AFR-like	ENSG00000156011.16	PSD3	-1.08841	-0.0210045	0.276414	0.997873	Brain_Spinal_cord_cervical_c-1
AFR-like	ENSG00000215374.5	FAM66B	-1.08833	-0.0281708	0.27645	0.997873	Brain_Spinal_cord_cervical_c-1
AFR-like	ENSG00000183454.16	GRIN2A	-1.08813	-0.0120984	0.276537	0.997873	Brain_Spinal_cord_cervical_c-1
AFR-like	ENSG00000204540.10	PSORS1C1	1.08773	0.01069	0.276714	0.997873	Brain_Spinal_cord_cervical_c-1
AFR-like	ENSG00000185988.11	PLK5	1.08728	0.0594207	0.276913	0.997873	Brain_Spinal_cord_cervical_c-1
AFR-like	ENSG00000164742.14	ADCY1	-1.08651	-0.0328482	0.277255	0.997873	Brain_Spinal_cord_cervical_c-1
AFR-like	ENSG00000244045.12	TMEM199	1.08517	0.0182629	0.277845	0.997873	Brain_Spinal_cord_cervical_c-1
AFR-like	ENSG00000150456.10	EEF1AKMT1	-1.08515	-0.0140269	0.277854	0.997873	Brain_Spinal_cord_cervical_c-1
AFR-like	ENSG00000112234.8	FBXL4	1.08486	0.0206105	0.277985	0.997873	Brain_Spinal_cord_cervical_c-1
AFR-like	ENSG00000154760.13	SLFN13	-1.0848	-0.0150494	0.27801	0.997873	Brain_Spinal_cord_cervical_c-1
AFR-like	ENSG00000163412.12	EIF4E3	1.08295	0.0109268	0.278829	0.997873	Brain_Spinal_cord_cervical_c-1
AFR-like	ENSG00000211456.10	SACM1L	1.08258	0.0140869	0.278995	0.997873	Brain_Spinal_cord_cervical_c-1
AFR-like	ENSG00000090432.6	MUL1	1.08219	0.0359956	0.27917	0.997873	Brain_Spinal_cord_cervical_c-1
AFR-like	ENSG00000106404.13	CLDN15	-1.08198	-0.0208145	0.279263	0.997873	Brain_Spinal_cord_cervical_c-1
AFR-like	ENSG00000158816.15	VWA5B1	1.08042	0.0485244	0.279955	0.997873	Brain_Spinal_cord_cervical_c-1
AFR-like	ENSG00000059122.16	FLYWCH1	-1.08007	-0.00799641	0.28011	0.997873	Brain_Spinal_cord_cervical_c-1
AFR-like	ENSG00000196502.11	SULT1A1	1.07833	0.0256974	0.280886	0.997873	Brain_Spinal_cord_cervical_c-1
AFR-like	ENSG00000243646.9	IL10RB	1.07742	0.0346012	0.281292	0.997873	Brain_Spinal_cord_cervical_c-1
AFR-like	ENSG00000166321.13	NUDT13	-1.07674	-0.011588	0.281596	0.997873	Brain_Spinal_cord_cervical_c-1
AFR-like	ENSG00000282885.1	RP11-596C23.6	-1.07657	-0.0136359	0.281673	0.997873	Brain_Spinal_cord_cervical_c-1
AFR-like	ENSG00000197020.10	ZNF100	-1.07611	-0.0144905	0.281879	0.997873	Brain_Spinal_cord_cervical_c-1
AFR-like	ENSG00000161277.10	THAP8	-1.07608	-0.0247367	0.281891	0.997873	Brain_Spinal_cord_cervical_c-1
AFR-like	ENSG00000163618.17	CADPS	1.07538	0.0251109	0.282206	0.997873	Brain_Spinal_cord_cervical_c-1
AFR-like	ENSG00000271855.1	RP11-214N9.1	-1.07518	-0.0208258	0.282296	0.997873	Brain_Spinal_cord_cervical_c-1
AFR-like	ENSG00000149292.16	TTC12	1.07474	0.00944542	0.282489	0.997873	Brain_Spinal_cord_cervical_c-1
AFR-like	ENSG00000260517.2	RP11-426C22.5	1.07383	0.0171203	0.2829	0.997873	Brain_Spinal_cord_cervical_c-1
AFR-like	ENSG00000233821.1	ENOX1-AS1	-1.07362	-0.0331145	0.282994	0.997873	Brain_Spinal_cord_cervical_c-1
AFR-like	ENSG00000115525.17	ST3GAL5	-1.07277	-0.023875	0.283373	0.997873	Brain_Spinal_cord_cervical_c-1
AFR-like	ENSG00000157617.16	C2CD2	1.07255	0.0382557	0.283475	0.997873	Brain_Spinal_cord_cervical_c-1
AFR-like	ENSG00000086015.20	MAST2	1.07144	0.0410571	0.28397	0.997873	Brain_Spinal_cord_cervical_c-1
AFR-like	ENSG00000105668.7	UPK1A	1.071	0.0122852	0.284167	0.997873	Brain_Spinal_cord_cervical_c-1
AFR-like	ENSG00000243678.11	NME2	1.07099	0.0158047	0.284172	0.997873	Brain_Spinal_cord_cervical_c-1
AFR-like	ENSG00000184381.18	PLA2G6	1.0704	0.0344921	0.28444	0.997873	Brain_Spinal_cord_cervical_c-1
AFR-like	ENSG00000224843.6	LINC00240	-1.06841	-0.0400228	0.285334	0.997873	Brain_Spinal_cord_cervical_c-1
AFR-like	ENSG00000168393.12	DTYMK	1.06544	0.0218855	0.286677	0.997873	Brain_Spinal_cord_cervical_c-1
AFR-like	ENSG00000101049.14	SGK2	1.06459	0.0239421	0.287062	0.997873	Brain_Spinal_cord_cervical_c-1
AFR-like	ENSG00000100288.19	CHKB	1.06361	0.0415217	0.287508	0.997873	Brain_Spinal_cord_cervical_c-1
AFR-like	ENSG00000271943.1	RP11-222K16.1	-1.06277	-0.0328899	0.287888	0.997873	Brain_Spinal_cord_cervical_c-1
AFR-like	ENSG00000251396.6	LINC01301	1.06214	0.0259711	0.288174	0.997873	Brain_Spinal_cord_cervical_c-1
AFR-like	ENSG00000196369.10	SRGAP2B	1.06189	0.181351	0.288286	0.997873	Brain_Spinal_cord_cervical_c-1
AFR-like	ENSG00000160221.16	C21orf33	-1.06177	-0.00648773	0.288339	0.997873	Brain_Spinal_cord_cervical_c-1
AFR-like	ENSG00000102606.17	ARHGEF7	-1.06165	-0.00955826	0.288394	0.997873	Brain_Spinal_cord_cervical_c-1
AFR-like	ENSG00000196365.11	LONP1	1.06131	0.00798009	0.288548	0.997873	Brain_Spinal_cord_cervical_c-1
AFR-like	ENSG00000213077.5	FAM106A	1.06082	0.0115398	0.288773	0.997873	Brain_Spinal_cord_cervical_c-1
AFR-like	ENSG00000157111.12	TMEM171	-1.06041	-0.0101134	0.288959	0.997873	Brain_Spinal_cord_cervical_c-1
AFR-like	ENSG00000135480.15	KRT7	1.05927	0.018132	0.289475	0.997873	Brain_Spinal_cord_cervical_c-1
AFR-like	ENSG00000068383.18	INPP5A	1.05885	0.0444233	0.28967	0.997873	Brain_Spinal_cord_cervical_c-1
AFR-like	ENSG00000153936.16	HS2ST1	-1.05785	-0.0349489	0.290124	0.997873	Brain_Spinal_cord_cervical_c-1
AFR-like	ENSG00000267939.1	CTD-2325M2.1	1.05775	0.0244875	0.29017	0.997873	Brain_Spinal_cord_cervical_c-1
AFR-like	ENSG00000050555.17	LAMC3	1.05696	0.0129251	0.290528	0.997873	Brain_Spinal_cord_cervical_c-1
AFR-like	ENSG00000250565.6	ATP6V1E2	-1.05496	-0.0247362	0.291443	0.997873	Brain_Spinal_cord_cervical_c-1
AFR-like	ENSG00000126522.16	ASL	1.05488	0.0276147	0.291479	0.997873	Brain_Spinal_cord_cervical_c-1
AFR-like	ENSG00000174792.10	C4orf26	-1.05485	-0.0194295	0.291495	0.997873	Brain_Spinal_cord_cervical_c-1
AFR-like	ENSG00000275142.1	RP5-999L4.2	1.05422	0.0264772	0.291782	0.997873	Brain_Spinal_cord_cervical_c-1
AFR-like	ENSG00000108963.17	DPH1	-1.05394	-0.0261826	0.291909	0.997873	Brain_Spinal_cord_cervical_c-1
AFR-like	ENSG00000172366.19	MCRIP2	-1.05328	-0.0636451	0.292212	0.997873	Brain_Spinal_cord_cervical_c-1
AFR-like	ENSG00000153721.18	CNKSR3	1.05137	0.0151824	0.293088	0.997873	Brain_Spinal_cord_cervical_c-1
AFR-like	ENSG00000277149.4	TYW1B	1.05125	0.00530434	0.293144	0.997873	Brain_Spinal_cord_cervical_c-1
AFR-like	ENSG00000187676.7	B3GLCT	1.05081	0.0416833	0.293346	0.997873	Brain_Spinal_cord_cervical_c-1
AFR-like	ENSG00000008323.15	PLEKHG6	1.05008	0.0107952	0.293679	0.997873	Brain_Spinal_cord_cervical_c-1
AFR-like	ENSG00000163995.19	ABLIM2	1.04851	0.0154654	0.294403	0.997873	Brain_Spinal_cord_cervical_c-1
AFR-like	ENSG00000134160.13	TRPM1	-1.04834	-0.00784151	0.294481	0.997873	Brain_Spinal_cord_cervical_c-1
AFR-like	ENSG00000169684.13	CHRNA5	-1.04641	-0.0160566	0.29537	0.997873	Brain_Spinal_cord_cervical_c-1
AFR-like	ENSG00000144152.12	FBLN7	-1.04576	-0.0652152	0.295671	0.997873	Brain_Spinal_cord_cervical_c-1
AFR-like	ENSG00000214237.10	MINDY4B	1.04538	0.0102907	0.295849	0.997873	Brain_Spinal_cord_cervical_c-1
AFR-like	ENSG00000221995.5	TIAF1	-1.04445	-0.0185026	0.296277	0.997873	Brain_Spinal_cord_cervical_c-1
AFR-like	ENSG00000133818.13	RRAS2	-1.04418	-0.0447581	0.2964	0.997873	Brain_Spinal_cord_cervical_c-1
AFR-like	ENSG00000197177.15	ADGRA1	-1.04414	-0.0216623	0.29642	0.997873	Brain_Spinal_cord_cervical_c-1
AFR-like	ENSG00000103852.12	TTC23	1.04282	0.0122922	0.297032	0.997873	Brain_Spinal_cord_cervical_c-1
AFR-like	ENSG00000089847.12	ANKRD24	1.03964	0.0231057	0.298509	0.997873	Brain_Spinal_cord_cervical_c-1
AFR-like	ENSG00000106013.14	ANKRD7	-1.03949	-0.0169234	0.298575	0.997873	Brain_Spinal_cord_cervical_c-1
AFR-like	ENSG00000157653.11	C9orf43	-1.03832	-0.00862566	0.29912	0.997873	Brain_Spinal_cord_cervical_c-1
AFR-like	ENSG00000183722.7	LHFP	1.03789	0.0395402	0.299321	0.997873	Brain_Spinal_cord_cervical_c-1
AFR-like	ENSG00000168826.15	ZBTB49	1.03738	0.0163118	0.299557	0.997873	Brain_Spinal_cord_cervical_c-1
AFR-like	ENSG00000112339.14	HBS1L	-1.03731	-0.0109932	0.299592	0.997873	Brain_Spinal_cord_cervical_c-1
AFR-like	ENSG00000274678.1	RP11-2C24.7	-1.03612	-0.0198784	0.300145	0.997873	Brain_Spinal_cord_cervical_c-1
AFR-like	ENSG00000171943.11	SRGAP2C	1.03507	0.0945239	0.300636	0.997873	Brain_Spinal_cord_cervical_c-1
AFR-like	ENSG00000031691.6	CENPQ	-1.03435	-0.0124776	0.300974	0.997873	Brain_Spinal_cord_cervical_c-1
AFR-like	ENSG00000122218.14	COPA	-1.03321	-0.0459174	0.301506	0.997873	Brain_Spinal_cord_cervical_c-1
AFR-like	ENSG00000091428.17	RAPGEF4	-1.03194	-0.0430832	0.3021	0.997873	Brain_Spinal_cord_cervical_c-1
AFR-like	ENSG00000251504.1	LINC01099	1.0312	0.0097208	0.302445	0.997873	Brain_Spinal_cord_cervical_c-1
AFR-like	ENSG00000138750.14	NUP54	-1.03008	-0.00748948	0.302973	0.997873	Brain_Spinal_cord_cervical_c-1
AFR-like	ENSG00000147654.14	EBAG9	-1.02828	-0.0845754	0.303818	0.997873	Brain_Spinal_cord_cervical_c-1
AFR-like	ENSG00000172986.12	GXYLT2	1.02726	0.0291276	0.304296	0.997873	Brain_Spinal_cord_cervical_c-1
AFR-like	ENSG00000182993.3	C12orf60	1.02702	0.0115487	0.304409	0.997873	Brain_Spinal_cord_cervical_c-1
AFR-like	ENSG00000183426.16	NPIPA1	1.027	0.00590692	0.304419	0.997873	Brain_Spinal_cord_cervical_c-1
AFR-like	ENSG00000182759.3	MAFA	-1.02699	-0.0334911	0.304426	0.997873	Brain_Spinal_cord_cervical_c-1
AFR-like	ENSG00000180138.7	CSNK1A1L	1.02631	0.00304593	0.304744	0.997873	Brain_Spinal_cord_cervical_c-1
AFR-like	ENSG00000130396.20	AFDN	1.02596	0.0583583	0.304908	0.997873	Brain_Spinal_cord_cervical_c-1
AFR-like	ENSG00000169570.9	DTWD2	-1.02522	-0.0218058	0.305258	0.997873	Brain_Spinal_cord_cervical_c-1
AFR-like	ENSG00000182187.3	CRYGB	-1.02513	-0.00842014	0.305303	0.997873	Brain_Spinal_cord_cervical_c-1
AFR-like	ENSG00000160284.14	SPATC1L	1.02494	0.00714294	0.30539	0.997873	Brain_Spinal_cord_cervical_c-1
AFR-like	ENSG00000215251.3	FASTKD5	-1.02426	-0.0354376	0.305713	0.997873	Brain_Spinal_cord_cervical_c-1
AFR-like	ENSG00000241058.3	NSUN6	-1.02276	-0.0100895	0.30642	0.997873	Brain_Spinal_cord_cervical_c-1
AFR-like	ENSG00000105639.18	JAK3	1.02223	0.0796099	0.306674	0.997873	Brain_Spinal_cord_cervical_c-1
AFR-like	ENSG00000204792.2	LINC01291	-1.02206	-0.00707958	0.30675	0.997873	Brain_Spinal_cord_cervical_c-1
AFR-like	ENSG00000169689.14	CENPX	-1.02192	-0.0173593	0.306817	0.997873	Brain_Spinal_cord_cervical_c-1
AFR-like	ENSG00000223768.1	LINC00205	-1.02082	-0.00957272	0.307341	0.997873	Brain_Spinal_cord_cervical_c-1
AFR-like	ENSG00000079337.15	RAPGEF3	-1.02079	-0.0306602	0.307355	0.997873	Brain_Spinal_cord_cervical_c-1
AFR-like	ENSG00000122490.18	PQLC1	1.01926	0.0181715	0.308078	0.997873	Brain_Spinal_cord_cervical_c-1
AFR-like	ENSG00000121350.15	PYROXD1	-1.01909	-0.00933041	0.308162	0.997873	Brain_Spinal_cord_cervical_c-1
AFR-like	ENSG00000125648.14	SLC25A23	1.01893	0.0247978	0.308234	0.997873	Brain_Spinal_cord_cervical_c-1
AFR-like	ENSG00000087008.15	ACOX3	1.01891	0.0133147	0.308244	0.997873	Brain_Spinal_cord_cervical_c-1
AFR-like	ENSG00000182512.4	GLRX5	1.01887	0.057002	0.308267	0.997873	Brain_Spinal_cord_cervical_c-1
AFR-like	ENSG00000131732.11	ZCCHC9	1.01866	0.00557015	0.308364	0.997873	Brain_Spinal_cord_cervical_c-1
AFR-like	ENSG00000162490.6	DRAXIN	-1.01833	-0.0198294	0.308523	0.997873	Brain_Spinal_cord_cervical_c-1
AFR-like	ENSG00000149968.11	MMP3	1.0182	0.0230247	0.308581	0.997873	Brain_Spinal_cord_cervical_c-1
AFR-like	ENSG00000237523.1	LINC00857	-1.01814	-0.0288059	0.30861	0.997873	Brain_Spinal_cord_cervical_c-1
AFR-like	ENSG00000118514.13	ALDH8A1	-1.0174	-0.00924516	0.308962	0.997873	Brain_Spinal_cord_cervical_c-1
AFR-like	ENSG00000257534.1	RP11-834C11.10	1.01648	0.0166568	0.3094	0.997873	Brain_Spinal_cord_cervical_c-1
AFR-like	ENSG00000130653.15	PNPLA7	1.01616	0.0171111	0.309554	0.997873	Brain_Spinal_cord_cervical_c-1
AFR-like	ENSG00000224848.1	RP11-535M15.1	-1.01549	-0.0253032	0.309871	0.997873	Brain_Spinal_cord_cervical_c-1
AFR-like	ENSG00000184206.11	GOLGA6L4	-1.01499	-0.0121098	0.310113	0.997873	Brain_Spinal_cord_cervical_c-1
AFR-like	ENSG00000157823.16	AP3S2	-1.0147	-0.0268003	0.310247	0.997873	Brain_Spinal_cord_cervical_c-1
AFR-like	ENSG00000138448.11	ITGAV	1.01461	0.0315782	0.310291	0.997873	Brain_Spinal_cord_cervical_c-1
AFR-like	ENSG00000198648.10	STK39	-1.01395	-0.11739	0.310605	0.997873	Brain_Spinal_cord_cervical_c-1
AFR-like	ENSG00000115806.12	GORASP2	-1.01212	-0.0305288	0.311483	0.997873	Brain_Spinal_cord_cervical_c-1
AFR-like	ENSG00000272541.1	XXbac-BPGBPG55C20.1	-1.01182	-0.00605165	0.311624	0.997873	Brain_Spinal_cord_cervical_c-1
AFR-like	ENSG00000177807.8	KCNJ10	1.01116	0.0985814	0.311941	0.997873	Brain_Spinal_cord_cervical_c-1
AFR-like	ENSG00000119523.9	ALG2	-1.01098	-0.0905809	0.312025	0.997873	Brain_Spinal_cord_cervical_c-1
AFR-like	ENSG00000267289.1	CTD-2623N2.11	-1.01079	-0.00906133	0.312119	0.997873	Brain_Spinal_cord_cervical_c-1
AFR-like	ENSG00000164068.15	RNF123	1.01017	0.038385	0.312414	0.997873	Brain_Spinal_cord_cervical_c-1
AFR-like	ENSG00000151498.11	ACAD8	1.0078	0.104438	0.31355	0.997873	Brain_Spinal_cord_cervical_c-1
AFR-like	ENSG00000272143.1	FGF14-AS2	-1.00715	-0.0179358	0.313864	0.997873	Brain_Spinal_cord_cervical_c-1
AFR-like	ENSG00000137818.11	RPLP1	-1.00697	-0.00611156	0.31395	0.997873	Brain_Spinal_cord_cervical_c-1
AFR-like	ENSG00000180185.11	FAHD1	-1.0069	-0.0108763	0.313984	0.997873	Brain_Spinal_cord_cervical_c-1
AFR-like	ENSG00000230387.2	RP4-737E23.2	-1.00672	-0.0562067	0.31407	0.997873	Brain_Spinal_cord_cervical_c-1
AFR-like	ENSG00000138757.14	G3BP2	-1.00628	-0.0331073	0.314279	0.997873	Brain_Spinal_cord_cervical_c-1
AFR-like	ENSG00000139192.11	TAPBPL	1.00623	0.0230398	0.314306	0.997873	Brain_Spinal_cord_cervical_c-1
AFR-like	ENSG00000101158.13	NELFCD	1.00496	0.0188034	0.314916	0.997873	Brain_Spinal_cord_cervical_c-1
AFR-like	ENSG00000137824.15	RMDN3	1.0046	0.0508344	0.31509	0.997873	Brain_Spinal_cord_cervical_c-1
AFR-like	ENSG00000185904.11	LINC00839	1.00379	0.0333573	0.31548	0.997873	Brain_Spinal_cord_cervical_c-1
AFR-like	ENSG00000083444.16	PLOD1	-1.00349	-0.0184041	0.315622	0.997873	Brain_Spinal_cord_cervical_c-1
AFR-like	ENSG00000160282.13	FTCD	1.0033	0.00763642	0.315716	0.997873	Brain_Spinal_cord_cervical_c-1
AFR-like	ENSG00000122335.13	SERAC1	-1.00325	-0.0401543	0.315741	0.997873	Brain_Spinal_cord_cervical_c-1
AFR-like	ENSG00000072422.16	RHOBTB1	1.00303	0.0365989	0.315848	0.997873	Brain_Spinal_cord_cervical_c-1
AFR-like	ENSG00000230555.2	RP11-517P14.2	-1.00236	-0.00783042	0.31617	0.997873	Brain_Spinal_cord_cervical_c-1
AFR-like	ENSG00000073578.16	SDHA	1.00207	0.0245803	0.316309	0.997873	Brain_Spinal_cord_cervical_c-1
AFR-like	ENSG00000134184.12	GSTM1	1.00126	0.00704837	0.316701	0.997873	Brain_Spinal_cord_cervical_c-1
AFR-like	ENSG00000109323.8	MANBA	0.999681	0.0290566	0.317465	0.997873	Brain_Spinal_cord_cervical_c-1
AFR-like	ENSG00000221882.2	OR3A2	0.999547	0.00939925	0.31753	0.997873	Brain_Spinal_cord_cervical_c-1
AFR-like	ENSG00000183323.12	CCDC125	0.997757	0.0365468	0.318397	0.997873	Brain_Spinal_cord_cervical_c-1
AFR-like	ENSG00000104524.13	PYCRL	-0.997625	-0.0238315	0.318461	0.997873	Brain_Spinal_cord_cervical_c-1
AFR-like	ENSG00000205758.11	CRYZL1	-0.997205	-0.0853266	0.318665	0.997873	Brain_Spinal_cord_cervical_c-1
AFR-like	ENSG00000156414.18	TDRD9	-0.996367	-0.0169181	0.319072	0.997873	Brain_Spinal_cord_cervical_c-1
AFR-like	ENSG00000250673.2	RP11-6L6.2	-0.996302	-0.0101095	0.319103	0.997873	Brain_Spinal_cord_cervical_c-1
AFR-like	ENSG00000131899.10	LLGL1	0.995022	0.0317157	0.319726	0.997873	Brain_Spinal_cord_cervical_c-1
AFR-like	ENSG00000132313.14	MRPL35	-0.994657	-0.00457988	0.319903	0.997873	Brain_Spinal_cord_cervical_c-1
AFR-like	ENSG00000116514.16	RNF19B	0.994629	0.0818863	0.319917	0.997873	Brain_Spinal_cord_cervical_c-1
AFR-like	ENSG00000100225.17	FBXO7	-0.994137	-0.0363928	0.320156	0.997873	Brain_Spinal_cord_cervical_c-1
AFR-like	ENSG00000111816.7	FRK	-0.993207	-0.027456	0.320609	0.997873	Brain_Spinal_cord_cervical_c-1
AFR-like	ENSG00000178750.2	STX19	0.992343	0.0190827	0.32103	0.997873	Brain_Spinal_cord_cervical_c-1
AFR-like	ENSG00000113658.16	SMAD5	0.992207	0.0202117	0.321096	0.997873	Brain_Spinal_cord_cervical_c-1
AFR-like	ENSG00000179918.18	SEPHS2	-0.992136	-0.0666291	0.321131	0.997873	Brain_Spinal_cord_cervical_c-1
AFR-like	ENSG00000108465.14	CDK5RAP3	-0.990721	-0.0301214	0.321822	0.997873	Brain_Spinal_cord_cervical_c-1
AFR-like	ENSG00000126790.11	L3HYPDH	0.99061	0.00680033	0.321876	0.997873	Brain_Spinal_cord_cervical_c-1
AFR-like	ENSG00000217702.2	RP11-287D1.4	-0.990305	-0.0057115	0.322025	0.997873	Brain_Spinal_cord_cervical_c-1
AFR-like	ENSG00000115677.16	HDLBP	0.989654	0.0305223	0.322343	0.997873	Brain_Spinal_cord_cervical_c-1
AFR-like	ENSG00000179104.8	TMTC2	-0.98956	-0.0258532	0.322389	0.997873	Brain_Spinal_cord_cervical_c-1
AFR-like	ENSG00000228696.8	ARL17B	-0.988239	-0.0149541	0.323036	0.997873	Brain_Spinal_cord_cervical_c-1
AFR-like	ENSG00000163738.18	MTHFD2L	0.987822	0.0104784	0.32324	0.997873	Brain_Spinal_cord_cervical_c-1
AFR-like	ENSG00000148384.12	INPP5E	-0.985751	-0.0159172	0.324255	0.997873	Brain_Spinal_cord_cervical_c-1
AFR-like	ENSG00000130348.11	QRSL1	0.985303	0.0166331	0.324475	0.997873	Brain_Spinal_cord_cervical_c-1
AFR-like	ENSG00000157456.7	CCNB2	-0.984153	-0.0293471	0.32504	0.997873	Brain_Spinal_cord_cervical_c-1
AFR-like	ENSG00000169371.13	SNUPN	-0.983527	-0.0525825	0.325348	0.997873	Brain_Spinal_cord_cervical_c-1
AFR-like	ENSG00000007171.16	NOS2	0.983167	0.0181972	0.325525	0.997873	Brain_Spinal_cord_cervical_c-1
AFR-like	ENSG00000149380.11	P4HA3	0.980895	0.0198615	0.326645	0.997873	Brain_Spinal_cord_cervical_c-1
AFR-like	ENSG00000242880.1	RP11-190P13.2	-0.980167	-0.00912772	0.327004	0.997873	Brain_Spinal_cord_cervical_c-1
AFR-like	ENSG00000127366.5	TAS2R5	0.980164	0.0279189	0.327005	0.997873	Brain_Spinal_cord_cervical_c-1
AFR-like	ENSG00000130714.15	POMT1	-0.980027	-0.0526166	0.327073	0.997873	Brain_Spinal_cord_cervical_c-1
AFR-like	ENSG00000165929.12	TC2N	-0.979625	-0.0215434	0.327271	0.997873	Brain_Spinal_cord_cervical_c-1
AFR-like	ENSG00000035499.12	DEPDC1B	-0.978904	-0.0239138	0.327628	0.997873	Brain_Spinal_cord_cervical_c-1
AFR-like	ENSG00000088756.12	ARHGAP28	0.978766	0.0070477	0.327696	0.997873	Brain_Spinal_cord_cervical_c-1
AFR-like	ENSG00000111262.5	KCNA1	-0.97814	-0.0258874	0.328005	0.997873	Brain_Spinal_cord_cervical_c-1
AFR-like	ENSG00000136514.2	RTP4	0.976916	0.0112606	0.328611	0.997873	Brain_Spinal_cord_cervical_c-1
AFR-like	ENSG00000122729.18	ACO1	0.9765	0.0305739	0.328817	0.997873	Brain_Spinal_cord_cervical_c-1
AFR-like	ENSG00000124216.3	SNAI1	0.975261	0.0336443	0.329431	0.997873	Brain_Spinal_cord_cervical_c-1
AFR-like	ENSG00000171763.18	SPATA5L1	-0.975174	-0.0173825	0.329474	0.997873	Brain_Spinal_cord_cervical_c-1
AFR-like	ENSG00000141101.12	NOB1	-0.97517	-0.0215884	0.329476	0.997873	Brain_Spinal_cord_cervical_c-1
AFR-like	ENSG00000005469.11	CROT	0.974391	0.108848	0.329863	0.997873	Brain_Spinal_cord_cervical_c-1
AFR-like	ENSG00000145337.4	PYURF	0.971676	0.0150903	0.331212	0.997873	Brain_Spinal_cord_cervical_c-1
AFR-like	ENSG00000184939.15	ZFP90	0.971409	0.0170944	0.331345	0.997873	Brain_Spinal_cord_cervical_c-1
AFR-like	ENSG00000145063.14	AC062028.1	0.971065	0.0396471	0.331516	0.997873	Brain_Spinal_cord_cervical_c-1
AFR-like	ENSG00000197712.11	FAM114A1	0.970926	0.0121773	0.331585	0.997873	Brain_Spinal_cord_cervical_c-1
AFR-like	ENSG00000112530.11	PACRG	-0.969537	-0.0335863	0.332277	0.997873	Brain_Spinal_cord_cervical_c-1
AFR-like	ENSG00000166529.14	ZSCAN21	-0.968976	-0.0267214	0.332557	0.997873	Brain_Spinal_cord_cervical_c-1
AFR-like	ENSG00000172469.15	MANEA	-0.968943	-0.0654212	0.332574	0.997873	Brain_Spinal_cord_cervical_c-1
AFR-like	ENSG00000188269.8	OR7A5	-0.968495	-0.0245986	0.332797	0.997873	Brain_Spinal_cord_cervical_c-1
AFR-like	ENSG00000226479.3	TMEM185B	0.967809	0.0321659	0.33314	0.997873	Brain_Spinal_cord_cervical_c-1
AFR-like	ENSG00000146085.7	MUT	0.967034	0.0552449	0.333527	0.997873	Brain_Spinal_cord_cervical_c-1
AFR-like	ENSG00000260588.1	RP11-930P14.2	0.966561	0.0135682	0.333763	0.997873	Brain_Spinal_cord_cervical_c-1
AFR-like	ENSG00000276966.2	HIST1H4E	-0.966028	-0.0165237	0.33403	0.997873	Brain_Spinal_cord_cervical_c-1
AFR-like	ENSG00000165171.10	WBSCR27	0.96596	0.00802331	0.334064	0.997873	Brain_Spinal_cord_cervical_c-1
AFR-like	ENSG00000157036.12	EXOG	-0.965809	-0.016387	0.33414	0.997873	Brain_Spinal_cord_cervical_c-1
AFR-like	ENSG00000261757.1	AC005592.3	-0.965647	-0.0145481	0.334221	0.997873	Brain_Spinal_cord_cervical_c-1
AFR-like	ENSG00000261121.1	RP11-496D24.2	0.96369	0.0190378	0.335201	0.997873	Brain_Spinal_cord_cervical_c-1
AFR-like	ENSG00000179218.13	CALR	0.961258	0.0425206	0.336422	0.997873	Brain_Spinal_cord_cervical_c-1
AFR-like	ENSG00000214402.6	LCNL1	-0.959501	-0.0130664	0.337306	0.997873	Brain_Spinal_cord_cervical_c-1
AFR-like	ENSG00000131165.14	CHMP1A	0.959215	0.0809133	0.337451	0.997873	Brain_Spinal_cord_cervical_c-1
AFR-like	ENSG00000277851.1	RP11-756G20.1	0.959169	0.0193389	0.337474	0.997873	Brain_Spinal_cord_cervical_c-1
AFR-like	ENSG00000162377.5	COA7	-0.958578	-0.0221343	0.337771	0.997873	Brain_Spinal_cord_cervical_c-1
AFR-like	ENSG00000063978.15	RNF4	0.956246	0.0294642	0.338948	0.997873	Brain_Spinal_cord_cervical_c-1
AFR-like	ENSG00000113328.18	CCNG1	-0.956156	-0.010984	0.338993	0.997873	Brain_Spinal_cord_cervical_c-1
AFR-like	ENSG00000236682.1	AC068282.3	0.954778	0.00678084	0.33969	0.997873	Brain_Spinal_cord_cervical_c-1
AFR-like	ENSG00000187775.16	DNAH17	-0.954119	-0.0448694	0.340023	0.997873	Brain_Spinal_cord_cervical_c-1
AFR-like	ENSG00000101367.8	MAPRE1	0.953771	0.0512753	0.3402	0.997873	Brain_Spinal_cord_cervical_c-1
AFR-like	ENSG00000133433.10	GSTT2B	-0.952226	-0.00615335	0.340982	0.997873	Brain_Spinal_cord_cervical_c-1
AFR-like	ENSG00000015592.16	STMN4	-0.951919	-0.00608791	0.341138	0.997873	Brain_Spinal_cord_cervical_c-1
AFR-like	ENSG00000108588.13	CCDC47	0.951533	0.0428206	0.341334	0.997873	Brain_Spinal_cord_cervical_c-1
AFR-like	ENSG00000128563.13	PRKRIP1	-0.950158	-0.0082742	0.342032	0.997873	Brain_Spinal_cord_cervical_c-1
AFR-like	ENSG00000185163.9	DDX51	-0.950063	-0.0134651	0.34208	0.997873	Brain_Spinal_cord_cervical_c-1
AFR-like	ENSG00000107779.13	BMPR1A	0.94976	0.0331577	0.342234	0.997873	Brain_Spinal_cord_cervical_c-1
AFR-like	ENSG00000119686.9	FLVCR2	0.948955	0.0299874	0.342643	0.997873	Brain_Spinal_cord_cervical_c-1
AFR-like	ENSG00000099219.13	ERMP1	-0.948543	-0.0263531	0.342853	0.997873	Brain_Spinal_cord_cervical_c-1
AFR-like	ENSG00000100347.14	SAMM50	-0.947858	-0.0144599	0.343202	0.997873	Brain_Spinal_cord_cervical_c-1
AFR-like	ENSG00000203756.7	TMEM244	0.94757	0.00667747	0.343349	0.997873	Brain_Spinal_cord_cervical_c-1
AFR-like	ENSG00000187091.13	PLCD1	-0.947049	-0.0308291	0.343614	0.997873	Brain_Spinal_cord_cervical_c-1
AFR-like	ENSG00000166963.12	MAP1A	0.944452	0.0211002	0.344939	0.997873	Brain_Spinal_cord_cervical_c-1
AFR-like	ENSG00000219626.8	FAM228B	0.943663	0.0175427	0.345342	0.997873	Brain_Spinal_cord_cervical_c-1
AFR-like	ENSG00000100360.14	IFT27	0.943119	0.021191	0.34562	0.997873	Brain_Spinal_cord_cervical_c-1
AFR-like	ENSG00000114744.8	COMMD2	-0.942282	-0.015347	0.346049	0.997873	Brain_Spinal_cord_cervical_c-1
AFR-like	ENSG00000254615.2	RP11-395G23.3	0.94124	0.0203005	0.346582	0.997873	Brain_Spinal_cord_cervical_c-1
AFR-like	ENSG00000174453.9	VWC2L	-0.940709	-0.0356139	0.346854	0.997873	Brain_Spinal_cord_cervical_c-1
AFR-like	ENSG00000168936.10	TMEM129	0.940212	0.0468131	0.347109	0.997873	Brain_Spinal_cord_cervical_c-1
AFR-like	ENSG00000113083.13	LOX	0.939487	0.0191588	0.347481	0.997873	Brain_Spinal_cord_cervical_c-1
AFR-like	ENSG00000135074.15	ADAM19	0.939102	0.0223405	0.347679	0.997873	Brain_Spinal_cord_cervical_c-1
AFR-like	ENSG00000077380.15	DYNC1I2	0.938993	0.062378	0.347734	0.997873	Brain_Spinal_cord_cervical_c-1
AFR-like	ENSG00000002933.7	TMEM176A	0.938183	0.0309453	0.348151	0.997873	Brain_Spinal_cord_cervical_c-1
AFR-like	ENSG00000170745.11	KCNS3	-0.937612	-0.0171789	0.348444	0.997873	Brain_Spinal_cord_cervical_c-1
AFR-like	ENSG00000140254.12	DUOXA1	-0.937409	-0.0203313	0.348548	0.997873	Brain_Spinal_cord_cervical_c-1
AFR-like	ENSG00000101310.14	SEC23B	0.936325	0.0175389	0.349106	0.997873	Brain_Spinal_cord_cervical_c-1
AFR-like	ENSG00000269893.6	SNHG8	0.935547	0.0299172	0.349506	0.997873	Brain_Spinal_cord_cervical_c-1
AFR-like	ENSG00000163536.12	SERPINI1	-0.934335	-0.00983717	0.350131	0.997873	Brain_Spinal_cord_cervical_c-1
AFR-like	ENSG00000105072.8	C19orf44	0.93412	0.0268062	0.350242	0.997873	Brain_Spinal_cord_cervical_c-1
AFR-like	ENSG00000254089.1	RP11-388K12.2	0.934017	0.0200875	0.350295	0.997873	Brain_Spinal_cord_cervical_c-1
AFR-like	ENSG00000077463.14	SIRT6	0.933641	0.0408835	0.350489	0.997873	Brain_Spinal_cord_cervical_c-1
AFR-like	ENSG00000270638.1	RP3-466P17.1	0.932296	0.0323668	0.351183	0.997873	Brain_Spinal_cord_cervical_c-1
AFR-like	ENSG00000255274.9	TMPRSS4-AS1	0.931835	0.0157954	0.351422	0.997873	Brain_Spinal_cord_cervical_c-1
AFR-like	ENSG00000018510.13	AGPS	0.931762	0.0254268	0.351459	0.997873	Brain_Spinal_cord_cervical_c-1
AFR-like	ENSG00000165621.8	OXGR1	0.931573	0.00926929	0.351557	0.997873	Brain_Spinal_cord_cervical_c-1
AFR-like	ENSG00000198373.12	WWP2	-0.931357	-0.024105	0.351669	0.997873	Brain_Spinal_cord_cervical_c-1
AFR-like	ENSG00000001167.14	NFYA	0.931006	0.0237427	0.35185	0.997873	Brain_Spinal_cord_cervical_c-1
AFR-like	ENSG00000170899.10	GSTA4	0.929991	0.0197426	0.352376	0.997873	Brain_Spinal_cord_cervical_c-1
AFR-like	ENSG00000150403.17	TMCO3	-0.929326	-0.0161982	0.35272	0.997873	Brain_Spinal_cord_cervical_c-1
AFR-like	ENSG00000117569.18	PTBP2	0.929155	0.0095987	0.352809	0.997873	Brain_Spinal_cord_cervical_c-1
AFR-like	ENSG00000116133.11	DHCR24	-0.928725	-0.0364157	0.353032	0.997873	Brain_Spinal_cord_cervical_c-1
AFR-like	ENSG00000061794.12	MRPS35	0.927459	0.0512416	0.353688	0.997873	Brain_Spinal_cord_cervical_c-1
AFR-like	ENSG00000272849.1	RP11-347I19.8	0.925254	0.0157106	0.354834	0.997873	Brain_Spinal_cord_cervical_c-1
AFR-like	ENSG00000267127.7	RP11-795F19.5	0.924606	0.0319176	0.355171	0.997873	Brain_Spinal_cord_cervical_c-1
AFR-like	ENSG00000203778.7	FAM229B	-0.923834	-0.0164538	0.355573	0.997873	Brain_Spinal_cord_cervical_c-1
AFR-like	ENSG00000169914.5	OTUD3	-0.923221	-0.0447921	0.355892	0.997873	Brain_Spinal_cord_cervical_c-1
AFR-like	ENSG00000196937.10	FAM3C	0.922726	0.0184207	0.35615	0.997873	Brain_Spinal_cord_cervical_c-1
AFR-like	ENSG00000204315.3	FKBPL	0.922534	0.0105139	0.35625	0.997873	Brain_Spinal_cord_cervical_c-1
AFR-like	ENSG00000100523.14	DDHD1	0.921672	0.0450329	0.356699	0.997873	Brain_Spinal_cord_cervical_c-1
AFR-like	ENSG00000133065.10	SLC41A1	0.920622	0.0441073	0.357248	0.997873	Brain_Spinal_cord_cervical_c-1
AFR-like	ENSG00000196209.12	SIRPB2	-0.919107	-0.0196055	0.358039	0.997873	Brain_Spinal_cord_cervical_c-1
AFR-like	ENSG00000224429.7	LINC00539	0.918957	0.0187249	0.358118	0.997873	Brain_Spinal_cord_cervical_c-1
AFR-like	ENSG00000281005.1	LINC00921	-0.917872	-0.0341364	0.358686	0.997873	Brain_Spinal_cord_cervical_c-1
AFR-like	ENSG00000078070.12	MCCC1	-0.917807	-0.0125378	0.35872	0.997873	Brain_Spinal_cord_cervical_c-1
AFR-like	ENSG00000154263.17	ABCA10	-0.917723	-0.0295782	0.358764	0.997873	Brain_Spinal_cord_cervical_c-1
AFR-like	ENSG00000156261.12	CCT8	0.917488	0.0282307	0.358887	0.997873	Brain_Spinal_cord_cervical_c-1
AFR-like	ENSG00000271605.5	MILR1	0.917414	0.0116061	0.358926	0.997873	Brain_Spinal_cord_cervical_c-1
AFR-like	ENSG00000064787.13	BCAS1	-0.916648	-0.0192205	0.359327	0.997873	Brain_Spinal_cord_cervical_c-1
AFR-like	ENSG00000090447.11	TFAP4	0.916083	0.0156996	0.359623	0.997873	Brain_Spinal_cord_cervical_c-1
AFR-like	ENSG00000121691.4	CAT	0.915047	0.0163027	0.360167	0.997873	Brain_Spinal_cord_cervical_c-1
AFR-like	ENSG00000272894.5	RP5-1159O4.1	0.915007	0.0237615	0.360188	0.997873	Brain_Spinal_cord_cervical_c-1
AFR-like	ENSG00000237491.8	RP11-206L10.9	-0.913692	-0.0436922	0.360878	0.997873	Brain_Spinal_cord_cervical_c-1
AFR-like	ENSG00000272226.1	RP11-63G10.3	-0.9126	-0.00831696	0.361453	0.997873	Brain_Spinal_cord_cervical_c-1
AFR-like	ENSG00000182578.13	CSF1R	-0.912494	-0.0207661	0.361509	0.997873	Brain_Spinal_cord_cervical_c-1
AFR-like	ENSG00000178381.11	ZFAND2A	-0.911821	-0.0162104	0.361863	0.997873	Brain_Spinal_cord_cervical_c-1
AFR-like	ENSG00000109193.10	SULT1E1	-0.910884	-0.00721013	0.362356	0.997873	Brain_Spinal_cord_cervical_c-1
AFR-like	ENSG00000125170.10	DOK4	-0.910576	-0.131075	0.362519	0.997873	Brain_Spinal_cord_cervical_c-1
AFR-like	ENSG00000137975.7	CLCA2	-0.910139	-0.012064	0.362749	0.997873	Brain_Spinal_cord_cervical_c-1
AFR-like	ENSG00000102882.11	MAPK3	-0.909102	-0.029013	0.363296	0.997873	Brain_Spinal_cord_cervical_c-1
AFR-like	ENSG00000164346.9	NSA2	0.908528	0.007621	0.3636	0.997873	Brain_Spinal_cord_cervical_c-1
AFR-like	ENSG00000105204.13	DYRK1B	0.908139	0.017549	0.363805	0.997873	Brain_Spinal_cord_cervical_c-1
AFR-like	ENSG00000203279.3	RP11-498P14.5	-0.907462	-0.0171665	0.364162	0.997873	Brain_Spinal_cord_cervical_c-1
AFR-like	ENSG00000075131.9	TIPIN	0.907301	0.0118897	0.364248	0.997873	Brain_Spinal_cord_cervical_c-1
AFR-like	ENSG00000197753.8	LHFPL5	-0.906228	-0.0208508	0.364815	0.997873	Brain_Spinal_cord_cervical_c-1
AFR-like	ENSG00000148498.15	PARD3	0.905961	0.0277846	0.364957	0.997873	Brain_Spinal_cord_cervical_c-1
AFR-like	ENSG00000204536.13	CCHCR1	0.904658	0.0220637	0.365647	0.997873	Brain_Spinal_cord_cervical_c-1
AFR-like	ENSG00000178917.15	ZNF852	-0.903663	-0.0175075	0.366174	0.997873	Brain_Spinal_cord_cervical_c-1
AFR-like	ENSG00000256050.2	RP11-982M15.6	0.903269	0.00445429	0.366383	0.997873	Brain_Spinal_cord_cervical_c-1
AFR-like	ENSG00000271824.1	AC009014.3	0.90299	0.0580104	0.366531	0.997873	Brain_Spinal_cord_cervical_c-1
AFR-like	ENSG00000110665.11	C11orf21	0.902104	0.0117388	0.367002	0.997873	Brain_Spinal_cord_cervical_c-1
AFR-like	ENSG00000110900.14	TSPAN11	0.901485	0.0203076	0.36733	0.997873	Brain_Spinal_cord_cervical_c-1
AFR-like	ENSG00000197568.13	HHLA3	0.899208	0.012039	0.368542	0.997873	Brain_Spinal_cord_cervical_c-1
AFR-like	ENSG00000086991.12	NOX4	-0.898692	-0.0200754	0.368817	0.997873	Brain_Spinal_cord_cervical_c-1
AFR-like	ENSG00000203721.6	LINC00862	0.898071	0.0291323	0.369148	0.997873	Brain_Spinal_cord_cervical_c-1
AFR-like	ENSG00000109919.9	MTCH2	0.896463	0.018649	0.370005	0.997873	Brain_Spinal_cord_cervical_c-1
AFR-like	ENSG00000167103.11	PIP5KL1	-0.895695	-0.0301095	0.370416	0.997873	Brain_Spinal_cord_cervical_c-1
AFR-like	ENSG00000112290.12	WASF1	-0.895086	-0.0203506	0.370741	0.997873	Brain_Spinal_cord_cervical_c-1
AFR-like	ENSG00000079819.18	EPB41L2	0.8943	0.012836	0.371161	0.997873	Brain_Spinal_cord_cervical_c-1
AFR-like	ENSG00000283608.1	RP1-111D6.5	0.894249	0.00613188	0.371188	0.997873	Brain_Spinal_cord_cervical_c-1
AFR-like	ENSG00000178199.13	ZC3H12D	0.8936	0.0322432	0.371536	0.997873	Brain_Spinal_cord_cervical_c-1
AFR-like	ENSG00000100376.11	FAM118A	0.893129	0.00752615	0.371788	0.997873	Brain_Spinal_cord_cervical_c-1
AFR-like	ENSG00000112561.17	TFEB	-0.892349	-0.099715	0.372206	0.997873	Brain_Spinal_cord_cervical_c-1
AFR-like	ENSG00000013306.15	SLC25A39	-0.892326	-0.0199167	0.372218	0.997873	Brain_Spinal_cord_cervical_c-1
AFR-like	ENSG00000100034.13	PPM1F	0.892213	0.0247403	0.372279	0.997873	Brain_Spinal_cord_cervical_c-1
AFR-like	ENSG00000116791.13	CRYZ	-0.8921	-0.00425849	0.372339	0.997873	Brain_Spinal_cord_cervical_c-1
AFR-like	ENSG00000184752.12	NDUFA12	0.892005	0.0223088	0.37239	0.997873	Brain_Spinal_cord_cervical_c-1
AFR-like	ENSG00000130427.2	EPO	0.889685	0.00668314	0.373635	0.997873	Brain_Spinal_cord_cervical_c-1
AFR-like	ENSG00000164920.9	OSR2	-0.889403	-0.0426207	0.373786	0.997873	Brain_Spinal_cord_cervical_c-1
AFR-like	ENSG00000124164.15	VAPB	0.889327	0.0144276	0.373827	0.997873	Brain_Spinal_cord_cervical_c-1
AFR-like	ENSG00000176783.14	RUFY1	-0.888576	-0.0176647	0.374231	0.997873	Brain_Spinal_cord_cervical_c-1
AFR-like	ENSG00000178201.4	VN1R1	-0.887448	-0.0278115	0.374838	0.997873	Brain_Spinal_cord_cervical_c-1
AFR-like	ENSG00000122481.16	RWDD3	0.886606	0.00767293	0.375291	0.997873	Brain_Spinal_cord_cervical_c-1
AFR-like	ENSG00000186642.15	PDE2A	-0.886259	-0.00969058	0.375478	0.997873	Brain_Spinal_cord_cervical_c-1
AFR-like	ENSG00000198182.12	ZNF607	0.886042	0.0447096	0.375595	0.997873	Brain_Spinal_cord_cervical_c-1
AFR-like	ENSG00000132357.13	CARD6	-0.88576	-0.0236816	0.375747	0.997873	Brain_Spinal_cord_cervical_c-1
AFR-like	ENSG00000240050.5	RP1-93H18.1	-0.885584	-0.0120413	0.375842	0.997873	Brain_Spinal_cord_cervical_c-1
AFR-like	ENSG00000154229.11	PRKCA	-0.885405	-0.00585655	0.375938	0.997873	Brain_Spinal_cord_cervical_c-1
AFR-like	ENSG00000186230.6	ZNF749	-0.885178	-0.00905596	0.376061	0.997873	Brain_Spinal_cord_cervical_c-1
AFR-like	ENSG00000242247.10	ARFGAP3	0.88504	0.025105	0.376135	0.997873	Brain_Spinal_cord_cervical_c-1
AFR-like	ENSG00000164050.12	PLXNB1	-0.884673	-0.0527212	0.376333	0.997873	Brain_Spinal_cord_cervical_c-1
AFR-like	ENSG00000020922.12	MRE11	0.882795	0.0104259	0.377347	0.997873	Brain_Spinal_cord_cervical_c-1
AFR-like	ENSG00000165091.15	TMC1	0.881816	0.0172548	0.377877	0.997873	Brain_Spinal_cord_cervical_c-1
AFR-like	ENSG00000262877.4	RP11-1055B8.4	-0.880891	-0.00979417	0.378377	0.997873	Brain_Spinal_cord_cervical_c-1
AFR-like	ENSG00000160191.17	PDE9A	-0.880694	-0.00770093	0.378483	0.997873	Brain_Spinal_cord_cervical_c-1
AFR-like	ENSG00000136982.5	DSCC1	-0.880553	-0.00507441	0.37856	0.997873	Brain_Spinal_cord_cervical_c-1
AFR-like	ENSG00000272462.2	U91328.19	-0.880062	-0.0116332	0.378826	0.997873	Brain_Spinal_cord_cervical_c-1
AFR-like	ENSG00000166750.9	SLFN5	-0.879857	-0.00702893	0.378937	0.997873	Brain_Spinal_cord_cervical_c-1
AFR-like	ENSG00000271952.1	LINC01954	0.878776	0.0139337	0.379522	0.997873	Brain_Spinal_cord_cervical_c-1
AFR-like	ENSG00000060491.16	OGFR	-0.878288	-0.0278503	0.379788	0.997873	Brain_Spinal_cord_cervical_c-1
AFR-like	ENSG00000048544.5	MRPS10	-0.87812	-0.00915015	0.379879	0.997873	Brain_Spinal_cord_cervical_c-1
AFR-like	ENSG00000129595.12	EPB41L4A	0.877913	0.0169345	0.379991	0.997873	Brain_Spinal_cord_cervical_c-1
AFR-like	ENSG00000119397.16	CNTRL	-0.877071	-0.0237044	0.380448	0.997873	Brain_Spinal_cord_cervical_c-1
AFR-like	ENSG00000115825.9	PRKD3	0.874727	0.0526288	0.381722	0.997873	Brain_Spinal_cord_cervical_c-1
AFR-like	ENSG00000205959.3	RP11-689P11.2	0.873698	0.0118992	0.382283	0.997873	Brain_Spinal_cord_cervical_c-1
AFR-like	ENSG00000041802.10	LSG1	-0.873591	-0.0154726	0.382341	0.997873	Brain_Spinal_cord_cervical_c-1
AFR-like	ENSG00000235049.1	LINC00940	0.873184	0.00768545	0.382563	0.997873	Brain_Spinal_cord_cervical_c-1
AFR-like	ENSG00000139496.15	NUP58	0.87281	0.0428108	0.382767	0.997873	Brain_Spinal_cord_cervical_c-1
AFR-like	ENSG00000090512.11	FETUB	-0.872757	-0.0235066	0.382795	0.997873	Brain_Spinal_cord_cervical_c-1
AFR-like	ENSG00000169393.8	ELSPBP1	-0.872426	-0.0117354	0.382976	0.997873	Brain_Spinal_cord_cervical_c-1
AFR-like	ENSG00000180279.6	LINC01869	0.870685	0.0156308	0.383926	0.997873	Brain_Spinal_cord_cervical_c-1
AFR-like	ENSG00000170615.14	SLC26A5	0.86979	0.0300402	0.384415	0.997873	Brain_Spinal_cord_cervical_c-1
AFR-like	ENSG00000132600.16	PRMT7	0.869419	0.0132653	0.384618	0.997873	Brain_Spinal_cord_cervical_c-1
AFR-like	ENSG00000184923.12	NUTM2A	0.868543	0.00553312	0.385097	0.997873	Brain_Spinal_cord_cervical_c-1
AFR-like	ENSG00000169026.12	MFSD7	-0.868314	-0.0346644	0.385223	0.997873	Brain_Spinal_cord_cervical_c-1
AFR-like	ENSG00000214872.8	SMTNL1	-0.868112	-0.0148816	0.385333	0.997873	Brain_Spinal_cord_cervical_c-1
AFR-like	ENSG00000261478.1	RP11-429B14.4	-0.86768	-0.0242832	0.38557	0.997873	Brain_Spinal_cord_cervical_c-1
AFR-like	ENSG00000213221.4	DNLZ	-0.867398	-0.00853597	0.385724	0.997873	Brain_Spinal_cord_cervical_c-1
AFR-like	ENSG00000163959.9	SLC51A	-0.865897	-0.0241751	0.386546	0.997873	Brain_Spinal_cord_cervical_c-1
AFR-like	ENSG00000249685.1	RP11-360F5.3	-0.865554	-0.00873813	0.386735	0.997873	Brain_Spinal_cord_cervical_c-1
AFR-like	ENSG00000183891.5	TTC32	-0.863396	-0.00993647	0.38792	0.997873	Brain_Spinal_cord_cervical_c-1
AFR-like	ENSG00000136731.12	UGGT1	-0.863051	-0.0473241	0.38811	0.997873	Brain_Spinal_cord_cervical_c-1
AFR-like	ENSG00000111912.19	NCOA7	-0.862908	-0.0090944	0.388188	0.997873	Brain_Spinal_cord_cervical_c-1
AFR-like	ENSG00000145506.13	NKD2	-0.86288	-0.0214692	0.388203	0.997873	Brain_Spinal_cord_cervical_c-1
AFR-like	ENSG00000228067.1	LINC01740	0.860975	0.0137464	0.389252	0.997873	Brain_Spinal_cord_cervical_c-1
AFR-like	ENSG00000176681.14	LRRC37A	-0.859405	-0.00496598	0.390117	0.997873	Brain_Spinal_cord_cervical_c-1
AFR-like	ENSG00000113231.13	PDE8B	-0.859326	-0.0165526	0.390161	0.997873	Brain_Spinal_cord_cervical_c-1
AFR-like	ENSG00000278611.1	CTC-543D15.8	-0.859285	-0.0361696	0.390183	0.997873	Brain_Spinal_cord_cervical_c-1
AFR-like	ENSG00000174231.16	PRPF8	-0.859012	-0.0475013	0.390334	0.997873	Brain_Spinal_cord_cervical_c-1
AFR-like	ENSG00000251372.5	LINC00499	-0.858983	-0.016377	0.39035	0.997873	Brain_Spinal_cord_cervical_c-1
AFR-like	ENSG00000178425.13	NT5DC1	-0.858895	-0.0201513	0.390398	0.997873	Brain_Spinal_cord_cervical_c-1
AFR-like	ENSG00000188517.14	COL25A1	0.858143	0.0154166	0.390814	0.997873	Brain_Spinal_cord_cervical_c-1
AFR-like	ENSG00000149084.12	HSD17B12	0.858104	0.00890704	0.390835	0.997873	Brain_Spinal_cord_cervical_c-1
AFR-like	ENSG00000158887.15	MPZ	0.857988	0.0614843	0.390899	0.997873	Brain_Spinal_cord_cervical_c-1
AFR-like	ENSG00000138085.16	ATRAID	0.857414	0.0385342	0.391216	0.997873	Brain_Spinal_cord_cervical_c-1
AFR-like	ENSG00000142686.7	C1orf216	-0.856826	-0.01349	0.391541	0.997873	Brain_Spinal_cord_cervical_c-1
AFR-like	ENSG00000149499.11	EML3	0.856714	0.0359924	0.391603	0.997873	Brain_Spinal_cord_cervical_c-1
AFR-like	ENSG00000130304.16	SLC27A1	-0.856271	-0.0192781	0.391848	0.997873	Brain_Spinal_cord_cervical_c-1
AFR-like	ENSG00000119326.14	CTNNAL1	0.856175	0.0517725	0.391901	0.997873	Brain_Spinal_cord_cervical_c-1
AFR-like	ENSG00000178685.13	PARP10	0.856069	0.0507046	0.391959	0.997873	Brain_Spinal_cord_cervical_c-1
AFR-like	ENSG00000079739.15	PGM1	0.855496	0.0177248	0.392277	0.997873	Brain_Spinal_cord_cervical_c-1
AFR-like	ENSG00000240344.8	PPIL3	-0.854709	-0.00413422	0.392712	0.997873	Brain_Spinal_cord_cervical_c-1
AFR-like	ENSG00000116138.12	DNAJC16	-0.852485	-0.0160947	0.393945	0.997873	Brain_Spinal_cord_cervical_c-1
AFR-like	ENSG00000198945.7	L3MBTL3	-0.852416	-0.015537	0.393983	0.997873	Brain_Spinal_cord_cervical_c-1
AFR-like	ENSG00000162913.9	C1orf145	-0.852259	-0.0126836	0.39407	0.997873	Brain_Spinal_cord_cervical_c-1
AFR-like	ENSG00000107404.19	DVL1	0.85187	0.0264312	0.394286	0.997873	Brain_Spinal_cord_cervical_c-1
AFR-like	ENSG00000119899.12	SLC17A5	-0.850659	-0.0394981	0.394959	0.997873	Brain_Spinal_cord_cervical_c-1
AFR-like	ENSG00000143107.8	FNDC7	-0.850388	-0.0149149	0.39511	0.997873	Brain_Spinal_cord_cervical_c-1
AFR-like	ENSG00000132763.14	MMACHC	0.849852	0.0150572	0.395407	0.997873	Brain_Spinal_cord_cervical_c-1
AFR-like	ENSG00000232629.8	HLA-DQB2	0.848539	0.00698081	0.396138	0.997873	Brain_Spinal_cord_cervical_c-1
AFR-like	ENSG00000125450.10	NUP85	0.848393	0.0113254	0.396219	0.997873	Brain_Spinal_cord_cervical_c-1
AFR-like	ENSG00000141452.9	C18orf8	0.848252	0.0229744	0.396298	0.997873	Brain_Spinal_cord_cervical_c-1
AFR-like	ENSG00000101190.12	TCFL5	0.847992	0.0227332	0.396442	0.997873	Brain_Spinal_cord_cervical_c-1
AFR-like	ENSG00000163528.12	CHCHD4	0.847936	0.0238673	0.396473	0.997873	Brain_Spinal_cord_cervical_c-1
AFR-like	ENSG00000228857.2	AC104653.1	0.846404	0.0108504	0.397328	0.997873	Brain_Spinal_cord_cervical_c-1
AFR-like	ENSG00000259807.1	RP11-426C22.4	0.845265	0.017907	0.397963	0.997873	Brain_Spinal_cord_cervical_c-1
AFR-like	ENSG00000249381.1	LINC00500	-0.843284	-0.0233857	0.39907	0.997873	Brain_Spinal_cord_cervical_c-1
AFR-like	ENSG00000177463.15	NR2C2	0.84316	0.0454208	0.399139	0.997873	Brain_Spinal_cord_cervical_c-1
AFR-like	ENSG00000267855.5	NDUFA7	-0.842265	-0.0321436	0.39964	0.997873	Brain_Spinal_cord_cervical_c-1
AFR-like	ENSG00000086619.13	ERO1B	-0.841831	-0.0237879	0.399883	0.997873	Brain_Spinal_cord_cervical_c-1
AFR-like	ENSG00000205464.11	ATP6AP1L	-0.841157	-0.00893307	0.40026	0.997873	Brain_Spinal_cord_cervical_c-1
AFR-like	ENSG00000158077.4	NLRP14	-0.840757	-0.0184127	0.400484	0.997873	Brain_Spinal_cord_cervical_c-1
AFR-like	ENSG00000247317.3	RP11-273G15.2	0.839907	0.0232278	0.400961	0.997873	Brain_Spinal_cord_cervical_c-1
AFR-like	ENSG00000071054.16	MAP4K4	0.839612	0.0198607	0.401126	0.997873	Brain_Spinal_cord_cervical_c-1
AFR-like	ENSG00000163161.12	ERCC3	0.839548	0.0129852	0.401162	0.997873	Brain_Spinal_cord_cervical_c-1
AFR-like	ENSG00000154328.15	NEIL2	-0.839062	-0.0261568	0.401435	0.997873	Brain_Spinal_cord_cervical_c-1
AFR-like	ENSG00000164627.17	KIF6	0.837737	0.00783994	0.402179	0.997873	Brain_Spinal_cord_cervical_c-1
AFR-like	ENSG00000111615.13	KRR1	-0.837706	-0.0278412	0.402196	0.997873	Brain_Spinal_cord_cervical_c-1
AFR-like	ENSG00000128944.13	KNSTRN	-0.837162	-0.0143488	0.402502	0.997873	Brain_Spinal_cord_cervical_c-1
AFR-like	ENSG00000169193.11	CCDC126	0.836724	0.0175313	0.402748	0.997873	Brain_Spinal_cord_cervical_c-1
AFR-like	ENSG00000198502.5	HLA-DRB5	-0.836455	-0.00677089	0.402899	0.997873	Brain_Spinal_cord_cervical_c-1
AFR-like	ENSG00000213689.11	TREX1	-0.835992	-0.0128427	0.403159	0.997873	Brain_Spinal_cord_cervical_c-1
AFR-like	ENSG00000262165.2	RP11-81A22.5	-0.835452	-0.00779418	0.403463	0.997873	Brain_Spinal_cord_cervical_c-1
AFR-like	ENSG00000183853.17	KIRREL	-0.834342	-0.0505143	0.404088	0.997873	Brain_Spinal_cord_cervical_c-1
AFR-like	ENSG00000110628.13	SLC22A18	0.834292	0.022171	0.404117	0.997873	Brain_Spinal_cord_cervical_c-1
AFR-like	ENSG00000154856.12	APCDD1	-0.833881	-0.050101	0.404348	0.997873	Brain_Spinal_cord_cervical_c-1
AFR-like	ENSG00000205426.10	KRT81	0.833578	0.022175	0.404519	0.997873	Brain_Spinal_cord_cervical_c-1
AFR-like	ENSG00000267272.5	LINC01140	0.833566	0.0273512	0.404525	0.997873	Brain_Spinal_cord_cervical_c-1
AFR-like	ENSG00000165124.17	SVEP1	-0.833283	-0.0229295	0.404685	0.997873	Brain_Spinal_cord_cervical_c-1
AFR-like	ENSG00000141524.15	TMC6	0.832976	0.0175894	0.404859	0.997873	Brain_Spinal_cord_cervical_c-1
AFR-like	ENSG00000182557.7	SPNS3	-0.8324	-0.0267162	0.405183	0.997873	Brain_Spinal_cord_cervical_c-1
AFR-like	ENSG00000163682.15	RPL9	0.831556	0.00956723	0.405659	0.997873	Brain_Spinal_cord_cervical_c-1
AFR-like	ENSG00000135346.8	CGA	0.831376	0.0102041	0.405761	0.997873	Brain_Spinal_cord_cervical_c-1
AFR-like	ENSG00000138095.18	LRPPRC	-0.831342	-0.0279412	0.405781	0.997873	Brain_Spinal_cord_cervical_c-1
AFR-like	ENSG00000149177.12	PTPRJ	-0.830893	-0.0167916	0.406034	0.997873	Brain_Spinal_cord_cervical_c-1
AFR-like	ENSG00000075290.7	WNT8B	-0.830218	-0.0103248	0.406415	0.997873	Brain_Spinal_cord_cervical_c-1
AFR-like	ENSG00000138039.14	LHCGR	-0.830177	-0.0519719	0.406439	0.997873	Brain_Spinal_cord_cervical_c-1
AFR-like	ENSG00000156239.11	N6AMT1	0.828874	0.0190804	0.407176	0.997873	Brain_Spinal_cord_cervical_c-1
AFR-like	ENSG00000245937.7	LINC01184	0.82834	0.0565232	0.407478	0.997873	Brain_Spinal_cord_cervical_c-1
AFR-like	ENSG00000223432.1	RP11-62L18.3	0.827718	0.0198238	0.40783	0.997873	Brain_Spinal_cord_cervical_c-1
AFR-like	ENSG00000173209.22	AHSA2	0.827694	0.00674599	0.407844	0.997873	Brain_Spinal_cord_cervical_c-1
AFR-like	ENSG00000138111.14	MFSD13A	-0.827182	-0.0117714	0.408134	0.997873	Brain_Spinal_cord_cervical_c-1
AFR-like	ENSG00000152942.18	RAD17	-0.826858	-0.0235027	0.408318	0.997873	Brain_Spinal_cord_cervical_c-1
AFR-like	ENSG00000162753.11	SLC9C2	-0.826574	-0.0194396	0.408479	0.997873	Brain_Spinal_cord_cervical_c-1
AFR-like	ENSG00000116489.12	CAPZA1	-0.826216	-0.0125273	0.408681	0.997873	Brain_Spinal_cord_cervical_c-1
AFR-like	ENSG00000166928.10	MS4A14	-0.825689	-0.0108065	0.40898	0.997873	Brain_Spinal_cord_cervical_c-1
AFR-like	ENSG00000073417.14	PDE8A	-0.825204	-0.0585295	0.409256	0.997873	Brain_Spinal_cord_cervical_c-1
AFR-like	ENSG00000146243.13	IRAK1BP1	0.824051	0.0283387	0.409911	0.997873	Brain_Spinal_cord_cervical_c-1
AFR-like	ENSG00000113448.18	PDE4D	0.824039	0.0228498	0.409918	0.997873	Brain_Spinal_cord_cervical_c-1
AFR-like	ENSG00000056558.10	TRAF1	0.82374	0.00791028	0.410087	0.997873	Brain_Spinal_cord_cervical_c-1
AFR-like	ENSG00000104112.8	SCG3	0.823447	0.0437674	0.410254	0.997873	Brain_Spinal_cord_cervical_c-1
AFR-like	ENSG00000152402.10	GUCY1A2	0.821519	0.0240503	0.411351	0.997873	Brain_Spinal_cord_cervical_c-1
AFR-like	ENSG00000215117.5	LINC00588	-0.819511	-0.0286459	0.412495	0.997873	Brain_Spinal_cord_cervical_c-1
AFR-like	ENSG00000176125.4	UFSP1	0.819332	0.0107457	0.412597	0.997873	Brain_Spinal_cord_cervical_c-1
AFR-like	ENSG00000105520.10	PLPPR2	0.81915	0.00870649	0.412701	0.997873	Brain_Spinal_cord_cervical_c-1
AFR-like	ENSG00000140873.15	ADAMTS18	0.816404	0.00480601	0.414269	0.997873	Brain_Spinal_cord_cervical_c-1
AFR-like	ENSG00000283317.1	RP11-122G18.11	-0.816384	-0.018913	0.414281	0.997873	Brain_Spinal_cord_cervical_c-1
AFR-like	ENSG00000249378.5	LINC01060	0.814731	0.00453482	0.415226	0.997873	Brain_Spinal_cord_cervical_c-1
AFR-like	ENSG00000165269.12	AQP7	-0.814088	-0.0178488	0.415595	0.997873	Brain_Spinal_cord_cervical_c-1
AFR-like	ENSG00000205810.8	KLRC3	0.814057	0.00756536	0.415612	0.997873	Brain_Spinal_cord_cervical_c-1
AFR-like	ENSG00000179889.18	PDXDC1	-0.811755	-0.0278047	0.416932	0.997873	Brain_Spinal_cord_cervical_c-1
AFR-like	ENSG00000272333.5	KMT2B	0.81148	0.0167732	0.41709	0.997873	Brain_Spinal_cord_cervical_c-1
AFR-like	ENSG00000219200.11	RNASEK	-0.810737	-0.0506549	0.417517	0.997873	Brain_Spinal_cord_cervical_c-1
AFR-like	ENSG00000143921.6	ABCG8	0.810132	0.0538696	0.417865	0.997873	Brain_Spinal_cord_cervical_c-1
AFR-like	ENSG00000101144.12	BMP7	0.80958	0.0115996	0.418181	0.997873	Brain_Spinal_cord_cervical_c-1
AFR-like	ENSG00000146112.11	PPP1R18	0.809292	0.0494339	0.418347	0.997873	Brain_Spinal_cord_cervical_c-1
AFR-like	ENSG00000147912.12	FBXO10	0.809144	0.0288099	0.418433	0.997873	Brain_Spinal_cord_cervical_c-1
AFR-like	ENSG00000119673.14	ACOT2	-0.809144	-0.0157251	0.418433	0.997873	Brain_Spinal_cord_cervical_c-1
AFR-like	ENSG00000102890.14	ELMO3	0.808365	0.0159592	0.41888	0.997873	Brain_Spinal_cord_cervical_c-1
AFR-like	ENSG00000163586.9	FABP1	-0.808057	-0.0105669	0.419058	0.997873	Brain_Spinal_cord_cervical_c-1
AFR-like	ENSG00000161798.6	AQP5	-0.807959	-0.0279732	0.419114	0.997873	Brain_Spinal_cord_cervical_c-1
AFR-like	ENSG00000197265.8	GTF2E2	0.806905	0.0308921	0.419721	0.997873	Brain_Spinal_cord_cervical_c-1
AFR-like	ENSG00000158161.15	EYA3	-0.806639	-0.0181403	0.419875	0.997873	Brain_Spinal_cord_cervical_c-1
AFR-like	ENSG00000122417.15	ODF2L	-0.805095	-0.0179199	0.420765	0.997873	Brain_Spinal_cord_cervical_c-1
AFR-like	ENSG00000186919.12	ZACN	-0.802364	-0.0441098	0.422343	0.997873	Brain_Spinal_cord_cervical_c-1
AFR-like	ENSG00000198939.7	ZFP2	0.800463	0.00702774	0.423443	0.997873	Brain_Spinal_cord_cervical_c-1
AFR-like	ENSG00000082497.11	SERTAD4	-0.800299	-0.0523082	0.423538	0.997873	Brain_Spinal_cord_cervical_c-1
AFR-like	ENSG00000137727.12	ARHGAP20	0.799793	0.0299271	0.423831	0.997873	Brain_Spinal_cord_cervical_c-1
AFR-like	ENSG00000139714.12	MORN3	-0.798869	-0.0548792	0.424366	0.997873	Brain_Spinal_cord_cervical_c-1
AFR-like	ENSG00000168036.16	CTNNB1	-0.79836	-0.0247538	0.424661	0.997873	Brain_Spinal_cord_cervical_c-1
AFR-like	ENSG00000237541.3	HLA-DQA2	0.798356	0.00651788	0.424664	0.997873	Brain_Spinal_cord_cervical_c-1
AFR-like	ENSG00000151917.17	BEND6	-0.798238	-0.0374006	0.424732	0.997873	Brain_Spinal_cord_cervical_c-1
AFR-like	ENSG00000169169.14	CPT1C	0.796871	0.0206119	0.425526	0.997873	Brain_Spinal_cord_cervical_c-1
AFR-like	ENSG00000163378.13	EOGT	-0.796613	-0.00937825	0.425676	0.997873	Brain_Spinal_cord_cervical_c-1
AFR-like	ENSG00000273257.1	RP11-177J6.1	-0.795568	-0.0182958	0.426283	0.997873	Brain_Spinal_cord_cervical_c-1
AFR-like	ENSG00000151552.11	QDPR	0.795468	0.00316184	0.426341	0.997873	Brain_Spinal_cord_cervical_c-1
AFR-like	ENSG00000114573.9	ATP6V1A	-0.795317	-0.105217	0.426429	0.997873	Brain_Spinal_cord_cervical_c-1
AFR-like	ENSG00000083720.12	OXCT1	0.794405	0.0313961	0.42696	0.997873	Brain_Spinal_cord_cervical_c-1
AFR-like	ENSG00000100197.20	CYP2D6	-0.794253	-0.0100033	0.427048	0.997873	Brain_Spinal_cord_cervical_c-1
AFR-like	ENSG00000228784.7	LINC00954	-0.793786	-0.0244506	0.42732	0.997873	Brain_Spinal_cord_cervical_c-1
AFR-like	ENSG00000136068.14	FLNB	-0.793629	-0.0520261	0.427411	0.997873	Brain_Spinal_cord_cervical_c-1
AFR-like	ENSG00000205853.10	RFPL3S	0.793589	0.012249	0.427435	0.997873	Brain_Spinal_cord_cervical_c-1
AFR-like	ENSG00000198040.10	ZNF84	-0.793016	-0.00893951	0.427768	0.997873	Brain_Spinal_cord_cervical_c-1
AFR-like	ENSG00000205809.9	KLRC2	0.79202	0.00487421	0.428349	0.997873	Brain_Spinal_cord_cervical_c-1
AFR-like	ENSG00000172000.7	ZNF556	0.791594	0.0206723	0.428597	0.997873	Brain_Spinal_cord_cervical_c-1
AFR-like	ENSG00000164307.12	ERAP1	0.790659	0.00730288	0.429143	0.997873	Brain_Spinal_cord_cervical_c-1
AFR-like	ENSG00000134201.10	GSTM5	0.790345	0.00968651	0.429327	0.997873	Brain_Spinal_cord_cervical_c-1
AFR-like	ENSG00000145425.9	RPS3A	-0.79033	-0.0290065	0.429335	0.997873	Brain_Spinal_cord_cervical_c-1
AFR-like	ENSG00000180767.9	CHST13	-0.788814	-0.0144396	0.430221	0.997873	Brain_Spinal_cord_cervical_c-1
AFR-like	ENSG00000101282.8	RSPO4	0.788675	0.0158134	0.430302	0.997873	Brain_Spinal_cord_cervical_c-1
AFR-like	ENSG00000138760.9	SCARB2	0.787909	0.0262808	0.43075	0.997873	Brain_Spinal_cord_cervical_c-1
AFR-like	ENSG00000109184.14	DCUN1D4	0.787599	0.0423045	0.430932	0.997873	Brain_Spinal_cord_cervical_c-1
AFR-like	ENSG00000234810.2	RP11-90C4.1	-0.786957	-0.00466713	0.431307	0.997873	Brain_Spinal_cord_cervical_c-1
AFR-like	ENSG00000127578.6	WFIKKN1	-0.786519	-0.00978168	0.431563	0.997873	Brain_Spinal_cord_cervical_c-1
AFR-like	ENSG00000171928.13	TVP23B	-0.785525	-0.015224	0.432146	0.997873	Brain_Spinal_cord_cervical_c-1
AFR-like	ENSG00000178789.8	CD300LB	-0.785092	-0.0198771	0.4324	0.997873	Brain_Spinal_cord_cervical_c-1
AFR-like	ENSG00000141391.13	PRELID3A	-0.784672	-0.00940367	0.432646	0.997873	Brain_Spinal_cord_cervical_c-1
AFR-like	ENSG00000218672.1	AC008060.7	-0.784507	-0.00556829	0.432743	0.997873	Brain_Spinal_cord_cervical_c-1
AFR-like	ENSG00000120262.9	CCDC170	0.783391	0.0119755	0.433398	0.997873	Brain_Spinal_cord_cervical_c-1
AFR-like	ENSG00000170577.7	SIX2	0.783063	0.00795044	0.43359	0.997873	Brain_Spinal_cord_cervical_c-1
AFR-like	ENSG00000115266.11	APC2	0.782099	0.0359486	0.434157	0.997873	Brain_Spinal_cord_cervical_c-1
AFR-like	ENSG00000188039.13	NWD1	-0.781871	-0.025214	0.434291	0.997873	Brain_Spinal_cord_cervical_c-1
AFR-like	ENSG00000037757.13	MRI1	-0.78117	-0.011888	0.434703	0.997873	Brain_Spinal_cord_cervical_c-1
AFR-like	ENSG00000175643.8	RMI2	-0.779399	-0.00552748	0.435745	0.997873	Brain_Spinal_cord_cervical_c-1
AFR-like	ENSG00000204947.8	ZNF425	0.778815	0.0153471	0.436089	0.997873	Brain_Spinal_cord_cervical_c-1
AFR-like	ENSG00000272755.1	RP11-326G21.1	0.778497	0.0696485	0.436276	0.997873	Brain_Spinal_cord_cervical_c-1
AFR-like	ENSG00000125388.19	GRK4	-0.778393	-0.0242046	0.436337	0.997873	Brain_Spinal_cord_cervical_c-1
AFR-like	ENSG00000183691.4	NOG	-0.777758	-0.00923572	0.436712	0.997873	Brain_Spinal_cord_cervical_c-1
AFR-like	ENSG00000262246.5	CORO7	-0.775344	-0.0193375	0.438137	0.997873	Brain_Spinal_cord_cervical_c-1
AFR-like	ENSG00000276251.1	CTB-32O4.3	0.77395	0.024747	0.43896	0.997873	Brain_Spinal_cord_cervical_c-1
AFR-like	ENSG00000229921.6	KIF25-AS1	0.773856	0.00387362	0.439016	0.997873	Brain_Spinal_cord_cervical_c-1
AFR-like	ENSG00000272221.1	XXbac-BPG181B23.7	-0.773364	-0.00876138	0.439307	0.997873	Brain_Spinal_cord_cervical_c-1
AFR-like	ENSG00000116874.11	WARS2	0.773056	0.00664066	0.43949	0.997873	Brain_Spinal_cord_cervical_c-1
AFR-like	ENSG00000240875.5	LINC00886	-0.772295	-0.0166794	0.43994	0.997873	Brain_Spinal_cord_cervical_c-1
AFR-like	ENSG00000249808.2	LINC01377	-0.771973	-0.00904927	0.440131	0.997873	Brain_Spinal_cord_cervical_c-1
AFR-like	ENSG00000124701.5	APOBEC2	-0.771363	-0.0109335	0.440492	0.997873	Brain_Spinal_cord_cervical_c-1
AFR-like	ENSG00000114204.14	SERPINI2	-0.768633	-0.0215042	0.442111	0.997873	Brain_Spinal_cord_cervical_c-1
AFR-like	ENSG00000171298.12	GAA	0.766828	0.00937134	0.443184	0.997873	Brain_Spinal_cord_cervical_c-1
AFR-like	ENSG00000065621.14	GSTO2	0.7667	0.0141772	0.44326	0.997873	Brain_Spinal_cord_cervical_c-1
AFR-like	ENSG00000188257.10	PLA2G2A	0.763151	0.0210705	0.445373	0.997873	Brain_Spinal_cord_cervical_c-1
AFR-like	ENSG00000256422.5	RP11-886D15.1	-0.762408	-0.00501742	0.445817	0.997873	Brain_Spinal_cord_cervical_c-1
AFR-like	ENSG00000278259.4	MYO19	-0.762318	-0.175608	0.44587	0.997873	Brain_Spinal_cord_cervical_c-1
AFR-like	ENSG00000111670.14	GNPTAB	0.761737	0.0207243	0.446217	0.997873	Brain_Spinal_cord_cervical_c-1
AFR-like	ENSG00000269713.7	NBPF9	0.759493	0.0566291	0.447558	0.997873	Brain_Spinal_cord_cervical_c-1
AFR-like	ENSG00000129055.12	ANAPC13	-0.759045	-0.013096	0.447826	0.997873	Brain_Spinal_cord_cervical_c-1
AFR-like	ENSG00000099338.22	CATSPERG	-0.757913	-0.01335	0.448503	0.997873	Brain_Spinal_cord_cervical_c-1
AFR-like	ENSG00000085832.16	EPS15	-0.757087	-0.0281939	0.448998	0.997873	Brain_Spinal_cord_cervical_c-1
AFR-like	ENSG00000185823.3	NPAP1	0.756206	0.0101542	0.449526	0.997873	Brain_Spinal_cord_cervical_c-1
AFR-like	ENSG00000172340.14	SUCLG2	-0.756007	-0.0338497	0.449645	0.997873	Brain_Spinal_cord_cervical_c-1
AFR-like	ENSG00000183207.13	RUVBL2	-0.754846	-0.0257306	0.450341	0.997873	Brain_Spinal_cord_cervical_c-1
AFR-like	ENSG00000178096.8	BOLA1	0.753729	0.149907	0.451012	0.997873	Brain_Spinal_cord_cervical_c-1
AFR-like	ENSG00000064547.13	LPAR2	-0.753432	-0.0289098	0.45119	0.997873	Brain_Spinal_cord_cervical_c-1
AFR-like	ENSG00000184787.18	UBE2G2	-0.753145	-0.0216636	0.451363	0.997873	Brain_Spinal_cord_cervical_c-1
AFR-like	ENSG00000270972.1	RP11-326C3.15	-0.752942	-0.00692564	0.451485	0.997873	Brain_Spinal_cord_cervical_c-1
AFR-like	ENSG00000100109.16	TFIP11	0.752905	0.0159038	0.451507	0.997873	Brain_Spinal_cord_cervical_c-1
AFR-like	ENSG00000122477.12	LRRC39	0.752656	0.0254305	0.451657	0.997873	Brain_Spinal_cord_cervical_c-1
AFR-like	ENSG00000276791.1	CTD-2270P14.5	0.752121	0.00668883	0.451978	0.997873	Brain_Spinal_cord_cervical_c-1
AFR-like	ENSG00000122674.11	CCZ1	-0.750896	-0.00570058	0.452715	0.997873	Brain_Spinal_cord_cervical_c-1
AFR-like	ENSG00000116774.11	OLFML3	-0.750511	-0.0760562	0.452947	0.997873	Brain_Spinal_cord_cervical_c-1
AFR-like	ENSG00000253696.2	KBTBD11-OT1	0.7501	0.00463767	0.453194	0.997873	Brain_Spinal_cord_cervical_c-1
AFR-like	ENSG00000118017.3	A4GNT	0.749984	0.0110659	0.453264	0.997873	Brain_Spinal_cord_cervical_c-1
AFR-like	ENSG00000182871.14	COL18A1	0.749565	0.00306287	0.453517	0.997873	Brain_Spinal_cord_cervical_c-1
AFR-like	ENSG00000167914.11	GSDMA	-0.748743	-0.0148968	0.454012	0.997873	Brain_Spinal_cord_cervical_c-1
AFR-like	ENSG00000187010.19	RHD	0.748408	0.00725945	0.454214	0.997873	Brain_Spinal_cord_cervical_c-1
AFR-like	ENSG00000204138.12	PHACTR4	-0.747869	-0.0169281	0.454539	0.997873	Brain_Spinal_cord_cervical_c-1
AFR-like	ENSG00000176623.11	RMDN1	-0.747056	-0.0226848	0.45503	0.997873	Brain_Spinal_cord_cervical_c-1
AFR-like	ENSG00000173821.19	RNF213	-0.746489	-0.0210083	0.455372	0.997873	Brain_Spinal_cord_cervical_c-1
AFR-like	ENSG00000267890.1	CTD-2126E3.4	-0.74633	-0.00780084	0.455468	0.997873	Brain_Spinal_cord_cervical_c-1
AFR-like	ENSG00000151962.7	RBM46	-0.746156	-0.022975	0.455573	0.997873	Brain_Spinal_cord_cervical_c-1
AFR-like	ENSG00000136098.16	NEK3	-0.746008	-0.0213971	0.455663	0.997873	Brain_Spinal_cord_cervical_c-1
AFR-like	ENSG00000273442.1	AC006946.17	0.744905	0.00970898	0.456329	0.997873	Brain_Spinal_cord_cervical_c-1
AFR-like	ENSG00000182774.10	RPS17	-0.744614	-0.00902102	0.456505	0.997873	Brain_Spinal_cord_cervical_c-1
AFR-like	ENSG00000122870.11	BICC1	-0.743937	-0.0565101	0.456915	0.997873	Brain_Spinal_cord_cervical_c-1
AFR-like	ENSG00000164597.13	COG5	0.742962	0.03023	0.457504	0.997873	Brain_Spinal_cord_cervical_c-1
AFR-like	ENSG00000164253.13	WDR41	0.742919	0.0230193	0.457531	0.997873	Brain_Spinal_cord_cervical_c-1
AFR-like	ENSG00000146223.14	RPL7L1	-0.742472	-0.016899	0.457801	0.997873	Brain_Spinal_cord_cervical_c-1
AFR-like	ENSG00000111860.13	CEP85L	-0.742356	-0.0252284	0.457872	0.997873	Brain_Spinal_cord_cervical_c-1
AFR-like	ENSG00000258479.5	LINC00640	0.742306	0.0228299	0.457902	0.997873	Brain_Spinal_cord_cervical_c-1
AFR-like	ENSG00000146966.12	DENND2A	-0.742262	-0.0201355	0.457929	0.997873	Brain_Spinal_cord_cervical_c-1
AFR-like	ENSG00000135773.12	CAPN9	0.741606	0.0157772	0.458326	0.997873	Brain_Spinal_cord_cervical_c-1
AFR-like	ENSG00000258701.1	LINC00638	0.740835	0.0217287	0.458793	0.997873	Brain_Spinal_cord_cervical_c-1
AFR-like	ENSG00000277494.1	GPIHBP1	-0.740612	-0.0107356	0.458929	0.997873	Brain_Spinal_cord_cervical_c-1
AFR-like	ENSG00000225331.1	LINC01678	-0.740471	-0.00338165	0.459014	0.997873	Brain_Spinal_cord_cervical_c-1
AFR-like	ENSG00000164530.13	PI16	0.739766	0.00448493	0.459442	0.997873	Brain_Spinal_cord_cervical_c-1
AFR-like	ENSG00000141385.9	AFG3L2	-0.739629	-0.0701598	0.459525	0.997873	Brain_Spinal_cord_cervical_c-1
AFR-like	ENSG00000164933.11	SLC25A32	-0.739615	-0.0129192	0.459534	0.997873	Brain_Spinal_cord_cervical_c-1
AFR-like	ENSG00000160336.14	ZNF761	0.738922	0.0199037	0.459955	0.997873	Brain_Spinal_cord_cervical_c-1
AFR-like	ENSG00000198246.7	SLC29A3	0.737643	0.0283011	0.460732	0.997873	Brain_Spinal_cord_cervical_c-1
AFR-like	ENSG00000214078.12	CPNE1	-0.737292	-0.00591926	0.460945	0.997873	Brain_Spinal_cord_cervical_c-1
AFR-like	ENSG00000198468.7	FLVCR1-AS1	0.736881	0.00448721	0.461195	0.997873	Brain_Spinal_cord_cervical_c-1
AFR-like	ENSG00000239389.7	PCDHA13	0.736584	0.0102661	0.461376	0.997873	Brain_Spinal_cord_cervical_c-1
AFR-like	ENSG00000265750.1	RP11-799B12.4	-0.735954	-0.0152259	0.461759	0.997873	Brain_Spinal_cord_cervical_c-1
AFR-like	ENSG00000250508.1	RP11-757G1.6	0.734958	0.045839	0.462365	0.997873	Brain_Spinal_cord_cervical_c-1
AFR-like	ENSG00000103245.13	NARFL	0.73443	0.0110915	0.462687	0.997873	Brain_Spinal_cord_cervical_c-1
AFR-like	ENSG00000264968.1	RP11-387H17.4	0.733864	0.0046043	0.463032	0.997873	Brain_Spinal_cord_cervical_c-1
AFR-like	ENSG00000154240.16	CEP112	-0.732798	-0.0199067	0.463681	0.997873	Brain_Spinal_cord_cervical_c-1
AFR-like	ENSG00000182575.7	NXPH3	0.73255	0.0478516	0.463833	0.997873	Brain_Spinal_cord_cervical_c-1
AFR-like	ENSG00000132330.16	SCLY	0.73198	0.0173882	0.464181	0.997873	Brain_Spinal_cord_cervical_c-1
AFR-like	ENSG00000196378.11	ZNF34	0.731682	0.0226585	0.464362	0.997873	Brain_Spinal_cord_cervical_c-1
AFR-like	ENSG00000136144.11	RCBTB1	0.731387	0.00869245	0.464543	0.997873	Brain_Spinal_cord_cervical_c-1
AFR-like	ENSG00000204219.9	TCEA3	-0.73081	-0.0178525	0.464895	0.997873	Brain_Spinal_cord_cervical_c-1
AFR-like	ENSG00000070366.13	SMG6	0.73036	0.00942308	0.46517	0.997873	Brain_Spinal_cord_cervical_c-1
AFR-like	ENSG00000170791.17	CHCHD7	0.730262	0.00937856	0.46523	0.997873	Brain_Spinal_cord_cervical_c-1
AFR-like	ENSG00000101474.11	APMAP	0.730067	0.020371	0.465349	0.997873	Brain_Spinal_cord_cervical_c-1
AFR-like	ENSG00000267368.1	UPK3BL	-0.729985	-0.00469116	0.465399	0.997873	Brain_Spinal_cord_cervical_c-1
AFR-like	ENSG00000006530.15	AGK	0.729658	0.0524114	0.465599	0.997873	Brain_Spinal_cord_cervical_c-1
AFR-like	ENSG00000205929.10	C21orf62	0.729157	0.0146475	0.465906	0.997873	Brain_Spinal_cord_cervical_c-1
AFR-like	ENSG00000137070.17	IL11RA	-0.728794	-0.0276583	0.466128	0.997873	Brain_Spinal_cord_cervical_c-1
AFR-like	ENSG00000272432.1	RP3-465N24.6	-0.728448	-0.0164135	0.466339	0.997873	Brain_Spinal_cord_cervical_c-1
AFR-like	ENSG00000161664.6	ASB16	-0.727815	-0.0210524	0.466727	0.997873	Brain_Spinal_cord_cervical_c-1
AFR-like	ENSG00000185917.13	SETD4	0.727563	0.0121931	0.466881	0.997873	Brain_Spinal_cord_cervical_c-1
AFR-like	ENSG00000185627.17	PSMD13	-0.726763	-0.0135997	0.467371	0.997873	Brain_Spinal_cord_cervical_c-1
AFR-like	ENSG00000099949.18	LZTR1	-0.725887	-0.0112253	0.467908	0.997873	Brain_Spinal_cord_cervical_c-1
AFR-like	ENSG00000023839.10	ABCC2	0.724703	0.0326971	0.468634	0.997873	Brain_Spinal_cord_cervical_c-1
AFR-like	ENSG00000128266.8	GNAZ	-0.724595	-0.0340938	0.4687	0.997873	Brain_Spinal_cord_cervical_c-1
AFR-like	ENSG00000176390.11	CRLF3	0.724282	0.0105464	0.468893	0.997873	Brain_Spinal_cord_cervical_c-1
AFR-like	ENSG00000183250.11	LINC01547	0.724165	0.021314	0.468964	0.997873	Brain_Spinal_cord_cervical_c-1
AFR-like	ENSG00000128731.15	HERC2	0.723561	0.0506742	0.469335	0.997873	Brain_Spinal_cord_cervical_c-1
AFR-like	ENSG00000242110.7	AMACR	0.723199	0.00807175	0.469558	0.997873	Brain_Spinal_cord_cervical_c-1
AFR-like	ENSG00000161653.10	NAGS	-0.723175	-0.00918371	0.469572	0.997873	Brain_Spinal_cord_cervical_c-1
AFR-like	ENSG00000159650.8	UROC1	-0.723085	-0.0137969	0.469628	0.997873	Brain_Spinal_cord_cervical_c-1
AFR-like	ENSG00000247982.6	LINC00926	0.721861	0.0202956	0.47038	0.997873	Brain_Spinal_cord_cervical_c-1
AFR-like	ENSG00000042317.16	SPATA7	-0.721821	-0.0145842	0.470405	0.997873	Brain_Spinal_cord_cervical_c-1
AFR-like	ENSG00000263627.1	PPP4R1-AS1	0.720987	0.00795754	0.470918	0.997873	Brain_Spinal_cord_cervical_c-1
AFR-like	ENSG00000271751.1	RP11-110I1.14	0.720686	0.0252373	0.471103	0.997873	Brain_Spinal_cord_cervical_c-1
AFR-like	ENSG00000232598.2	RP1-90K10.4	-0.720412	-0.0109095	0.471271	0.997873	Brain_Spinal_cord_cervical_c-1
AFR-like	ENSG00000122034.14	GTF3A	-0.720208	-0.0365797	0.471397	0.997873	Brain_Spinal_cord_cervical_c-1
AFR-like	ENSG00000185149.5	NPY2R	0.720177	0.0135758	0.471416	0.997873	Brain_Spinal_cord_cervical_c-1
AFR-like	ENSG00000167264.17	DUS2	0.719964	0.00455606	0.471547	0.997873	Brain_Spinal_cord_cervical_c-1
AFR-like	ENSG00000119711.12	ALDH6A1	-0.718673	-0.0264899	0.472343	0.997873	Brain_Spinal_cord_cervical_c-1
AFR-like	ENSG00000278730.1	RP11-147L13.11	-0.718643	-0.0499775	0.472361	0.997873	Brain_Spinal_cord_cervical_c-1
AFR-like	ENSG00000123146.19	ADGRE5	-0.717593	-0.00701596	0.473008	0.997873	Brain_Spinal_cord_cervical_c-1
AFR-like	ENSG00000205838.13	TTC23L	-0.716846	-0.016383	0.473469	0.997873	Brain_Spinal_cord_cervical_c-1
AFR-like	ENSG00000184156.16	KCNQ3	-0.716779	-0.0158286	0.47351	0.997873	Brain_Spinal_cord_cervical_c-1
AFR-like	ENSG00000251580.1	RP11-539L10.3	-0.716647	-0.0199649	0.473592	0.997873	Brain_Spinal_cord_cervical_c-1
AFR-like	ENSG00000189292.15	ALKAL2	-0.714969	-0.00847281	0.474628	0.997873	Brain_Spinal_cord_cervical_c-1
AFR-like	ENSG00000142552.7	RCN3	0.714961	0.0206779	0.474633	0.997873	Brain_Spinal_cord_cervical_c-1
AFR-like	ENSG00000168028.13	RPSA	0.713648	0.0117223	0.475445	0.997873	Brain_Spinal_cord_cervical_c-1
AFR-like	ENSG00000176102.11	CSTF3	-0.713627	-0.0379005	0.475458	0.997873	Brain_Spinal_cord_cervical_c-1
AFR-like	ENSG00000115816.14	CEBPZ	0.712409	0.0163898	0.476212	0.997873	Brain_Spinal_cord_cervical_c-1
AFR-like	ENSG00000113272.13	THG1L	0.71178	0.0265461	0.476601	0.997873	Brain_Spinal_cord_cervical_c-1
AFR-like	ENSG00000204963.5	PCDHA7	-0.71151	-0.00163583	0.476768	0.997873	Brain_Spinal_cord_cervical_c-1
AFR-like	ENSG00000131626.16	PPFIA1	0.711142	0.0176238	0.476996	0.997873	Brain_Spinal_cord_cervical_c-1
AFR-like	ENSG00000163106.10	HPGDS	-0.710849	-0.060682	0.477178	0.997873	Brain_Spinal_cord_cervical_c-1
AFR-like	ENSG00000259362.2	RP11-307C19.1	-0.710779	-0.0145157	0.477221	0.997873	Brain_Spinal_cord_cervical_c-1
AFR-like	ENSG00000233200.1	RP11-324I22.2	0.709245	0.00991204	0.478172	0.997873	Brain_Spinal_cord_cervical_c-1
AFR-like	ENSG00000110218.8	PANX1	-0.708517	-0.0452255	0.478624	0.997873	Brain_Spinal_cord_cervical_c-1
AFR-like	ENSG00000164385.8	LINC01600	-0.708354	-0.00672391	0.478725	0.997873	Brain_Spinal_cord_cervical_c-1
AFR-like	ENSG00000249664.1	CTD-2227C6.2	-0.707849	-0.0147139	0.479039	0.997873	Brain_Spinal_cord_cervical_c-1
AFR-like	ENSG00000103942.12	HOMER2	-0.706305	-0.0156734	0.479999	0.997873	Brain_Spinal_cord_cervical_c-1
AFR-like	ENSG00000172167.7	MTBP	-0.706261	-0.0149957	0.480026	0.997873	Brain_Spinal_cord_cervical_c-1
AFR-like	ENSG00000215252.11	GOLGA8B	0.705945	0.0275318	0.480222	0.997873	Brain_Spinal_cord_cervical_c-1
AFR-like	ENSG00000177595.17	PIDD1	-0.705632	-0.0391582	0.480417	0.997873	Brain_Spinal_cord_cervical_c-1
AFR-like	ENSG00000136448.11	NMT1	-0.705171	-0.00997288	0.480704	0.997873	Brain_Spinal_cord_cervical_c-1
AFR-like	ENSG00000204514.9	ZNF814	-0.70494	-0.0134318	0.480847	0.997873	Brain_Spinal_cord_cervical_c-1
AFR-like	ENSG00000260653.5	RP11-114G11.5	0.704823	0.0115552	0.48092	0.997873	Brain_Spinal_cord_cervical_c-1
AFR-like	ENSG00000174446.12	SNAPC5	-0.703966	0.00343905	0.481454	0.997873	Brain_Spinal_cord_cervical_c-1
AFR-like	ENSG00000246067.7	RAB30-AS1	0.703437	0.0199042	0.481783	0.997873	Brain_Spinal_cord_cervical_c-1
AFR-like	ENSG00000144035.3	NAT8	0.703334	0.0112276	0.481848	0.997873	Brain_Spinal_cord_cervical_c-1
AFR-like	ENSG00000127743.5	IL17B	0.701952	0.00861305	0.482709	0.997873	Brain_Spinal_cord_cervical_c-1
AFR-like	ENSG00000085978.21	ATG16L1	0.700783	0.0143124	0.483439	0.997873	Brain_Spinal_cord_cervical_c-1
AFR-like	ENSG00000120370.12	GORAB	-0.700626	-0.010088	0.483537	0.997873	Brain_Spinal_cord_cervical_c-1
AFR-like	ENSG00000172661.17	WASHC2C	-0.700393	-0.0158511	0.483682	0.997873	Brain_Spinal_cord_cervical_c-1
AFR-like	ENSG00000164308.16	ERAP2	-0.700083	-0.00332748	0.483875	0.997873	Brain_Spinal_cord_cervical_c-1
AFR-like	ENSG00000186074.18	CD300LF	-0.699757	-0.0121763	0.484079	0.997873	Brain_Spinal_cord_cervical_c-1
AFR-like	ENSG00000196581.10	AJAP1	0.699574	0.0116718	0.484193	0.997873	Brain_Spinal_cord_cervical_c-1
AFR-like	ENSG00000249096.6	RP11-290F5.1	0.699274	0.0129289	0.484381	0.997873	Brain_Spinal_cord_cervical_c-1
AFR-like	ENSG00000023041.11	ZDHHC6	-0.697643	-0.0122121	0.4854	0.997873	Brain_Spinal_cord_cervical_c-1
AFR-like	ENSG00000204241.7	RP11-713P17.3	-0.69763	-0.0268976	0.485409	0.997873	Brain_Spinal_cord_cervical_c-1
AFR-like	ENSG00000139697.13	SBNO1	-0.697623	-0.112688	0.485413	0.997873	Brain_Spinal_cord_cervical_c-1
AFR-like	ENSG00000170425.3	ADORA2B	0.696827	0.015438	0.485911	0.997873	Brain_Spinal_cord_cervical_c-1
AFR-like	ENSG00000112319.17	EYA4	-0.696425	-0.0255892	0.486163	0.997873	Brain_Spinal_cord_cervical_c-1
AFR-like	ENSG00000243284.1	VSIG8	0.696311	0.00732522	0.486234	0.997873	Brain_Spinal_cord_cervical_c-1
AFR-like	ENSG00000173145.11	NOC3L	-0.695863	-0.00930943	0.486515	0.997873	Brain_Spinal_cord_cervical_c-1
AFR-like	ENSG00000185379.20	RAD51D	-0.695484	-0.0161261	0.486752	0.997873	Brain_Spinal_cord_cervical_c-1
AFR-like	ENSG00000100429.17	HDAC10	-0.695078	-0.0164078	0.487006	0.997873	Brain_Spinal_cord_cervical_c-1
AFR-like	ENSG00000104679.10	R3HCC1	0.694993	0.0324221	0.48706	0.997873	Brain_Spinal_cord_cervical_c-1
AFR-like	ENSG00000213672.7	NCKIPSD	-0.69486	-0.00665311	0.487143	0.997873	Brain_Spinal_cord_cervical_c-1
AFR-like	ENSG00000136824.18	SMC2	0.694837	0.00867666	0.487157	0.997873	Brain_Spinal_cord_cervical_c-1
AFR-like	ENSG00000100336.17	APOL4	-0.694233	-0.0141673	0.487536	0.997873	Brain_Spinal_cord_cervical_c-1
AFR-like	ENSG00000132740.8	IGHMBP2	-0.693076	-0.00914442	0.488262	0.997873	Brain_Spinal_cord_cervical_c-1
AFR-like	ENSG00000198039.11	ZNF273	0.692857	0.0248612	0.488399	0.997873	Brain_Spinal_cord_cervical_c-1
AFR-like	ENSG00000198791.11	CNOT7	-0.692593	-0.0399658	0.488565	0.997873	Brain_Spinal_cord_cervical_c-1
AFR-like	ENSG00000075142.13	SRI	0.692584	0.0214263	0.488571	0.997873	Brain_Spinal_cord_cervical_c-1
AFR-like	ENSG00000266213.1	RP11-100K18.1	-0.692357	-0.0129361	0.488713	0.997873	Brain_Spinal_cord_cervical_c-1
AFR-like	ENSG00000165406.15	2025-03-08	-0.691396	-0.0203983	0.489317	0.997873	Brain_Spinal_cord_cervical_c-1
AFR-like	ENSG00000214309.4	MBLAC1	0.691037	0.0253209	0.489542	0.997873	Brain_Spinal_cord_cervical_c-1
AFR-like	ENSG00000167772.11	ANGPTL4	0.690689	0.0132165	0.489761	0.997873	Brain_Spinal_cord_cervical_c-1
AFR-like	ENSG00000144306.14	SCRN3	-0.690611	-0.0139835	0.48981	0.997873	Brain_Spinal_cord_cervical_c-1
AFR-like	ENSG00000013288.8	MAN2B2	0.690472	0.0152168	0.489897	0.997873	Brain_Spinal_cord_cervical_c-1
AFR-like	ENSG00000283914.1	RP11-219G17.9	-0.690261	-0.0169076	0.49003	0.997873	Brain_Spinal_cord_cervical_c-1
AFR-like	ENSG00000100023.18	PPIL2	0.690158	0.0200233	0.490095	0.997873	Brain_Spinal_cord_cervical_c-1
AFR-like	ENSG00000198315.10	ZKSCAN8	0.688431	0.0282899	0.491182	0.997873	Brain_Spinal_cord_cervical_c-1
AFR-like	ENSG00000167077.12	MEI1	-0.68838	-0.00960677	0.491214	0.997873	Brain_Spinal_cord_cervical_c-1
AFR-like	ENSG00000267221.2	CTD-2132N18.2	-0.688006	-0.00359567	0.491449	0.997873	Brain_Spinal_cord_cervical_c-1
AFR-like	ENSG00000172113.8	NME6	0.687205	0.0227635	0.491954	0.997873	Brain_Spinal_cord_cervical_c-1
AFR-like	ENSG00000186660.14	ZFP91	-0.686432	-0.0348805	0.492441	0.997873	Brain_Spinal_cord_cervical_c-1
AFR-like	ENSG00000128791.11	TWSG1	-0.686174	-0.00831839	0.492604	0.997873	Brain_Spinal_cord_cervical_c-1
AFR-like	ENSG00000101213.6	PTK6	0.684973	0.0179069	0.493361	0.997873	Brain_Spinal_cord_cervical_c-1
AFR-like	ENSG00000273456.1	RP11-686O6.2	-0.684651	-0.0218518	0.493564	0.997873	Brain_Spinal_cord_cervical_c-1
AFR-like	ENSG00000163041.9	H3F3A	0.684598	0.00107634	0.493597	0.997873	Brain_Spinal_cord_cervical_c-1
AFR-like	ENSG00000156958.14	GALK2	-0.683672	0.00248975	0.494182	0.997873	Brain_Spinal_cord_cervical_c-1
AFR-like	ENSG00000246375.2	RP11-10L7.1	-0.683105	-0.00328309	0.494541	0.997873	Brain_Spinal_cord_cervical_c-1
AFR-like	ENSG00000183798.4	EMILIN3	-0.682417	-0.0248309	0.494975	0.997873	Brain_Spinal_cord_cervical_c-1
AFR-like	ENSG00000069869.15	NEDD4	0.682276	0.0103775	0.495065	0.997873	Brain_Spinal_cord_cervical_c-1
AFR-like	ENSG00000126005.16	MMP24-AS1	-0.682146	-0.00739617	0.495147	0.997873	Brain_Spinal_cord_cervical_c-1
AFR-like	ENSG00000263033.2	RP11-396B14.2	-0.68208	-0.00967697	0.495188	0.997873	Brain_Spinal_cord_cervical_c-1
AFR-like	ENSG00000183520.11	UTP11	-0.681856	-0.079752	0.49533	0.997873	Brain_Spinal_cord_cervical_c-1
AFR-like	ENSG00000114547.9	ROPN1B	-0.681747	-0.0170106	0.495399	0.997873	Brain_Spinal_cord_cervical_c-1
AFR-like	ENSG00000127337.6	YEATS4	-0.680832	-0.00520369	0.495978	0.997873	Brain_Spinal_cord_cervical_c-1
AFR-like	ENSG00000100985.7	MMP9	0.680735	0.0206197	0.496039	0.997873	Brain_Spinal_cord_cervical_c-1
AFR-like	ENSG00000153832.11	FBXO36	0.678884	0.0153893	0.497212	0.997873	Brain_Spinal_cord_cervical_c-1
AFR-like	ENSG00000142621.19	FHAD1	0.677608	0.00544663	0.49802	0.997873	Brain_Spinal_cord_cervical_c-1
AFR-like	ENSG00000228793.1	RP1-223B1.1	-0.676997	-0.00513135	0.498408	0.997873	Brain_Spinal_cord_cervical_c-1
AFR-like	ENSG00000176945.16	MUC20	0.676286	0.0106247	0.498859	0.997873	Brain_Spinal_cord_cervical_c-1
AFR-like	ENSG00000082781.11	ITGB5	0.675815	0.0104694	0.499158	0.997873	Brain_Spinal_cord_cervical_c-1
AFR-like	ENSG00000087191.12	PSMC5	0.675592	0.0566391	0.4993	0.997873	Brain_Spinal_cord_cervical_c-1
AFR-like	ENSG00000171135.13	JAGN1	-0.675399	-0.027096	0.499422	0.997873	Brain_Spinal_cord_cervical_c-1
AFR-like	ENSG00000134285.10	FKBP11	0.674912	0.0352177	0.499731	0.997873	Brain_Spinal_cord_cervical_c-1
AFR-like	ENSG00000243725.6	TTC4	-0.674746	-0.00619901	0.499837	0.997873	Brain_Spinal_cord_cervical_c-1
AFR-like	ENSG00000186283.13	TOR3A	0.674573	0.0152761	0.499947	0.997873	Brain_Spinal_cord_cervical_c-1
AFR-like	ENSG00000118004.17	COLEC11	-0.673855	-0.0073693	0.500404	0.997873	Brain_Spinal_cord_cervical_c-1
AFR-like	ENSG00000071894.16	CPSF1	-0.673519	-0.004819	0.500617	0.997873	Brain_Spinal_cord_cervical_c-1
AFR-like	ENSG00000133055.8	MYBPH	-0.672896	-0.00686283	0.501013	0.997873	Brain_Spinal_cord_cervical_c-1
AFR-like	ENSG00000118181.10	RPS25	0.672257	0.0319858	0.50142	0.997873	Brain_Spinal_cord_cervical_c-1
AFR-like	ENSG00000230438.6	SERPINB9P1	0.672163	0.00510428	0.50148	0.997873	Brain_Spinal_cord_cervical_c-1
AFR-like	ENSG00000204642.13	HLA-F	-0.671625	-0.00929167	0.501822	0.997873	Brain_Spinal_cord_cervical_c-1
AFR-like	ENSG00000114331.13	ACAP2	-0.671585	-0.0155483	0.501848	0.997873	Brain_Spinal_cord_cervical_c-1
AFR-like	ENSG00000181827.14	RFX7	-0.671058	-0.0231485	0.502184	0.997873	Brain_Spinal_cord_cervical_c-1
AFR-like	ENSG00000110799.13	VWF	-0.670987	-0.0550115	0.502229	0.997873	Brain_Spinal_cord_cervical_c-1
AFR-like	ENSG00000134014.16	ELP3	0.67092	0.0226455	0.502271	0.997873	Brain_Spinal_cord_cervical_c-1
AFR-like	ENSG00000204438.10	GPANK1	0.669743	0.052577	0.503021	0.997873	Brain_Spinal_cord_cervical_c-1
AFR-like	ENSG00000248508.6	SRP14-AS1	-0.668598	-0.0110369	0.503752	0.997873	Brain_Spinal_cord_cervical_c-1
AFR-like	ENSG00000117533.14	VAMP4	0.668557	0.0123405	0.503778	0.997873	Brain_Spinal_cord_cervical_c-1
AFR-like	ENSG00000072756.16	TRNT1	-0.668078	-0.0192278	0.504084	0.997873	Brain_Spinal_cord_cervical_c-1
AFR-like	ENSG00000277420.1	CH17-408M7.1	-0.667322	-0.0652778	0.504567	0.997873	Brain_Spinal_cord_cervical_c-1
AFR-like	ENSG00000153291.15	SLC25A27	0.667255	0.00615665	0.504609	0.997873	Brain_Spinal_cord_cervical_c-1
AFR-like	ENSG00000136371.10	MTHFS	-0.666575	-0.0346912	0.505044	0.997873	Brain_Spinal_cord_cervical_c-1
AFR-like	ENSG00000179979.8	CRIPAK	-0.665551	-0.00382481	0.505698	0.997873	Brain_Spinal_cord_cervical_c-1
AFR-like	ENSG00000103174.11	NAGPA	0.665031	0.0266005	0.506031	0.997873	Brain_Spinal_cord_cervical_c-1
AFR-like	ENSG00000282876.1	RP1-138B7.7	0.66381	0.00608226	0.506812	0.997873	Brain_Spinal_cord_cervical_c-1
AFR-like	ENSG00000163913.11	IFT122	0.663511	0.00916108	0.507004	0.997873	Brain_Spinal_cord_cervical_c-1
AFR-like	ENSG00000137944.17	KYAT3	-0.66295	-0.0616015	0.507363	0.997873	Brain_Spinal_cord_cervical_c-1
AFR-like	ENSG00000141854.9	MISP3	0.662896	0.0158261	0.507397	0.997873	Brain_Spinal_cord_cervical_c-1
AFR-like	ENSG00000154227.13	CERS3	0.662188	0.00520915	0.507851	0.997873	Brain_Spinal_cord_cervical_c-1
AFR-like	ENSG00000226791.6	AC109826.1	-0.661821	-0.01622	0.508086	0.997873	Brain_Spinal_cord_cervical_c-1
AFR-like	ENSG00000025800.13	KPNA6	0.66113	0.0264716	0.508529	0.997873	Brain_Spinal_cord_cervical_c-1
AFR-like	ENSG00000197958.12	RPL12	-0.660972	-0.0269897	0.50863	0.997873	Brain_Spinal_cord_cervical_c-1
AFR-like	ENSG00000157379.13	DHRS1	-0.660937	-0.0107107	0.508653	0.997873	Brain_Spinal_cord_cervical_c-1
AFR-like	ENSG00000158445.9	KCNB1	0.660371	0.0156248	0.509016	0.997873	Brain_Spinal_cord_cervical_c-1
AFR-like	ENSG00000007129.17	CEACAM21	0.660282	0.0179971	0.509073	0.997873	Brain_Spinal_cord_cervical_c-1
AFR-like	ENSG00000233927.4	RPS28	0.660137	0.00920538	0.509166	0.997873	Brain_Spinal_cord_cervical_c-1
AFR-like	ENSG00000132406.11	TMEM128	0.659236	0.0339391	0.509745	0.997873	Brain_Spinal_cord_cervical_c-1
AFR-like	ENSG00000273142.1	RP11-458F8.4	-0.659222	-0.0197559	0.509753	0.997873	Brain_Spinal_cord_cervical_c-1
AFR-like	ENSG00000242485.5	MRPL20	-0.659002	-0.0127462	0.509894	0.997873	Brain_Spinal_cord_cervical_c-1
AFR-like	ENSG00000115183.14	TANC1	0.658704	0.0231729	0.510086	0.997873	Brain_Spinal_cord_cervical_c-1
AFR-like	ENSG00000151693.9	ASAP2	0.658136	0.0139226	0.510451	0.997873	Brain_Spinal_cord_cervical_c-1
AFR-like	ENSG00000148604.13	RGR	0.655791	0.00151799	0.511958	0.997873	Brain_Spinal_cord_cervical_c-1
AFR-like	ENSG00000130177.14	CDC16	0.654245	0.0185181	0.512954	0.997873	Brain_Spinal_cord_cervical_c-1
AFR-like	ENSG00000243566.6	UPK3B	-0.654153	-0.0110176	0.513013	0.997873	Brain_Spinal_cord_cervical_c-1
AFR-like	ENSG00000064726.9	BTBD1	-0.652476	-0.0121949	0.514094	0.997873	Brain_Spinal_cord_cervical_c-1
AFR-like	ENSG00000136159.3	NUDT15	0.652413	0.0031992	0.514135	0.997873	Brain_Spinal_cord_cervical_c-1
AFR-like	ENSG00000142512.14	SIGLEC10	-0.652053	-0.0274631	0.514367	0.997873	Brain_Spinal_cord_cervical_c-1
AFR-like	ENSG00000232653.8	GOLGA8N	0.652021	0.0122963	0.514387	0.997873	Brain_Spinal_cord_cervical_c-1
AFR-like	ENSG00000145736.14	GTF2H2	0.651359	0.0189714	0.514815	0.997873	Brain_Spinal_cord_cervical_c-1
AFR-like	ENSG00000242173.8	ARHGDIG	0.65116	0.0097077	0.514943	0.997873	Brain_Spinal_cord_cervical_c-1
AFR-like	ENSG00000215018.9	COL28A1	-0.649283	-0.0188014	0.516156	0.997873	Brain_Spinal_cord_cervical_c-1
AFR-like	ENSG00000100271.16	TTLL1	0.6492	0.00490068	0.516209	0.997873	Brain_Spinal_cord_cervical_c-1
AFR-like	ENSG00000014138.8	POLA2	0.648914	0.0273797	0.516394	0.997873	Brain_Spinal_cord_cervical_c-1
AFR-like	ENSG00000131697.17	NPHP4	0.647778	0.00860017	0.517129	0.997873	Brain_Spinal_cord_cervical_c-1
AFR-like	ENSG00000140941.12	MAP1LC3B	0.647271	0.0181675	0.517457	0.997873	Brain_Spinal_cord_cervical_c-1
AFR-like	ENSG00000184925.11	LCN12	-0.647246	-0.0139522	0.517472	0.997873	Brain_Spinal_cord_cervical_c-1
AFR-like	ENSG00000151690.14	MFSD6	-0.647183	-0.0179922	0.517514	0.997873	Brain_Spinal_cord_cervical_c-1
AFR-like	ENSG00000256092.2	RP13-942N8.1	-0.647142	-0.00838098	0.51754	0.997873	Brain_Spinal_cord_cervical_c-1
AFR-like	ENSG00000233359.1	RP11-202K23.1	0.646967	0.00831623	0.517653	0.997873	Brain_Spinal_cord_cervical_c-1
AFR-like	ENSG00000255198.4	SNHG9	0.646757	0.0278764	0.517789	0.997873	Brain_Spinal_cord_cervical_c-1
AFR-like	ENSG00000273113.1	RP11-367H1.1	0.646453	0.021879	0.517986	0.997873	Brain_Spinal_cord_cervical_c-1
AFR-like	ENSG00000151665.12	PIGF	-0.646018	-0.026403	0.518267	0.997873	Brain_Spinal_cord_cervical_c-1
AFR-like	ENSG00000166796.11	LDHC	0.644481	0.00575499	0.519264	0.997873	Brain_Spinal_cord_cervical_c-1
AFR-like	ENSG00000126602.10	TRAP1	-0.644276	-0.0109134	0.519397	0.997873	Brain_Spinal_cord_cervical_c-1
AFR-like	ENSG00000261706.1	LINC00165	0.643939	0.00370103	0.519615	0.997873	Brain_Spinal_cord_cervical_c-1
AFR-like	ENSG00000167740.9	CYB5D2	0.643528	0.0110206	0.519881	0.997873	Brain_Spinal_cord_cervical_c-1
AFR-like	ENSG00000156273.15	BACH1	-0.642448	-0.0288716	0.520582	0.997873	Brain_Spinal_cord_cervical_c-1
AFR-like	ENSG00000075539.13	FRYL	0.642239	0.0663207	0.520718	0.997873	Brain_Spinal_cord_cervical_c-1
AFR-like	ENSG00000067225.17	PKM	-0.642171	-0.0306379	0.520762	0.997873	Brain_Spinal_cord_cervical_c-1
AFR-like	ENSG00000256576.2	RP13-977J11.2	0.640703	0.0079733	0.521715	0.997873	Brain_Spinal_cord_cervical_c-1
AFR-like	ENSG00000170484.9	KRT74	0.640527	0.0132383	0.52183	0.997873	Brain_Spinal_cord_cervical_c-1
AFR-like	ENSG00000233276.3	GPX1	0.64034	0.0871239	0.521951	0.997873	Brain_Spinal_cord_cervical_c-1
AFR-like	ENSG00000184898.6	RBM43	-0.63997	-0.0101789	0.522192	0.997873	Brain_Spinal_cord_cervical_c-1
AFR-like	ENSG00000182230.11	FAM153B	0.638858	-0.00106017	0.522915	0.997873	Brain_Spinal_cord_cervical_c-1
AFR-like	ENSG00000172728.15	FUT10	0.638611	0.0124561	0.523076	0.997873	Brain_Spinal_cord_cervical_c-1
AFR-like	ENSG00000273136.6	NBPF26	0.637896	0.000426177	0.523542	0.997873	Brain_Spinal_cord_cervical_c-1
AFR-like	ENSG00000104613.11	INTS10	0.636478	0.0321077	0.524465	0.997873	Brain_Spinal_cord_cervical_c-1
AFR-like	ENSG00000136111.12	TBC1D4	-0.636182	-0.051417	0.524658	0.997873	Brain_Spinal_cord_cervical_c-1
AFR-like	ENSG00000196126.11	HLA-DRB1	-0.635946	-0.00357609	0.524811	0.997873	Brain_Spinal_cord_cervical_c-1
AFR-like	ENSG00000204351.11	SKIV2L	0.635506	0.00499616	0.525099	0.997873	Brain_Spinal_cord_cervical_c-1
AFR-like	ENSG00000112796.9	ENPP5	0.63486	0.0103278	0.52552	0.997873	Brain_Spinal_cord_cervical_c-1
AFR-like	ENSG00000272417.1	CTD-2199O4.6	0.634586	0.024261	0.525699	0.997873	Brain_Spinal_cord_cervical_c-1
AFR-like	ENSG00000168096.14	ANKS3	0.63413	0.010335	0.525996	0.997873	Brain_Spinal_cord_cervical_c-1
AFR-like	ENSG00000172775.16	FAM192A	-0.634116	-0.0379619	0.526005	0.997873	Brain_Spinal_cord_cervical_c-1
AFR-like	ENSG00000105146.12	AURKC	-0.63385	-0.00725724	0.526178	0.997873	Brain_Spinal_cord_cervical_c-1
AFR-like	ENSG00000215241.3	RP11-266K4.9	-0.633306	-0.00428918	0.526534	0.997873	Brain_Spinal_cord_cervical_c-1
AFR-like	ENSG00000167720.12	SRR	0.632359	0.0187287	0.527152	0.997873	Brain_Spinal_cord_cervical_c-1
AFR-like	ENSG00000129673.9	AANAT	0.632107	0.0111624	0.527317	0.997873	Brain_Spinal_cord_cervical_c-1
AFR-like	ENSG00000241106.6	HLA-DOB	0.631956	0.00576014	0.527416	0.997873	Brain_Spinal_cord_cervical_c-1
AFR-like	ENSG00000174885.12	NLRP6	-0.631846	-0.010503	0.527487	0.997873	Brain_Spinal_cord_cervical_c-1
AFR-like	ENSG00000162419.12	GMEB1	-0.63151	-0.0169985	0.527707	0.997873	Brain_Spinal_cord_cervical_c-1
AFR-like	ENSG00000013374.15	NUB1	-0.631258	-0.0293705	0.527872	0.997873	Brain_Spinal_cord_cervical_c-1
AFR-like	ENSG00000149527.17	PLCH2	0.631081	0.0178763	0.527988	0.997873	Brain_Spinal_cord_cervical_c-1
AFR-like	ENSG00000133961.19	NUMB	-0.630758	-0.0171597	0.528199	0.997873	Brain_Spinal_cord_cervical_c-1
AFR-like	ENSG00000197580.11	BCO2	-0.630393	-0.0208072	0.528438	0.997873	Brain_Spinal_cord_cervical_c-1
AFR-like	ENSG00000187908.16	DMBT1	0.629986	0.0144178	0.528703	0.997873	Brain_Spinal_cord_cervical_c-1
AFR-like	ENSG00000172270.18	BSG	0.629689	0.0185888	0.528898	0.997873	Brain_Spinal_cord_cervical_c-1
AFR-like	ENSG00000166770.10	ZNF667-AS1	0.629558	0.00623082	0.528984	0.997873	Brain_Spinal_cord_cervical_c-1
AFR-like	ENSG00000218739.9	CEBPZOS	0.62918	0.0180626	0.529231	0.997873	Brain_Spinal_cord_cervical_c-1
AFR-like	ENSG00000148334.14	PTGES2	-0.629061	-0.0449332	0.529309	0.997873	Brain_Spinal_cord_cervical_c-1
AFR-like	ENSG00000264112.1	RP11-159D12.2	0.628391	0.00836313	0.529748	0.997873	Brain_Spinal_cord_cervical_c-1
AFR-like	ENSG00000167311.13	ART5	-0.628161	-0.0182905	0.529898	0.997873	Brain_Spinal_cord_cervical_c-1
AFR-like	ENSG00000155085.15	AK9	-0.627873	-0.0174392	0.530087	0.997873	Brain_Spinal_cord_cervical_c-1
AFR-like	ENSG00000136881.11	BAAT	0.625849	0.00775667	0.531414	0.997873	Brain_Spinal_cord_cervical_c-1
AFR-like	ENSG00000158717.10	RNF166	0.625511	0.00810303	0.531636	0.997873	Brain_Spinal_cord_cervical_c-1
AFR-like	ENSG00000167965.17	MLST8	-0.624665	-0.0330427	0.532191	0.997873	Brain_Spinal_cord_cervical_c-1
AFR-like	ENSG00000270604.5	HCG17	-0.624008	-0.00757714	0.532622	0.997873	Brain_Spinal_cord_cervical_c-1
AFR-like	ENSG00000145781.8	COMMD10	0.623963	0.00682167	0.532652	0.997873	Brain_Spinal_cord_cervical_c-1
AFR-like	ENSG00000164008.14	C1orf50	0.62328	0.0185908	0.533101	0.997873	Brain_Spinal_cord_cervical_c-1
AFR-like	ENSG00000160285.14	LSS	0.62326	0.0173721	0.533114	0.997873	Brain_Spinal_cord_cervical_c-1
AFR-like	ENSG00000226816.2	AC005082.12	0.623019	0.01682	0.533272	0.997873	Brain_Spinal_cord_cervical_c-1
AFR-like	ENSG00000187954.12	CYHR1	0.622965	0.0327382	0.533308	0.997873	Brain_Spinal_cord_cervical_c-1
AFR-like	ENSG00000165806.19	CASP7	0.622655	0.0124934	0.533511	0.997873	Brain_Spinal_cord_cervical_c-1
AFR-like	ENSG00000112511.17	PHF1	0.622235	0.0244192	0.533787	0.997873	Brain_Spinal_cord_cervical_c-1
AFR-like	ENSG00000186207.4	LCE5A	0.62219	0.000872498	0.533817	0.997873	Brain_Spinal_cord_cervical_c-1
AFR-like	ENSG00000112655.15	PTK7	-0.622084	-0.0840493	0.533887	0.997873	Brain_Spinal_cord_cervical_c-1
AFR-like	ENSG00000179344.16	HLA-DQB1	-0.621808	-0.00416886	0.534068	0.997873	Brain_Spinal_cord_cervical_c-1
AFR-like	ENSG00000225793.2	RP1-234P15.4	0.621455	0.00587595	0.5343	0.997873	Brain_Spinal_cord_cervical_c-1
AFR-like	ENSG00000273297.1	RP11-38M8.1	0.620804	0.0269666	0.534728	0.997873	Brain_Spinal_cord_cervical_c-1
AFR-like	ENSG00000257139.1	RP11-320P7.2	0.620673	0.00358415	0.534815	0.997873	Brain_Spinal_cord_cervical_c-1
AFR-like	ENSG00000139624.12	CERS5	-0.619708	-0.00661072	0.53545	0.997873	Brain_Spinal_cord_cervical_c-1
AFR-like	ENSG00000213889.10	PPM1N	0.619313	0.00327676	0.53571	0.997873	Brain_Spinal_cord_cervical_c-1
AFR-like	ENSG00000136059.14	VILL	-0.618311	-0.0112256	0.536371	0.997873	Brain_Spinal_cord_cervical_c-1
AFR-like	ENSG00000182013.17	PNMAL1	0.61808	0.00231925	0.536522	0.997873	Brain_Spinal_cord_cervical_c-1
AFR-like	ENSG00000055955.15	ITIH4	0.617724	0.00144407	0.536758	0.997873	Brain_Spinal_cord_cervical_c-1
AFR-like	ENSG00000120539.14	MASTL	-0.617312	-0.004882	0.537029	0.997873	Brain_Spinal_cord_cervical_c-1
AFR-like	ENSG00000133742.13	CA1	0.616668	0.0165192	0.537454	0.997873	Brain_Spinal_cord_cervical_c-1
AFR-like	ENSG00000203546.7	RP11-176H8.1	0.614673	0.011943	0.538771	0.997873	Brain_Spinal_cord_cervical_c-1
AFR-like	ENSG00000131386.17	GALNT15	-0.614614	-0.0437569	0.538809	0.997873	Brain_Spinal_cord_cervical_c-1
AFR-like	ENSG00000153113.23	CAST	0.614416	0.00602515	0.53894	0.997873	Brain_Spinal_cord_cervical_c-1
AFR-like	ENSG00000006282.20	SPATA20	0.614015	0.0043617	0.539205	0.997873	Brain_Spinal_cord_cervical_c-1
AFR-like	ENSG00000204531.17	POU5F1	0.613883	0.00368438	0.539293	0.997873	Brain_Spinal_cord_cervical_c-1
AFR-like	ENSG00000163046.15	ANKRD30BL	0.613747	0.0162936	0.539382	0.997873	Brain_Spinal_cord_cervical_c-1
AFR-like	ENSG00000144635.8	DYNC1LI1	-0.613062	-0.0170179	0.539835	0.997873	Brain_Spinal_cord_cervical_c-1
AFR-like	ENSG00000236289.2	GACAT3	0.613056	0.0137754	0.539839	0.997873	Brain_Spinal_cord_cervical_c-1
AFR-like	ENSG00000184983.9	NDUFA6	0.612586	0.0188517	0.54015	0.997873	Brain_Spinal_cord_cervical_c-1
AFR-like	ENSG00000137804.12	NUSAP1	0.612523	0.00369724	0.540192	0.997873	Brain_Spinal_cord_cervical_c-1
AFR-like	ENSG00000188976.10	NOC2L	-0.612187	-0.0232539	0.540414	0.997873	Brain_Spinal_cord_cervical_c-1
AFR-like	ENSG00000163820.14	FYCO1	0.611922	0.0095481	0.540589	0.997873	Brain_Spinal_cord_cervical_c-1
AFR-like	ENSG00000136104.19	RNASEH2B	0.611601	0.0100539	0.540802	0.997873	Brain_Spinal_cord_cervical_c-1
AFR-like	ENSG00000163644.14	PPM1K	0.61154	0.0235404	0.540842	0.997873	Brain_Spinal_cord_cervical_c-1
AFR-like	ENSG00000164300.16	SERINC5	-0.611305	-0.0306144	0.540998	0.997873	Brain_Spinal_cord_cervical_c-1
AFR-like	ENSG00000157851.16	DPYSL5	0.611186	0.0212306	0.541076	0.997873	Brain_Spinal_cord_cervical_c-1
AFR-like	ENSG00000256537.4	SMIM10L1	0.610999	0.00881606	0.5412	0.997873	Brain_Spinal_cord_cervical_c-1
AFR-like	ENSG00000272564.1	RP11-548P2.2	-0.610972	-0.00683991	0.541218	0.997873	Brain_Spinal_cord_cervical_c-1
AFR-like	ENSG00000260633.1	RP11-375I20.6	0.610561	0.0130634	0.54149	0.997873	Brain_Spinal_cord_cervical_c-1
AFR-like	ENSG00000175970.10	UNC119B	0.610131	0.0184765	0.541775	0.997873	Brain_Spinal_cord_cervical_c-1
AFR-like	ENSG00000140623.13	2025-09-12	-0.609433	-0.00454693	0.542238	0.997873	Brain_Spinal_cord_cervical_c-1
AFR-like	ENSG00000070476.14	ZXDC	-0.609287	-0.0102337	0.542334	0.997873	Brain_Spinal_cord_cervical_c-1
AFR-like	ENSG00000214290.8	COLCA2	-0.608654	-0.0174854	0.542754	0.997873	Brain_Spinal_cord_cervical_c-1
AFR-like	ENSG00000259005.1	RP3-449M8.6	0.608205	0.00944523	0.543051	0.997873	Brain_Spinal_cord_cervical_c-1
AFR-like	ENSG00000167325.14	RRM1	0.607821	0.00770978	0.543306	0.997873	Brain_Spinal_cord_cervical_c-1
AFR-like	ENSG00000074964.16	ARHGEF10L	-0.606963	-0.0241215	0.543876	0.997873	Brain_Spinal_cord_cervical_c-1
AFR-like	ENSG00000058453.16	CROCC	0.606719	0.0129446	0.544038	0.997873	Brain_Spinal_cord_cervical_c-1
AFR-like	ENSG00000168060.15	NAALADL1	-0.606218	-0.0184978	0.54437	0.997873	Brain_Spinal_cord_cervical_c-1
AFR-like	ENSG00000184432.9	COPB2	-0.606077	-0.0397394	0.544463	0.997873	Brain_Spinal_cord_cervical_c-1
AFR-like	ENSG00000117748.9	RPA2	0.605994	0.0140685	0.544518	0.997873	Brain_Spinal_cord_cervical_c-1
AFR-like	ENSG00000072864.14	NDE1	0.605916	0.0249271	0.544571	0.997873	Brain_Spinal_cord_cervical_c-1
AFR-like	ENSG00000231808.2	LINC01388	-0.605472	-0.0186842	0.544865	0.997873	Brain_Spinal_cord_cervical_c-1
AFR-like	ENSG00000272733.1	KB-208E9.1	-0.604607	-0.0101409	0.54544	0.997873	Brain_Spinal_cord_cervical_c-1
AFR-like	ENSG00000135272.10	MDFIC	-0.60453	-0.0147861	0.545491	0.997873	Brain_Spinal_cord_cervical_c-1
AFR-like	ENSG00000183844.16	FAM3B	-0.604223	-0.00384448	0.545695	0.997873	Brain_Spinal_cord_cervical_c-1
AFR-like	ENSG00000165661.16	QSOX2	-0.603415	-0.024367	0.546233	0.997873	Brain_Spinal_cord_cervical_c-1
AFR-like	ENSG00000164733.20	CTSB	-0.603033	-0.023128	0.546486	0.997873	Brain_Spinal_cord_cervical_c-1
AFR-like	ENSG00000101751.10	POLI	-0.60275	-0.0141067	0.546675	0.997873	Brain_Spinal_cord_cervical_c-1
AFR-like	ENSG00000196411.9	EPHB4	0.601829	0.014947	0.547288	0.997873	Brain_Spinal_cord_cervical_c-1
AFR-like	ENSG00000119943.12	PYROXD2	-0.601516	-0.00903503	0.547496	0.997873	Brain_Spinal_cord_cervical_c-1
AFR-like	ENSG00000156639.11	ZFAND3	-0.600928	-0.0449066	0.547888	0.997873	Brain_Spinal_cord_cervical_c-1
AFR-like	ENSG00000188312.13	CENPP	-0.600767	-0.00494831	0.547995	0.997873	Brain_Spinal_cord_cervical_c-1
AFR-like	ENSG00000160323.18	ADAMTS13	-0.60064	-0.00834932	0.54808	0.997873	Brain_Spinal_cord_cervical_c-1
AFR-like	ENSG00000165271.16	NOL6	0.600414	0.0312593	0.548231	0.997873	Brain_Spinal_cord_cervical_c-1
AFR-like	ENSG00000112763.15	BTN2A1	0.600332	0.0112684	0.548285	0.997873	Brain_Spinal_cord_cervical_c-1
AFR-like	ENSG00000021645.18	NRXN3	-0.600062	-0.00652353	0.548465	0.997873	Brain_Spinal_cord_cervical_c-1
AFR-like	ENSG00000196458.10	ZNF605	-0.599912	-0.0112723	0.548565	0.997873	Brain_Spinal_cord_cervical_c-1
AFR-like	ENSG00000186470.13	BTN3A2	0.598896	0.00872138	0.549242	0.997873	Brain_Spinal_cord_cervical_c-1
AFR-like	ENSG00000198203.9	SULT1C2	-0.59851	-0.00381812	0.5495	0.997873	Brain_Spinal_cord_cervical_c-1
AFR-like	ENSG00000067208.14	EVI5	-0.597833	-0.0339667	0.549951	0.997873	Brain_Spinal_cord_cervical_c-1
AFR-like	ENSG00000122025.14	FLT3	0.59783	0.00133046	0.549953	0.997873	Brain_Spinal_cord_cervical_c-1
AFR-like	ENSG00000110888.17	CAPRIN2	0.59782	0.0198086	0.54996	0.997873	Brain_Spinal_cord_cervical_c-1
AFR-like	ENSG00000227192.1	RP1-45I4.3	-0.597734	-0.0200787	0.550018	0.997873	Brain_Spinal_cord_cervical_c-1
AFR-like	ENSG00000106333.12	PCOLCE	0.597426	0.0229566	0.550223	0.997873	Brain_Spinal_cord_cervical_c-1
AFR-like	ENSG00000225231.1	AC091814.2	-0.59702	-0.00229523	0.550494	0.997873	Brain_Spinal_cord_cervical_c-1
AFR-like	ENSG00000164323.12	CFAP97	0.596502	0.0160958	0.55084	0.997873	Brain_Spinal_cord_cervical_c-1
AFR-like	ENSG00000170162.13	VGLL2	-0.59551	-0.0126691	0.551503	0.997873	Brain_Spinal_cord_cervical_c-1
AFR-like	ENSG00000261770.1	CTC-459F4.1	-0.595305	-0.00323772	0.551639	0.997873	Brain_Spinal_cord_cervical_c-1
AFR-like	ENSG00000160948.13	VPS28	-0.594705	-0.0184657	0.55204	0.997873	Brain_Spinal_cord_cervical_c-1
AFR-like	ENSG00000154781.15	CCDC174	0.594639	0.0139411	0.552085	0.997873	Brain_Spinal_cord_cervical_c-1
AFR-like	ENSG00000142207.6	URB1	-0.594574	-0.0167961	0.552128	0.997873	Brain_Spinal_cord_cervical_c-1
AFR-like	ENSG00000197345.12	MRPL21	0.593674	0.0071205	0.55273	0.997873	Brain_Spinal_cord_cervical_c-1
AFR-like	ENSG00000088298.12	EDEM2	-0.593513	-0.025774	0.552838	0.997873	Brain_Spinal_cord_cervical_c-1
AFR-like	ENSG00000143882.10	ATP6V1C2	-0.593152	-0.0255273	0.55308	0.997873	Brain_Spinal_cord_cervical_c-1
AFR-like	ENSG00000270020.1	RP11-463O9.9	0.593098	0.0087543	0.553115	0.997873	Brain_Spinal_cord_cervical_c-1
AFR-like	ENSG00000261210.7	CLEC19A	0.592942	0.0175667	0.55322	0.997873	Brain_Spinal_cord_cervical_c-1
AFR-like	ENSG00000159692.15	CTBP1	0.592898	0.0261207	0.553249	0.997873	Brain_Spinal_cord_cervical_c-1
AFR-like	ENSG00000261064.1	RP11-1000B6.3	0.592569	0.00802301	0.553469	0.997873	Brain_Spinal_cord_cervical_c-1
AFR-like	ENSG00000152910.18	CNTNAP4	0.591898	0.0281128	0.553919	0.997873	Brain_Spinal_cord_cervical_c-1
AFR-like	ENSG00000103642.11	LACTB	-0.591421	-0.0111964	0.554239	0.997873	Brain_Spinal_cord_cervical_c-1
AFR-like	ENSG00000070808.15	CAMK2A	-0.590739	-0.0148607	0.554695	0.997873	Brain_Spinal_cord_cervical_c-1
AFR-like	ENSG00000006625.17	GGCT	0.590619	0.00313594	0.554776	0.997873	Brain_Spinal_cord_cervical_c-1
AFR-like	ENSG00000167711.13	SERPINF2	-0.590307	-0.0112768	0.554985	0.997873	Brain_Spinal_cord_cervical_c-1
AFR-like	ENSG00000185989.10	RASA3	0.59029	0.00535291	0.554997	0.997873	Brain_Spinal_cord_cervical_c-1
AFR-like	ENSG00000171103.10	TRMT61B	-0.590252	-0.0106421	0.555021	0.997873	Brain_Spinal_cord_cervical_c-1
AFR-like	ENSG00000232388.4	LINC00493	0.589972	0.00772447	0.55521	0.997873	Brain_Spinal_cord_cervical_c-1
AFR-like	ENSG00000224939.1	LINC00184	-0.589233	-0.0256451	0.555705	0.997873	Brain_Spinal_cord_cervical_c-1
AFR-like	ENSG00000007062.11	PROM1	-0.588465	-0.0197474	0.55622	0.997873	Brain_Spinal_cord_cervical_c-1
AFR-like	ENSG00000073536.17	NLE1	-0.586943	-0.00656842	0.557242	0.997873	Brain_Spinal_cord_cervical_c-1
AFR-like	ENSG00000103510.19	KAT8	0.586227	0.0189274	0.557723	0.997873	Brain_Spinal_cord_cervical_c-1
AFR-like	ENSG00000128891.15	C15orf57	0.585191	0.00483575	0.558419	0.997873	Brain_Spinal_cord_cervical_c-1
AFR-like	ENSG00000171903.16	CYP4F11	-0.584688	-0.0079904	0.558758	0.997873	Brain_Spinal_cord_cervical_c-1
AFR-like	ENSG00000187630.15	DHRS4L2	0.584462	5.35292e-06	0.55891	0.997873	Brain_Spinal_cord_cervical_c-1
AFR-like	ENSG00000184203.7	PPP1R2	0.582654	0.0158481	0.560126	0.997873	Brain_Spinal_cord_cervical_c-1
AFR-like	ENSG00000227088.1	AC084149.2	-0.582548	-0.0128695	0.560198	0.997873	Brain_Spinal_cord_cervical_c-1
AFR-like	ENSG00000187049.9	TMEM216	0.582059	0.0102595	0.560527	0.997873	Brain_Spinal_cord_cervical_c-1
AFR-like	ENSG00000099977.13	DDT	0.581192	0.0080517	0.561111	0.997873	Brain_Spinal_cord_cervical_c-1
AFR-like	ENSG00000180089.5	TMEM86B	-0.58027	-0.00399342	0.561732	0.997873	Brain_Spinal_cord_cervical_c-1
AFR-like	ENSG00000116017.10	ARID3A	0.580244	0.0172853	0.56175	0.997873	Brain_Spinal_cord_cervical_c-1
AFR-like	ENSG00000164167.10	LSM6	0.580243	0.000897098	0.561751	0.997873	Brain_Spinal_cord_cervical_c-1
AFR-like	ENSG00000143198.12	MGST3	0.580102	0.00975671	0.561846	0.997873	Brain_Spinal_cord_cervical_c-1
AFR-like	ENSG00000149089.12	APIP	-0.579516	-0.0088862	0.562241	0.997873	Brain_Spinal_cord_cervical_c-1
AFR-like	ENSG00000163749.17	CCDC158	-0.579116	-0.0127028	0.562511	0.997873	Brain_Spinal_cord_cervical_c-1
AFR-like	ENSG00000175782.9	SLC35E3	-0.578102	-0.0124009	0.563195	0.997873	Brain_Spinal_cord_cervical_c-1
AFR-like	ENSG00000104883.7	PEX11G	0.57766	0.0192755	0.563494	0.997873	Brain_Spinal_cord_cervical_c-1
AFR-like	ENSG00000104361.9	NIPAL2	0.577458	0.0157624	0.56363	0.997873	Brain_Spinal_cord_cervical_c-1
AFR-like	ENSG00000011376.9	LARS2	-0.57714	-0.00841129	0.563845	0.997873	Brain_Spinal_cord_cervical_c-1
AFR-like	ENSG00000213639.9	PPP1CB	-0.577018	-0.00682416	0.563927	0.997873	Brain_Spinal_cord_cervical_c-1
AFR-like	ENSG00000005882.11	PDK2	0.575793	0.0140297	0.564755	0.997873	Brain_Spinal_cord_cervical_c-1
AFR-like	ENSG00000266088.5	RP5-1028K7.2	0.575212	0.00588	0.565148	0.997873	Brain_Spinal_cord_cervical_c-1
AFR-like	ENSG00000124226.10	RNF114	0.575039	0.0470734	0.565265	0.997873	Brain_Spinal_cord_cervical_c-1
AFR-like	ENSG00000215808.2	LINC01139	-0.574237	-0.0141586	0.565808	0.997873	Brain_Spinal_cord_cervical_c-1
AFR-like	ENSG00000036448.9	MYOM2	-0.573314	-0.00504421	0.566432	0.997873	Brain_Spinal_cord_cervical_c-1
AFR-like	ENSG00000162444.11	RBP7	0.571484	0.0104663	0.567672	0.997873	Brain_Spinal_cord_cervical_c-1
AFR-like	ENSG00000238078.1	LINC01352	-0.570851	-0.00583359	0.568101	0.997873	Brain_Spinal_cord_cervical_c-1
AFR-like	ENSG00000180720.7	CHRM4	0.570137	0.0656881	0.568584	0.997873	Brain_Spinal_cord_cervical_c-1
AFR-like	ENSG00000004534.14	RBM6	0.569991	0.0115025	0.568684	0.997873	Brain_Spinal_cord_cervical_c-1
AFR-like	ENSG00000091262.15	ABCC6	-0.568412	-0.00578431	0.569755	0.997873	Brain_Spinal_cord_cervical_c-1
AFR-like	ENSG00000105258.8	POLR2I	-0.567933	-0.0218812	0.57008	0.997873	Brain_Spinal_cord_cervical_c-1
AFR-like	ENSG00000134324.11	LPIN1	0.567931	0.00991515	0.570082	0.997873	Brain_Spinal_cord_cervical_c-1
AFR-like	ENSG00000196335.12	STK31	-0.567327	-0.00844816	0.570492	0.997873	Brain_Spinal_cord_cervical_c-1
AFR-like	ENSG00000100298.15	APOBEC3H	0.567192	0.00481309	0.570584	0.997873	Brain_Spinal_cord_cervical_c-1
AFR-like	ENSG00000250490.1	LINC02145	0.565169	0.0066294	0.571959	0.997873	Brain_Spinal_cord_cervical_c-1
AFR-like	ENSG00000101639.18	CEP192	-0.563962	-0.00635076	0.57278	0.997873	Brain_Spinal_cord_cervical_c-1
AFR-like	ENSG00000275636.1	RP11-521C20.5	0.563376	0.0088622	0.573179	0.997873	Brain_Spinal_cord_cervical_c-1
AFR-like	ENSG00000271978.1	RP11-428J1.4	-0.562643	-0.0121979	0.573678	0.997873	Brain_Spinal_cord_cervical_c-1
AFR-like	ENSG00000166938.12	DIS3L	-0.562501	-0.0052071	0.573775	0.997873	Brain_Spinal_cord_cervical_c-1
AFR-like	ENSG00000187840.4	EIF4EBP1	-0.56248	-0.0361752	0.573789	0.997873	Brain_Spinal_cord_cervical_c-1
AFR-like	ENSG00000174749.5	C4orf32	0.561873	0.00213236	0.574202	0.997873	Brain_Spinal_cord_cervical_c-1
AFR-like	ENSG00000121579.12	NAA50	-0.561501	-0.0200128	0.574456	0.997873	Brain_Spinal_cord_cervical_c-1
AFR-like	ENSG00000196981.3	WDR5B	0.561469	0.0174873	0.574478	0.997873	Brain_Spinal_cord_cervical_c-1
AFR-like	ENSG00000105486.13	LIG1	0.561354	0.0096142	0.574556	0.997873	Brain_Spinal_cord_cervical_c-1
AFR-like	ENSG00000186529.15	CYP4F3	-0.560791	-0.00663683	0.57494	0.997873	Brain_Spinal_cord_cervical_c-1
AFR-like	ENSG00000070761.7	CFAP20	-0.560659	-0.00180157	0.57503	0.997873	Brain_Spinal_cord_cervical_c-1
AFR-like	ENSG00000272855.1	RP5-1102E8.3	0.560175	0.00897717	0.57536	0.997873	Brain_Spinal_cord_cervical_c-1
AFR-like	ENSG00000260804.3	LINC01963	-0.558713	-0.0130884	0.576358	0.997873	Brain_Spinal_cord_cervical_c-1
AFR-like	ENSG00000275223.1	RP1-63M2.7	0.5584	0.017876	0.576572	0.997873	Brain_Spinal_cord_cervical_c-1
AFR-like	ENSG00000144645.13	OSBPL10	0.558119	0.0420166	0.576763	0.997873	Brain_Spinal_cord_cervical_c-1
AFR-like	ENSG00000100151.15	PICK1	0.557646	0.008109	0.577086	0.997873	Brain_Spinal_cord_cervical_c-1
AFR-like	ENSG00000253764.1	RP11-439C15.4	-0.557509	-0.00647983	0.577179	0.997873	Brain_Spinal_cord_cervical_c-1
AFR-like	ENSG00000205837.7	LINC00487	-0.55731	-0.00754057	0.577315	0.997873	Brain_Spinal_cord_cervical_c-1
AFR-like	ENSG00000103550.13	KNOP1	0.557009	0.00376969	0.577522	0.997873	Brain_Spinal_cord_cervical_c-1
AFR-like	ENSG00000260947.1	RP11-384P7.7	0.555827	0.00372093	0.578329	0.997873	Brain_Spinal_cord_cervical_c-1
AFR-like	ENSG00000011590.13	ZBTB32	0.555011	0.00633001	0.578887	0.997873	Brain_Spinal_cord_cervical_c-1
AFR-like	ENSG00000065665.20	SEC61A2	-0.554817	-0.0243122	0.57902	0.997873	Brain_Spinal_cord_cervical_c-1
AFR-like	ENSG00000147408.14	CSGALNACT1	0.553462	0.0204569	0.579947	0.997873	Brain_Spinal_cord_cervical_c-1
AFR-like	ENSG00000183850.13	ZNF730	-0.553064	-0.00788273	0.580219	0.997873	Brain_Spinal_cord_cervical_c-1
AFR-like	ENSG00000267665.1	RP11-13K12.2	0.552874	0.0084435	0.58035	0.997873	Brain_Spinal_cord_cervical_c-1
AFR-like	ENSG00000225880.5	LINC00115	0.552276	0.130031	0.580759	0.997873	Brain_Spinal_cord_cervical_c-1
AFR-like	ENSG00000153060.7	TEKT5	-0.551625	-0.0162761	0.581205	0.997873	Brain_Spinal_cord_cervical_c-1
AFR-like	ENSG00000260057.5	LINC01571	0.551488	0.00555383	0.581299	0.997873	Brain_Spinal_cord_cervical_c-1
AFR-like	ENSG00000196260.4	SFTA2	0.551304	0.0108583	0.581425	0.997873	Brain_Spinal_cord_cervical_c-1
AFR-like	ENSG00000248184.1	RP11-231C18.1	-0.551215	-0.0106869	0.581486	0.997873	Brain_Spinal_cord_cervical_c-1
AFR-like	ENSG00000272720.1	CTA-228A9.3	0.550885	0.027633	0.581712	0.997873	Brain_Spinal_cord_cervical_c-1
AFR-like	ENSG00000144791.9	LIMD1	-0.550744	-0.00907283	0.581809	0.997873	Brain_Spinal_cord_cervical_c-1
AFR-like	ENSG00000196743.8	GM2A	0.550334	0.0223112	0.58209	0.997873	Brain_Spinal_cord_cervical_c-1
AFR-like	ENSG00000127463.13	EMC1	-0.550116	-0.00899358	0.58224	0.997873	Brain_Spinal_cord_cervical_c-1
AFR-like	ENSG00000182986.12	ZNF320	0.550046	0.0115169	0.582288	0.997873	Brain_Spinal_cord_cervical_c-1
AFR-like	ENSG00000105928.13	DFNA5	0.549888	0.0141655	0.582396	0.997873	Brain_Spinal_cord_cervical_c-1
AFR-like	ENSG00000169836.4	TACR3	-0.54978	-0.0208787	0.582471	0.997873	Brain_Spinal_cord_cervical_c-1
AFR-like	ENSG00000254685.6	FPGT	0.549166	0.0181146	0.582892	0.997873	Brain_Spinal_cord_cervical_c-1
AFR-like	ENSG00000108448.20	TRIM16L	-0.547731	-0.0119596	0.583877	0.997873	Brain_Spinal_cord_cervical_c-1
AFR-like	ENSG00000184232.8	OAF	0.547688	0.017854	0.583906	0.997873	Brain_Spinal_cord_cervical_c-1
AFR-like	ENSG00000139915.18	MDGA2	0.546797	0.0124099	0.584518	0.997873	Brain_Spinal_cord_cervical_c-1
AFR-like	ENSG00000167747.13	C19orf48	0.546201	0.0211294	0.584928	0.997873	Brain_Spinal_cord_cervical_c-1
AFR-like	ENSG00000171121.16	KCNMB3	0.545899	0.00479939	0.585135	0.997873	Brain_Spinal_cord_cervical_c-1
AFR-like	ENSG00000050393.11	MCUR1	-0.54584	-0.00922769	0.585176	0.997873	Brain_Spinal_cord_cervical_c-1
AFR-like	ENSG00000115295.19	CLIP4	-0.545448	-0.00103141	0.585445	0.997873	Brain_Spinal_cord_cervical_c-1
AFR-like	ENSG00000167984.17	NLRC3	-0.545343	-0.0104731	0.585517	0.997873	Brain_Spinal_cord_cervical_c-1
AFR-like	ENSG00000271811.1	RP1-79C4.4	-0.545068	-0.0276661	0.585707	0.997873	Brain_Spinal_cord_cervical_c-1
AFR-like	ENSG00000164978.17	NUDT2	-0.544445	-0.00739168	0.586135	0.997873	Brain_Spinal_cord_cervical_c-1
AFR-like	ENSG00000198663.16	C6orf89	-0.54402	-0.0265184	0.586428	0.997873	Brain_Spinal_cord_cervical_c-1
AFR-like	ENSG00000179846.9	NKPD1	0.543913	0.0118221	0.586501	0.997873	Brain_Spinal_cord_cervical_c-1
AFR-like	ENSG00000238290.1	RP11-431K24.1	0.542903	0.00388989	0.587196	0.997873	Brain_Spinal_cord_cervical_c-1
AFR-like	ENSG00000229388.1	LINC01715	-0.542863	-0.0140807	0.587224	0.997873	Brain_Spinal_cord_cervical_c-1
AFR-like	ENSG00000236609.3	ZNF853	0.542647	0.0176127	0.587373	0.997873	Brain_Spinal_cord_cervical_c-1
AFR-like	ENSG00000116337.15	AMPD2	-0.542519	-0.0231478	0.587461	0.997873	Brain_Spinal_cord_cervical_c-1
AFR-like	ENSG00000274750.2	HIST1H3E	0.542448	0.0038846	0.58751	0.997873	Brain_Spinal_cord_cervical_c-1
AFR-like	ENSG00000125868.15	DSTN	0.542153	0.00963379	0.587713	0.997873	Brain_Spinal_cord_cervical_c-1
AFR-like	ENSG00000177683.13	THAP5	0.542029	0.0177859	0.587798	0.997873	Brain_Spinal_cord_cervical_c-1
AFR-like	ENSG00000080007.7	DDX43	-0.541911	-0.0150974	0.58788	0.997873	Brain_Spinal_cord_cervical_c-1
AFR-like	ENSG00000112308.12	C6orf62	0.541283	0.0577525	0.588313	0.997873	Brain_Spinal_cord_cervical_c-1
AFR-like	ENSG00000179588.8	ZFPM1	-0.541265	-0.00296121	0.588325	0.997873	Brain_Spinal_cord_cervical_c-1
AFR-like	ENSG00000149743.13	TRPT1	-0.540373	-0.0121987	0.58894	0.997873	Brain_Spinal_cord_cervical_c-1
AFR-like	ENSG00000249816.6	LINC00964	-0.539781	-0.00541209	0.589348	0.997873	Brain_Spinal_cord_cervical_c-1
AFR-like	ENSG00000135678.11	CPM	-0.539715	-0.0102229	0.589394	0.997873	Brain_Spinal_cord_cervical_c-1
AFR-like	ENSG00000255284.1	AP006621.5	-0.539714	-0.00612394	0.589394	0.997873	Brain_Spinal_cord_cervical_c-1
AFR-like	ENSG00000166788.9	SAAL1	0.539424	0.0109702	0.589594	0.997873	Brain_Spinal_cord_cervical_c-1
AFR-like	ENSG00000174448.8	STARD6	0.539256	0.0108658	0.58971	0.997873	Brain_Spinal_cord_cervical_c-1
AFR-like	ENSG00000117407.16	ARTN	0.538804	-0.000764785	0.590022	0.997873	Brain_Spinal_cord_cervical_c-1
AFR-like	ENSG00000265203.1	RBP3	0.538573	0.0343019	0.590182	0.997873	Brain_Spinal_cord_cervical_c-1
AFR-like	ENSG00000142233.11	NTN5	0.538213	0.0093634	0.59043	0.997873	Brain_Spinal_cord_cervical_c-1
AFR-like	ENSG00000040531.14	CTNS	0.538021	0.0166504	0.590563	0.997873	Brain_Spinal_cord_cervical_c-1
AFR-like	ENSG00000115604.10	IL18R1	0.537677	0.00720976	0.5908	0.997873	Brain_Spinal_cord_cervical_c-1
AFR-like	ENSG00000248874.5	C5orf17	0.5375	0.0100718	0.590922	0.997873	Brain_Spinal_cord_cervical_c-1
AFR-like	ENSG00000228022.5	HCG20	-0.536479	-0.0167432	0.591628	0.997873	Brain_Spinal_cord_cervical_c-1
AFR-like	ENSG00000278238.1	RP11-245D16.4	0.53645	0.0139077	0.591647	0.997873	Brain_Spinal_cord_cervical_c-1
AFR-like	ENSG00000250072.5	CTC-529P8.1	-0.536148	-0.0187869	0.591857	0.997873	Brain_Spinal_cord_cervical_c-1
AFR-like	ENSG00000182362.13	YBEY	0.536095	0.00400253	0.591893	0.997873	Brain_Spinal_cord_cervical_c-1
AFR-like	ENSG00000026508.17	CD44	-0.536086	-0.0130233	0.591899	0.997873	Brain_Spinal_cord_cervical_c-1
AFR-like	ENSG00000261824.6	LINC00662	0.535862	0.00844277	0.592054	0.997873	Brain_Spinal_cord_cervical_c-1
AFR-like	ENSG00000133466.13	C1QTNF6	-0.535828	-0.0119096	0.592078	0.997873	Brain_Spinal_cord_cervical_c-1
AFR-like	ENSG00000255408.3	PCDHA3	0.535364	0.0184085	0.592398	0.997873	Brain_Spinal_cord_cervical_c-1
AFR-like	ENSG00000152056.16	AP1S3	-0.534846	-0.0192353	0.592757	0.997873	Brain_Spinal_cord_cervical_c-1
AFR-like	ENSG00000072786.12	STK10	0.534815	0.0210488	0.592778	0.997873	Brain_Spinal_cord_cervical_c-1
AFR-like	ENSG00000141086.17	CTRL	-0.534118	-0.00396699	0.59326	0.997873	Brain_Spinal_cord_cervical_c-1
AFR-like	ENSG00000181458.10	TMEM45A	-0.534062	-0.00721975	0.593298	0.997873	Brain_Spinal_cord_cervical_c-1
AFR-like	ENSG00000228408.6	RP1-111D6.3	0.533679	0.00780325	0.593564	0.997873	Brain_Spinal_cord_cervical_c-1
AFR-like	ENSG00000103091.14	WDR59	-0.533176	-0.0254753	0.593911	0.997873	Brain_Spinal_cord_cervical_c-1
AFR-like	ENSG00000144485.10	HES6	0.532822	0.00766434	0.594157	0.997873	Brain_Spinal_cord_cervical_c-1
AFR-like	ENSG00000125901.5	MRPS26	0.532466	0.0059995	0.594403	0.997873	Brain_Spinal_cord_cervical_c-1
AFR-like	ENSG00000073792.15	IGF2BP2	-0.532192	-0.0166914	0.594593	0.997873	Brain_Spinal_cord_cervical_c-1
AFR-like	ENSG00000139197.10	PEX5	-0.532133	-0.00501736	0.594634	0.997873	Brain_Spinal_cord_cervical_c-1
AFR-like	ENSG00000171503.11	ETFDH	0.531307	0.00567337	0.595206	0.997873	Brain_Spinal_cord_cervical_c-1
AFR-like	ENSG00000257335.8	MGAM	-0.531056	-0.010515	0.59538	0.997873	Brain_Spinal_cord_cervical_c-1
AFR-like	ENSG00000149489.8	ROM1	0.530997	0.00814406	0.595421	0.997873	Brain_Spinal_cord_cervical_c-1
AFR-like	ENSG00000106392.10	C1GALT1	0.530932	0.00641195	0.595466	0.997873	Brain_Spinal_cord_cervical_c-1
AFR-like	ENSG00000178297.12	TMPRSS9	0.530027	0.0213248	0.596093	0.997873	Brain_Spinal_cord_cervical_c-1
AFR-like	ENSG00000068137.14	PLEKHH3	0.529629	0.00741728	0.596369	0.997873	Brain_Spinal_cord_cervical_c-1
AFR-like	ENSG00000197253.13	TPSB2	0.529616	0.00420193	0.596378	0.997873	Brain_Spinal_cord_cervical_c-1
AFR-like	ENSG00000004142.11	POLDIP2	0.529339	0.0283433	0.59657	0.997873	Brain_Spinal_cord_cervical_c-1
AFR-like	ENSG00000154803.12	FLCN	0.529186	-0.00534623	0.596677	0.997873	Brain_Spinal_cord_cervical_c-1
AFR-like	ENSG00000251532.1	CTD-2245E15.3	0.529186	0.0176546	0.596677	0.997873	Brain_Spinal_cord_cervical_c-1
AFR-like	ENSG00000154258.16	ABCA9	-0.529123	-0.004696	0.59672	0.997873	Brain_Spinal_cord_cervical_c-1
AFR-like	ENSG00000105254.11	TBCB	-0.529119	-0.0179643	0.596723	0.997873	Brain_Spinal_cord_cervical_c-1
AFR-like	ENSG00000101255.10	TRIB3	0.528978	0.00404769	0.596821	0.997873	Brain_Spinal_cord_cervical_c-1
AFR-like	ENSG00000197168.11	NEK5	0.528741	0.072382	0.596985	0.997873	Brain_Spinal_cord_cervical_c-1
AFR-like	ENSG00000133835.14	HSD17B4	0.528445	0.00294544	0.59719	0.997873	Brain_Spinal_cord_cervical_c-1
AFR-like	ENSG00000160255.17	ITGB2	-0.528058	-0.0123995	0.597459	0.997873	Brain_Spinal_cord_cervical_c-1
AFR-like	ENSG00000205476.8	CCDC85C	0.52778	0.0211045	0.597652	0.997873	Brain_Spinal_cord_cervical_c-1
AFR-like	ENSG00000244731.7	C4A	-0.526801	-0.0313981	0.598332	0.997873	Brain_Spinal_cord_cervical_c-1
AFR-like	ENSG00000231943.7	PGM5P4-AS1	-0.5253	-0.0183703	0.599375	0.997873	Brain_Spinal_cord_cervical_c-1
AFR-like	ENSG00000183760.10	ACP7	0.524453	0.0157497	0.599964	0.997873	Brain_Spinal_cord_cervical_c-1
AFR-like	ENSG00000261402.1	RP11-378I6.1	-0.524248	-0.00772633	0.600106	0.997873	Brain_Spinal_cord_cervical_c-1
AFR-like	ENSG00000099940.11	SNAP29	0.523729	0.00804067	0.600467	0.997873	Brain_Spinal_cord_cervical_c-1
AFR-like	ENSG00000116157.5	GPX7	-0.523084	-0.0204231	0.600916	0.997873	Brain_Spinal_cord_cervical_c-1
AFR-like	ENSG00000171160.17	MORN4	0.522775	0.00928422	0.601131	0.997873	Brain_Spinal_cord_cervical_c-1
AFR-like	ENSG00000197857.13	ZNF44	-0.522619	-0.0676555	0.601239	0.997873	Brain_Spinal_cord_cervical_c-1
AFR-like	ENSG00000180398.11	MCFD2	0.522568	0.00772341	0.601275	0.997873	Brain_Spinal_cord_cervical_c-1
AFR-like	ENSG00000183793.13	NPIPA5	-0.522234	-0.00194698	0.601508	0.997873	Brain_Spinal_cord_cervical_c-1
AFR-like	ENSG00000145358.6	DDIT4L	0.522202	0.0143672	0.60153	0.997873	Brain_Spinal_cord_cervical_c-1
AFR-like	ENSG00000118961.14	LDAH	0.520765	0.00478972	0.602531	0.997873	Brain_Spinal_cord_cervical_c-1
AFR-like	ENSG00000197937.12	ZNF347	0.520473	0.00619037	0.602734	0.997873	Brain_Spinal_cord_cervical_c-1
AFR-like	ENSG00000152595.16	MEPE	-0.520032	-0.00931706	0.603041	0.997873	Brain_Spinal_cord_cervical_c-1
AFR-like	ENSG00000021826.14	CPS1	0.520016	0.0102829	0.603052	0.997873	Brain_Spinal_cord_cervical_c-1
AFR-like	ENSG00000130811.11	EIF3G	0.519969	0.0350249	0.603085	0.997873	Brain_Spinal_cord_cervical_c-1
AFR-like	ENSG00000185885.15	IFITM1	0.518821	0.0219399	0.603886	0.997873	Brain_Spinal_cord_cervical_c-1
AFR-like	ENSG00000171130.17	ATP6V0E2	0.516974	0.00910859	0.605174	0.997873	Brain_Spinal_cord_cervical_c-1
AFR-like	ENSG00000154920.14	EME1	0.516423	0.0131593	0.605559	0.997873	Brain_Spinal_cord_cervical_c-1
AFR-like	ENSG00000131781.12	FMO5	-0.516415	-0.0447964	0.605565	0.997873	Brain_Spinal_cord_cervical_c-1
AFR-like	ENSG00000106733.20	NMRK1	-0.515753	-0.00334049	0.606027	0.997873	Brain_Spinal_cord_cervical_c-1
AFR-like	ENSG00000121440.14	PDZRN3	-0.515606	0.0127926	0.60613	0.997873	Brain_Spinal_cord_cervical_c-1
AFR-like	ENSG00000119392.14	GLE1	0.515491	0.0152571	0.60621	0.997873	Brain_Spinal_cord_cervical_c-1
AFR-like	ENSG00000234745.10	HLA-B	-0.514745	-0.00612964	0.606732	0.997873	Brain_Spinal_cord_cervical_c-1
AFR-like	ENSG00000171451.13	DSEL	-0.514004	-0.0130526	0.607249	0.997873	Brain_Spinal_cord_cervical_c-1
AFR-like	ENSG00000117791.15	2025-03-02	-0.513699	-0.0185671	0.607462	0.997873	Brain_Spinal_cord_cervical_c-1
AFR-like	ENSG00000223658.7	C1GALT1C1L	-0.513525	-0.00463762	0.607584	0.997873	Brain_Spinal_cord_cervical_c-1
AFR-like	ENSG00000143106.12	PSMA5	-0.513272	-0.0504804	0.607761	0.997873	Brain_Spinal_cord_cervical_c-1
AFR-like	ENSG00000269921.1	RP11-646I6.5	-0.512054	-0.00696961	0.608614	0.997873	Brain_Spinal_cord_cervical_c-1
AFR-like	ENSG00000278737.1	RP11-325L12.7	-0.5118	-0.00145635	0.608791	0.997873	Brain_Spinal_cord_cervical_c-1
AFR-like	ENSG00000122548.5	KIAA0087	0.511426	0.0112639	0.609053	0.997873	Brain_Spinal_cord_cervical_c-1
AFR-like	ENSG00000258586.1	RP5-1021I20.2	0.511411	0.0122041	0.609063	0.997873	Brain_Spinal_cord_cervical_c-1
AFR-like	ENSG00000106638.15	TBL2	0.511345	0.020165	0.609109	0.997873	Brain_Spinal_cord_cervical_c-1
AFR-like	ENSG00000127328.21	RAB3IP	-0.510634	-0.00570494	0.609608	0.997873	Brain_Spinal_cord_cervical_c-1
AFR-like	ENSG00000160439.15	RDH13	-0.509869	-0.00753955	0.610144	0.997873	Brain_Spinal_cord_cervical_c-1
AFR-like	ENSG00000157240.3	FZD1	-0.509396	-0.0153798	0.610475	0.997873	Brain_Spinal_cord_cervical_c-1
AFR-like	ENSG00000263154.1	RP11-1055B8.2	-0.508985	-0.00343646	0.610763	0.997873	Brain_Spinal_cord_cervical_c-1
AFR-like	ENSG00000205611.4	LINC01597	-0.508375	0.00330466	0.61119	0.997873	Brain_Spinal_cord_cervical_c-1
AFR-like	ENSG00000168813.16	ZNF507	0.507952	0.0174644	0.611487	0.997873	Brain_Spinal_cord_cervical_c-1
AFR-like	ENSG00000099821.13	POLRMT	0.507468	0.0113972	0.611827	0.997873	Brain_Spinal_cord_cervical_c-1
AFR-like	ENSG00000136193.16	SCRN1	-0.507277	-0.0474434	0.61196	0.997873	Brain_Spinal_cord_cervical_c-1
AFR-like	ENSG00000109680.10	TBC1D19	0.507143	0.0146829	0.612054	0.997873	Brain_Spinal_cord_cervical_c-1
AFR-like	ENSG00000141959.16	PFKL	-0.506891	-0.0046824	0.612231	0.997873	Brain_Spinal_cord_cervical_c-1
AFR-like	ENSG00000122483.17	CCDC18	0.506807	0.00567792	0.61229	0.997873	Brain_Spinal_cord_cervical_c-1
AFR-like	ENSG00000170634.12	ACYP2	0.506513	0.0179995	0.612497	0.997873	Brain_Spinal_cord_cervical_c-1
AFR-like	ENSG00000261135.1	RP4-798A10.7	-0.505591	-0.0180753	0.613144	0.997873	Brain_Spinal_cord_cervical_c-1
AFR-like	ENSG00000165568.17	AKR1E2	-0.505483	-0.00423576	0.61322	0.997873	Brain_Spinal_cord_cervical_c-1
AFR-like	ENSG00000226091.7	LINC00937	0.505279	0.0178666	0.613363	0.997873	Brain_Spinal_cord_cervical_c-1
AFR-like	ENSG00000137103.16	TMEM8B	-0.504745	-0.00527144	0.613738	0.997873	Brain_Spinal_cord_cervical_c-1
AFR-like	ENSG00000073146.15	MOV10L1	-0.50463	-0.008992	0.613819	0.997873	Brain_Spinal_cord_cervical_c-1
AFR-like	ENSG00000049239.12	H6PD	-0.504597	-0.00876145	0.613842	0.997873	Brain_Spinal_cord_cervical_c-1
AFR-like	ENSG00000145476.15	CYP4V2	0.504592	0.0135402	0.613845	0.997873	Brain_Spinal_cord_cervical_c-1
AFR-like	ENSG00000108771.12	DHX58	-0.504074	0.000733877	0.614209	0.997873	Brain_Spinal_cord_cervical_c-1
AFR-like	ENSG00000272823.1	RP11-295M18.6	0.50332	0.0028078	0.614739	0.997873	Brain_Spinal_cord_cervical_c-1
AFR-like	ENSG00000188000.3	OR7D2	-0.502598	-0.00333732	0.615247	0.997873	Brain_Spinal_cord_cervical_c-1
AFR-like	ENSG00000174780.15	SRP72	0.502232	0.0137245	0.615504	0.997873	Brain_Spinal_cord_cervical_c-1
AFR-like	ENSG00000162769.12	FLVCR1	0.502181	0.00538582	0.61554	0.997873	Brain_Spinal_cord_cervical_c-1
AFR-like	ENSG00000105889.14	STEAP1B	0.501912	0.0409417	0.61573	0.997873	Brain_Spinal_cord_cervical_c-1
AFR-like	ENSG00000171714.10	ANO5	-0.501587	-0.00470367	0.615958	0.997873	Brain_Spinal_cord_cervical_c-1
AFR-like	ENSG00000087301.8	TXNDC16	0.500222	0.00915298	0.616919	0.997873	Brain_Spinal_cord_cervical_c-1
AFR-like	ENSG00000103249.17	CLCN7	-0.500069	-0.017451	0.617026	0.997873	Brain_Spinal_cord_cervical_c-1
AFR-like	ENSG00000105088.8	OLFM2	-0.499712	-0.0194908	0.617278	0.997873	Brain_Spinal_cord_cervical_c-1
AFR-like	ENSG00000130940.14	CASZ1	0.499509	0.00377297	0.617421	0.997873	Brain_Spinal_cord_cervical_c-1
AFR-like	ENSG00000168411.13	RFWD3	-0.499381	-0.026996	0.617511	0.997873	Brain_Spinal_cord_cervical_c-1
AFR-like	ENSG00000204220.11	PFDN6	0.497986	0.0270309	0.618494	0.997873	Brain_Spinal_cord_cervical_c-1
AFR-like	ENSG00000272449.1	RP3-395M20.12	0.497843	0.0146652	0.618595	0.997873	Brain_Spinal_cord_cervical_c-1
AFR-like	ENSG00000151778.10	SERP2	0.497729	0.00690839	0.618675	0.997873	Brain_Spinal_cord_cervical_c-1
AFR-like	ENSG00000158864.12	NDUFS2	0.497639	0.012106	0.618739	0.997873	Brain_Spinal_cord_cervical_c-1
AFR-like	ENSG00000186854.10	TRABD2A	0.497254	0.0199315	0.61901	0.997873	Brain_Spinal_cord_cervical_c-1
AFR-like	ENSG00000147419.17	CCDC25	-0.49661	-0.014936	0.619464	0.997873	Brain_Spinal_cord_cervical_c-1
AFR-like	ENSG00000185187.12	SIGIRR	0.496538	0.00751677	0.619515	0.997873	Brain_Spinal_cord_cervical_c-1
AFR-like	ENSG00000156171.14	DRAM2	0.496106	0.00700354	0.61982	0.997873	Brain_Spinal_cord_cervical_c-1
AFR-like	ENSG00000114124.2	GRK7	-0.495949	-0.00499453	0.619931	0.997873	Brain_Spinal_cord_cervical_c-1
AFR-like	ENSG00000163879.10	DNALI1	0.493883	0.0137864	0.621389	0.997873	Brain_Spinal_cord_cervical_c-1
AFR-like	ENSG00000103199.13	ZNF500	-0.493493	-0.00990849	0.621664	0.997873	Brain_Spinal_cord_cervical_c-1
AFR-like	ENSG00000136699.19	SMPD4	0.493475	0.0109694	0.621677	0.997873	Brain_Spinal_cord_cervical_c-1
AFR-like	ENSG00000250506.7	CDK3	-0.493439	-0.0155208	0.621703	0.997873	Brain_Spinal_cord_cervical_c-1
AFR-like	ENSG00000105976.14	MET	0.493408	0.00602242	0.621724	0.997873	Brain_Spinal_cord_cervical_c-1
AFR-like	ENSG00000205106.4	DKFZp779M0652	-0.493171	-0.00295912	0.621892	0.997873	Brain_Spinal_cord_cervical_c-1
AFR-like	ENSG00000118655.4	DCLRE1B	0.493152	0.00742753	0.621905	0.997873	Brain_Spinal_cord_cervical_c-1
AFR-like	ENSG00000198951.11	NAGA	0.493128	0.0226105	0.621922	0.997873	Brain_Spinal_cord_cervical_c-1
AFR-like	ENSG00000179133.12	C10orf67	0.493078	-0.00165153	0.621958	0.997873	Brain_Spinal_cord_cervical_c-1
AFR-like	ENSG00000084674.14	APOB	0.492747	0.00402137	0.622191	0.997873	Brain_Spinal_cord_cervical_c-1
AFR-like	ENSG00000283646.1	LINC02009	0.49265	0.0102671	0.62226	0.997873	Brain_Spinal_cord_cervical_c-1
AFR-like	ENSG00000205726.14	ITSN1	-0.491331	-0.00968082	0.623192	0.997873	Brain_Spinal_cord_cervical_c-1
AFR-like	ENSG00000184182.18	UBE2F	0.490573	0.0116852	0.623729	0.997873	Brain_Spinal_cord_cervical_c-1
AFR-like	ENSG00000245812.2	LINC02202	-0.490509	-0.0154829	0.623774	0.997873	Brain_Spinal_cord_cervical_c-1
AFR-like	ENSG00000214736.7	TOMM6	0.490417	0.0123185	0.623839	0.997873	Brain_Spinal_cord_cervical_c-1
AFR-like	ENSG00000198046.11	ZNF667	0.490321	0.0126885	0.623907	0.997873	Brain_Spinal_cord_cervical_c-1
AFR-like	ENSG00000258702.1	RP11-433J8.1	-0.489594	-0.0184042	0.624421	0.997873	Brain_Spinal_cord_cervical_c-1
AFR-like	ENSG00000112357.12	PEX7	-0.489286	-0.0129262	0.624639	0.997873	Brain_Spinal_cord_cervical_c-1
AFR-like	ENSG00000113924.11	HGD	0.489282	0.0150988	0.624642	0.997873	Brain_Spinal_cord_cervical_c-1
AFR-like	ENSG00000176715.15	ACSF3	0.488254	0.00747139	0.62537	0.997873	Brain_Spinal_cord_cervical_c-1
AFR-like	ENSG00000070756.15	PABPC1	-0.488247	-0.0597215	0.625375	0.997873	Brain_Spinal_cord_cervical_c-1
AFR-like	ENSG00000138829.11	FBN2	0.48808	0.00388349	0.625493	0.997873	Brain_Spinal_cord_cervical_c-1
AFR-like	ENSG00000109832.13	DDX25	0.488071	0.00842691	0.625499	0.997873	Brain_Spinal_cord_cervical_c-1
AFR-like	ENSG00000234362.5	LINC01914	-0.488009	-0.0066105	0.625543	0.997873	Brain_Spinal_cord_cervical_c-1
AFR-like	ENSG00000127507.17	ADGRE2	-0.487767	-0.0200447	0.625715	0.997873	Brain_Spinal_cord_cervical_c-1
AFR-like	ENSG00000272542.1	RP11-255P5.2	0.48691	-0.0548716	0.626322	0.997873	Brain_Spinal_cord_cervical_c-1
AFR-like	ENSG00000157578.13	LCA5L	-0.486279	-0.00293791	0.62677	0.997873	Brain_Spinal_cord_cervical_c-1
AFR-like	ENSG00000153406.13	NMRAL1	0.485485	0.00754937	0.627332	0.997873	Brain_Spinal_cord_cervical_c-1
AFR-like	ENSG00000256053.7	APOPT1	-0.485128	-0.038254	0.627586	0.997873	Brain_Spinal_cord_cervical_c-1
AFR-like	ENSG00000099866.14	MADCAM1	-0.484926	-0.0103347	0.627729	0.997873	Brain_Spinal_cord_cervical_c-1
AFR-like	ENSG00000148600.14	CDHR1	-0.484207	-0.0111358	0.628239	0.997873	Brain_Spinal_cord_cervical_c-1
AFR-like	ENSG00000138107.12	ACTR1A	0.483786	0.012923	0.628538	0.997873	Brain_Spinal_cord_cervical_c-1
AFR-like	ENSG00000114857.17	NKTR	-0.48374	-0.0158858	0.62857	0.997873	Brain_Spinal_cord_cervical_c-1
AFR-like	ENSG00000175048.16	ZDHHC14	-0.482724	-0.012148	0.629292	0.997873	Brain_Spinal_cord_cervical_c-1
AFR-like	ENSG00000197705.9	KLHL14	-0.481028	-0.00663332	0.630497	0.997873	Brain_Spinal_cord_cervical_c-1
AFR-like	ENSG00000132170.19	PPARG	0.481003	0.0862821	0.630515	0.997873	Brain_Spinal_cord_cervical_c-1
AFR-like	ENSG00000177082.12	WDR73	-0.480847	0.00149078	0.630625	0.997873	Brain_Spinal_cord_cervical_c-1
AFR-like	ENSG00000148296.6	SURF6	0.480673	0.00859825	0.630749	0.997873	Brain_Spinal_cord_cervical_c-1
AFR-like	ENSG00000268658.5	LINC00664	0.480664	0.00890478	0.630755	0.997873	Brain_Spinal_cord_cervical_c-1
AFR-like	ENSG00000120278.15	PLEKHG1	0.480591	0.0199405	0.630807	0.997873	Brain_Spinal_cord_cervical_c-1
AFR-like	ENSG00000185963.13	BICD2	0.480317	0.0106019	0.631002	0.997873	Brain_Spinal_cord_cervical_c-1
AFR-like	ENSG00000102900.12	NUP93	0.480051	0.00183292	0.631191	0.997873	Brain_Spinal_cord_cervical_c-1
AFR-like	ENSG00000188010.12	MORN2	0.479975	0.0264887	0.631245	0.997873	Brain_Spinal_cord_cervical_c-1
AFR-like	ENSG00000151348.13	EXT2	-0.479539	-0.0122472	0.631555	0.997873	Brain_Spinal_cord_cervical_c-1
AFR-like	ENSG00000144746.6	ARL6IP5	0.479129	0.00470869	0.631847	0.997873	Brain_Spinal_cord_cervical_c-1
AFR-like	ENSG00000106853.18	PTGR1	0.478454	0.0165378	0.632327	0.997873	Brain_Spinal_cord_cervical_c-1
AFR-like	ENSG00000269949.1	RP11-738E22.3	0.47808	0.00174385	0.632593	0.997873	Brain_Spinal_cord_cervical_c-1
AFR-like	ENSG00000087116.14	ADAMTS2	-0.477474	-0.0107353	0.633025	0.997873	Brain_Spinal_cord_cervical_c-1
AFR-like	ENSG00000140545.14	MFGE8	-0.477241	-0.00204951	0.63319	0.997873	Brain_Spinal_cord_cervical_c-1
AFR-like	ENSG00000136238.17	RAC1	-0.477106	-0.00530649	0.633287	0.997873	Brain_Spinal_cord_cervical_c-1
AFR-like	ENSG00000112242.14	E2F3	0.476941	0.0264203	0.633404	0.997873	Brain_Spinal_cord_cervical_c-1
AFR-like	ENSG00000007341.18	ST7L	0.476672	0.0153903	0.633596	0.997873	Brain_Spinal_cord_cervical_c-1
AFR-like	ENSG00000151746.13	BICD1	-0.476331	-0.016075	0.633839	0.997873	Brain_Spinal_cord_cervical_c-1
AFR-like	ENSG00000077080.9	ACTL6B	-0.475769	-0.0742287	0.634239	0.997873	Brain_Spinal_cord_cervical_c-1
AFR-like	ENSG00000156795.6	WDYHV1	-0.475753	-0.0118926	0.63425	0.997873	Brain_Spinal_cord_cervical_c-1
AFR-like	ENSG00000126882.12	FAM78A	0.475163	0.0114594	0.634671	0.997873	Brain_Spinal_cord_cervical_c-1
AFR-like	ENSG00000182093.14	WRB	-0.474397	-0.00334812	0.635217	0.997873	Brain_Spinal_cord_cervical_c-1
AFR-like	ENSG00000226180.3	RP11-278A23.1	0.473923	0.00695013	0.635555	0.997873	Brain_Spinal_cord_cervical_c-1
AFR-like	ENSG00000283992.1	LYNX1	0.473547	0.0151721	0.635823	0.997873	Brain_Spinal_cord_cervical_c-1
AFR-like	ENSG00000116830.11	TTF2	0.473523	0.00836819	0.63584	0.997873	Brain_Spinal_cord_cervical_c-1
AFR-like	ENSG00000141458.12	NPC1	0.473213	0.0814059	0.636061	0.997873	Brain_Spinal_cord_cervical_c-1
AFR-like	ENSG00000129472.13	RAB2B	0.473	0.0398648	0.636213	0.997873	Brain_Spinal_cord_cervical_c-1
AFR-like	ENSG00000175110.11	MRPS22	0.472864	0.00485703	0.63631	0.997873	Brain_Spinal_cord_cervical_c-1
AFR-like	ENSG00000276417.1	RP11-266K4.13	-0.472513	-0.0148811	0.636561	0.997873	Brain_Spinal_cord_cervical_c-1
AFR-like	ENSG00000234719.8	NPIPB2	0.472365	0.00214299	0.636667	0.997873	Brain_Spinal_cord_cervical_c-1
AFR-like	ENSG00000105968.18	H2AFV	-0.472146	-0.0340119	0.636822	0.997873	Brain_Spinal_cord_cervical_c-1
AFR-like	ENSG00000162836.11	ACP6	-0.471396	-0.00790147	0.637358	0.997873	Brain_Spinal_cord_cervical_c-1
AFR-like	ENSG00000240405.5	SAMMSON	0.471214	0.0235517	0.637488	0.997873	Brain_Spinal_cord_cervical_c-1
AFR-like	ENSG00000129071.9	MBD4	-0.470911	-0.00550073	0.637704	0.997873	Brain_Spinal_cord_cervical_c-1
AFR-like	ENSG00000273295.1	AP000350.5	0.470872	0.00388596	0.637732	0.997873	Brain_Spinal_cord_cervical_c-1
AFR-like	ENSG00000111664.10	GNB3	-0.470157	-0.015812	0.638243	0.997873	Brain_Spinal_cord_cervical_c-1
AFR-like	ENSG00000047346.12	FAM214A	-0.46969	-0.0094266	0.638576	0.997873	Brain_Spinal_cord_cervical_c-1
AFR-like	ENSG00000177674.15	AGTRAP	-0.469421	-0.00540987	0.638769	0.997873	Brain_Spinal_cord_cervical_c-1
AFR-like	ENSG00000137216.18	TMEM63B	0.468774	0.0336195	0.639231	0.997873	Brain_Spinal_cord_cervical_c-1
AFR-like	ENSG00000152147.10	GEMIN6	0.468767	0.0146086	0.639236	0.997873	Brain_Spinal_cord_cervical_c-1
AFR-like	ENSG00000092036.18	HAUS4	0.46845	0.00792373	0.639463	0.997873	Brain_Spinal_cord_cervical_c-1
AFR-like	ENSG00000057468.6	MSH4	0.46829	0.00587546	0.639577	0.997873	Brain_Spinal_cord_cervical_c-1
AFR-like	ENSG00000159263.15	SIM2	0.467665	0.0214123	0.640024	0.997873	Brain_Spinal_cord_cervical_c-1
AFR-like	ENSG00000196072.11	BLOC1S2	-0.467261	-0.00648851	0.640313	0.997873	Brain_Spinal_cord_cervical_c-1
AFR-like	ENSG00000132744.7	ACY3	-0.466636	-0.00772412	0.64076	0.997873	Brain_Spinal_cord_cervical_c-1
AFR-like	ENSG00000213523.10	SRA1	0.466492	0.0116932	0.640864	0.997873	Brain_Spinal_cord_cervical_c-1
AFR-like	ENSG00000175544.13	CABP4	-0.466288	-0.0119725	0.641009	0.997873	Brain_Spinal_cord_cervical_c-1
AFR-like	ENSG00000184160.7	ADRA2C	-0.466251	-0.00830164	0.641036	0.997873	Brain_Spinal_cord_cervical_c-1
AFR-like	ENSG00000161243.8	FBXO27	0.466016	0.00800969	0.641204	0.997873	Brain_Spinal_cord_cervical_c-1
AFR-like	ENSG00000273038.2	RP11-479G22.8	-0.46588	-0.00306623	0.641301	0.997873	Brain_Spinal_cord_cervical_c-1
AFR-like	ENSG00000277288.3	C10orf142	0.465586	0.00658507	0.641512	0.997873	Brain_Spinal_cord_cervical_c-1
AFR-like	ENSG00000144741.17	SLC25A26	0.465364	0.0112088	0.641671	0.997873	Brain_Spinal_cord_cervical_c-1
AFR-like	ENSG00000164045.11	CDC25A	-0.465246	-0.0136631	0.641756	0.997873	Brain_Spinal_cord_cervical_c-1
AFR-like	ENSG00000150401.14	DCUN1D2	-0.464919	-0.0110596	0.64199	0.997873	Brain_Spinal_cord_cervical_c-1
AFR-like	ENSG00000167468.16	GPX4	-0.464878	-0.0102272	0.642019	0.997873	Brain_Spinal_cord_cervical_c-1
AFR-like	ENSG00000272444.1	RP11-1017G21.6	0.464868	0.00838613	0.642026	0.997873	Brain_Spinal_cord_cervical_c-1
AFR-like	ENSG00000235098.8	ANKRD65	0.46466	0.00537966	0.642175	0.997873	Brain_Spinal_cord_cervical_c-1
AFR-like	ENSG00000243335.9	KCTD7	-0.464549	-0.00527702	0.642255	0.997873	Brain_Spinal_cord_cervical_c-1
AFR-like	ENSG00000155066.15	PROM2	-0.464102	-0.00298187	0.642575	0.997873	Brain_Spinal_cord_cervical_c-1
AFR-like	ENSG00000006534.15	ALDH3B1	0.464051	0.00677612	0.642612	0.997873	Brain_Spinal_cord_cervical_c-1
AFR-like	ENSG00000156398.12	SFXN2	-0.463911	-0.00241156	0.642711	0.997873	Brain_Spinal_cord_cervical_c-1
AFR-like	ENSG00000235100.3	RP11-80H5.9	0.463716	0.0151353	0.642851	0.997873	Brain_Spinal_cord_cervical_c-1
AFR-like	ENSG00000063660.8	GPC1	0.463646	0.0147634	0.642901	0.997873	Brain_Spinal_cord_cervical_c-1
AFR-like	ENSG00000282142.1	CH17-174L20.1	0.463466	-0.0032581	0.643031	0.997873	Brain_Spinal_cord_cervical_c-1
AFR-like	ENSG00000151967.18	SCHIP1	0.463391	0.010921	0.643084	0.997873	Brain_Spinal_cord_cervical_c-1
AFR-like	ENSG00000224924.6	LINC00320	-0.463265	-0.0173837	0.643174	0.997873	Brain_Spinal_cord_cervical_c-1
AFR-like	ENSG00000011260.13	UTP18	0.463177	0.00258468	0.643237	0.997873	Brain_Spinal_cord_cervical_c-1
AFR-like	ENSG00000254531.1	FLJ20021	-0.463066	-0.015485	0.643317	0.997873	Brain_Spinal_cord_cervical_c-1
AFR-like	ENSG00000163479.13	SSR2	-0.46299	-0.0172705	0.643372	0.997873	Brain_Spinal_cord_cervical_c-1
AFR-like	ENSG00000100106.19	TRIOBP	0.462921	0.0106439	0.643421	0.997873	Brain_Spinal_cord_cervical_c-1
AFR-like	ENSG00000167186.10	COQ7	0.462452	0.0118782	0.643757	0.997873	Brain_Spinal_cord_cervical_c-1
AFR-like	ENSG00000267454.5	ZNF582-AS1	0.462299	0.00474069	0.643867	0.997873	Brain_Spinal_cord_cervical_c-1
AFR-like	ENSG00000272692.1	RP11-399K21.14	-0.461907	-0.015104	0.644148	0.997873	Brain_Spinal_cord_cervical_c-1
AFR-like	ENSG00000187815.9	ZFP69	-0.461514	-0.00780361	0.64443	0.997873	Brain_Spinal_cord_cervical_c-1
AFR-like	ENSG00000132906.17	CASP9	0.460837	0.00772899	0.644916	0.997873	Brain_Spinal_cord_cervical_c-1
AFR-like	ENSG00000149541.9	B3GAT3	-0.458957	-0.0103443	0.646265	0.997873	Brain_Spinal_cord_cervical_c-1
AFR-like	ENSG00000236209.1	AC104135.2	-0.458714	-0.00191522	0.64644	0.997873	Brain_Spinal_cord_cervical_c-1
AFR-like	ENSG00000134917.9	ADAMTS8	-0.457375	-0.0387225	0.647402	0.997873	Brain_Spinal_cord_cervical_c-1
AFR-like	ENSG00000270964.1	RP11-502I4.3	-0.457306	-0.00419018	0.647451	0.997873	Brain_Spinal_cord_cervical_c-1
AFR-like	ENSG00000131652.13	THOC6	0.456517	0.0105968	0.648018	0.997873	Brain_Spinal_cord_cervical_c-1
AFR-like	ENSG00000251350.1	LVCAT1	0.456266	0.00622183	0.648199	0.997873	Brain_Spinal_cord_cervical_c-1
AFR-like	ENSG00000188321.13	ZNF559	0.4559	0.00513458	0.648462	0.997873	Brain_Spinal_cord_cervical_c-1
AFR-like	ENSG00000125485.17	DDX31	0.455716	0.0482788	0.648594	0.997873	Brain_Spinal_cord_cervical_c-1
AFR-like	ENSG00000181982.18	CCDC149	0.455552	0.00361702	0.648712	0.997873	Brain_Spinal_cord_cervical_c-1
AFR-like	ENSG00000109047.7	RCVRN	0.455193	0.00432337	0.64897	0.997873	Brain_Spinal_cord_cervical_c-1
AFR-like	ENSG00000214026.10	MRPL23	0.455101	0.00236667	0.649036	0.997873	Brain_Spinal_cord_cervical_c-1
AFR-like	ENSG00000109046.14	WSB1	0.454751	0.0171974	0.649288	0.997873	Brain_Spinal_cord_cervical_c-1
AFR-like	ENSG00000173852.14	DPY19L1	-0.454254	-0.00724317	0.649646	0.997873	Brain_Spinal_cord_cervical_c-1
AFR-like	ENSG00000196151.10	WDSUB1	0.45424	0.00922228	0.649656	0.997873	Brain_Spinal_cord_cervical_c-1
AFR-like	ENSG00000234127.8	TRIM26	0.453084	0.00341083	0.650488	0.997873	Brain_Spinal_cord_cervical_c-1
AFR-like	ENSG00000249926.2	RP11-495K9.6	-0.452768	-0.00503217	0.650716	0.997873	Brain_Spinal_cord_cervical_c-1
AFR-like	ENSG00000205730.6	ITPRIPL2	-0.451965	-0.0503581	0.651294	0.997873	Brain_Spinal_cord_cervical_c-1
AFR-like	ENSG00000154262.12	ABCA6	0.451805	0.00516811	0.65141	0.997873	Brain_Spinal_cord_cervical_c-1
AFR-like	ENSG00000110315.6	RNF141	0.451607	0.00260572	0.651552	0.997873	Brain_Spinal_cord_cervical_c-1
AFR-like	ENSG00000134463.14	ECHDC3	0.450784	0.00442083	0.652145	0.997873	Brain_Spinal_cord_cervical_c-1
AFR-like	ENSG00000144357.16	UBR3	0.450385	0.0221649	0.652433	0.997873	Brain_Spinal_cord_cervical_c-1
AFR-like	ENSG00000137274.12	BPHL	0.450144	0.0105284	0.652607	0.997873	Brain_Spinal_cord_cervical_c-1
AFR-like	ENSG00000104320.13	NBN	-0.449882	-0.00947712	0.652795	0.997873	Brain_Spinal_cord_cervical_c-1
AFR-like	ENSG00000154252.11	GAL3ST2	-0.449819	-0.00806506	0.652841	0.997873	Brain_Spinal_cord_cervical_c-1
AFR-like	ENSG00000186453.12	FAM228A	-0.448681	-0.00975976	0.653661	0.997873	Brain_Spinal_cord_cervical_c-1
AFR-like	ENSG00000176476.8	SGF29	0.447791	0.0254019	0.654304	0.997873	Brain_Spinal_cord_cervical_c-1
AFR-like	ENSG00000088899.14	LZTS3	-0.44737	-0.0234253	0.654608	0.997873	Brain_Spinal_cord_cervical_c-1
AFR-like	ENSG00000177963.14	RIC8A	-0.44731	-0.0188746	0.654651	0.997873	Brain_Spinal_cord_cervical_c-1
AFR-like	ENSG00000188611.14	ASAH2	-0.447247	-0.0116185	0.654697	0.997873	Brain_Spinal_cord_cervical_c-1
AFR-like	ENSG00000132681.16	ATP1A4	-0.445877	-0.0128086	0.655686	0.997873	Brain_Spinal_cord_cervical_c-1
AFR-like	ENSG00000164306.10	PRIMPOL	-0.445109	-0.0148729	0.656241	0.997873	Brain_Spinal_cord_cervical_c-1
AFR-like	ENSG00000171804.10	WDR87	0.444618	0.00912584	0.656596	0.997873	Brain_Spinal_cord_cervical_c-1
AFR-like	ENSG00000145979.17	TBC1D7	-0.444491	-0.0088452	0.656688	0.997873	Brain_Spinal_cord_cervical_c-1
AFR-like	ENSG00000245149.3	RNF139-AS1	-0.444224	-0.00751114	0.65688	0.997873	Brain_Spinal_cord_cervical_c-1
AFR-like	ENSG00000173334.3	TRIB1	0.444068	0.00820331	0.656993	0.997873	Brain_Spinal_cord_cervical_c-1
AFR-like	ENSG00000051596.9	THOC3	-0.444067	-0.0119537	0.656994	0.997873	Brain_Spinal_cord_cervical_c-1
AFR-like	ENSG00000182534.13	MXRA7	-0.443937	-0.00336588	0.657088	0.997873	Brain_Spinal_cord_cervical_c-1
AFR-like	ENSG00000240972.1	MIF	0.44379	0.00920092	0.657195	0.997873	Brain_Spinal_cord_cervical_c-1
AFR-like	ENSG00000276855.1	CTD-3157E16.2	0.44225	0.00953131	0.658308	0.997873	Brain_Spinal_cord_cervical_c-1
AFR-like	ENSG00000155792.9	DEPTOR	0.441851	0.00734603	0.658597	0.997873	Brain_Spinal_cord_cervical_c-1
AFR-like	ENSG00000115009.11	CCL20	-0.441303	-0.00472422	0.658994	0.997873	Brain_Spinal_cord_cervical_c-1
AFR-like	ENSG00000091317.7	CMTM6	0.441037	0.0432075	0.659186	0.997873	Brain_Spinal_cord_cervical_c-1
AFR-like	ENSG00000197147.13	LRRC8B	0.441036	0.0143528	0.659187	0.997873	Brain_Spinal_cord_cervical_c-1
AFR-like	ENSG00000112031.15	MTRF1L	0.44027	0.00470427	0.659741	0.997873	Brain_Spinal_cord_cervical_c-1
AFR-like	ENSG00000231107.1	LINC01508	-0.438907	-0.00696687	0.660729	0.997873	Brain_Spinal_cord_cervical_c-1
AFR-like	ENSG00000162692.10	VCAM1	-0.438544	-0.00834996	0.660992	0.997873	Brain_Spinal_cord_cervical_c-1
AFR-like	ENSG00000151632.17	AKR1C2	-0.438254	-0.00557867	0.661202	0.997873	Brain_Spinal_cord_cervical_c-1
AFR-like	ENSG00000223944.1	RP5-1180C18.1	0.438146	0.0115345	0.66128	0.997873	Brain_Spinal_cord_cervical_c-1
AFR-like	ENSG00000100156.10	SLC16A8	0.437778	0.0365224	0.661547	0.997873	Brain_Spinal_cord_cervical_c-1
AFR-like	ENSG00000142632.16	ARHGEF19	0.437599	0.00728198	0.661677	0.997873	Brain_Spinal_cord_cervical_c-1
AFR-like	ENSG00000152954.11	NRSN1	-0.436968	-0.05591	0.662135	0.997873	Brain_Spinal_cord_cervical_c-1
AFR-like	ENSG00000163812.13	ZDHHC3	0.436355	0.00711058	0.662579	0.997873	Brain_Spinal_cord_cervical_c-1
AFR-like	ENSG00000095397.13	WHRN	0.4361	0.0101604	0.662764	0.997873	Brain_Spinal_cord_cervical_c-1
AFR-like	ENSG00000137500.9	CCDC90B	-0.436082	-0.0379246	0.662777	0.997873	Brain_Spinal_cord_cervical_c-1
AFR-like	ENSG00000169432.14	SCN9A	0.434065	0.00238067	0.664242	0.997873	Brain_Spinal_cord_cervical_c-1
AFR-like	ENSG00000120251.18	GRIA2	-0.432725	-0.0162146	0.665215	0.997873	Brain_Spinal_cord_cervical_c-1
AFR-like	ENSG00000169738.7	DCXR	0.432687	0.00383904	0.665242	0.997873	Brain_Spinal_cord_cervical_c-1
AFR-like	ENSG00000251287.8	ALG1L2	0.432562	0.00916795	0.665333	0.997873	Brain_Spinal_cord_cervical_c-1
AFR-like	ENSG00000049247.13	UTS2	0.43249	0.00992388	0.665385	0.997873	Brain_Spinal_cord_cervical_c-1
AFR-like	ENSG00000132793.11	LPIN3	0.432441	0.00800795	0.665421	0.997873	Brain_Spinal_cord_cervical_c-1
AFR-like	ENSG00000152457.17	DCLRE1C	0.431966	-0.0011932	0.665766	0.997873	Brain_Spinal_cord_cervical_c-1
AFR-like	ENSG00000153956.15	CACNA2D1	-0.431735	-0.0600639	0.665934	0.997873	Brain_Spinal_cord_cervical_c-1
AFR-like	ENSG00000174574.15	AKIRIN1	-0.431663	-0.00578469	0.665987	0.997873	Brain_Spinal_cord_cervical_c-1
AFR-like	ENSG00000146674.14	IGFBP3	0.431171	0.0228798	0.666344	0.997873	Brain_Spinal_cord_cervical_c-1
AFR-like	ENSG00000100528.11	CNIH1	0.430986	0.00717078	0.666479	0.997873	Brain_Spinal_cord_cervical_c-1
AFR-like	ENSG00000131849.11	ZNF132	0.43086	0.00644526	0.66657	0.997873	Brain_Spinal_cord_cervical_c-1
AFR-like	ENSG00000180071.19	ANKRD18A	0.430429	0.00407246	0.666884	0.997873	Brain_Spinal_cord_cervical_c-1
AFR-like	ENSG00000204084.12	INPP5B	-0.430162	-0.0610621	0.667078	0.997873	Brain_Spinal_cord_cervical_c-1
AFR-like	ENSG00000113812.13	ACTR8	0.429506	0.00826338	0.667555	0.997873	Brain_Spinal_cord_cervical_c-1
AFR-like	ENSG00000197045.12	GMFB	0.427496	0.0222054	0.669018	0.997873	Brain_Spinal_cord_cervical_c-1
AFR-like	ENSG00000078674.17	PCM1	-0.426545	-0.00794584	0.66971	0.997873	Brain_Spinal_cord_cervical_c-1
AFR-like	ENSG00000203667.9	COX20	0.426071	0.0131167	0.670056	0.997873	Brain_Spinal_cord_cervical_c-1
AFR-like	ENSG00000100867.14	DHRS2	-0.425194	-0.0122471	0.670695	0.997873	Brain_Spinal_cord_cervical_c-1
AFR-like	ENSG00000183010.16	PYCR1	-0.424604	-0.00814007	0.671125	0.997873	Brain_Spinal_cord_cervical_c-1
AFR-like	ENSG00000142188.16	TMEM50B	0.42439	0.00622004	0.671281	0.997873	Brain_Spinal_cord_cervical_c-1
AFR-like	ENSG00000118557.15	PMFBP1	-0.424346	-0.000923534	0.671314	0.997873	Brain_Spinal_cord_cervical_c-1
AFR-like	ENSG00000103932.11	RPAP1	0.424056	0.0111269	0.671525	0.997873	Brain_Spinal_cord_cervical_c-1
AFR-like	ENSG00000134323.11	MYCN	0.423972	0.0117856	0.671586	0.997873	Brain_Spinal_cord_cervical_c-1
AFR-like	ENSG00000214491.8	SEC14L6	0.423883	0.00567763	0.671651	0.997873	Brain_Spinal_cord_cervical_c-1
AFR-like	ENSG00000164334.15	FAM170A	-0.423804	-0.00618777	0.671709	0.997873	Brain_Spinal_cord_cervical_c-1
AFR-like	ENSG00000177951.17	BET1L	-0.4234	-0.0107071	0.672004	0.997873	Brain_Spinal_cord_cervical_c-1
AFR-like	ENSG00000154889.16	MPPE1	0.423201	0.00764609	0.672149	0.997873	Brain_Spinal_cord_cervical_c-1
AFR-like	ENSG00000120322.3	PCDHB8	0.422757	0.00602829	0.672473	0.997873	Brain_Spinal_cord_cervical_c-1
AFR-like	ENSG00000112685.13	EXOC2	0.422383	0.00711081	0.672746	0.997873	Brain_Spinal_cord_cervical_c-1
AFR-like	ENSG00000228392.1	RP11-343J18.1	0.422302	0.00890721	0.672805	0.997873	Brain_Spinal_cord_cervical_c-1
AFR-like	ENSG00000091542.8	ALKBH5	0.422243	0.0170894	0.672847	0.997873	Brain_Spinal_cord_cervical_c-1
AFR-like	ENSG00000160310.17	PRMT2	0.421627	0.0204481	0.673297	0.997873	Brain_Spinal_cord_cervical_c-1
AFR-like	ENSG00000152969.17	JAKMIP1	0.421566	0.00685906	0.673342	0.997873	Brain_Spinal_cord_cervical_c-1
AFR-like	ENSG00000100994.11	PYGB	0.421455	0.0169671	0.673423	0.997873	Brain_Spinal_cord_cervical_c-1
AFR-like	ENSG00000274180.1	NATD1	0.421226	0.0140346	0.67359	0.997873	Brain_Spinal_cord_cervical_c-1
AFR-like	ENSG00000204577.11	LILRB3	0.420961	0.0417083	0.673784	0.997873	Brain_Spinal_cord_cervical_c-1
AFR-like	ENSG00000229178.1	AC069513.4	-0.420774	-0.00587852	0.67392	0.997873	Brain_Spinal_cord_cervical_c-1
AFR-like	ENSG00000163430.11	FSTL1	-0.420673	-0.00373944	0.673994	0.997873	Brain_Spinal_cord_cervical_c-1
AFR-like	ENSG00000127952.16	STYXL1	0.420368	0.0076236	0.674217	0.997873	Brain_Spinal_cord_cervical_c-1
AFR-like	ENSG00000134686.18	PHC2	0.420204	0.036117	0.674337	0.997873	Brain_Spinal_cord_cervical_c-1
AFR-like	ENSG00000115221.10	ITGB6	0.420101	0.00307031	0.674412	0.997873	Brain_Spinal_cord_cervical_c-1
AFR-like	ENSG00000168404.12	MLKL	-0.420072	-0.0104477	0.674433	0.997873	Brain_Spinal_cord_cervical_c-1
AFR-like	ENSG00000064687.12	ABCA7	0.420032	0.00127062	0.674462	0.997873	Brain_Spinal_cord_cervical_c-1
AFR-like	ENSG00000230487.7	PSMG3-AS1	-0.419966	-0.02764	0.67451	0.997873	Brain_Spinal_cord_cervical_c-1
AFR-like	ENSG00000278740.1	RP11-147L13.14	-0.419895	-0.00279758	0.674562	0.997873	Brain_Spinal_cord_cervical_c-1
AFR-like	ENSG00000159202.17	UBE2Z	0.419713	0.0133602	0.674695	0.997873	Brain_Spinal_cord_cervical_c-1
AFR-like	ENSG00000161542.16	PRPSAP1	-0.415725	-0.0143473	0.677611	0.997873	Brain_Spinal_cord_cervical_c-1
AFR-like	ENSG00000267795.5	SMIM22	-0.415504	-0.00444124	0.677773	0.997873	Brain_Spinal_cord_cervical_c-1
AFR-like	ENSG00000124140.13	SLC12A5	0.41513	0.0158887	0.678046	0.997873	Brain_Spinal_cord_cervical_c-1
AFR-like	ENSG00000206344.7	HCG27	-0.414983	-0.000644705	0.678155	0.997873	Brain_Spinal_cord_cervical_c-1
AFR-like	ENSG00000087303.17	NID2	0.414318	0.00197835	0.678641	0.997873	Brain_Spinal_cord_cervical_c-1
AFR-like	ENSG00000204520.12	MICA	-0.413701	-0.00533628	0.679093	0.997873	Brain_Spinal_cord_cervical_c-1
AFR-like	ENSG00000138606.19	SHF	0.413543	0.00272448	0.679209	0.997873	Brain_Spinal_cord_cervical_c-1
AFR-like	ENSG00000137074.18	APTX	0.412201	0.0179917	0.680192	0.997873	Brain_Spinal_cord_cervical_c-1
AFR-like	ENSG00000159409.14	CELF3	0.411883	0.0172596	0.680425	0.997873	Brain_Spinal_cord_cervical_c-1
AFR-like	ENSG00000139517.7	LNX2	-0.411801	-0.00750154	0.680486	0.997873	Brain_Spinal_cord_cervical_c-1
AFR-like	ENSG00000060138.12	YBX3	0.411341	0.00516139	0.680823	0.997873	Brain_Spinal_cord_cervical_c-1
AFR-like	ENSG00000143469.18	SYT14	-0.411318	-0.0138293	0.680839	0.997873	Brain_Spinal_cord_cervical_c-1
AFR-like	ENSG00000095383.19	TBC1D2	-0.410667	-0.00172055	0.681317	0.997873	Brain_Spinal_cord_cervical_c-1
AFR-like	ENSG00000149922.10	TBX6	0.410341	0.0318302	0.681556	0.997873	Brain_Spinal_cord_cervical_c-1
AFR-like	ENSG00000188130.13	MAPK12	0.410231	0.00861413	0.681636	0.997873	Brain_Spinal_cord_cervical_c-1
AFR-like	ENSG00000272479.1	RP11-301G7.1	-0.410165	-0.0172341	0.681685	0.997873	Brain_Spinal_cord_cervical_c-1
AFR-like	ENSG00000129596.4	CDO1	-0.410017	-0.00756163	0.681793	0.997873	Brain_Spinal_cord_cervical_c-1
AFR-like	ENSG00000105136.20	ZNF419	-0.409981	-0.0105234	0.68182	0.997873	Brain_Spinal_cord_cervical_c-1
AFR-like	ENSG00000256427.1	RP11-118B22.4	0.409396	0.000928679	0.682249	0.997873	Brain_Spinal_cord_cervical_c-1
AFR-like	ENSG00000118507.15	AKAP7	0.408462	0.00428312	0.682935	0.997873	Brain_Spinal_cord_cervical_c-1
AFR-like	ENSG00000184402.14	SS18L1	-0.408301	-0.00514164	0.683053	0.997873	Brain_Spinal_cord_cervical_c-1
AFR-like	ENSG00000250312.6	ZNF718	-0.408203	-0.00522479	0.683124	0.997873	Brain_Spinal_cord_cervical_c-1
AFR-like	ENSG00000135437.9	RDH5	-0.408153	-0.0252178	0.683161	0.997873	Brain_Spinal_cord_cervical_c-1
AFR-like	ENSG00000125630.15	POLR1B	0.407442	0.0056852	0.683683	0.997873	Brain_Spinal_cord_cervical_c-1
AFR-like	ENSG00000204618.8	RNF39	0.40673	0.000459501	0.684207	0.997873	Brain_Spinal_cord_cervical_c-1
AFR-like	ENSG00000131951.10	LRRC9	-0.406644	0.00176019	0.68427	0.997873	Brain_Spinal_cord_cervical_c-1
AFR-like	ENSG00000126500.3	FLRT1	-0.405638	-0.0213585	0.685008	0.997873	Brain_Spinal_cord_cervical_c-1
AFR-like	ENSG00000157214.13	STEAP2	0.404774	0.0295478	0.685644	0.997873	Brain_Spinal_cord_cervical_c-1
AFR-like	ENSG00000130203.9	APOE	-0.404271	0.00193802	0.686013	0.997873	Brain_Spinal_cord_cervical_c-1
AFR-like	ENSG00000263280.1	LA16c-325D7.2	0.404106	0.00920448	0.686135	0.997873	Brain_Spinal_cord_cervical_c-1
AFR-like	ENSG00000247157.6	LINC01252	-0.403979	-0.00613421	0.686228	0.997873	Brain_Spinal_cord_cervical_c-1
AFR-like	ENSG00000204991.10	SPIRE2	0.403759	0.0157838	0.68639	0.997873	Brain_Spinal_cord_cervical_c-1
AFR-like	ENSG00000004399.12	PLXND1	-0.40373	-0.0176796	0.686411	0.997873	Brain_Spinal_cord_cervical_c-1
AFR-like	ENSG00000104731.13	KLHDC4	-0.403577	-0.00513715	0.686524	0.997873	Brain_Spinal_cord_cervical_c-1
AFR-like	ENSG00000111671.9	SPSB2	-0.403069	-0.00381254	0.686897	0.997873	Brain_Spinal_cord_cervical_c-1
AFR-like	ENSG00000177025.3	C19orf18	0.403008	0.00978821	0.686943	0.997873	Brain_Spinal_cord_cervical_c-1
AFR-like	ENSG00000153094.22	BCL2L11	-0.402905	-0.00577145	0.687018	0.997873	Brain_Spinal_cord_cervical_c-1
AFR-like	ENSG00000162517.12	PEF1	0.402812	0.0054707	0.687087	0.997873	Brain_Spinal_cord_cervical_c-1
AFR-like	ENSG00000155974.11	GRIP1	-0.402193	-0.00717898	0.687542	0.997873	Brain_Spinal_cord_cervical_c-1
AFR-like	ENSG00000105501.12	SIGLEC5	-0.401901	-0.00637451	0.687757	0.997873	Brain_Spinal_cord_cervical_c-1
AFR-like	ENSG00000196912.12	ANKRD36B	0.401851	-0.00307442	0.687794	0.997873	Brain_Spinal_cord_cervical_c-1
AFR-like	ENSG00000100731.15	PCNX1	0.401253	0.01227	0.688234	0.997873	Brain_Spinal_cord_cervical_c-1
AFR-like	ENSG00000146574.15	CCZ1B	0.400847	0.00149309	0.688533	0.997873	Brain_Spinal_cord_cervical_c-1
AFR-like	ENSG00000143376.12	SNX27	-0.400286	-0.0116659	0.688946	0.997873	Brain_Spinal_cord_cervical_c-1
AFR-like	ENSG00000110042.7	DTX4	-0.3999	-0.00982257	0.68923	0.997873	Brain_Spinal_cord_cervical_c-1
AFR-like	ENSG00000136810.12	TXN	-0.398921	-0.0141498	0.689951	0.997873	Brain_Spinal_cord_cervical_c-1
AFR-like	ENSG00000113593.11	PPWD1	-0.398844	-0.00201371	0.690008	0.997873	Brain_Spinal_cord_cervical_c-1
AFR-like	ENSG00000254427.1	RP11-430H10.1	0.398723	0.00469428	0.690097	0.997873	Brain_Spinal_cord_cervical_c-1
AFR-like	ENSG00000111726.12	CMAS	-0.398145	-0.00783618	0.690523	0.997873	Brain_Spinal_cord_cervical_c-1
AFR-like	ENSG00000124067.16	SLC12A4	0.398028	0.00631614	0.69061	0.997873	Brain_Spinal_cord_cervical_c-1
AFR-like	ENSG00000197483.9	ZNF628	-0.397108	-0.00539801	0.691288	0.997873	Brain_Spinal_cord_cervical_c-1
AFR-like	ENSG00000095321.16	CRAT	0.396998	0.00754979	0.691369	0.997873	Brain_Spinal_cord_cervical_c-1
AFR-like	ENSG00000132383.11	RPA1	0.396565	0.0104315	0.691688	0.997873	Brain_Spinal_cord_cervical_c-1
AFR-like	ENSG00000281404.1	LINC01176	-0.395746	-0.0103525	0.692293	0.997873	Brain_Spinal_cord_cervical_c-1
AFR-like	ENSG00000197134.11	ZNF257	-0.395431	-0.0049007	0.692525	0.997873	Brain_Spinal_cord_cervical_c-1
AFR-like	ENSG00000039123.15	SKIV2L2	0.395406	0.00268629	0.692543	0.997873	Brain_Spinal_cord_cervical_c-1
AFR-like	ENSG00000280798.1	LINC00294	-0.394812	-0.00104161	0.692981	0.997873	Brain_Spinal_cord_cervical_c-1
AFR-like	ENSG00000162728.4	KCNJ9	0.394735	0.00648629	0.693039	0.997873	Brain_Spinal_cord_cervical_c-1
AFR-like	ENSG00000205710.3	C17orf107	-0.394697	-0.00437439	0.693067	0.997873	Brain_Spinal_cord_cervical_c-1
AFR-like	ENSG00000075213.10	SEMA3A	-0.394555	-0.0107457	0.693171	0.997873	Brain_Spinal_cord_cervical_c-1
AFR-like	ENSG00000232229.5	LINC00865	0.393377	0.00339605	0.694041	0.997873	Brain_Spinal_cord_cervical_c-1
AFR-like	ENSG00000111581.9	NUP107	-0.393187	-0.00910793	0.694182	0.997873	Brain_Spinal_cord_cervical_c-1
AFR-like	ENSG00000130508.10	PXDN	-0.392529	-0.00177189	0.694668	0.997873	Brain_Spinal_cord_cervical_c-1
AFR-like	ENSG00000270171.1	RP11-338N10.1	0.392447	0.0044489	0.694728	0.997873	Brain_Spinal_cord_cervical_c-1
AFR-like	ENSG00000135406.13	PRPH	-0.391951	-0.00625507	0.695095	0.997873	Brain_Spinal_cord_cervical_c-1
AFR-like	ENSG00000170889.13	RPS9	0.391231	0.0258332	0.695626	0.997873	Brain_Spinal_cord_cervical_c-1
AFR-like	ENSG00000145743.15	FBXL17	-0.391159	-0.0132063	0.695679	0.997873	Brain_Spinal_cord_cervical_c-1
AFR-like	ENSG00000235314.1	LINC00957	-0.39115	-0.00849595	0.695686	0.997873	Brain_Spinal_cord_cervical_c-1
AFR-like	ENSG00000011295.15	TTC19	-0.3909	-0.0188618	0.695871	0.997873	Brain_Spinal_cord_cervical_c-1
AFR-like	ENSG00000154102.10	C16orf74	-0.390547	-0.00964528	0.696132	0.997873	Brain_Spinal_cord_cervical_c-1
AFR-like	ENSG00000065154.11	OAT	-0.390503	-0.00592228	0.696165	0.997873	Brain_Spinal_cord_cervical_c-1
AFR-like	ENSG00000174775.16	HRAS	0.389346	0.0104754	0.697021	0.997873	Brain_Spinal_cord_cervical_c-1
AFR-like	ENSG00000196735.11	HLA-DQA1	0.388679	0.0127039	0.697513	0.997873	Brain_Spinal_cord_cervical_c-1
AFR-like	ENSG00000108423.14	TUBD1	-0.388457	-0.00752417	0.697678	0.997873	Brain_Spinal_cord_cervical_c-1
AFR-like	ENSG00000189134.3	NKAPL	-0.387032	-0.0143453	0.698732	0.997873	Brain_Spinal_cord_cervical_c-1
AFR-like	ENSG00000185290.3	NUPR2	-0.386596	-0.00354098	0.699055	0.997873	Brain_Spinal_cord_cervical_c-1
AFR-like	ENSG00000025772.7	TOMM34	-0.385234	-0.0132317	0.700064	0.997873	Brain_Spinal_cord_cervical_c-1
AFR-like	ENSG00000117122.13	MFAP2	-0.385177	-0.00269138	0.700106	0.997873	Brain_Spinal_cord_cervical_c-1
AFR-like	ENSG00000170627.10	GTSF1	-0.384893	-0.00648605	0.700317	0.997873	Brain_Spinal_cord_cervical_c-1
AFR-like	ENSG00000164088.17	PPM1M	-0.384629	-0.0149031	0.700512	0.997873	Brain_Spinal_cord_cervical_c-1
AFR-like	ENSG00000180376.16	CCDC66	-0.383967	-0.0240795	0.701003	0.997873	Brain_Spinal_cord_cervical_c-1
AFR-like	ENSG00000267683.1	AC008991.1	0.383684	0.0107566	0.701213	0.997873	Brain_Spinal_cord_cervical_c-1
AFR-like	ENSG00000271553.1	RP11-274B21.10	-0.383586	-0.00300128	0.701285	0.997873	Brain_Spinal_cord_cervical_c-1
AFR-like	ENSG00000126215.13	XRCC3	-0.383414	-0.0014093	0.701413	0.997873	Brain_Spinal_cord_cervical_c-1
AFR-like	ENSG00000125885.13	MCM8	-0.383316	-0.00731215	0.701486	0.997873	Brain_Spinal_cord_cervical_c-1
AFR-like	ENSG00000100987.14	VSX1	-0.382809	-0.00337729	0.701862	0.997873	Brain_Spinal_cord_cervical_c-1
AFR-like	ENSG00000066651.18	TRMT11	0.381791	0.00358716	0.702616	0.997873	Brain_Spinal_cord_cervical_c-1
AFR-like	ENSG00000105255.10	FSD1	0.381699	0.0111833	0.702684	0.997873	Brain_Spinal_cord_cervical_c-1
AFR-like	ENSG00000100077.14	GRK3	0.381626	0.0129189	0.702739	0.997873	Brain_Spinal_cord_cervical_c-1
AFR-like	ENSG00000181031.15	RPH3AL	0.381528	0.00435594	0.702812	0.997873	Brain_Spinal_cord_cervical_c-1
AFR-like	ENSG00000113356.11	POLR3G	0.381488	0.0220566	0.702841	0.997873	Brain_Spinal_cord_cervical_c-1
AFR-like	ENSG00000147862.15	NFIB	-0.381355	-0.0126772	0.70294	0.997873	Brain_Spinal_cord_cervical_c-1
AFR-like	ENSG00000136783.9	NIPSNAP3A	0.381101	0.0029059	0.703128	0.997873	Brain_Spinal_cord_cervical_c-1
AFR-like	ENSG00000136044.11	APPL2	-0.381065	-0.0105994	0.703155	0.997873	Brain_Spinal_cord_cervical_c-1
AFR-like	ENSG00000116254.17	CHD5	-0.380807	-0.0147025	0.703346	0.997873	Brain_Spinal_cord_cervical_c-1
AFR-like	ENSG00000104899.7	AMH	-0.379523	-0.00124198	0.7043	0.997873	Brain_Spinal_cord_cervical_c-1
AFR-like	ENSG00000132196.13	HSD17B7	0.379236	0.0312356	0.704512	0.997873	Brain_Spinal_cord_cervical_c-1
AFR-like	ENSG00000244187.7	TMEM141	-0.378956	-0.0157161	0.704721	0.997873	Brain_Spinal_cord_cervical_c-1
AFR-like	ENSG00000074706.13	IPCEF1	-0.378766	-0.00849995	0.704861	0.997873	Brain_Spinal_cord_cervical_c-1
AFR-like	ENSG00000175395.15	ZNF25	0.378757	0.0275622	0.704868	0.997873	Brain_Spinal_cord_cervical_c-1
AFR-like	ENSG00000106346.11	USP42	-0.378641	-0.0241391	0.704954	0.997873	Brain_Spinal_cord_cervical_c-1
AFR-like	ENSG00000273374.1	RP11-383I23.2	-0.378564	-0.0160632	0.705012	0.997873	Brain_Spinal_cord_cervical_c-1
AFR-like	ENSG00000162461.7	SLC25A34	-0.378547	-0.00560044	0.705024	0.997873	Brain_Spinal_cord_cervical_c-1
AFR-like	ENSG00000276093.1	RP5-1017F8.2	-0.378092	-0.0055866	0.705362	0.997873	Brain_Spinal_cord_cervical_c-1
AFR-like	ENSG00000122687.17	MRM2	-0.377468	-0.00420791	0.705826	0.997873	Brain_Spinal_cord_cervical_c-1
AFR-like	ENSG00000241186.9	TDGF1	-0.374893	-0.00831496	0.70774	0.997873	Brain_Spinal_cord_cervical_c-1
AFR-like	ENSG00000130312.6	MRPL34	0.374671	0.00532712	0.707905	0.997873	Brain_Spinal_cord_cervical_c-1
AFR-like	ENSG00000115275.11	MOGS	-0.374458	-0.000731182	0.708063	0.997873	Brain_Spinal_cord_cervical_c-1
AFR-like	ENSG00000186153.16	WWOX	0.374415	0.00793342	0.708095	0.997873	Brain_Spinal_cord_cervical_c-1
AFR-like	ENSG00000169220.17	RGS14	-0.374164	-0.00361792	0.708283	0.997873	Brain_Spinal_cord_cervical_c-1
AFR-like	ENSG00000121988.17	ZRANB3	0.373705	0.0093666	0.708624	0.997873	Brain_Spinal_cord_cervical_c-1
AFR-like	ENSG00000123179.13	EBPL	0.373285	0.0119262	0.708936	0.997873	Brain_Spinal_cord_cervical_c-1
AFR-like	ENSG00000104960.15	PTOV1	-0.373092	-0.0417932	0.70908	0.997873	Brain_Spinal_cord_cervical_c-1
AFR-like	ENSG00000137513.9	NARS2	-0.372939	-0.00116344	0.709194	0.997873	Brain_Spinal_cord_cervical_c-1
AFR-like	ENSG00000138316.10	ADAMTS14	0.372834	0.00108959	0.709272	0.997873	Brain_Spinal_cord_cervical_c-1
AFR-like	ENSG00000163393.12	SLC22A15	-0.371844	-0.0135101	0.710009	0.997873	Brain_Spinal_cord_cervical_c-1
AFR-like	ENSG00000188199.10	NUTM2B	-0.37092	-0.00170661	0.710697	0.997873	Brain_Spinal_cord_cervical_c-1
AFR-like	ENSG00000141338.13	ABCA8	-0.37071	-0.00774631	0.710853	0.997873	Brain_Spinal_cord_cervical_c-1
AFR-like	ENSG00000075151.20	EIF4G3	-0.370449	-0.000910664	0.711048	0.997873	Brain_Spinal_cord_cervical_c-1
AFR-like	ENSG00000130517.13	PGPEP1	-0.370234	0.00791898	0.711208	0.997873	Brain_Spinal_cord_cervical_c-1
AFR-like	ENSG00000075399.13	VPS9D1	0.369462	0.0103741	0.711783	0.997873	Brain_Spinal_cord_cervical_c-1
AFR-like	ENSG00000259905.5	PWRN1	-0.369077	-0.00288637	0.712071	0.997873	Brain_Spinal_cord_cervical_c-1
AFR-like	ENSG00000250786.1	SNHG18	-0.368942	0.000895949	0.712171	0.997873	Brain_Spinal_cord_cervical_c-1
AFR-like	ENSG00000226237.1	GAS1RR	0.368876	0.0204125	0.71222	0.997873	Brain_Spinal_cord_cervical_c-1
AFR-like	ENSG00000081665.13	ZNF506	0.368077	0.00244579	0.712816	0.997873	Brain_Spinal_cord_cervical_c-1
AFR-like	ENSG00000250510.7	GPR162	0.367997	0.0229358	0.712875	0.997873	Brain_Spinal_cord_cervical_c-1
AFR-like	ENSG00000130803.14	ZNF317	0.36781	0.00732888	0.713015	0.997873	Brain_Spinal_cord_cervical_c-1
AFR-like	ENSG00000186532.11	SMYD4	0.367619	0.0073783	0.713157	0.997873	Brain_Spinal_cord_cervical_c-1
AFR-like	ENSG00000178209.14	PLEC	0.366995	0.0270784	0.713623	0.997873	Brain_Spinal_cord_cervical_c-1
AFR-like	ENSG00000129493.14	HEATR5A	-0.365049	0.000493417	0.715075	0.997873	Brain_Spinal_cord_cervical_c-1
AFR-like	ENSG00000239521.7	GATS	-0.365002	-0.0152912	0.71511	0.997873	Brain_Spinal_cord_cervical_c-1
AFR-like	ENSG00000206127.10	GOLGA8O	-0.363826	-0.00820262	0.715988	0.997873	Brain_Spinal_cord_cervical_c-1
AFR-like	ENSG00000277448.1	RP11-538C21.2	-0.363165	0.00385007	0.716482	0.997873	Brain_Spinal_cord_cervical_c-1
AFR-like	ENSG00000203697.11	CAPN8	-0.362617	-0.00115611	0.716891	0.997873	Brain_Spinal_cord_cervical_c-1
AFR-like	ENSG00000189129.13	PLAC9	-0.362528	-0.0127633	0.716958	0.997873	Brain_Spinal_cord_cervical_c-1
AFR-like	ENSG00000058335.15	RASGRF1	-0.362469	-0.00900477	0.717002	0.997873	Brain_Spinal_cord_cervical_c-1
AFR-like	ENSG00000197928.10	ZNF677	-0.362074	-0.0113126	0.717297	0.997873	Brain_Spinal_cord_cervical_c-1
AFR-like	ENSG00000166436.15	TRIM66	0.361862	0.0110153	0.717456	0.997873	Brain_Spinal_cord_cervical_c-1
AFR-like	ENSG00000184887.13	BTBD6	0.361662	0.0156059	0.717605	0.997873	Brain_Spinal_cord_cervical_c-1
AFR-like	ENSG00000249992.1	TMEM158	-0.361056	-0.0105516	0.718057	0.997873	Brain_Spinal_cord_cervical_c-1
AFR-like	ENSG00000105357.15	MYH14	-0.360974	-0.00443273	0.718119	0.997873	Brain_Spinal_cord_cervical_c-1
AFR-like	ENSG00000027001.9	MIPEP	0.360858	0.00507408	0.718206	0.997873	Brain_Spinal_cord_cervical_c-1
AFR-like	ENSG00000226383.6	LINC01876	-0.360529	-0.00787134	0.718452	0.997873	Brain_Spinal_cord_cervical_c-1
AFR-like	ENSG00000091592.15	NLRP1	0.360285	0.00327529	0.718634	0.997873	Brain_Spinal_cord_cervical_c-1
AFR-like	ENSG00000089250.18	NOS1	0.360257	0.00699986	0.718655	0.997873	Brain_Spinal_cord_cervical_c-1
AFR-like	ENSG00000197016.11	ZNF470	-0.360191	-0.00654787	0.718704	0.997873	Brain_Spinal_cord_cervical_c-1
AFR-like	ENSG00000162772.16	ATF3	-0.360031	-0.0249617	0.718824	0.997873	Brain_Spinal_cord_cervical_c-1
AFR-like	ENSG00000213420.7	GPC2	-0.359801	-0.0198654	0.718996	0.997873	Brain_Spinal_cord_cervical_c-1
AFR-like	ENSG00000262006.1	RP11-700H6.4	0.359693	0.0104504	0.719077	0.997873	Brain_Spinal_cord_cervical_c-1
AFR-like	ENSG00000254333.1	NDST1-AS1	0.359649	0.00702001	0.719109	0.997873	Brain_Spinal_cord_cervical_c-1
AFR-like	ENSG00000166888.11	STAT6	0.359173	0.0801636	0.719466	0.997873	Brain_Spinal_cord_cervical_c-1
AFR-like	ENSG00000084092.6	NOA1	0.359058	0.00605276	0.719551	0.997873	Brain_Spinal_cord_cervical_c-1
AFR-like	ENSG00000203791.14	METTL10	0.358818	0.00657756	0.719732	0.997873	Brain_Spinal_cord_cervical_c-1
AFR-like	ENSG00000241945.7	PWP2	-0.35876	-0.00187615	0.719775	0.997873	Brain_Spinal_cord_cervical_c-1
AFR-like	ENSG00000147813.15	NAPRT	-0.358457	-0.00187846	0.720001	0.997873	Brain_Spinal_cord_cervical_c-1
AFR-like	ENSG00000124767.6	GLO1	-0.357925	-0.000792747	0.7204	0.997873	Brain_Spinal_cord_cervical_c-1
AFR-like	ENSG00000009830.11	POMT2	-0.357914	-0.00444517	0.720408	0.997873	Brain_Spinal_cord_cervical_c-1
AFR-like	ENSG00000080224.17	EPHA6	-0.357613	-0.00774026	0.720633	0.997873	Brain_Spinal_cord_cervical_c-1
AFR-like	ENSG00000154134.14	ROBO3	-0.35757	-0.00965466	0.720665	0.997873	Brain_Spinal_cord_cervical_c-1
AFR-like	ENSG00000261390.5	MAFTRR	0.356917	0.00417204	0.721154	0.997873	Brain_Spinal_cord_cervical_c-1
AFR-like	ENSG00000040199.18	PHLPP2	-0.356877	-0.0152137	0.721184	0.997873	Brain_Spinal_cord_cervical_c-1
AFR-like	ENSG00000143315.6	PIGM	-0.356784	-0.0208519	0.721254	0.997873	Brain_Spinal_cord_cervical_c-1
AFR-like	ENSG00000222014.5	RAB6C	-0.356371	-0.003853	0.721563	0.997873	Brain_Spinal_cord_cervical_c-1
AFR-like	ENSG00000115602.16	IL1RL1	0.356326	0.00420084	0.721596	0.997873	Brain_Spinal_cord_cervical_c-1
AFR-like	ENSG00000179270.6	C2orf71	0.355365	0.00196853	0.722316	0.997873	Brain_Spinal_cord_cervical_c-1
AFR-like	ENSG00000140534.13	TICRR	-0.355207	-0.00241187	0.722435	0.997873	Brain_Spinal_cord_cervical_c-1
AFR-like	ENSG00000110057.7	UNC93B1	-0.354784	-0.0113548	0.722751	0.997873	Brain_Spinal_cord_cervical_c-1
AFR-like	ENSG00000142856.16	ITGB3BP	-0.353952	-0.00582931	0.723375	0.997873	Brain_Spinal_cord_cervical_c-1
AFR-like	ENSG00000104738.16	MCM4	-0.353385	-0.0121164	0.7238	0.997873	Brain_Spinal_cord_cervical_c-1
AFR-like	ENSG00000129103.17	SUMF2	0.353219	0.00986883	0.723924	0.997873	Brain_Spinal_cord_cervical_c-1
AFR-like	ENSG00000158604.14	TMED4	0.352884	0.0241628	0.724175	0.997873	Brain_Spinal_cord_cervical_c-1
AFR-like	ENSG00000167232.13	ZNF91	0.352084	-0.00253101	0.724775	0.997873	Brain_Spinal_cord_cervical_c-1
AFR-like	ENSG00000196396.9	PTPN1	-0.351781	-0.00698162	0.725003	0.997873	Brain_Spinal_cord_cervical_c-1
AFR-like	ENSG00000132405.18	TBC1D14	0.351452	0.00638834	0.725249	0.997873	Brain_Spinal_cord_cervical_c-1
AFR-like	ENSG00000198453.12	ZNF568	-0.351345	-0.00405208	0.72533	0.997873	Brain_Spinal_cord_cervical_c-1
AFR-like	ENSG00000172322.13	CLEC12A	0.350971	0.00379772	0.72561	0.997873	Brain_Spinal_cord_cervical_c-1
AFR-like	ENSG00000113811.10	SELENOK	-0.350968	-0.0116434	0.725612	0.997873	Brain_Spinal_cord_cervical_c-1
AFR-like	ENSG00000257431.1	RP11-263K4.3	-0.350015	-0.000343431	0.726328	0.997873	Brain_Spinal_cord_cervical_c-1
AFR-like	ENSG00000221887.5	HMSD	0.349389	0.00635195	0.726798	0.997873	Brain_Spinal_cord_cervical_c-1
AFR-like	ENSG00000183431.11	SF3A3	-0.349047	-0.0186561	0.727054	0.997873	Brain_Spinal_cord_cervical_c-1
AFR-like	ENSG00000273287.2	CTA-268H5.14	0.348563	-0.00323368	0.727417	0.997873	Brain_Spinal_cord_cervical_c-1
AFR-like	ENSG00000103152.11	MPG	0.347978	-0.00650822	0.727857	0.997873	Brain_Spinal_cord_cervical_c-1
AFR-like	ENSG00000205086.6	C2orf91	-0.347651	-0.00353677	0.728102	0.997873	Brain_Spinal_cord_cervical_c-1
AFR-like	ENSG00000162878.12	PKDCC	-0.346853	-0.0123179	0.728702	0.997873	Brain_Spinal_cord_cervical_c-1
AFR-like	ENSG00000188818.12	ZDHHC11	-0.346748	-0.00644187	0.72878	0.997873	Brain_Spinal_cord_cervical_c-1
AFR-like	ENSG00000091140.13	DLD	-0.346608	-0.0102897	0.728885	0.997873	Brain_Spinal_cord_cervical_c-1
AFR-like	ENSG00000065457.10	ADAT1	-0.346432	-0.0120132	0.729018	0.997873	Brain_Spinal_cord_cervical_c-1
AFR-like	ENSG00000277531.2	LLNLF-187D8.1	0.344503	0.00333839	0.730468	0.997873	Brain_Spinal_cord_cervical_c-1
AFR-like	ENSG00000181322.13	NME9	0.344126	0.00977459	0.730752	0.997873	Brain_Spinal_cord_cervical_c-1
AFR-like	ENSG00000139344.7	AMDHD1	0.344002	0.00620752	0.730845	0.997873	Brain_Spinal_cord_cervical_c-1
AFR-like	ENSG00000103154.9	NECAB2	0.343639	0.00232512	0.731118	0.997873	Brain_Spinal_cord_cervical_c-1
AFR-like	ENSG00000184307.14	ZDHHC23	0.343431	0.00350271	0.731275	0.997873	Brain_Spinal_cord_cervical_c-1
AFR-like	ENSG00000074416.13	MGLL	-0.342129	0.000364144	0.732254	0.997873	Brain_Spinal_cord_cervical_c-1
AFR-like	ENSG00000277022.1	RP3-453C12.15	-0.342019	-0.00794079	0.732337	0.997873	Brain_Spinal_cord_cervical_c-1
AFR-like	ENSG00000267260.1	CTD-2162K18.4	-0.341992	0.00121323	0.732357	0.997873	Brain_Spinal_cord_cervical_c-1
AFR-like	ENSG00000137806.8	NDUFAF1	0.341641	0.000698465	0.732621	0.997873	Brain_Spinal_cord_cervical_c-1
AFR-like	ENSG00000281205.1	LINC00950	0.341358	0.00999881	0.732834	0.997873	Brain_Spinal_cord_cervical_c-1
AFR-like	ENSG00000125148.6	MT2A	0.34129	0.0612059	0.732886	0.997873	Brain_Spinal_cord_cervical_c-1
AFR-like	ENSG00000185532.15	PRKG1	0.340577	0.0128271	0.733422	0.997873	Brain_Spinal_cord_cervical_c-1
AFR-like	ENSG00000236255.1	AC009404.2	0.340497	0.00797195	0.733483	0.997873	Brain_Spinal_cord_cervical_c-1
AFR-like	ENSG00000238083.7	LRRC37A2	-0.340301	-0.00689271	0.73363	0.997873	Brain_Spinal_cord_cervical_c-1
AFR-like	ENSG00000171055.14	FEZ2	0.339573	0.00573323	0.734178	0.997873	Brain_Spinal_cord_cervical_c-1
AFR-like	ENSG00000173040.12	EVC2	0.339427	0.00660437	0.734288	0.997873	Brain_Spinal_cord_cervical_c-1
AFR-like	ENSG00000166275.15	BORCS7	0.338709	0.0127605	0.734829	0.997873	Brain_Spinal_cord_cervical_c-1
AFR-like	ENSG00000009844.15	VTA1	-0.33754	0.000545317	0.73571	0.997873	Brain_Spinal_cord_cervical_c-1
AFR-like	ENSG00000185043.10	CIB1	0.336299	0.0046993	0.736645	0.997873	Brain_Spinal_cord_cervical_c-1
AFR-like	ENSG00000144591.18	GMPPA	-0.335549	-0.00686554	0.737211	0.997873	Brain_Spinal_cord_cervical_c-1
AFR-like	ENSG00000188629.11	ZNF177	0.335539	0.0155205	0.737219	0.997873	Brain_Spinal_cord_cervical_c-1
AFR-like	ENSG00000177917.10	ARL6IP6	-0.335209	-0.00786955	0.737467	0.997873	Brain_Spinal_cord_cervical_c-1
AFR-like	ENSG00000179630.10	LACC1	0.335076	0.00825742	0.737567	0.997873	Brain_Spinal_cord_cervical_c-1
AFR-like	ENSG00000085063.14	CD59	0.333752	0.010035	0.738567	0.997873	Brain_Spinal_cord_cervical_c-1
AFR-like	ENSG00000112378.11	PERP	-0.333632	-0.0125054	0.738657	0.997873	Brain_Spinal_cord_cervical_c-1
AFR-like	ENSG00000204954.9	C12orf73	0.33327	0.00703349	0.738931	0.997873	Brain_Spinal_cord_cervical_c-1
AFR-like	ENSG00000168101.14	NUDT16L1	0.33313	0.0159571	0.739036	0.997873	Brain_Spinal_cord_cervical_c-1
AFR-like	ENSG00000023228.13	NDUFS1	0.332927	-0.0225026	0.73919	0.997873	Brain_Spinal_cord_cervical_c-1
AFR-like	ENSG00000165632.7	TAF3	-0.332813	-0.0216094	0.739275	0.997873	Brain_Spinal_cord_cervical_c-1
AFR-like	ENSG00000140931.19	CMTM3	-0.332762	-0.0197094	0.739314	0.997873	Brain_Spinal_cord_cervical_c-1
AFR-like	ENSG00000197226.12	TBC1D9B	0.332672	0.00841877	0.739382	0.997873	Brain_Spinal_cord_cervical_c-1
AFR-like	ENSG00000188997.7	KCTD21	-0.332634	-0.00808573	0.739411	0.997873	Brain_Spinal_cord_cervical_c-1
AFR-like	ENSG00000134905.16	CARS2	-0.332576	-0.00663865	0.739454	0.997873	Brain_Spinal_cord_cervical_c-1
AFR-like	ENSG00000183172.8	SMDT1	-0.332203	-0.0112565	0.739736	0.997873	Brain_Spinal_cord_cervical_c-1
AFR-like	ENSG00000084207.15	GSTP1	0.331502	0.0106215	0.740265	0.997873	Brain_Spinal_cord_cervical_c-1
AFR-like	ENSG00000167986.13	DDB1	-0.331345	-0.0242565	0.740384	0.997873	Brain_Spinal_cord_cervical_c-1
AFR-like	ENSG00000249846.6	LINC02021	0.330956	0.00598283	0.740678	0.997873	Brain_Spinal_cord_cervical_c-1
AFR-like	ENSG00000274712.1	RP11-147L13.15	0.330944	0.00579199	0.740687	0.997873	Brain_Spinal_cord_cervical_c-1
AFR-like	ENSG00000282021.1	CTD-2336O2.3	0.330596	0.00196672	0.74095	0.997873	Brain_Spinal_cord_cervical_c-1
AFR-like	ENSG00000173226.16	IQCB1	-0.330324	-0.000722041	0.741155	0.997873	Brain_Spinal_cord_cervical_c-1
AFR-like	ENSG00000159164.9	SV2A	0.329875	0.0060296	0.741494	0.997873	Brain_Spinal_cord_cervical_c-1
AFR-like	ENSG00000164690.7	SHH	0.328809	0.00695142	0.7423	0.997873	Brain_Spinal_cord_cervical_c-1
AFR-like	ENSG00000101181.17	MTG2	0.328586	0.00456156	0.742469	0.997873	Brain_Spinal_cord_cervical_c-1
AFR-like	ENSG00000188234.13	AGAP4	0.328557	0.00966981	0.74249	0.997873	Brain_Spinal_cord_cervical_c-1
AFR-like	ENSG00000167525.13	PROCA1	-0.328154	-0.0119591	0.742796	0.997873	Brain_Spinal_cord_cervical_c-1
AFR-like	ENSG00000134077.15	THUMPD3	0.327684	0.0128722	0.74315	0.997873	Brain_Spinal_cord_cervical_c-1
AFR-like	ENSG00000011638.10	TMEM159	-0.32755	-0.0136432	0.743252	0.997873	Brain_Spinal_cord_cervical_c-1
AFR-like	ENSG00000154027.18	AK5	-0.326533	-0.000654613	0.744021	0.997873	Brain_Spinal_cord_cervical_c-1
AFR-like	ENSG00000165006.13	UBAP1	0.325227	0.0110066	0.745009	0.997873	Brain_Spinal_cord_cervical_c-1
AFR-like	ENSG00000001561.6	ENPP4	0.325214	0.0279422	0.745019	0.997873	Brain_Spinal_cord_cervical_c-1
AFR-like	ENSG00000237352.3	LINC01358	-0.325067	-0.00835837	0.74513	0.997873	Brain_Spinal_cord_cervical_c-1
AFR-like	ENSG00000163380.15	LMOD3	-0.325012	-0.0026779	0.745172	0.997873	Brain_Spinal_cord_cervical_c-1
AFR-like	ENSG00000196715.5	VKORC1L1	0.324725	0.00702207	0.745389	0.997873	Brain_Spinal_cord_cervical_c-1
AFR-like	ENSG00000167994.11	RAB3IL1	0.324495	0.00317113	0.745563	0.997873	Brain_Spinal_cord_cervical_c-1
AFR-like	ENSG00000087884.14	AAMDC	-0.324284	-0.0182476	0.745723	0.997873	Brain_Spinal_cord_cervical_c-1
AFR-like	ENSG00000181513.14	ACBD4	-0.323908	-0.00865473	0.746008	0.997873	Brain_Spinal_cord_cervical_c-1
AFR-like	ENSG00000103811.15	CTSH	0.323523	0.00480817	0.746299	0.997873	Brain_Spinal_cord_cervical_c-1
AFR-like	ENSG00000189339.11	SLC35E2B	0.323476	0.00447169	0.746334	0.997873	Brain_Spinal_cord_cervical_c-1
AFR-like	ENSG00000077235.17	GTF3C1	0.323317	0.00615341	0.746455	0.997873	Brain_Spinal_cord_cervical_c-1
AFR-like	ENSG00000173517.10	PEAK1	0.322998	0.00789775	0.746697	0.997873	Brain_Spinal_cord_cervical_c-1
AFR-like	ENSG00000119227.7	PIGZ	0.322736	0.00281551	0.746895	0.997873	Brain_Spinal_cord_cervical_c-1
AFR-like	ENSG00000163946.13	FAM208A	0.321831	0.0397062	0.747581	0.997873	Brain_Spinal_cord_cervical_c-1
AFR-like	ENSG00000109065.11	NAT9	-0.321703	-0.0158719	0.747678	0.997873	Brain_Spinal_cord_cervical_c-1
AFR-like	ENSG00000182173.12	TSEN54	-0.321447	-0.000951495	0.747872	0.997873	Brain_Spinal_cord_cervical_c-1
AFR-like	ENSG00000174332.5	GLIS1	-0.321103	-0.0238805	0.748132	0.997873	Brain_Spinal_cord_cervical_c-1
AFR-like	ENSG00000278445.1	RP11-255P5.3	-0.320748	-0.00305234	0.748401	0.997873	Brain_Spinal_cord_cervical_c-1
AFR-like	ENSG00000180616.8	SSTR2	0.318928	-0.000592699	0.749781	0.997873	Brain_Spinal_cord_cervical_c-1
AFR-like	ENSG00000134809.8	TIMM10	-0.318282	-0.0111893	0.750271	0.997873	Brain_Spinal_cord_cervical_c-1
AFR-like	ENSG00000184985.16	SORCS2	0.318273	0.00157869	0.750278	0.997873	Brain_Spinal_cord_cervical_c-1
AFR-like	ENSG00000177627.9	C12orf54	0.317854	0.00575059	0.750596	0.997873	Brain_Spinal_cord_cervical_c-1
AFR-like	ENSG00000091157.13	WDR7	-0.317807	-0.00646314	0.750631	0.997873	Brain_Spinal_cord_cervical_c-1
AFR-like	ENSG00000155858.5	LSM11	-0.31767	-0.00583509	0.750736	0.997873	Brain_Spinal_cord_cervical_c-1
AFR-like	ENSG00000127954.12	STEAP4	0.317538	0.0107281	0.750836	0.997873	Brain_Spinal_cord_cervical_c-1
AFR-like	ENSG00000138944.7	KIAA1644	-0.316973	-0.00588623	0.751264	0.997873	Brain_Spinal_cord_cervical_c-1
AFR-like	ENSG00000101605.12	MYOM1	0.31691	0.00202558	0.751312	0.997873	Brain_Spinal_cord_cervical_c-1
AFR-like	ENSG00000272864.1	RP11-17E13.2	-0.316811	-0.00103198	0.751387	0.997873	Brain_Spinal_cord_cervical_c-1
AFR-like	ENSG00000185523.6	SPATA45	0.316476	0.00221126	0.751641	0.997873	Brain_Spinal_cord_cervical_c-1
AFR-like	ENSG00000182901.16	RGS7	0.31614	0.00925551	0.751896	0.997873	Brain_Spinal_cord_cervical_c-1
AFR-like	ENSG00000247011.2	RP11-700H6.1	-0.316059	-0.00330202	0.751958	0.997873	Brain_Spinal_cord_cervical_c-1
AFR-like	ENSG00000133739.15	LRRCC1	0.315981	0.0239686	0.752017	0.997873	Brain_Spinal_cord_cervical_c-1
AFR-like	ENSG00000116117.17	PARD3B	0.315895	0.00592282	0.752082	0.997873	Brain_Spinal_cord_cervical_c-1
AFR-like	ENSG00000221923.8	ZNF880	-0.315216	-0.00168941	0.752598	0.997873	Brain_Spinal_cord_cervical_c-1
AFR-like	ENSG00000090612.20	ZNF268	0.314381	0.0186028	0.753232	0.997873	Brain_Spinal_cord_cervical_c-1
AFR-like	ENSG00000109265.13	KIAA1211	0.314033	0.00991668	0.753496	0.997873	Brain_Spinal_cord_cervical_c-1
AFR-like	ENSG00000167780.11	SOAT2	0.313622	0.00383217	0.753808	0.997873	Brain_Spinal_cord_cervical_c-1
AFR-like	ENSG00000112110.9	MRPL18	-0.313108	-0.00741776	0.754199	0.997873	Brain_Spinal_cord_cervical_c-1
AFR-like	ENSG00000108878.4	CACNG1	-0.312657	-0.00441901	0.754541	0.997873	Brain_Spinal_cord_cervical_c-1
AFR-like	ENSG00000116198.12	CEP104	0.311477	0.00926099	0.755438	0.997873	Brain_Spinal_cord_cervical_c-1
AFR-like	ENSG00000235169.7	SMIM1	-0.311065	-0.00466133	0.755751	0.997873	Brain_Spinal_cord_cervical_c-1
AFR-like	ENSG00000162877.12	PM20D1	-0.31044	-0.00465805	0.756226	0.997873	Brain_Spinal_cord_cervical_c-1
AFR-like	ENSG00000175600.15	SUGCT	0.31002	0.00707262	0.756546	0.997873	Brain_Spinal_cord_cervical_c-1
AFR-like	ENSG00000152822.13	GRM1	0.309499	0.0407372	0.756942	0.997873	Brain_Spinal_cord_cervical_c-1
AFR-like	ENSG00000169609.13	C15orf40	-0.309091	-0.00269535	0.757253	0.997873	Brain_Spinal_cord_cervical_c-1
AFR-like	ENSG00000197880.8	MDS2	-0.309015	-0.00724845	0.75731	0.997873	Brain_Spinal_cord_cervical_c-1
AFR-like	ENSG00000143443.9	C1orf56	-0.308586	-0.0157539	0.757636	0.997873	Brain_Spinal_cord_cervical_c-1
AFR-like	ENSG00000146587.17	RBAK	-0.307343	-0.00701342	0.758582	0.997873	Brain_Spinal_cord_cervical_c-1
AFR-like	ENSG00000132394.10	EEFSEC	-0.307262	-0.00623873	0.758644	0.997873	Brain_Spinal_cord_cervical_c-1
AFR-like	ENSG00000140839.11	CLEC18B	0.306592	0.00937743	0.759154	0.997873	Brain_Spinal_cord_cervical_c-1
AFR-like	ENSG00000109107.13	ALDOC	-0.306441	-0.0194163	0.759269	0.997873	Brain_Spinal_cord_cervical_c-1
AFR-like	ENSG00000171045.14	TSNARE1	-0.305885	-0.00451544	0.759692	0.997873	Brain_Spinal_cord_cervical_c-1
AFR-like	ENSG00000133460.19	SLC2A11	-0.305769	-0.00405657	0.759781	0.997873	Brain_Spinal_cord_cervical_c-1
AFR-like	ENSG00000254054.2	RP11-156K13.3	-0.30567	-0.00701781	0.759856	0.997873	Brain_Spinal_cord_cervical_c-1
AFR-like	ENSG00000197363.9	ZNF517	0.305626	0.012661	0.759889	0.997873	Brain_Spinal_cord_cervical_c-1
AFR-like	ENSG00000174501.14	ANKRD36C	-0.305343	-0.00668186	0.760105	0.997873	Brain_Spinal_cord_cervical_c-1
AFR-like	ENSG00000265752.2	RP11-403A21.1	0.304457	0.0182428	0.76078	0.997873	Brain_Spinal_cord_cervical_c-1
AFR-like	ENSG00000139629.15	GALNT6	0.304061	0.00372402	0.761081	0.997873	Brain_Spinal_cord_cervical_c-1
AFR-like	ENSG00000165275.9	TRMT10B	-0.303961	-0.00988021	0.761158	0.997873	Brain_Spinal_cord_cervical_c-1
AFR-like	ENSG00000226363.3	HAGLROS	-0.303646	-0.00276357	0.761397	0.997873	Brain_Spinal_cord_cervical_c-1
AFR-like	ENSG00000103479.15	RBL2	-0.302198	0.0160462	0.762501	0.997873	Brain_Spinal_cord_cervical_c-1
AFR-like	ENSG00000151376.16	ME3	-0.302126	-0.00578396	0.762556	0.997873	Brain_Spinal_cord_cervical_c-1
AFR-like	ENSG00000167302.10	TEPSIN	-0.301177	0.0071592	0.763279	0.997873	Brain_Spinal_cord_cervical_c-1
AFR-like	ENSG00000099968.17	BCL2L13	-0.301085	-0.012858	0.763349	0.997873	Brain_Spinal_cord_cervical_c-1
AFR-like	ENSG00000151135.9	TMEM263	-0.300854	-0.00635787	0.763526	0.997873	Brain_Spinal_cord_cervical_c-1
AFR-like	ENSG00000143537.13	ADAM15	-0.300305	-0.0055747	0.763945	0.997873	Brain_Spinal_cord_cervical_c-1
AFR-like	ENSG00000110344.9	UBE4A	-0.298835	-0.00301562	0.765066	0.997873	Brain_Spinal_cord_cervical_c-1
AFR-like	ENSG00000131711.14	MAP1B	0.298749	0.00623608	0.765132	0.997873	Brain_Spinal_cord_cervical_c-1
AFR-like	ENSG00000130595.17	TNNT3	-0.298749	-0.000394888	0.765132	0.997873	Brain_Spinal_cord_cervical_c-1
AFR-like	ENSG00000234318.1	RP4-771M4.3	0.298723	0.00213575	0.765151	0.997873	Brain_Spinal_cord_cervical_c-1
AFR-like	ENSG00000116752.5	BCAS2	-0.296978	0.00267386	0.766483	0.997873	Brain_Spinal_cord_cervical_c-1
AFR-like	ENSG00000187987.9	ZSCAN23	-0.296853	-0.00463317	0.766579	0.997873	Brain_Spinal_cord_cervical_c-1
AFR-like	ENSG00000109667.11	SLC2A9	-0.2965	-0.00667478	0.766848	0.997873	Brain_Spinal_cord_cervical_c-1
AFR-like	ENSG00000266904.5	LINC00663	0.296003	-0.00116287	0.767228	0.997873	Brain_Spinal_cord_cervical_c-1
AFR-like	ENSG00000100055.20	CYTH4	0.295976	0.0161281	0.767249	0.997873	Brain_Spinal_cord_cervical_c-1
AFR-like	ENSG00000064309.14	CDON	0.295769	0.00224132	0.767407	0.997873	Brain_Spinal_cord_cervical_c-1
AFR-like	ENSG00000092094.10	OSGEP	-0.294989	-0.00273768	0.768002	0.997873	Brain_Spinal_cord_cervical_c-1
AFR-like	ENSG00000110887.7	DAO	-0.294694	-0.00822961	0.768227	0.997873	Brain_Spinal_cord_cervical_c-1
AFR-like	ENSG00000182272.11	B4GALNT4	0.294446	0.00725442	0.768417	0.997873	Brain_Spinal_cord_cervical_c-1
AFR-like	ENSG00000139610.1	CELA1	0.29352	0.00683071	0.769125	0.997873	Brain_Spinal_cord_cervical_c-1
AFR-like	ENSG00000179698.13	WDR97	0.293337	0.00860426	0.769264	0.997873	Brain_Spinal_cord_cervical_c-1
AFR-like	ENSG00000097046.12	CDC7	0.292762	0.00452653	0.769704	0.997873	Brain_Spinal_cord_cervical_c-1
AFR-like	ENSG00000135373.12	EHF	0.292668	0.00617946	0.769776	0.997873	Brain_Spinal_cord_cervical_c-1
AFR-like	ENSG00000269983.1	RP11-497H16.9	0.292659	0.00743122	0.769783	0.997873	Brain_Spinal_cord_cervical_c-1
AFR-like	ENSG00000226686.7	LINC01535	-0.292578	-0.00218485	0.769845	0.997873	Brain_Spinal_cord_cervical_c-1
AFR-like	ENSG00000022556.15	NLRP2	0.292273	0.00837473	0.770078	0.997873	Brain_Spinal_cord_cervical_c-1
AFR-like	ENSG00000159445.12	THEM4	-0.292135	-0.000958511	0.770183	0.997873	Brain_Spinal_cord_cervical_c-1
AFR-like	ENSG00000099282.9	TSPAN15	0.292131	0.0164989	0.770186	0.997873	Brain_Spinal_cord_cervical_c-1
AFR-like	ENSG00000227124.8	ZNF717	0.291735	0.005269	0.770489	0.997873	Brain_Spinal_cord_cervical_c-1
AFR-like	ENSG00000242375.1	RP11-498P14.3	-0.290975	-0.0157742	0.77107	0.997873	Brain_Spinal_cord_cervical_c-1
AFR-like	ENSG00000166260.10	COX11	-0.290066	-0.0076645	0.771766	0.997873	Brain_Spinal_cord_cervical_c-1
AFR-like	ENSG00000167553.15	TUBA1C	-0.289464	-0.00365826	0.772226	0.997873	Brain_Spinal_cord_cervical_c-1
AFR-like	ENSG00000228049.7	POLR2J2	0.289325	0.0022318	0.772333	0.997873	Brain_Spinal_cord_cervical_c-1
AFR-like	ENSG00000168995.13	SIGLEC7	0.288868	0.008119	0.772682	0.997873	Brain_Spinal_cord_cervical_c-1
AFR-like	ENSG00000185684.12	EP400NL	0.288721	-0.000359698	0.772795	0.997873	Brain_Spinal_cord_cervical_c-1
AFR-like	ENSG00000170113.15	NIPA1	0.288621	0.00443688	0.772871	0.997873	Brain_Spinal_cord_cervical_c-1
AFR-like	ENSG00000107521.18	HPS1	0.287893	0.00750271	0.773428	0.997873	Brain_Spinal_cord_cervical_c-1
AFR-like	ENSG00000234418.1	RP11-560I19.1	0.285706	0.0054875	0.775103	0.997873	Brain_Spinal_cord_cervical_c-1
AFR-like	ENSG00000198185.11	ZNF334	0.284948	0.00949246	0.775684	0.997873	Brain_Spinal_cord_cervical_c-1
AFR-like	ENSG00000183617.4	MRPL54	0.284921	0.0045945	0.775704	0.997873	Brain_Spinal_cord_cervical_c-1
AFR-like	ENSG00000203499.11	FAM83H-AS1	-0.284883	-0.0127621	0.775734	0.997873	Brain_Spinal_cord_cervical_c-1
AFR-like	ENSG00000108379.9	WNT3	-0.284382	-0.00274432	0.776118	0.997873	Brain_Spinal_cord_cervical_c-1
AFR-like	ENSG00000174437.16	ATP2A2	0.283996	0.00998951	0.776413	0.997873	Brain_Spinal_cord_cervical_c-1
AFR-like	ENSG00000164048.13	ZNF589	-0.283969	-0.00290649	0.776434	0.997873	Brain_Spinal_cord_cervical_c-1
AFR-like	ENSG00000145241.10	CENPC	0.283549	0.0110452	0.776756	0.997873	Brain_Spinal_cord_cervical_c-1
AFR-like	ENSG00000070269.13	TMEM260	0.282277	-4.17891e-05	0.777731	0.997873	Brain_Spinal_cord_cervical_c-1
AFR-like	ENSG00000108349.16	CASC3	0.281618	0.00932993	0.778237	0.997873	Brain_Spinal_cord_cervical_c-1
AFR-like	ENSG00000012223.12	LTF	-0.281564	-0.00427788	0.778278	0.997873	Brain_Spinal_cord_cervical_c-1
AFR-like	ENSG00000121067.17	SPOP	-0.281544	-0.0032217	0.778294	0.997873	Brain_Spinal_cord_cervical_c-1
AFR-like	ENSG00000196381.10	ZNF781	-0.281406	0.000581214	0.778399	0.997873	Brain_Spinal_cord_cervical_c-1
AFR-like	ENSG00000100413.16	POLR3H	0.280749	0.0121093	0.778903	0.997873	Brain_Spinal_cord_cervical_c-1
AFR-like	ENSG00000117593.9	DARS2	0.280742	0.00349128	0.778908	0.997873	Brain_Spinal_cord_cervical_c-1
AFR-like	ENSG00000121207.11	LRAT	0.280624	0.00236021	0.778998	0.997873	Brain_Spinal_cord_cervical_c-1
AFR-like	ENSG00000185518.11	SV2B	-0.280597	-0.00997983	0.77902	0.997873	Brain_Spinal_cord_cervical_c-1
AFR-like	ENSG00000198633.10	ZNF534	-0.28007	-0.00276877	0.779424	0.997873	Brain_Spinal_cord_cervical_c-1
AFR-like	ENSG00000155893.12	PXYLP1	0.279736	0.00531552	0.77968	0.997873	Brain_Spinal_cord_cervical_c-1
AFR-like	ENSG00000140323.5	DISP2	-0.279705	-0.00112625	0.779704	0.997873	Brain_Spinal_cord_cervical_c-1
AFR-like	ENSG00000177697.17	CD151	-0.279241	-0.00261979	0.78006	0.997873	Brain_Spinal_cord_cervical_c-1
AFR-like	ENSG00000251226.1	RP11-469N6.1	0.278957	0.00358798	0.780277	0.997873	Brain_Spinal_cord_cervical_c-1
AFR-like	ENSG00000183688.4	RFLNB	-0.277937	0.00167527	0.781061	0.997873	Brain_Spinal_cord_cervical_c-1
AFR-like	ENSG00000276476.2	LINC00540	0.277516	0.00645001	0.781384	0.997873	Brain_Spinal_cord_cervical_c-1
AFR-like	ENSG00000165650.11	PDZD8	0.277162	0.0048242	0.781655	0.997873	Brain_Spinal_cord_cervical_c-1
AFR-like	ENSG00000228570.7	NUTM2E	0.276835	0.00198152	0.781907	0.997873	Brain_Spinal_cord_cervical_c-1
AFR-like	ENSG00000254081.1	LINC01299	-0.275798	-0.00645363	0.782704	0.997873	Brain_Spinal_cord_cervical_c-1
AFR-like	ENSG00000213903.8	LTB4R	0.275563	0.00677671	0.782883	0.997873	Brain_Spinal_cord_cervical_c-1
AFR-like	ENSG00000077454.15	LRCH4	-0.275348	-0.00410581	0.783049	0.997873	Brain_Spinal_cord_cervical_c-1
AFR-like	ENSG00000166263.13	STXBP4	-0.275245	-0.0087109	0.783128	0.997873	Brain_Spinal_cord_cervical_c-1
AFR-like	ENSG00000146242.8	TPBG	-0.275098	-0.0046641	0.783241	0.997873	Brain_Spinal_cord_cervical_c-1
AFR-like	ENSG00000198093.10	ZNF649	0.274731	0.00356621	0.783523	0.997873	Brain_Spinal_cord_cervical_c-1
AFR-like	ENSG00000276073.1	RP5-1125A11.7	-0.274533	-0.000321403	0.783675	0.997873	Brain_Spinal_cord_cervical_c-1
AFR-like	ENSG00000139155.8	SLCO1C1	-0.27436	-0.00511169	0.783808	0.997873	Brain_Spinal_cord_cervical_c-1
AFR-like	ENSG00000100650.15	SRSF5	0.273551	-0.00182619	0.78443	0.997873	Brain_Spinal_cord_cervical_c-1
AFR-like	ENSG00000272871.1	RP11-408A13.4	0.273097	0.00498475	0.784779	0.997873	Brain_Spinal_cord_cervical_c-1
AFR-like	ENSG00000103269.13	RHBDL1	0.273069	0.012634	0.7848	0.997873	Brain_Spinal_cord_cervical_c-1
AFR-like	ENSG00000185619.18	PCGF3	-0.272687	-0.000430747	0.785094	0.997873	Brain_Spinal_cord_cervical_c-1
AFR-like	ENSG00000270074.1	RP11-351I21.11	-0.272542	-0.0166316	0.785205	0.997873	Brain_Spinal_cord_cervical_c-1
AFR-like	ENSG00000269978.1	RP11-338N10.3	0.272462	0.00303516	0.785267	0.997873	Brain_Spinal_cord_cervical_c-1
AFR-like	ENSG00000197563.10	PIGN	-0.272269	-0.0128777	0.785415	0.997873	Brain_Spinal_cord_cervical_c-1
AFR-like	ENSG00000164039.14	BDH2	0.271788	0.0110439	0.785785	0.997873	Brain_Spinal_cord_cervical_c-1
AFR-like	ENSG00000175866.15	BAIAP2	0.27174	0.00475389	0.785822	0.997873	Brain_Spinal_cord_cervical_c-1
AFR-like	ENSG00000134551.12	PRH2	0.271447	0.00205177	0.786047	0.997873	Brain_Spinal_cord_cervical_c-1
AFR-like	ENSG00000234147.1	RP3-460G2.2	-0.271057	-0.00257247	0.786347	0.997873	Brain_Spinal_cord_cervical_c-1
AFR-like	ENSG00000176907.4	C8orf4	0.27079	0.00316122	0.786552	0.997873	Brain_Spinal_cord_cervical_c-1
AFR-like	ENSG00000270672.1	MTRNR2L6	0.270603	0.0166697	0.786696	0.997873	Brain_Spinal_cord_cervical_c-1
AFR-like	ENSG00000215845.10	TSTD1	-0.26972	-0.00454944	0.787376	0.997873	Brain_Spinal_cord_cervical_c-1
AFR-like	ENSG00000172159.15	FRMD3	-0.26945	-0.0144676	0.787584	0.997873	Brain_Spinal_cord_cervical_c-1
AFR-like	ENSG00000067596.10	DHX8	0.268879	0.0161101	0.788023	0.997873	Brain_Spinal_cord_cervical_c-1
AFR-like	ENSG00000136026.13	CKAP4	-0.268547	-0.00534232	0.788279	0.997873	Brain_Spinal_cord_cervical_c-1
AFR-like	ENSG00000099957.16	P2RX6	-0.268177	-0.0127323	0.788563	0.997873	Brain_Spinal_cord_cervical_c-1
AFR-like	ENSG00000261701.6	HPR	0.268018	0.00502706	0.788685	0.997873	Brain_Spinal_cord_cervical_c-1
AFR-like	ENSG00000172456.17	FGGY	0.267917	0.0257736	0.788763	0.997873	Brain_Spinal_cord_cervical_c-1
AFR-like	ENSG00000166866.12	MYO1A	0.267863	-0.0183847	0.788804	0.997873	Brain_Spinal_cord_cervical_c-1
AFR-like	ENSG00000161010.14	MRNIP	-0.267805	-0.00361142	0.78885	0.997873	Brain_Spinal_cord_cervical_c-1
AFR-like	ENSG00000241360.1	PDXP	0.267271	0.00650835	0.789261	0.997873	Brain_Spinal_cord_cervical_c-1
AFR-like	ENSG00000126266.3	FFAR1	0.267207	0.000707756	0.78931	0.997873	Brain_Spinal_cord_cervical_c-1
AFR-like	ENSG00000166268.10	MYRFL	0.267001	0.00241168	0.789468	0.997873	Brain_Spinal_cord_cervical_c-1
AFR-like	ENSG00000104825.16	NFKBIB	-0.266852	-0.0220496	0.789583	0.997873	Brain_Spinal_cord_cervical_c-1
AFR-like	ENSG00000085117.11	CD82	-0.266781	-0.008197	0.789637	0.997873	Brain_Spinal_cord_cervical_c-1
AFR-like	ENSG00000160505.15	NLRP4	-0.266618	-0.000907153	0.789763	0.997873	Brain_Spinal_cord_cervical_c-1
AFR-like	ENSG00000136856.17	SLC2A8	-0.266489	-0.0158803	0.789863	0.997873	Brain_Spinal_cord_cervical_c-1
AFR-like	ENSG00000079785.14	DDX1	-0.266488	0.00110542	0.789863	0.997873	Brain_Spinal_cord_cervical_c-1
AFR-like	ENSG00000134058.11	CDK7	0.266052	0.0155053	0.790199	0.997873	Brain_Spinal_cord_cervical_c-1
AFR-like	ENSG00000138658.15	ZGRF1	0.265869	0.0204214	0.79034	0.997873	Brain_Spinal_cord_cervical_c-1
AFR-like	ENSG00000101194.17	SLC17A9	-0.264239	-0.0109365	0.791596	0.997873	Brain_Spinal_cord_cervical_c-1
AFR-like	ENSG00000151292.17	CSNK1G3	-0.264141	0.0260554	0.791671	0.997873	Brain_Spinal_cord_cervical_c-1
AFR-like	ENSG00000140264.19	SERF2	-0.263461	-0.020299	0.792195	0.997873	Brain_Spinal_cord_cervical_c-1
AFR-like	ENSG00000124532.14	MRS2	0.263265	0.00377843	0.792346	0.997873	Brain_Spinal_cord_cervical_c-1
AFR-like	ENSG00000166086.12	JAM3	0.262599	0.0135138	0.79286	0.997873	Brain_Spinal_cord_cervical_c-1
AFR-like	ENSG00000267108.1	RP11-861E21.1	0.262552	0.00461994	0.792896	0.997873	Brain_Spinal_cord_cervical_c-1
AFR-like	ENSG00000228106.5	RP11-452F19.3	-0.262467	-0.00924083	0.792962	0.997873	Brain_Spinal_cord_cervical_c-1
AFR-like	ENSG00000183346.6	C10orf107	0.261873	0.00365341	0.79342	0.997873	Brain_Spinal_cord_cervical_c-1
AFR-like	ENSG00000122678.16	POLM	-0.261489	-0.00457361	0.793715	0.997873	Brain_Spinal_cord_cervical_c-1
AFR-like	ENSG00000259153.1	RP6-65G23.3	-0.261364	-0.0097864	0.793812	0.997873	Brain_Spinal_cord_cervical_c-1
AFR-like	ENSG00000140043.11	PTGR2	0.260939	0.00358715	0.79414	0.997873	Brain_Spinal_cord_cervical_c-1
AFR-like	ENSG00000188385.11	JAKMIP3	0.260702	0.00602694	0.794322	0.997873	Brain_Spinal_cord_cervical_c-1
AFR-like	ENSG00000214087.8	ARL16	-0.260565	-0.003215	0.794428	0.997873	Brain_Spinal_cord_cervical_c-1
AFR-like	ENSG00000141867.17	BRD4	-0.25969	-0.0025952	0.795103	0.997873	Brain_Spinal_cord_cervical_c-1
AFR-like	ENSG00000274897.2	PANO1	-0.259638	-4.07178e-05	0.795143	0.997873	Brain_Spinal_cord_cervical_c-1
AFR-like	ENSG00000099256.18	PRTFDC1	0.259473	0.0133161	0.795271	0.997873	Brain_Spinal_cord_cervical_c-1
AFR-like	ENSG00000143416.20	SELENBP1	0.259303	0.0178709	0.795401	0.997873	Brain_Spinal_cord_cervical_c-1
AFR-like	ENSG00000268912.1	CTD-2619J13.17	0.259088	0.00796946	0.795568	0.997873	Brain_Spinal_cord_cervical_c-1
AFR-like	ENSG00000255455.2	RP11-890B15.3	-0.258942	-0.0037786	0.79568	0.997873	Brain_Spinal_cord_cervical_c-1
AFR-like	ENSG00000177042.14	TMEM80	-0.257062	-0.00213177	0.797131	0.997873	Brain_Spinal_cord_cervical_c-1
AFR-like	ENSG00000197728.9	RPS26	-0.256298	-0.00093775	0.797721	0.997873	Brain_Spinal_cord_cervical_c-1
AFR-like	ENSG00000175711.8	B3GNTL1	0.256058	-0.0101749	0.797906	0.997873	Brain_Spinal_cord_cervical_c-1
AFR-like	ENSG00000153363.12	LINC00467	0.255466	0.00165642	0.798363	0.997873	Brain_Spinal_cord_cervical_c-1
AFR-like	ENSG00000142623.9	PADI1	0.25538	0.00157388	0.798429	0.997873	Brain_Spinal_cord_cervical_c-1
AFR-like	ENSG00000166582.9	CENPV	-0.254832	-0.00196109	0.798853	0.997873	Brain_Spinal_cord_cervical_c-1
AFR-like	ENSG00000228065.10	LINC01515	-0.254302	0.00101651	0.799262	0.997873	Brain_Spinal_cord_cervical_c-1
AFR-like	ENSG00000178952.10	TUFM	-0.253944	-0.0183351	0.799539	0.997873	Brain_Spinal_cord_cervical_c-1
AFR-like	ENSG00000272203.1	AC004775.5	-0.253896	-0.00102493	0.799576	0.997873	Brain_Spinal_cord_cervical_c-1
AFR-like	ENSG00000156574.9	NODAL	-0.253848	-0.00495785	0.799613	0.997873	Brain_Spinal_cord_cervical_c-1
AFR-like	ENSG00000186732.13	MPPED1	0.253777	0.00349702	0.799668	0.997873	Brain_Spinal_cord_cervical_c-1
AFR-like	ENSG00000168827.14	GFM1	-0.253489	-0.0122683	0.79989	0.997873	Brain_Spinal_cord_cervical_c-1
AFR-like	ENSG00000064201.15	TSPAN32	0.253444	0.0014135	0.799925	0.997873	Brain_Spinal_cord_cervical_c-1
AFR-like	ENSG00000133103.16	COG6	0.252574	0.00573624	0.800598	0.997873	Brain_Spinal_cord_cervical_c-1
AFR-like	ENSG00000204248.10	COL11A2	0.252573	0.00572369	0.800598	0.997873	Brain_Spinal_cord_cervical_c-1
AFR-like	ENSG00000119718.10	EIF2B2	0.252251	0.00283194	0.800847	0.997873	Brain_Spinal_cord_cervical_c-1
AFR-like	ENSG00000123838.10	C4BPA	-0.251651	0.0238139	0.801311	0.997873	Brain_Spinal_cord_cervical_c-1
AFR-like	ENSG00000163605.14	PPP4R2	0.250968	0.00418315	0.801839	0.997873	Brain_Spinal_cord_cervical_c-1
AFR-like	ENSG00000186204.14	CYP4F12	0.250861	0.00279422	0.801922	0.997873	Brain_Spinal_cord_cervical_c-1
AFR-like	ENSG00000205307.11	SAP25	0.250354	0.0140849	0.802314	0.997873	Brain_Spinal_cord_cervical_c-1
AFR-like	ENSG00000198912.10	C1orf174	0.250312	0.00223381	0.802346	0.997873	Brain_Spinal_cord_cervical_c-1
AFR-like	ENSG00000180902.17	D2HGDH	-0.250174	-0.00448594	0.802453	0.997873	Brain_Spinal_cord_cervical_c-1
AFR-like	ENSG00000172058.15	SERF1A	0.249956	0.241257	0.802621	0.997873	Brain_Spinal_cord_cervical_c-1
AFR-like	ENSG00000167315.17	ACAA2	-0.249819	-0.00339002	0.802727	0.997873	Brain_Spinal_cord_cervical_c-1
AFR-like	ENSG00000125247.15	TMTC4	0.249729	0.00945878	0.802797	0.997873	Brain_Spinal_cord_cervical_c-1
AFR-like	ENSG00000135535.15	CD164	0.249691	0.00443006	0.802826	0.997873	Brain_Spinal_cord_cervical_c-1
AFR-like	ENSG00000164885.12	CDK5	0.249431	0.0132791	0.803027	0.997873	Brain_Spinal_cord_cervical_c-1
AFR-like	ENSG00000272732.1	RP5-1159O4.2	0.24936	-0.00322214	0.803082	0.997873	Brain_Spinal_cord_cervical_c-1
AFR-like	ENSG00000115561.15	CHMP3	0.249167	0.00508857	0.803232	0.997873	Brain_Spinal_cord_cervical_c-1
AFR-like	ENSG00000171094.16	ALK	0.24854	0.00370561	0.803716	0.997873	Brain_Spinal_cord_cervical_c-1
AFR-like	ENSG00000126458.3	RRAS	0.248523	0.013824	0.80373	0.997873	Brain_Spinal_cord_cervical_c-1
AFR-like	ENSG00000079246.15	XRCC5	0.248103	0.00492684	0.804055	0.997873	Brain_Spinal_cord_cervical_c-1
AFR-like	ENSG00000206535.7	LNP1	-0.247945	-0.00933731	0.804177	0.997873	Brain_Spinal_cord_cervical_c-1
AFR-like	ENSG00000226578.1	RP11-258F22.1	-0.247268	-0.00887126	0.804701	0.997873	Brain_Spinal_cord_cervical_c-1
AFR-like	ENSG00000237753.1	AC079922.3	-0.247006	-0.000692563	0.804903	0.997873	Brain_Spinal_cord_cervical_c-1
AFR-like	ENSG00000111850.10	SMIM8	0.246924	0.00561765	0.804967	0.997873	Brain_Spinal_cord_cervical_c-1
AFR-like	ENSG00000163681.14	SLMAP	0.246603	0.00955672	0.805216	0.997873	Brain_Spinal_cord_cervical_c-1
AFR-like	ENSG00000198885.9	ITPRIPL1	-0.246323	-0.00278648	0.805432	0.997873	Brain_Spinal_cord_cervical_c-1
AFR-like	ENSG00000159063.12	ALG8	-0.246222	-0.00356872	0.80551	0.997873	Brain_Spinal_cord_cervical_c-1
AFR-like	ENSG00000269473.1	CTD-2619J13.19	0.245996	0.00359203	0.805685	0.997873	Brain_Spinal_cord_cervical_c-1
AFR-like	ENSG00000171067.10	C11orf24	0.245683	0.00266519	0.805928	0.997873	Brain_Spinal_cord_cervical_c-1
AFR-like	ENSG00000237310.1	GS1-124K5.4	0.2454	0.0040364	0.806147	0.997873	Brain_Spinal_cord_cervical_c-1
AFR-like	ENSG00000122359.17	ANXA11	0.245371	0.00438107	0.806169	0.997873	Brain_Spinal_cord_cervical_c-1
AFR-like	ENSG00000197969.11	VPS13A	0.243414	0.0158536	0.807685	0.997873	Brain_Spinal_cord_cervical_c-1
AFR-like	ENSG00000111832.12	RWDD1	0.243216	0.0155018	0.807838	0.997873	Brain_Spinal_cord_cervical_c-1
AFR-like	ENSG00000277159.1	RP11-88E10.4	0.243103	0.0100869	0.807925	0.997873	Brain_Spinal_cord_cervical_c-1
AFR-like	ENSG00000237190.3	CDKN2AIPNL	0.242605	0.00328166	0.808311	0.997873	Brain_Spinal_cord_cervical_c-1
AFR-like	ENSG00000177225.16	PDDC1	-0.242495	0.00264394	0.808397	0.997873	Brain_Spinal_cord_cervical_c-1
AFR-like	ENSG00000254343.2	RP11-760H22.2	0.242348	0.00329786	0.80851	0.997873	Brain_Spinal_cord_cervical_c-1
AFR-like	ENSG00000152749.7	GPR180	-0.242078	-0.00014679	0.80872	0.997873	Brain_Spinal_cord_cervical_c-1
AFR-like	ENSG00000158201.9	ABHD3	-0.242002	-0.0161622	0.808779	0.997873	Brain_Spinal_cord_cervical_c-1
AFR-like	ENSG00000235109.7	ZSCAN31	-0.241475	-0.00310729	0.809187	0.997873	Brain_Spinal_cord_cervical_c-1
AFR-like	ENSG00000183066.14	WBP2NL	0.241288	0.00948263	0.809332	0.997873	Brain_Spinal_cord_cervical_c-1
AFR-like	ENSG00000162194.12	LBHD1	-0.24074	0.00480195	0.809757	0.997873	Brain_Spinal_cord_cervical_c-1
AFR-like	ENSG00000244509.3	APOBEC3C	0.240634	0.00744489	0.809839	0.997873	Brain_Spinal_cord_cervical_c-1
AFR-like	ENSG00000196236.12	XPNPEP3	0.240557	0.00502831	0.809898	0.997873	Brain_Spinal_cord_cervical_c-1
AFR-like	ENSG00000168778.11	TCTN2	0.238672	0.00725323	0.81136	0.997873	Brain_Spinal_cord_cervical_c-1
AFR-like	ENSG00000243667.6	WDR92	-0.238495	-0.00458955	0.811497	0.997873	Brain_Spinal_cord_cervical_c-1
AFR-like	ENSG00000143185.3	XCL2	-0.238358	-0.0144539	0.811603	0.997873	Brain_Spinal_cord_cervical_c-1
AFR-like	ENSG00000228521.2	AC099552.3	-0.238354	-0.00303973	0.811607	0.997873	Brain_Spinal_cord_cervical_c-1
AFR-like	ENSG00000188910.7	GJB3	0.238248	0.0027927	0.811689	0.997873	Brain_Spinal_cord_cervical_c-1
AFR-like	ENSG00000076258.9	FMO4	-0.237429	-0.00281627	0.812324	0.997873	Brain_Spinal_cord_cervical_c-1
AFR-like	ENSG00000116212.14	LRRC42	-0.237118	-0.00264428	0.812565	0.997873	Brain_Spinal_cord_cervical_c-1
AFR-like	ENSG00000272361.2	GS1-166A23.2	-0.236812	-0.00247742	0.812803	0.997873	Brain_Spinal_cord_cervical_c-1
AFR-like	ENSG00000085982.13	USP40	-0.236226	-0.0239416	0.813257	0.997873	Brain_Spinal_cord_cervical_c-1
AFR-like	ENSG00000149311.18	ATM	0.236198	0.0102588	0.813279	0.997873	Brain_Spinal_cord_cervical_c-1
AFR-like	ENSG00000144908.13	ALDH1L1	-0.236194	-0.0104275	0.813282	0.997873	Brain_Spinal_cord_cervical_c-1
AFR-like	ENSG00000134644.15	PUM1	-0.235446	0.00235901	0.813862	0.997873	Brain_Spinal_cord_cervical_c-1
AFR-like	ENSG00000158865.12	SLC5A11	-0.235405	-0.0145691	0.813895	0.997873	Brain_Spinal_cord_cervical_c-1
AFR-like	ENSG00000259915.2	RP11-410E4.1	-0.23472	-0.0028236	0.814426	0.997873	Brain_Spinal_cord_cervical_c-1
AFR-like	ENSG00000106948.16	AKNA	0.234702	0.010956	0.81444	0.997873	Brain_Spinal_cord_cervical_c-1
AFR-like	ENSG00000118197.13	DDX59	-0.234519	-0.00481331	0.814582	0.997873	Brain_Spinal_cord_cervical_c-1
AFR-like	ENSG00000135390.17	ATP5G2	0.233494	0.00427628	0.815378	0.997873	Brain_Spinal_cord_cervical_c-1
AFR-like	ENSG00000064102.14	INTS13	0.232876	0.00918171	0.815857	0.997873	Brain_Spinal_cord_cervical_c-1
AFR-like	ENSG00000141076.17	UTP4	0.232264	0.00940553	0.816333	0.997873	Brain_Spinal_cord_cervical_c-1
AFR-like	ENSG00000214293.8	APTR	0.231066	0.00264717	0.817263	0.997873	Brain_Spinal_cord_cervical_c-1
AFR-like	ENSG00000100678.18	SLC8A3	-0.230824	-0.0369961	0.817451	0.997873	Brain_Spinal_cord_cervical_c-1
AFR-like	ENSG00000152926.14	ZNF117	-0.230083	-0.00792838	0.818028	0.997873	Brain_Spinal_cord_cervical_c-1
AFR-like	ENSG00000198586.13	TLK1	-0.22891	-0.00577022	0.818939	0.997873	Brain_Spinal_cord_cervical_c-1
AFR-like	ENSG00000229654.1	RP1-60O19.2	-0.228781	-0.00458372	0.819039	0.997873	Brain_Spinal_cord_cervical_c-1
AFR-like	ENSG00000185745.9	IFIT1	-0.227296	0.00137781	0.820194	0.997873	Brain_Spinal_cord_cervical_c-1
AFR-like	ENSG00000187134.13	AKR1C1	0.225754	0.000924896	0.821393	0.997873	Brain_Spinal_cord_cervical_c-1
AFR-like	ENSG00000139220.16	PPFIA2	-0.22535	-0.00723269	0.821707	0.997873	Brain_Spinal_cord_cervical_c-1
AFR-like	ENSG00000175773.12	RP11-121M22.1	0.224733	0.00903119	0.822187	0.997873	Brain_Spinal_cord_cervical_c-1
AFR-like	ENSG00000271868.1	RP11-1293J14.1	-0.224649	-0.00165285	0.822252	0.997873	Brain_Spinal_cord_cervical_c-1
AFR-like	ENSG00000133805.15	AMPD3	0.224178	0.00237566	0.822619	0.997873	Brain_Spinal_cord_cervical_c-1
AFR-like	ENSG00000172890.11	NADSYN1	0.223597	0.00847714	0.823071	0.997873	Brain_Spinal_cord_cervical_c-1
AFR-like	ENSG00000007541.16	PIGQ	-0.223333	-0.0157802	0.823276	0.997873	Brain_Spinal_cord_cervical_c-1
AFR-like	ENSG00000197822.10	OCLN	-0.222969	-0.00373392	0.82356	0.997873	Brain_Spinal_cord_cervical_c-1
AFR-like	ENSG00000175322.11	ZNF519	0.221765	0.00833801	0.824497	0.997873	Brain_Spinal_cord_cervical_c-1
AFR-like	ENSG00000173200.12	PARP15	-0.2207	0.00209877	0.825326	0.997873	Brain_Spinal_cord_cervical_c-1
AFR-like	ENSG00000275764.1	RP11-582E3.6	0.220659	0.00404681	0.825358	0.997873	Brain_Spinal_cord_cervical_c-1
AFR-like	ENSG00000115204.14	MPV17	0.220359	0.000441477	0.825591	0.997873	Brain_Spinal_cord_cervical_c-1
AFR-like	ENSG00000148483.8	TMEM236	-0.220343	0.00129618	0.825604	0.997873	Brain_Spinal_cord_cervical_c-1
AFR-like	ENSG00000230310.1	CTD-2192J16.11	0.220335	0.00349624	0.82561	0.997873	Brain_Spinal_cord_cervical_c-1
AFR-like	ENSG00000260163.1	RP11-521O16.2	-0.219538	-0.00270785	0.826231	0.997873	Brain_Spinal_cord_cervical_c-1
AFR-like	ENSG00000115053.15	NCL	-0.219066	-0.0117716	0.826599	0.997873	Brain_Spinal_cord_cervical_c-1
AFR-like	ENSG00000183876.8	ARSI	-0.218867	-0.00415187	0.826754	0.997873	Brain_Spinal_cord_cervical_c-1
AFR-like	ENSG00000116906.11	GNPAT	-0.218454	-0.00253603	0.827075	0.997873	Brain_Spinal_cord_cervical_c-1
AFR-like	ENSG00000214530.8	STARD10	0.218108	0.00131388	0.827345	0.997873	Brain_Spinal_cord_cervical_c-1
AFR-like	ENSG00000128298.16	BAIAP2L2	-0.217715	0.00140704	0.827651	0.997873	Brain_Spinal_cord_cervical_c-1
AFR-like	ENSG00000150760.12	DOCK1	0.217566	0.00594989	0.827767	0.997873	Brain_Spinal_cord_cervical_c-1
AFR-like	ENSG00000109790.16	KLHL5	0.217537	-0.0362885	0.82779	0.997873	Brain_Spinal_cord_cervical_c-1
AFR-like	ENSG00000196247.11	ZNF107	-0.217257	-0.00196998	0.828008	0.997873	Brain_Spinal_cord_cervical_c-1
AFR-like	ENSG00000127554.12	GFER	-0.216149	-0.00706411	0.828872	0.997873	Brain_Spinal_cord_cervical_c-1
AFR-like	ENSG00000125991.19	ERGIC3	-0.215867	-0.00356195	0.829091	0.997873	Brain_Spinal_cord_cervical_c-1
AFR-like	ENSG00000063761.15	ADCK1	0.215351	0.0156595	0.829494	0.997873	Brain_Spinal_cord_cervical_c-1
AFR-like	ENSG00000111666.10	CHPT1	-0.21497	-0.00485219	0.829791	0.997873	Brain_Spinal_cord_cervical_c-1
AFR-like	ENSG00000136237.18	RAPGEF5	0.214864	-0.00561402	0.829873	0.997873	Brain_Spinal_cord_cervical_c-1
AFR-like	ENSG00000100784.10	RPS6KA5	-0.214325	-0.00854561	0.830294	0.997873	Brain_Spinal_cord_cervical_c-1
AFR-like	ENSG00000118473.21	SGIP1	-0.214105	-0.00655297	0.830465	0.997873	Brain_Spinal_cord_cervical_c-1
AFR-like	ENSG00000135083.14	CCNJL	0.213435	0.00770299	0.830988	0.997873	Brain_Spinal_cord_cervical_c-1
AFR-like	ENSG00000127311.9	HELB	-0.213364	-0.0147033	0.831043	0.997873	Brain_Spinal_cord_cervical_c-1
AFR-like	ENSG00000245532.7	NEAT1	0.213135	0.000748914	0.831222	0.997873	Brain_Spinal_cord_cervical_c-1
AFR-like	ENSG00000135679.22	MDM2	0.212944	0.00374325	0.831371	0.997873	Brain_Spinal_cord_cervical_c-1
AFR-like	ENSG00000261159.1	RP11-723O4.9	0.212763	0.00114275	0.831512	0.997873	Brain_Spinal_cord_cervical_c-1
AFR-like	ENSG00000213246.6	SUPT4H1	-0.212663	-0.0102632	0.83159	0.997873	Brain_Spinal_cord_cervical_c-1
AFR-like	ENSG00000071967.11	CYBRD1	0.212625	0.00166944	0.831619	0.997873	Brain_Spinal_cord_cervical_c-1
AFR-like	ENSG00000141698.16	NT5C3B	0.212613	-0.00166788	0.831629	0.997873	Brain_Spinal_cord_cervical_c-1
AFR-like	ENSG00000170471.14	RALGAPB	0.212608	0.00205473	0.831633	0.997873	Brain_Spinal_cord_cervical_c-1
AFR-like	ENSG00000094963.13	FMO2	-0.21211	-0.0141666	0.832021	0.997873	Brain_Spinal_cord_cervical_c-1
AFR-like	ENSG00000142675.17	CNKSR1	-0.211779	-0.00136557	0.832279	0.997873	Brain_Spinal_cord_cervical_c-1
AFR-like	ENSG00000137338.5	PGBD1	-0.211439	-0.00821693	0.832545	0.997873	Brain_Spinal_cord_cervical_c-1
AFR-like	ENSG00000146707.14	POMZP3	-0.210822	-0.00183052	0.833026	0.997873	Brain_Spinal_cord_cervical_c-1
AFR-like	ENSG00000144647.5	POMGNT2	0.21075	0.00161466	0.833082	0.997873	Brain_Spinal_cord_cervical_c-1
AFR-like	ENSG00000175595.14	ERCC4	-0.210644	-0.00268861	0.833165	0.997873	Brain_Spinal_cord_cervical_c-1
AFR-like	ENSG00000159479.16	MED8	-0.209785	-0.00932713	0.833835	0.997873	Brain_Spinal_cord_cervical_c-1
AFR-like	ENSG00000250571.6	GLI4	-0.209533	-0.00341857	0.834032	0.997873	Brain_Spinal_cord_cervical_c-1
AFR-like	ENSG00000130332.14	LSM7	-0.209333	-0.0112784	0.834188	0.997873	Brain_Spinal_cord_cervical_c-1
AFR-like	ENSG00000011143.16	MKS1	-0.208787	-0.00585455	0.834614	0.997873	Brain_Spinal_cord_cervical_c-1
AFR-like	ENSG00000226194.5	RP1-137D17.1	-0.208688	-0.00734417	0.834692	0.997873	Brain_Spinal_cord_cervical_c-1
AFR-like	ENSG00000143473.12	KCNH1	0.208389	-0.00276183	0.834926	0.997873	Brain_Spinal_cord_cervical_c-1
AFR-like	ENSG00000152670.18	DDX4	-0.208101	-0.000680373	0.83515	0.997873	Brain_Spinal_cord_cervical_c-1
AFR-like	ENSG00000158483.15	FAM86C1	-0.205835	-0.00425441	0.83692	0.997873	Brain_Spinal_cord_cervical_c-1
AFR-like	ENSG00000134419.15	RPS15A	-0.205785	-0.00851422	0.836959	0.997873	Brain_Spinal_cord_cervical_c-1
AFR-like	ENSG00000185298.12	CCDC137	-0.205638	0.00113562	0.837074	0.997873	Brain_Spinal_cord_cervical_c-1
AFR-like	ENSG00000130812.10	ANGPTL6	-0.205244	-0.00263043	0.837381	0.997873	Brain_Spinal_cord_cervical_c-1
AFR-like	ENSG00000237248.4	LINC00987	-0.204127	-0.00457537	0.838255	0.997873	Brain_Spinal_cord_cervical_c-1
AFR-like	ENSG00000188687.17	SLC4A5	-0.204111	0.0164369	0.838267	0.997873	Brain_Spinal_cord_cervical_c-1
AFR-like	ENSG00000170145.4	SIK2	-0.203957	0.000655324	0.838387	0.997873	Brain_Spinal_cord_cervical_c-1
AFR-like	ENSG00000084628.9	NKAIN1	-0.203677	-0.00140781	0.838606	0.997873	Brain_Spinal_cord_cervical_c-1
AFR-like	ENSG00000092067.5	CEBPE	-0.202773	-0.00826726	0.839313	0.997873	Brain_Spinal_cord_cervical_c-1
AFR-like	ENSG00000148948.7	LRRC4C	-0.202445	-0.0108389	0.839569	0.997873	Brain_Spinal_cord_cervical_c-1
AFR-like	ENSG00000010292.12	NCAPD2	0.201432	0.0095974	0.840361	0.997873	Brain_Spinal_cord_cervical_c-1
AFR-like	ENSG00000083807.9	SLC27A5	-0.201048	-0.0074571	0.840661	0.997873	Brain_Spinal_cord_cervical_c-1
AFR-like	ENSG00000099331.13	MYO9B	0.200802	-0.00407679	0.840853	0.997873	Brain_Spinal_cord_cervical_c-1
AFR-like	ENSG00000227373.5	RP11-160H22.5	-0.200332	-0.00505073	0.841221	0.997873	Brain_Spinal_cord_cervical_c-1
AFR-like	ENSG00000196172.9	ZNF681	-0.199415	0.00269395	0.841938	0.997873	Brain_Spinal_cord_cervical_c-1
AFR-like	ENSG00000118733.16	OLFM3	-0.19921	-0.00432374	0.842099	0.997873	Brain_Spinal_cord_cervical_c-1
AFR-like	ENSG00000101182.14	PSMA7	-0.199059	-0.00464544	0.842216	0.997873	Brain_Spinal_cord_cervical_c-1
AFR-like	ENSG00000168255.19	POLR2J3	0.19853	-0.000468577	0.84263	0.997873	Brain_Spinal_cord_cervical_c-1
AFR-like	ENSG00000139433.9	GLTP	0.198503	0.00845114	0.842652	0.997873	Brain_Spinal_cord_cervical_c-1
AFR-like	ENSG00000242852.6	ZNF709	-0.197899	-0.00130596	0.843124	0.997873	Brain_Spinal_cord_cervical_c-1
AFR-like	ENSG00000069998.12	HDHD5	0.197494	2.13545e-05	0.843441	0.997873	Brain_Spinal_cord_cervical_c-1
AFR-like	ENSG00000162614.18	NEXN	0.195999	0.00868144	0.844611	0.997873	Brain_Spinal_cord_cervical_c-1
AFR-like	ENSG00000141543.9	EIF4A3	-0.195618	0.000883538	0.844909	0.997873	Brain_Spinal_cord_cervical_c-1
AFR-like	ENSG00000205863.10	C1QTNF9B	0.19533	0.000847894	0.845134	0.997873	Brain_Spinal_cord_cervical_c-1
AFR-like	ENSG00000070061.14	IKBKAP	0.195176	0.0403012	0.845255	0.997873	Brain_Spinal_cord_cervical_c-1
AFR-like	ENSG00000268555.1	RP11-678G14.3	-0.195076	-0.00282034	0.845333	0.997873	Brain_Spinal_cord_cervical_c-1
AFR-like	ENSG00000128645.14	HOXD1	0.194973	0.00990949	0.845414	0.997873	Brain_Spinal_cord_cervical_c-1
AFR-like	ENSG00000104980.7	TIMM44	-0.194075	-0.00269478	0.846117	0.997873	Brain_Spinal_cord_cervical_c-1
AFR-like	ENSG00000245685.6	AF146191.4	0.193984	0.00354599	0.846189	0.997873	Brain_Spinal_cord_cervical_c-1
AFR-like	ENSG00000013573.16	DDX11	0.193766	0.00154062	0.846359	0.997873	Brain_Spinal_cord_cervical_c-1
AFR-like	ENSG00000167880.7	EVPL	0.193698	0.0156178	0.846412	0.997873	Brain_Spinal_cord_cervical_c-1
AFR-like	ENSG00000143322.19	ABL2	0.192924	0.00682158	0.847018	0.997873	Brain_Spinal_cord_cervical_c-1
AFR-like	ENSG00000117899.10	MESDC2	-0.192498	-7.5159e-05	0.847352	0.997873	Brain_Spinal_cord_cervical_c-1
AFR-like	ENSG00000116675.15	DNAJC6	0.192243	-0.00540106	0.847552	0.997873	Brain_Spinal_cord_cervical_c-1
AFR-like	ENSG00000143036.16	SLC44A3	0.191931	0.00473122	0.847796	0.997873	Brain_Spinal_cord_cervical_c-1
AFR-like	ENSG00000128311.13	TST	0.190868	0.00924554	0.848629	0.997873	Brain_Spinal_cord_cervical_c-1
AFR-like	ENSG00000143797.11	MBOAT2	-0.190408	-0.00901829	0.848989	0.997873	Brain_Spinal_cord_cervical_c-1
AFR-like	ENSG00000048392.11	RRM2B	-0.190374	0.000753956	0.849016	0.997873	Brain_Spinal_cord_cervical_c-1
AFR-like	ENSG00000142611.16	PRDM16	0.18973	0.00253149	0.849521	0.997873	Brain_Spinal_cord_cervical_c-1
AFR-like	ENSG00000157322.17	CLEC18A	-0.18963	-0.00108785	0.849599	0.997873	Brain_Spinal_cord_cervical_c-1
AFR-like	ENSG00000127951.6	FGL2	-0.189249	-0.00797543	0.849898	0.997873	Brain_Spinal_cord_cervical_c-1
AFR-like	ENSG00000172409.5	CLP1	0.188742	0.0165668	0.850295	0.997873	Brain_Spinal_cord_cervical_c-1
AFR-like	ENSG00000131142.13	CCL25	0.188312	0.00497936	0.850632	0.997873	Brain_Spinal_cord_cervical_c-1
AFR-like	ENSG00000255142.1	AP006621.6	0.187142	0.00396345	0.851549	0.997873	Brain_Spinal_cord_cervical_c-1
AFR-like	ENSG00000153107.11	ANAPC1	0.186761	0.0138621	0.851848	0.997873	Brain_Spinal_cord_cervical_c-1
AFR-like	ENSG00000037474.14	NSUN2	0.186528	0.000989605	0.852031	0.997873	Brain_Spinal_cord_cervical_c-1
AFR-like	ENSG00000155542.11	SETD9	0.186343	0.0020626	0.852176	0.997873	Brain_Spinal_cord_cervical_c-1
AFR-like	ENSG00000103111.14	MON1B	-0.186043	-0.00679761	0.852411	0.997873	Brain_Spinal_cord_cervical_c-1
AFR-like	ENSG00000100299.17	ARSA	0.184869	-0.0100262	0.853332	0.997873	Brain_Spinal_cord_cervical_c-1
AFR-like	ENSG00000273559.4	CWC25	0.18477	0.0114694	0.853409	0.997873	Brain_Spinal_cord_cervical_c-1
AFR-like	ENSG00000101342.9	TLDC2	0.184589	0.00592904	0.853551	0.997873	Brain_Spinal_cord_cervical_c-1
AFR-like	ENSG00000121570.12	DPPA4	0.184533	0.00428719	0.853595	0.997873	Brain_Spinal_cord_cervical_c-1
AFR-like	ENSG00000265519.1	CTD-3157E16.1	-0.184335	0.00146409	0.853751	0.997873	Brain_Spinal_cord_cervical_c-1
AFR-like	ENSG00000089351.14	GRAMD1A	0.184262	0.00613634	0.853808	0.997873	Brain_Spinal_cord_cervical_c-1
AFR-like	ENSG00000095906.16	NUBP2	0.183154	0.00569465	0.854677	0.997873	Brain_Spinal_cord_cervical_c-1
AFR-like	ENSG00000165996.13	HACD1	0.182549	0.00340654	0.855152	0.997873	Brain_Spinal_cord_cervical_c-1
AFR-like	ENSG00000128309.16	MPST	0.182099	0.0236671	0.855505	0.997873	Brain_Spinal_cord_cervical_c-1
AFR-like	ENSG00000277511.1	CTD-2095E4.5	0.18091	0.00163635	0.856438	0.997873	Brain_Spinal_cord_cervical_c-1
AFR-like	ENSG00000164877.18	MICALL2	-0.180807	-0.0190729	0.856519	0.997873	Brain_Spinal_cord_cervical_c-1
AFR-like	ENSG00000159267.14	HLCS	0.180692	0.00416983	0.85661	0.997873	Brain_Spinal_cord_cervical_c-1
AFR-like	ENSG00000164002.11	EXO5	0.180628	0.00202236	0.85666	0.997873	Brain_Spinal_cord_cervical_c-1
AFR-like	ENSG00000177302.14	TOP3A	-0.180471	-0.00577716	0.856783	0.997873	Brain_Spinal_cord_cervical_c-1
AFR-like	ENSG00000128218.7	VPREB3	0.180341	0.000936069	0.856885	0.997873	Brain_Spinal_cord_cervical_c-1
AFR-like	ENSG00000141294.9	LRRC46	0.180202	0.00646003	0.856994	0.997873	Brain_Spinal_cord_cervical_c-1
AFR-like	ENSG00000196358.10	NTNG2	-0.180187	-0.00271656	0.857006	0.997873	Brain_Spinal_cord_cervical_c-1
AFR-like	ENSG00000122512.14	PMS2	-0.179851	-0.00499335	0.85727	0.997873	Brain_Spinal_cord_cervical_c-1
AFR-like	ENSG00000143631.10	FLG	0.179833	-0.00443036	0.857283	0.997873	Brain_Spinal_cord_cervical_c-1
AFR-like	ENSG00000231887.6	PRH1	0.178578	0.00668838	0.858269	0.997873	Brain_Spinal_cord_cervical_c-1
AFR-like	ENSG00000268266.1	AC003005.2	0.178431	0.001017	0.858385	0.997873	Brain_Spinal_cord_cervical_c-1
AFR-like	ENSG00000164610.8	RP9	0.178265	0.00502564	0.858515	0.997873	Brain_Spinal_cord_cervical_c-1
AFR-like	ENSG00000164796.17	CSMD3	-0.178225	-0.00502169	0.858546	0.997873	Brain_Spinal_cord_cervical_c-1
AFR-like	ENSG00000164924.17	YWHAZ	0.177896	0.00689117	0.858805	0.997873	Brain_Spinal_cord_cervical_c-1
AFR-like	ENSG00000139200.13	PIANP	0.177839	-0.00492767	0.85885	0.997873	Brain_Spinal_cord_cervical_c-1
AFR-like	ENSG00000144792.9	ZNF660	-0.177347	-0.00131369	0.859235	0.997873	Brain_Spinal_cord_cervical_c-1
AFR-like	ENSG00000255328.1	RP11-326C3.12	-0.177169	-0.0035021	0.859376	0.997873	Brain_Spinal_cord_cervical_c-1
AFR-like	ENSG00000105887.10	MTPN	0.177146	-0.00710863	0.859394	0.997873	Brain_Spinal_cord_cervical_c-1
AFR-like	ENSG00000188672.17	RHCE	-0.176746	-0.00136286	0.859708	0.997873	Brain_Spinal_cord_cervical_c-1
AFR-like	ENSG00000100612.13	DHRS7	0.176599	0.0032774	0.859823	0.997873	Brain_Spinal_cord_cervical_c-1
AFR-like	ENSG00000144034.14	TPRKB	0.176587	0.004842	0.859833	0.997873	Brain_Spinal_cord_cervical_c-1
AFR-like	ENSG00000042493.15	CAPG	0.176529	-0.00952199	0.859878	0.997873	Brain_Spinal_cord_cervical_c-1
AFR-like	ENSG00000263874.2	LINC00672	0.175993	0.00750045	0.860299	0.997873	Brain_Spinal_cord_cervical_c-1
AFR-like	ENSG00000126775.8	ATG14	0.175873	0.0338529	0.860393	0.997873	Brain_Spinal_cord_cervical_c-1
AFR-like	ENSG00000120437.8	ACAT2	0.175692	0.00146027	0.860536	0.997873	Brain_Spinal_cord_cervical_c-1
AFR-like	ENSG00000160226.15	C21orf2	-0.175621	-0.00550278	0.860592	0.997873	Brain_Spinal_cord_cervical_c-1
AFR-like	ENSG00000141252.19	VPS53	-0.175101	0.000598287	0.861	0.997873	Brain_Spinal_cord_cervical_c-1
AFR-like	ENSG00000171806.11	METTL18	-0.174773	-0.0115627	0.861258	0.997873	Brain_Spinal_cord_cervical_c-1
AFR-like	ENSG00000125871.13	MGME1	-0.174768	0.00166798	0.861262	0.997873	Brain_Spinal_cord_cervical_c-1
AFR-like	ENSG00000138175.8	ARL3	0.174684	0.00365706	0.861328	0.997873	Brain_Spinal_cord_cervical_c-1
AFR-like	ENSG00000159842.14	ABR	-0.174598	-0.00191953	0.861395	0.997873	Brain_Spinal_cord_cervical_c-1
AFR-like	ENSG00000186106.11	ANKRD46	-0.174317	0.00117954	0.861616	0.997873	Brain_Spinal_cord_cervical_c-1
AFR-like	ENSG00000188785.11	ZNF548	0.173737	-0.0014985	0.862072	0.997873	Brain_Spinal_cord_cervical_c-1
AFR-like	ENSG00000196655.11	TRAPPC4	-0.173713	-0.00265384	0.862091	0.997873	Brain_Spinal_cord_cervical_c-1
AFR-like	ENSG00000230156.2	LINC00443	0.17364	-0.000110971	0.862148	0.997873	Brain_Spinal_cord_cervical_c-1
AFR-like	ENSG00000062485.18	CS	0.17282	0.000441532	0.862793	0.997873	Brain_Spinal_cord_cervical_c-1
AFR-like	ENSG00000186792.16	HYAL3	-0.172409	-0.00291073	0.863116	0.997873	Brain_Spinal_cord_cervical_c-1
AFR-like	ENSG00000152133.14	GPATCH11	0.171621	0.00314454	0.863736	0.997873	Brain_Spinal_cord_cervical_c-1
AFR-like	ENSG00000109113.18	RAB34	0.171334	0.0197035	0.863962	0.997873	Brain_Spinal_cord_cervical_c-1
AFR-like	ENSG00000181450.17	ZNF678	-0.170424	0.00296725	0.864676	0.997873	Brain_Spinal_cord_cervical_c-1
AFR-like	ENSG00000228789.6	HCG22	0.170188	0.00408438	0.864863	0.997873	Brain_Spinal_cord_cervical_c-1
AFR-like	ENSG00000063854.12	HAGH	-0.170157	-0.0015864	0.864887	0.997873	Brain_Spinal_cord_cervical_c-1
AFR-like	ENSG00000126698.10	DNAJC8	0.168419	-0.00149935	0.866254	0.997873	Brain_Spinal_cord_cervical_c-1
AFR-like	ENSG00000183605.16	SFXN4	0.168311	0.0020902	0.866338	0.997873	Brain_Spinal_cord_cervical_c-1
AFR-like	ENSG00000226669.2	RP11-509J21.4	-0.168226	-0.00620388	0.866406	0.997873	Brain_Spinal_cord_cervical_c-1
AFR-like	ENSG00000275765.5	RP11-54C4.3	-0.167693	-0.0018635	0.866825	0.997873	Brain_Spinal_cord_cervical_c-1
AFR-like	ENSG00000237651.6	C2orf74	-0.167431	-0.00194399	0.867031	0.997873	Brain_Spinal_cord_cervical_c-1
AFR-like	ENSG00000177380.13	PPFIA3	0.167353	0.0197556	0.867092	0.997873	Brain_Spinal_cord_cervical_c-1
AFR-like	ENSG00000196839.12	ADA	-0.167196	0.000296116	0.867216	0.997873	Brain_Spinal_cord_cervical_c-1
AFR-like	ENSG00000196455.7	PIK3R4	-0.166254	-0.00713929	0.867957	0.997873	Brain_Spinal_cord_cervical_c-1
AFR-like	ENSG00000082146.12	STRADB	-0.166163	-0.00703068	0.868028	0.997873	Brain_Spinal_cord_cervical_c-1
AFR-like	ENSG00000254533.1	AF186192.1	-0.165816	-0.000685566	0.868302	0.997873	Brain_Spinal_cord_cervical_c-1
AFR-like	ENSG00000043514.15	TRIT1	0.164831	0.00190702	0.869077	0.997873	Brain_Spinal_cord_cervical_c-1
AFR-like	ENSG00000198754.5	OXCT2	-0.164273	-0.00925454	0.869516	0.997873	Brain_Spinal_cord_cervical_c-1
AFR-like	ENSG00000163075.12	CFAP221	-0.163621	-0.0186359	0.870029	0.997873	Brain_Spinal_cord_cervical_c-1
AFR-like	ENSG00000275074.1	NUDT18	0.163435	0.00371561	0.870176	0.997873	Brain_Spinal_cord_cervical_c-1
AFR-like	ENSG00000158869.10	FCER1G	-0.16294	0.0113854	0.870566	0.997873	Brain_Spinal_cord_cervical_c-1
AFR-like	ENSG00000125877.12	ITPA	0.162878	0.00748809	0.870614	0.997873	Brain_Spinal_cord_cervical_c-1
AFR-like	ENSG00000178602.7	OTOS	0.16274	0.00438316	0.870723	0.997873	Brain_Spinal_cord_cervical_c-1
AFR-like	ENSG00000136478.7	TEX2	0.162727	0.000973986	0.870733	0.997873	Brain_Spinal_cord_cervical_c-1
AFR-like	ENSG00000091831.22	ESR1	0.161861	0.0129546	0.871415	0.997873	Brain_Spinal_cord_cervical_c-1
AFR-like	ENSG00000171853.15	TRAPPC12	0.161583	0.00627509	0.871635	0.997873	Brain_Spinal_cord_cervical_c-1
AFR-like	ENSG00000151414.14	NEK7	0.160593	0.0113939	0.872414	0.997873	Brain_Spinal_cord_cervical_c-1
AFR-like	ENSG00000150867.13	PIP4K2A	0.15982	0.00252784	0.873023	0.997873	Brain_Spinal_cord_cervical_c-1
AFR-like	ENSG00000167671.11	UBXN6	0.159633	0.00677191	0.873171	0.997873	Brain_Spinal_cord_cervical_c-1
AFR-like	ENSG00000198105.13	ZNF248	0.159533	0.0155397	0.873249	0.997873	Brain_Spinal_cord_cervical_c-1
AFR-like	ENSG00000169189.16	NSMCE1	-0.159432	-0.00823692	0.873329	0.997873	Brain_Spinal_cord_cervical_c-1
AFR-like	ENSG00000196071.4	OR2L13	-0.159258	-0.000792451	0.873466	0.997873	Brain_Spinal_cord_cervical_c-1
AFR-like	ENSG00000170802.15	FOXN2	0.159152	0.00926412	0.873549	0.997873	Brain_Spinal_cord_cervical_c-1
AFR-like	ENSG00000179593.15	ALOX15B	0.15905	0.0124456	0.87363	0.997873	Brain_Spinal_cord_cervical_c-1
AFR-like	ENSG00000174705.12	SH3PXD2B	-0.158892	-0.00189609	0.873754	0.997873	Brain_Spinal_cord_cervical_c-1
AFR-like	ENSG00000114115.9	RBP1	-0.158345	0.000119713	0.874185	0.997873	Brain_Spinal_cord_cervical_c-1
AFR-like	ENSG00000152377.13	SPOCK1	-0.158304	-0.00451315	0.874217	0.997873	Brain_Spinal_cord_cervical_c-1
AFR-like	ENSG00000242498.7	ARPIN	-0.157559	-0.00889253	0.874805	0.997873	Brain_Spinal_cord_cervical_c-1
AFR-like	ENSG00000050438.16	SLC4A8	0.15743	0.000992853	0.874906	0.997873	Brain_Spinal_cord_cervical_c-1
AFR-like	ENSG00000224635.1	RP4-564F22.5	0.157346	0.000607307	0.874972	0.997873	Brain_Spinal_cord_cervical_c-1
AFR-like	ENSG00000165714.10	BORCS5	-0.15623	-0.000121498	0.875852	0.997873	Brain_Spinal_cord_cervical_c-1
AFR-like	ENSG00000146453.12	PNLDC1	0.156111	0.00122273	0.875946	0.997873	Brain_Spinal_cord_cervical_c-1
AFR-like	ENSG00000102858.12	MGRN1	0.156099	0.00113844	0.875955	0.997873	Brain_Spinal_cord_cervical_c-1
AFR-like	ENSG00000251600.5	RP11-673E1.1	0.15591	0.00125939	0.876104	0.997873	Brain_Spinal_cord_cervical_c-1
AFR-like	ENSG00000197157.10	SND1	0.155616	0.00982125	0.876336	0.997873	Brain_Spinal_cord_cervical_c-1
AFR-like	ENSG00000155530.2	LRGUK	-0.155319	-0.0070051	0.87657	0.997873	Brain_Spinal_cord_cervical_c-1
AFR-like	ENSG00000168765.16	GSTM4	0.155318	0.00234586	0.876571	0.997873	Brain_Spinal_cord_cervical_c-1
AFR-like	ENSG00000149488.12	TMC2	-0.154506	-0.00180607	0.87721	0.997873	Brain_Spinal_cord_cervical_c-1
AFR-like	ENSG00000275385.1	CCL18	-0.154503	-0.08937	0.877213	0.997873	Brain_Spinal_cord_cervical_c-1
AFR-like	ENSG00000166262.15	FAM227B	0.15406	-0.000196546	0.877562	0.997873	Brain_Spinal_cord_cervical_c-1
AFR-like	ENSG00000042445.13	RETSAT	0.153951	0.000483526	0.877648	0.997873	Brain_Spinal_cord_cervical_c-1
AFR-like	ENSG00000134744.13	ZCCHC11	-0.153615	-0.000824494	0.877913	0.997873	Brain_Spinal_cord_cervical_c-1
AFR-like	ENSG00000118363.11	SPCS2	-0.153424	-0.0156937	0.878064	0.997873	Brain_Spinal_cord_cervical_c-1
AFR-like	ENSG00000198089.15	SFI1	-0.153284	0.000515816	0.878175	0.997873	Brain_Spinal_cord_cervical_c-1
AFR-like	ENSG00000135686.12	KLHL36	-0.151885	-0.00290839	0.879278	0.997873	Brain_Spinal_cord_cervical_c-1
AFR-like	ENSG00000103351.12	CLUAP1	0.151717	0.00713445	0.87941	0.997873	Brain_Spinal_cord_cervical_c-1
AFR-like	ENSG00000179902.12	C1orf194	0.151195	0.00537108	0.879822	0.997873	Brain_Spinal_cord_cervical_c-1
AFR-like	ENSG00000226207.1	RP1-104O17.3	-0.150352	-0.00826975	0.880487	0.997873	Brain_Spinal_cord_cervical_c-1
AFR-like	ENSG00000101782.14	RIOK3	-0.149807	-0.0027007	0.880917	0.997873	Brain_Spinal_cord_cervical_c-1
AFR-like	ENSG00000120063.9	GNA13	-0.14952	0.0031991	0.881143	0.997873	Brain_Spinal_cord_cervical_c-1
AFR-like	ENSG00000047365.11	ARAP2	0.14866	-0.0009467	0.881822	0.997873	Brain_Spinal_cord_cervical_c-1
AFR-like	ENSG00000084636.17	COL16A1	0.14852	0.00225076	0.881932	0.997873	Brain_Spinal_cord_cervical_c-1
AFR-like	ENSG00000172382.9	PRSS27	0.148433	-0.0127015	0.882001	0.997873	Brain_Spinal_cord_cervical_c-1
AFR-like	ENSG00000189157.13	FAM47E	0.147512	0.00223804	0.882728	0.997873	Brain_Spinal_cord_cervical_c-1
AFR-like	ENSG00000077616.10	NAALAD2	-0.147081	-0.00333935	0.883068	0.997873	Brain_Spinal_cord_cervical_c-1
AFR-like	ENSG00000125633.10	CCDC93	0.146763	-0.014853	0.883319	0.997873	Brain_Spinal_cord_cervical_c-1
AFR-like	ENSG00000262223.6	RP11-1055B8.3	0.146274	0.000264373	0.883705	0.997873	Brain_Spinal_cord_cervical_c-1
AFR-like	ENSG00000204172.12	AGAP9	0.145771	0.00229266	0.884102	0.997873	Brain_Spinal_cord_cervical_c-1
AFR-like	ENSG00000137267.5	TUBB2A	-0.145011	-0.00743469	0.884702	0.997873	Brain_Spinal_cord_cervical_c-1
AFR-like	ENSG00000144559.10	TAMM41	0.144716	0.00131117	0.884935	0.997873	Brain_Spinal_cord_cervical_c-1
AFR-like	ENSG00000180155.19	LYNX1	0.144504	0.00232481	0.885103	0.997873	Brain_Spinal_cord_cervical_c-1
AFR-like	ENSG00000104872.10	PIH1D1	0.14421	0.0034852	0.885335	0.997873	Brain_Spinal_cord_cervical_c-1
AFR-like	ENSG00000174405.13	LIG4	-0.143917	-0.000998749	0.885566	0.997873	Brain_Spinal_cord_cervical_c-1
AFR-like	ENSG00000157911.9	PEX10	0.14391	-0.002272	0.885572	0.997873	Brain_Spinal_cord_cervical_c-1
AFR-like	ENSG00000108984.13	MAP2K6	-0.143548	0.00812381	0.885857	0.997873	Brain_Spinal_cord_cervical_c-1
AFR-like	ENSG00000172795.15	DCP2	0.143371	0.00401764	0.885997	0.997873	Brain_Spinal_cord_cervical_c-1
AFR-like	ENSG00000241163.7	LINC00877	-0.142716	-0.00237933	0.886514	0.997873	Brain_Spinal_cord_cervical_c-1
AFR-like	ENSG00000141738.13	GRB7	0.142579	0.0114945	0.886623	0.997873	Brain_Spinal_cord_cervical_c-1
AFR-like	ENSG00000259865.1	RP11-488L18.10	0.142031	0.0156762	0.887056	0.997873	Brain_Spinal_cord_cervical_c-1
AFR-like	ENSG00000164144.15	ARFIP1	0.141969	0.00402914	0.887105	0.997873	Brain_Spinal_cord_cervical_c-1
AFR-like	ENSG00000163646.10	CLRN1	0.141791	0.0114728	0.887245	0.997873	Brain_Spinal_cord_cervical_c-1
AFR-like	ENSG00000198538.10	ZNF28	-0.141739	-0.0078226	0.887286	0.997873	Brain_Spinal_cord_cervical_c-1
AFR-like	ENSG00000129317.14	PUS7L	-0.141535	0.000698764	0.887447	0.997873	Brain_Spinal_cord_cervical_c-1
AFR-like	ENSG00000217442.3	SYCE3	-0.141224	-0.00834417	0.887693	0.997873	Brain_Spinal_cord_cervical_c-1
AFR-like	ENSG00000175356.12	SCUBE2	-0.141116	-0.00147584	0.887778	0.997873	Brain_Spinal_cord_cervical_c-1
AFR-like	ENSG00000130518.16	KIAA1683	-0.140944	0.00188411	0.887914	0.997873	Brain_Spinal_cord_cervical_c-1
AFR-like	ENSG00000185974.6	GRK1	-0.14068	-0.00399205	0.888123	0.997873	Brain_Spinal_cord_cervical_c-1
AFR-like	ENSG00000164615.4	CAMLG	0.140488	0.0044816	0.888275	0.997873	Brain_Spinal_cord_cervical_c-1
AFR-like	ENSG00000108654.13	DDX5	-0.14015	-0.00232979	0.888541	0.997873	Brain_Spinal_cord_cervical_c-1
AFR-like	ENSG00000101306.10	MYLK2	0.139069	0.00609878	0.889396	0.997873	Brain_Spinal_cord_cervical_c-1
AFR-like	ENSG00000242441.7	GTF2A1L	0.138975	0.000490435	0.88947	0.997873	Brain_Spinal_cord_cervical_c-1
AFR-like	ENSG00000179855.5	GIPC3	-0.138195	0.00181709	0.890086	0.997873	Brain_Spinal_cord_cervical_c-1
AFR-like	ENSG00000135828.11	RNASEL	-0.138147	-0.00409242	0.890124	0.997873	Brain_Spinal_cord_cervical_c-1
AFR-like	ENSG00000123739.10	PLA2G12A	0.138102	0.00361427	0.89016	0.997873	Brain_Spinal_cord_cervical_c-1
AFR-like	ENSG00000101577.9	LPIN2	-0.137665	-0.0060428	0.890505	0.997873	Brain_Spinal_cord_cervical_c-1
AFR-like	ENSG00000072609.17	CHFR	0.137329	0.00656645	0.890771	0.997873	Brain_Spinal_cord_cervical_c-1
AFR-like	ENSG00000263001.5	GTF2I	-0.136957	0.00573268	0.891064	0.997873	Brain_Spinal_cord_cervical_c-1
AFR-like	ENSG00000162174.12	ASRGL1	0.136697	0.002077	0.89127	0.997873	Brain_Spinal_cord_cervical_c-1
AFR-like	ENSG00000231439.4	WASIR2	-0.135623	-0.00234385	0.892119	0.997873	Brain_Spinal_cord_cervical_c-1
AFR-like	ENSG00000006744.18	ELAC2	-0.1355	-0.001821	0.892216	0.997873	Brain_Spinal_cord_cervical_c-1
AFR-like	ENSG00000272130.1	RP11-360I2.1	-0.135358	-0.00132484	0.892329	0.997873	Brain_Spinal_cord_cervical_c-1
AFR-like	ENSG00000146733.13	PSPH	-0.135092	-0.000350605	0.892539	0.997873	Brain_Spinal_cord_cervical_c-1
AFR-like	ENSG00000138744.14	NAAA	0.134891	0.00501385	0.892698	0.997873	Brain_Spinal_cord_cervical_c-1
AFR-like	ENSG00000245975.2	RP11-30K9.6	0.134774	0.0053673	0.892791	0.997873	Brain_Spinal_cord_cervical_c-1
AFR-like	ENSG00000174606.13	ANGEL2	0.134309	0.00965672	0.893158	0.997873	Brain_Spinal_cord_cervical_c-1
AFR-like	ENSG00000235072.2	AC012074.2	0.13426	-0.000835941	0.893197	0.997873	Brain_Spinal_cord_cervical_c-1
AFR-like	ENSG00000124116.18	WFDC3	-0.13401	-0.000941311	0.893395	0.997873	Brain_Spinal_cord_cervical_c-1
AFR-like	ENSG00000144231.10	POLR2D	0.133353	-0.00542862	0.893914	0.997873	Brain_Spinal_cord_cervical_c-1
AFR-like	ENSG00000171595.13	DNAI2	-0.132936	-0.00231171	0.894244	0.997873	Brain_Spinal_cord_cervical_c-1
AFR-like	ENSG00000141569.10	TRIM65	-0.13269	0.00399639	0.894439	0.997873	Brain_Spinal_cord_cervical_c-1
AFR-like	ENSG00000189227.5	C15orf61	0.132575	0.0283915	0.894529	0.997873	Brain_Spinal_cord_cervical_c-1
AFR-like	ENSG00000104879.4	CKM	0.132475	0.00818508	0.894609	0.997873	Brain_Spinal_cord_cervical_c-1
AFR-like	ENSG00000021488.12	SLC7A9	0.132254	0.00628062	0.894784	0.997873	Brain_Spinal_cord_cervical_c-1
AFR-like	ENSG00000146373.16	RNF217	-0.131873	-0.00538427	0.895085	0.997873	Brain_Spinal_cord_cervical_c-1
AFR-like	ENSG00000163002.12	NUP35	-0.131235	-0.00616425	0.895589	0.997873	Brain_Spinal_cord_cervical_c-1
AFR-like	ENSG00000129347.19	KRI1	-0.131194	-0.00212881	0.895622	0.997873	Brain_Spinal_cord_cervical_c-1
AFR-like	ENSG00000104783.11	KCNN4	-0.131131	-0.00328207	0.895672	0.997873	Brain_Spinal_cord_cervical_c-1
AFR-like	ENSG00000224790.2	AP000704.5	0.130251	0.00193641	0.896368	0.997873	Brain_Spinal_cord_cervical_c-1
AFR-like	ENSG00000130856.15	ZNF236	-0.129695	-0.00515972	0.896808	0.997873	Brain_Spinal_cord_cervical_c-1
AFR-like	ENSG00000067533.5	RRP15	-0.129525	-0.00230204	0.896942	0.997873	Brain_Spinal_cord_cervical_c-1
AFR-like	ENSG00000178974.9	FBXO34	-0.129182	0.00329285	0.897213	0.997873	Brain_Spinal_cord_cervical_c-1
AFR-like	ENSG00000122971.8	ACADS	-0.128565	-0.00109415	0.897702	0.997873	Brain_Spinal_cord_cervical_c-1
AFR-like	ENSG00000103148.15	NPRL3	0.128231	0.00320024	0.897966	0.997873	Brain_Spinal_cord_cervical_c-1
AFR-like	ENSG00000148429.14	USP6NL	0.127541	-0.00461781	0.898512	0.997873	Brain_Spinal_cord_cervical_c-1
AFR-like	ENSG00000137713.15	PPP2R1B	0.127515	0.00602717	0.898533	0.997873	Brain_Spinal_cord_cervical_c-1
AFR-like	ENSG00000160194.17	NDUFV3	-0.126895	-0.00521616	0.899023	0.997873	Brain_Spinal_cord_cervical_c-1
AFR-like	ENSG00000260123.1	RP11-326A19.4	-0.126748	-0.00313234	0.899139	0.997873	Brain_Spinal_cord_cervical_c-1
AFR-like	ENSG00000107902.13	LHPP	0.126098	0.0049277	0.899655	0.997873	Brain_Spinal_cord_cervical_c-1
AFR-like	ENSG00000164983.7	TMEM65	-0.126005	-0.00662611	0.899728	0.997873	Brain_Spinal_cord_cervical_c-1
AFR-like	ENSG00000254997.3	KRTAP5-9	0.1255	-0.000115038	0.900128	0.997873	Brain_Spinal_cord_cervical_c-1
AFR-like	ENSG00000177465.4	ACOT4	0.125452	0.00557192	0.900166	0.997873	Brain_Spinal_cord_cervical_c-1
AFR-like	ENSG00000165300.7	SLITRK5	-0.124523	-0.010031	0.900901	0.997873	Brain_Spinal_cord_cervical_c-1
AFR-like	ENSG00000034533.11	ASTE1	-0.124244	0.00226171	0.901122	0.997873	Brain_Spinal_cord_cervical_c-1
AFR-like	ENSG00000184786.5	TCTE3	0.12392	0.00342536	0.901379	0.997873	Brain_Spinal_cord_cervical_c-1
AFR-like	ENSG00000101557.14	USP14	-0.123831	-0.00539241	0.901449	0.997873	Brain_Spinal_cord_cervical_c-1
AFR-like	ENSG00000125618.16	PAX8	0.123714	-0.000617899	0.901541	0.997873	Brain_Spinal_cord_cervical_c-1
AFR-like	ENSG00000063322.13	MED29	0.123241	0.00748509	0.901917	0.997873	Brain_Spinal_cord_cervical_c-1
AFR-like	ENSG00000105556.11	MIER2	-0.122841	-0.00617985	0.902233	0.997873	Brain_Spinal_cord_cervical_c-1
AFR-like	ENSG00000110274.15	CEP164	0.122275	0.00586379	0.902681	0.997873	Brain_Spinal_cord_cervical_c-1
AFR-like	ENSG00000197915.5	HRNR	0.121954	0.00139204	0.902936	0.997873	Brain_Spinal_cord_cervical_c-1
AFR-like	ENSG00000141295.13	SCRN2	-0.121901	-0.000554149	0.902977	0.997873	Brain_Spinal_cord_cervical_c-1
AFR-like	ENSG00000163354.14	DCST2	0.121733	0.00356509	0.903111	0.997873	Brain_Spinal_cord_cervical_c-1
AFR-like	ENSG00000177706.8	FAM20C	0.120303	0.0050608	0.904243	0.997873	Brain_Spinal_cord_cervical_c-1
AFR-like	ENSG00000183060.15	LYSMD4	0.120029	0.00131788	0.904461	0.997873	Brain_Spinal_cord_cervical_c-1
AFR-like	ENSG00000196456.11	ZNF775	-0.119915	0.00320925	0.904551	0.997873	Brain_Spinal_cord_cervical_c-1
AFR-like	ENSG00000278376.1	RP11-158I9.8	0.11984	0.00179444	0.90461	0.997873	Brain_Spinal_cord_cervical_c-1
AFR-like	ENSG00000233393.1	AP000688.29	-0.119238	0.0021398	0.905087	0.997873	Brain_Spinal_cord_cervical_c-1
AFR-like	ENSG00000186020.12	ZNF529	0.119143	0.00483276	0.905162	0.997873	Brain_Spinal_cord_cervical_c-1
AFR-like	ENSG00000163931.15	TKT	-0.119023	-0.00402763	0.905257	0.997873	Brain_Spinal_cord_cervical_c-1
AFR-like	ENSG00000086232.12	EIF2AK1	0.118342	0.0110441	0.905797	0.997873	Brain_Spinal_cord_cervical_c-1
AFR-like	ENSG00000187764.11	SEMA4D	-0.118332	-0.00298784	0.905805	0.997873	Brain_Spinal_cord_cervical_c-1
AFR-like	ENSG00000225706.1	PTPRD-AS1	0.117291	0.00212975	0.906629	0.997873	Brain_Spinal_cord_cervical_c-1
AFR-like	ENSG00000112304.10	ACOT13	0.116795	0.0140209	0.907022	0.997873	Brain_Spinal_cord_cervical_c-1
AFR-like	ENSG00000198929.12	NOS1AP	-0.116199	-0.00195991	0.907495	0.997873	Brain_Spinal_cord_cervical_c-1
AFR-like	ENSG00000104497.13	SNX16	0.115953	-0.00570348	0.90769	0.997873	Brain_Spinal_cord_cervical_c-1
AFR-like	ENSG00000163918.10	RFC4	0.115934	0.00365033	0.907705	0.997873	Brain_Spinal_cord_cervical_c-1
AFR-like	ENSG00000111215.11	PRR4	-0.115373	-0.00663769	0.90815	0.997873	Brain_Spinal_cord_cervical_c-1
AFR-like	ENSG00000141456.14	PELP1	0.115202	0.0157762	0.908285	0.997873	Brain_Spinal_cord_cervical_c-1
AFR-like	ENSG00000156113.22	KCNMA1	-0.114934	-2.37527e-05	0.908497	0.997873	Brain_Spinal_cord_cervical_c-1
AFR-like	ENSG00000235173.6	HGH1	0.114561	-0.00426476	0.908793	0.997873	Brain_Spinal_cord_cervical_c-1
AFR-like	ENSG00000127364.3	TAS2R4	-0.114001	-0.000623106	0.909237	0.997873	Brain_Spinal_cord_cervical_c-1
AFR-like	ENSG00000147853.16	AK3	-0.113889	0.00110957	0.909326	0.997873	Brain_Spinal_cord_cervical_c-1
AFR-like	ENSG00000147576.15	ADHFE1	-0.113691	-2.10591e-05	0.909483	0.997873	Brain_Spinal_cord_cervical_c-1
AFR-like	ENSG00000136444.9	RSAD1	-0.113494	0.00048648	0.909639	0.997873	Brain_Spinal_cord_cervical_c-1
AFR-like	ENSG00000242616.3	GNG10	-0.113402	-0.000995877	0.909712	0.997873	Brain_Spinal_cord_cervical_c-1
AFR-like	ENSG00000183527.11	PSMG1	-0.112693	-0.00103009	0.910274	0.997873	Brain_Spinal_cord_cervical_c-1
AFR-like	ENSG00000249476.1	CTD-2587M2.1	-0.112301	0.00146221	0.910585	0.997873	Brain_Spinal_cord_cervical_c-1
AFR-like	ENSG00000234409.6	CCDC188	0.112268	0.000962558	0.910611	0.997873	Brain_Spinal_cord_cervical_c-1
AFR-like	ENSG00000124784.8	RIOK1	-0.112022	-0.0020608	0.910806	0.997873	Brain_Spinal_cord_cervical_c-1
AFR-like	ENSG00000170448.11	NFXL1	0.110763	0.00950648	0.911804	0.997873	Brain_Spinal_cord_cervical_c-1
AFR-like	ENSG00000225725.4	FAM66E	0.109759	0.00723172	0.9126	0.997873	Brain_Spinal_cord_cervical_c-1
AFR-like	ENSG00000186468.12	RPS23	-0.109549	-0.00047264	0.912767	0.997873	Brain_Spinal_cord_cervical_c-1
AFR-like	ENSG00000203722.7	RAET1G	0.109493	0.00157039	0.912811	0.997873	Brain_Spinal_cord_cervical_c-1
AFR-like	ENSG00000271538.5	RP11-326I11.4	-0.109253	-0.00143116	0.913002	0.997873	Brain_Spinal_cord_cervical_c-1
AFR-like	ENSG00000100075.9	SLC25A1	0.109197	8.23117e-05	0.913046	0.997873	Brain_Spinal_cord_cervical_c-1
AFR-like	ENSG00000205978.5	NYNRIN	0.108527	0.00448546	0.913578	0.997873	Brain_Spinal_cord_cervical_c-1
AFR-like	ENSG00000140400.16	MAN2C1	0.108461	-0.00169365	0.91363	0.997873	Brain_Spinal_cord_cervical_c-1
AFR-like	ENSG00000231595.1	AC005224.2	-0.108414	0.00395891	0.913667	0.997873	Brain_Spinal_cord_cervical_c-1
AFR-like	ENSG00000152642.10	GPD1L	0.107889	-0.00696529	0.914084	0.997873	Brain_Spinal_cord_cervical_c-1
AFR-like	ENSG00000145911.5	N4BP3	0.107781	0.0103788	0.914169	0.997873	Brain_Spinal_cord_cervical_c-1
AFR-like	ENSG00000168811.6	IL12A	-0.106832	-0.00229311	0.914922	0.997873	Brain_Spinal_cord_cervical_c-1
AFR-like	ENSG00000105989.8	WNT2	-0.105997	-0.00146058	0.915584	0.997873	Brain_Spinal_cord_cervical_c-1
AFR-like	ENSG00000088256.8	GNA11	0.105799	0.00492001	0.915742	0.997873	Brain_Spinal_cord_cervical_c-1
AFR-like	ENSG00000187800.13	PEAR1	0.105	0.0112768	0.916376	0.997873	Brain_Spinal_cord_cervical_c-1
AFR-like	ENSG00000136932.13	TRMO	-0.103054	-0.0016378	0.91792	0.997873	Brain_Spinal_cord_cervical_c-1
AFR-like	ENSG00000153714.5	LURAP1L	-0.103023	-0.000655516	0.917944	0.997873	Brain_Spinal_cord_cervical_c-1
AFR-like	ENSG00000178878.12	APOLD1	-0.102866	-0.0161206	0.918069	0.997873	Brain_Spinal_cord_cervical_c-1
AFR-like	ENSG00000115486.11	GGCX	-0.102454	-0.00220733	0.918396	0.997873	Brain_Spinal_cord_cervical_c-1
AFR-like	ENSG00000168952.15	STXBP6	-0.100954	-0.0212833	0.919587	0.997873	Brain_Spinal_cord_cervical_c-1
AFR-like	ENSG00000010539.11	ZNF200	0.100782	0.00629705	0.919723	0.997873	Brain_Spinal_cord_cervical_c-1
AFR-like	ENSG00000131379.9	C3orf20	-0.100544	-0.000766062	0.919912	0.997873	Brain_Spinal_cord_cervical_c-1
AFR-like	ENSG00000120915.13	EPHX2	0.100454	0.00112677	0.919984	0.997873	Brain_Spinal_cord_cervical_c-1
AFR-like	ENSG00000131591.17	C1orf159	0.10043	0.00590588	0.920003	0.997873	Brain_Spinal_cord_cervical_c-1
AFR-like	ENSG00000226409.2	RP11-735G4.1	0.100016	-0.00371449	0.920332	0.997873	Brain_Spinal_cord_cervical_c-1
AFR-like	ENSG00000001630.15	CYP51A1	-0.0998368	-0.00128372	0.920474	0.997873	Brain_Spinal_cord_cervical_c-1
AFR-like	ENSG00000108839.11	ALOX12	0.0992889	0.00528614	0.920909	0.997873	Brain_Spinal_cord_cervical_c-1
AFR-like	ENSG00000196268.11	ZNF493	0.0992815	0.00272944	0.920915	0.997873	Brain_Spinal_cord_cervical_c-1
AFR-like	ENSG00000114933.15	INO80D	0.0988162	0.00603125	0.921284	0.997873	Brain_Spinal_cord_cervical_c-1
AFR-like	ENSG00000160360.12	GPSM1	0.0985112	0.00505081	0.921526	0.997873	Brain_Spinal_cord_cervical_c-1
AFR-like	ENSG00000124380.10	SNRNP27	0.098169	0.00995961	0.921798	0.997873	Brain_Spinal_cord_cervical_c-1
AFR-like	ENSG00000249487.6	LINC01586	0.0978325	-0.00430569	0.922065	0.997873	Brain_Spinal_cord_cervical_c-1
AFR-like	ENSG00000259129.5	LINC00648	0.0975584	0.00750239	0.922283	0.997873	Brain_Spinal_cord_cervical_c-1
AFR-like	ENSG00000186063.12	AIDA	-0.0974258	-0.00490934	0.922388	0.997873	Brain_Spinal_cord_cervical_c-1
AFR-like	ENSG00000165325.13	DEUP1	0.0973064	0.0011447	0.922483	0.997873	Brain_Spinal_cord_cervical_c-1
AFR-like	ENSG00000277526.4	RP11-378A12.1	-0.0972882	-0.00538627	0.922498	0.997873	Brain_Spinal_cord_cervical_c-1
AFR-like	ENSG00000267147.2	LINC01842	-0.096405	-0.00656106	0.923199	0.997873	Brain_Spinal_cord_cervical_c-1
AFR-like	ENSG00000273329.1	RP11-448A19.1	-0.0954192	-0.00122296	0.923982	0.997873	Brain_Spinal_cord_cervical_c-1
AFR-like	ENSG00000136051.13	WASHC4	-0.0953871	-0.0110871	0.924007	0.997873	Brain_Spinal_cord_cervical_c-1
AFR-like	ENSG00000165689.16	SDCCAG3	-0.0950912	-0.00390964	0.924242	0.997873	Brain_Spinal_cord_cervical_c-1
AFR-like	ENSG00000140374.15	ETFA	0.0949015	-0.00341713	0.924393	0.997873	Brain_Spinal_cord_cervical_c-1
AFR-like	ENSG00000226124.6	FTCDNL1	0.0942681	0.00123037	0.924896	0.997873	Brain_Spinal_cord_cervical_c-1
AFR-like	ENSG00000035687.9	ADSS	-0.0940426	-0.00284771	0.925075	0.997873	Brain_Spinal_cord_cervical_c-1
AFR-like	ENSG00000244165.1	P2RY11	0.0935593	0.00422256	0.925459	0.997873	Brain_Spinal_cord_cervical_c-1
AFR-like	ENSG00000132259.12	CNGA4	0.0934053	-0.000565676	0.925582	0.997873	Brain_Spinal_cord_cervical_c-1
AFR-like	ENSG00000112874.9	NUDT12	0.0930799	0.00736626	0.92584	0.997873	Brain_Spinal_cord_cervical_c-1
AFR-like	ENSG00000176386.8	CDC26	-0.0930102	-0.0017106	0.925895	0.997873	Brain_Spinal_cord_cervical_c-1
AFR-like	ENSG00000176148.15	TCP11L1	-0.0927196	0.0014577	0.926126	0.997873	Brain_Spinal_cord_cervical_c-1
AFR-like	ENSG00000172992.11	DCAKD	0.0922775	-0.00263703	0.926478	0.997873	Brain_Spinal_cord_cervical_c-1
AFR-like	ENSG00000153707.16	PTPRD	0.0922607	-0.00908386	0.926491	0.997873	Brain_Spinal_cord_cervical_c-1
AFR-like	ENSG00000117335.19	CD46	-0.0919981	-0.000631434	0.9267	0.997873	Brain_Spinal_cord_cervical_c-1
AFR-like	ENSG00000188878.19	FBF1	0.0915553	-0.00399897	0.927051	0.997873	Brain_Spinal_cord_cervical_c-1
AFR-like	ENSG00000143398.19	PIP5K1A	-0.0910792	-0.000171927	0.92743	0.997873	Brain_Spinal_cord_cervical_c-1
AFR-like	ENSG00000038002.8	AGA	-0.0906049	-0.00682857	0.927807	0.997873	Brain_Spinal_cord_cervical_c-1
AFR-like	ENSG00000110841.13	PPFIBP1	-0.0902901	-0.00483149	0.928057	0.997873	Brain_Spinal_cord_cervical_c-1
AFR-like	ENSG00000244411.3	KRTAP5-7	0.0898312	0.00283135	0.928421	0.997873	Brain_Spinal_cord_cervical_c-1
AFR-like	ENSG00000107679.14	PLEKHA1	-0.0888813	-0.00719824	0.929176	0.997873	Brain_Spinal_cord_cervical_c-1
AFR-like	ENSG00000115234.10	SNX17	0.0885858	-0.0220642	0.929411	0.997873	Brain_Spinal_cord_cervical_c-1
AFR-like	ENSG00000169826.7	CSGALNACT2	0.0877485	0.00120087	0.930077	0.997873	Brain_Spinal_cord_cervical_c-1
AFR-like	ENSG00000245954.6	RP11-18H21.1	-0.087055	-0.00344197	0.930628	0.997873	Brain_Spinal_cord_cervical_c-1
AFR-like	ENSG00000169021.5	UQCRFS1	-0.0870034	0.00281929	0.930669	0.997873	Brain_Spinal_cord_cervical_c-1
AFR-like	ENSG00000261098.1	RP11-819C21.1	0.0869235	0.00177123	0.930732	0.997873	Brain_Spinal_cord_cervical_c-1
AFR-like	ENSG00000196417.12	ZNF765	0.0869121	0.00330963	0.930741	0.997873	Brain_Spinal_cord_cervical_c-1
AFR-like	ENSG00000143603.18	KCNN3	-0.0867092	0.00157112	0.930903	0.997873	Brain_Spinal_cord_cervical_c-1
AFR-like	ENSG00000136010.13	ALDH1L2	0.0866427	0.000578757	0.930956	0.997873	Brain_Spinal_cord_cervical_c-1
AFR-like	ENSG00000197043.13	ANXA6	-0.0866197	-0.00196295	0.930974	0.997873	Brain_Spinal_cord_cervical_c-1
AFR-like	ENSG00000145725.19	PPIP5K2	0.086529	0.00602568	0.931046	0.997873	Brain_Spinal_cord_cervical_c-1
AFR-like	ENSG00000120669.15	SOHLH2	-0.0861534	-0.00129104	0.931344	0.997873	Brain_Spinal_cord_cervical_c-1
AFR-like	ENSG00000132970.12	WASF3	0.0860996	-0.00200164	0.931387	0.997873	Brain_Spinal_cord_cervical_c-1
AFR-like	ENSG00000115593.14	SMYD1	0.0855821	0.00163193	0.931799	0.997873	Brain_Spinal_cord_cervical_c-1
AFR-like	ENSG00000151773.12	CCDC122	-0.0855065	-0.00291788	0.931859	0.997873	Brain_Spinal_cord_cervical_c-1
AFR-like	ENSG00000152348.15	ATG10	0.0843958	0.00270963	0.932742	0.997873	Brain_Spinal_cord_cervical_c-1
AFR-like	ENSG00000270039.1	RP11-571M6.17	-0.0842367	0.00828545	0.932868	0.997873	Brain_Spinal_cord_cervical_c-1
AFR-like	ENSG00000104442.9	ARMC1	0.0841823	0.00129408	0.932911	0.997873	Brain_Spinal_cord_cervical_c-1
AFR-like	ENSG00000116266.10	STXBP3	0.0840853	0.0120114	0.932989	0.997873	Brain_Spinal_cord_cervical_c-1
AFR-like	ENSG00000180914.10	OXTR	0.0840376	0.000974555	0.933027	0.997873	Brain_Spinal_cord_cervical_c-1
AFR-like	ENSG00000123643.12	SLC36A1	-0.0832245	-0.00514719	0.933673	0.997873	Brain_Spinal_cord_cervical_c-1
AFR-like	ENSG00000177868.11	SVBP	-0.0829583	-0.00776629	0.933885	0.997873	Brain_Spinal_cord_cervical_c-1
AFR-like	ENSG00000281831.1	HCP5B	0.0828612	-0.00306641	0.933962	0.997873	Brain_Spinal_cord_cervical_c-1
AFR-like	ENSG00000118194.18	TNNT2	0.0826655	0.000952914	0.934118	0.997873	Brain_Spinal_cord_cervical_c-1
AFR-like	ENSG00000176974.19	SHMT1	-0.0825947	-0.00102309	0.934174	0.997873	Brain_Spinal_cord_cervical_c-1
AFR-like	ENSG00000099785.10	2025-03-02	0.0821401	0.00352782	0.934535	0.997873	Brain_Spinal_cord_cervical_c-1
AFR-like	ENSG00000109381.19	ELF2	0.0821305	-0.0120347	0.934543	0.997873	Brain_Spinal_cord_cervical_c-1
AFR-like	ENSG00000188761.11	BCL2L15	-0.0811862	-0.00198191	0.935294	0.997873	Brain_Spinal_cord_cervical_c-1
AFR-like	ENSG00000137563.11	GGH	-0.0804082	-0.00706778	0.935913	0.997873	Brain_Spinal_cord_cervical_c-1
AFR-like	ENSG00000090487.10	SPG21	-0.0800987	-0.00305228	0.936159	0.997873	Brain_Spinal_cord_cervical_c-1
AFR-like	ENSG00000278041.1	RP5-984P4.6	-0.0797477	0.00715381	0.936438	0.997873	Brain_Spinal_cord_cervical_c-1
AFR-like	ENSG00000225554.1	RP11-527D7.1	0.0791062	0.000573048	0.936948	0.997873	Brain_Spinal_cord_cervical_c-1
AFR-like	ENSG00000260423.1	RP13-735L24.1	-0.0790185	-0.00375307	0.937018	0.997873	Brain_Spinal_cord_cervical_c-1
AFR-like	ENSG00000232098.3	CTD-2619J13.14	-0.0788848	-0.00424042	0.937124	0.997873	Brain_Spinal_cord_cervical_c-1
AFR-like	ENSG00000170464.9	DNAJC18	0.0784765	0.00171082	0.937449	0.997873	Brain_Spinal_cord_cervical_c-1
AFR-like	ENSG00000178188.14	SH2B1	0.0783774	0.00474626	0.937528	0.997873	Brain_Spinal_cord_cervical_c-1
AFR-like	ENSG00000148290.9	SURF1	0.0778193	-0.00380865	0.937972	0.997873	Brain_Spinal_cord_cervical_c-1
AFR-like	ENSG00000185615.15	PDIA2	0.0775843	0.00141738	0.938159	0.997873	Brain_Spinal_cord_cervical_c-1
AFR-like	ENSG00000013583.8	HEBP1	0.0774966	0.00405403	0.938228	0.997873	Brain_Spinal_cord_cervical_c-1
AFR-like	ENSG00000243056.1	EIF4EBP3	0.0772071	-0.0101513	0.938459	0.997873	Brain_Spinal_cord_cervical_c-1
AFR-like	ENSG00000101452.14	DHX35	0.0769451	-0.000263234	0.938667	0.997873	Brain_Spinal_cord_cervical_c-1
AFR-like	ENSG00000152219.4	ARL14EP	0.076689	-9.11325e-05	0.938871	0.997873	Brain_Spinal_cord_cervical_c-1
AFR-like	ENSG00000178980.14	SELENOW	0.0764582	0.000967212	0.939055	0.997873	Brain_Spinal_cord_cervical_c-1
AFR-like	ENSG00000100033.16	PRODH	0.0764464	0.00199554	0.939064	0.997873	Brain_Spinal_cord_cervical_c-1
AFR-like	ENSG00000164818.15	DNAAF5	0.0762989	0.0015133	0.939181	0.997873	Brain_Spinal_cord_cervical_c-1
AFR-like	ENSG00000272279.1	RP11-157J24.2	-0.0762264	-0.00193672	0.939239	0.997873	Brain_Spinal_cord_cervical_c-1
AFR-like	ENSG00000243709.1	LEFTY1	0.0759455	0.00581004	0.939462	0.997873	Brain_Spinal_cord_cervical_c-1
AFR-like	ENSG00000121058.4	COIL	-0.0754224	-0.00217163	0.939879	0.997873	Brain_Spinal_cord_cervical_c-1
AFR-like	ENSG00000117481.10	NSUN4	0.0753518	0.0110163	0.939935	0.997873	Brain_Spinal_cord_cervical_c-1
AFR-like	ENSG00000204381.11	LAYN	-0.0744347	-0.00283114	0.940664	0.997873	Brain_Spinal_cord_cervical_c-1
AFR-like	ENSG00000117868.15	ESYT2	-0.0733552	-0.00227313	0.941523	0.997873	Brain_Spinal_cord_cervical_c-1
AFR-like	ENSG00000254670.1	CTC-497E21.3	0.0722348	0.00168308	0.942415	0.997873	Brain_Spinal_cord_cervical_c-1
AFR-like	ENSG00000065600.12	TMEM206	-0.0721545	-0.000838761	0.942479	0.997873	Brain_Spinal_cord_cervical_c-1
AFR-like	ENSG00000154447.14	SH3RF1	0.0712655	0.00123224	0.943186	0.997873	Brain_Spinal_cord_cervical_c-1
AFR-like	ENSG00000164347.17	GFM2	-0.0701729	-0.00467798	0.944056	0.997873	Brain_Spinal_cord_cervical_c-1
AFR-like	ENSG00000113971.19	NPHP3	-0.07005	-0.00051725	0.944154	0.997873	Brain_Spinal_cord_cervical_c-1
AFR-like	ENSG00000162383.11	SLC1A7	-0.0699087	0.00126921	0.944266	0.997873	Brain_Spinal_cord_cervical_c-1
AFR-like	ENSG00000158195.10	WASF2	-0.0698315	-0.00367223	0.944328	0.997873	Brain_Spinal_cord_cervical_c-1
AFR-like	ENSG00000113716.12	HMGXB3	0.0698311	0.000744286	0.944328	0.997873	Brain_Spinal_cord_cervical_c-1
AFR-like	ENSG00000255112.2	CHMP1B	0.0696676	-0.00881084	0.944458	0.997873	Brain_Spinal_cord_cervical_c-1
AFR-like	ENSG00000135441.7	BLOC1S1	-0.0695917	0.00708543	0.944519	0.997873	Brain_Spinal_cord_cervical_c-1
AFR-like	ENSG00000118690.12	ARMC2	0.0693307	0.000945539	0.944726	0.997873	Brain_Spinal_cord_cervical_c-1
AFR-like	ENSG00000188086.13	PRSS45	-0.0692278	-0.000910712	0.944808	0.997873	Brain_Spinal_cord_cervical_c-1
AFR-like	ENSG00000124596.16	OARD1	-0.0689024	-0.00874662	0.945067	0.997873	Brain_Spinal_cord_cervical_c-1
AFR-like	ENSG00000129128.12	SPCS3	-0.0688475	0.00605041	0.945111	0.997873	Brain_Spinal_cord_cervical_c-1
AFR-like	ENSG00000273233.1	RP11-713D19.1	0.0675782	-0.00036947	0.946121	0.997873	Brain_Spinal_cord_cervical_c-1
AFR-like	ENSG00000176222.8	ZNF404	-0.0672041	-0.00196678	0.946419	0.997873	Brain_Spinal_cord_cervical_c-1
AFR-like	ENSG00000155850.7	SLC26A2	0.067197	2.16286e-05	0.946425	0.997873	Brain_Spinal_cord_cervical_c-1
AFR-like	ENSG00000124491.15	F13A1	0.0670862	0.00230699	0.946513	0.997873	Brain_Spinal_cord_cervical_c-1
AFR-like	ENSG00000185324.21	CDK10	-0.0669416	-0.0194324	0.946628	0.997873	Brain_Spinal_cord_cervical_c-1
AFR-like	ENSG00000197599.12	CCDC154	0.0667229	0.00797084	0.946802	0.997873	Brain_Spinal_cord_cervical_c-1
AFR-like	ENSG00000267198.1	RP11-798G7.6	0.0663308	-0.00807626	0.947114	0.997873	Brain_Spinal_cord_cervical_c-1
AFR-like	ENSG00000102683.7	SGCG	-0.065711	-0.00230181	0.947608	0.997873	Brain_Spinal_cord_cervical_c-1
AFR-like	ENSG00000137411.16	VARS2	0.065009	-0.000248283	0.948167	0.997873	Brain_Spinal_cord_cervical_c-1
AFR-like	ENSG00000125741.4	OPA3	0.0648933	0.00236128	0.948259	0.997873	Brain_Spinal_cord_cervical_c-1
AFR-like	ENSG00000172667.10	ZMAT3	0.0640428	-0.00619972	0.948936	0.997873	Brain_Spinal_cord_cervical_c-1
AFR-like	ENSG00000070759.16	TESK2	0.0637638	-0.00853604	0.949158	0.997873	Brain_Spinal_cord_cervical_c-1
AFR-like	ENSG00000186340.14	THBS2	0.0637196	-0.00144524	0.949194	0.997873	Brain_Spinal_cord_cervical_c-1
AFR-like	ENSG00000176978.13	DPP7	-0.0631901	0.00329868	0.949615	0.997873	Brain_Spinal_cord_cervical_c-1
AFR-like	ENSG00000257218.5	GATC	-0.0625138	0.000545856	0.950154	0.997873	Brain_Spinal_cord_cervical_c-1
AFR-like	ENSG00000105483.17	CARD8	-0.0625031	0.000313306	0.950162	0.997873	Brain_Spinal_cord_cervical_c-1
AFR-like	ENSG00000137877.9	SPTBN5	0.0621501	0.00148932	0.950443	0.997873	Brain_Spinal_cord_cervical_c-1
AFR-like	ENSG00000101247.17	NDUFAF5	-0.0620943	0.0025656	0.950488	0.997873	Brain_Spinal_cord_cervical_c-1
AFR-like	ENSG00000214338.10	SOGA3	-0.0620286	-0.0091692	0.95054	0.997873	Brain_Spinal_cord_cervical_c-1
AFR-like	ENSG00000030110.12	BAK1	0.0603158	-0.00174323	0.951904	0.997873	Brain_Spinal_cord_cervical_c-1
AFR-like	ENSG00000187231.13	SESTD1	0.0601662	0.0259884	0.952023	0.997873	Brain_Spinal_cord_cervical_c-1
AFR-like	ENSG00000084072.16	PPIE	0.0596714	0.00142529	0.952417	0.997873	Brain_Spinal_cord_cervical_c-1
AFR-like	ENSG00000164111.14	ANXA5	-0.0596421	0.00176933	0.952441	0.997873	Brain_Spinal_cord_cervical_c-1
AFR-like	ENSG00000101574.14	METTL4	0.0595573	0.000445383	0.952508	0.997873	Brain_Spinal_cord_cervical_c-1
AFR-like	ENSG00000253799.1	LINC01030	0.0594776	0.00478938	0.952572	0.997873	Brain_Spinal_cord_cervical_c-1
AFR-like	ENSG00000155393.12	HEATR3	0.0581918	0.000394132	0.953596	0.997873	Brain_Spinal_cord_cervical_c-1
AFR-like	ENSG00000182919.14	C11orf54	-0.0578751	0.00401238	0.953848	0.997873	Brain_Spinal_cord_cervical_c-1
AFR-like	ENSG00000177663.13	IL17RA	0.0572799	0.00144081	0.954322	0.997873	Brain_Spinal_cord_cervical_c-1
AFR-like	ENSG00000005249.12	PRKAR2B	0.0568039	0.0117434	0.954701	0.997873	Brain_Spinal_cord_cervical_c-1
AFR-like	ENSG00000175287.18	PHYHD1	0.0561457	0.00575628	0.955226	0.997873	Brain_Spinal_cord_cervical_c-1
AFR-like	ENSG00000172771.11	EFCAB12	0.0558149	-0.00142992	0.955489	0.997873	Brain_Spinal_cord_cervical_c-1
AFR-like	ENSG00000268707.1	RP11-247A12.7	0.0555811	0.00128674	0.955676	0.997873	Brain_Spinal_cord_cervical_c-1
AFR-like	ENSG00000113119.12	TMCO6	-0.0555293	0.000834229	0.955717	0.997873	Brain_Spinal_cord_cervical_c-1
AFR-like	ENSG00000144488.14	ESPNL	-0.0550632	0.000357848	0.956088	0.997873	Brain_Spinal_cord_cervical_c-1
AFR-like	ENSG00000197935.6	ZNF311	-0.0540511	-0.00200852	0.956894	0.997873	Brain_Spinal_cord_cervical_c-1
AFR-like	ENSG00000203666.12	EFCAB2	-0.0532347	-0.000174547	0.957545	0.997873	Brain_Spinal_cord_cervical_c-1
AFR-like	ENSG00000131023.12	LATS1	0.0526753	-0.00209388	0.957991	0.997873	Brain_Spinal_cord_cervical_c-1
AFR-like	ENSG00000117500.12	TMED5	0.0526463	0.0112619	0.958014	0.997873	Brain_Spinal_cord_cervical_c-1
AFR-like	ENSG00000203782.5	LOR	0.0523766	-0.0223173	0.958229	0.997873	Brain_Spinal_cord_cervical_c-1
AFR-like	ENSG00000119888.10	EPCAM	-0.0523405	0.000897481	0.958257	0.997873	Brain_Spinal_cord_cervical_c-1
AFR-like	ENSG00000197417.7	SHPK	-0.0518364	-0.00225444	0.958659	0.997873	Brain_Spinal_cord_cervical_c-1
AFR-like	ENSG00000068781.21	STON1-GTF2A1L	0.0512386	0.000767818	0.959135	0.997873	Brain_Spinal_cord_cervical_c-1
AFR-like	ENSG00000145868.16	FBXO38	-0.0505625	0.00458401	0.959674	0.997873	Brain_Spinal_cord_cervical_c-1
AFR-like	ENSG00000167766.18	ZNF83	0.0502052	0.000938337	0.959959	0.997873	Brain_Spinal_cord_cervical_c-1
AFR-like	ENSG00000141376.22	BCAS3	0.0499806	-0.00705235	0.960138	0.997873	Brain_Spinal_cord_cervical_c-1
AFR-like	ENSG00000198892.6	SHISA4	-0.0496275	-0.00267106	0.960419	0.997873	Brain_Spinal_cord_cervical_c-1
AFR-like	ENSG00000205181.5	LINC00654	-0.0495468	0.000883085	0.960484	0.997873	Brain_Spinal_cord_cervical_c-1
AFR-like	ENSG00000053501.12	USE1	-0.0494734	-0.0023018	0.960542	0.997873	Brain_Spinal_cord_cervical_c-1
AFR-like	ENSG00000162881.6	OXER1	-0.0477885	0.00480687	0.961885	0.997873	Brain_Spinal_cord_cervical_c-1
AFR-like	ENSG00000250668.1	LINC02123	-0.047462	-0.00304236	0.962145	0.997873	Brain_Spinal_cord_cervical_c-1
AFR-like	ENSG00000169567.11	HINT1	-0.0467909	-0.00251369	0.96268	0.997873	Brain_Spinal_cord_cervical_c-1
AFR-like	ENSG00000172785.18	CBWD1	-0.0464056	-0.000392114	0.962987	0.997873	Brain_Spinal_cord_cervical_c-1
AFR-like	ENSG00000144674.16	GOLGA4	0.046217	-0.00187338	0.963137	0.997873	Brain_Spinal_cord_cervical_c-1
AFR-like	ENSG00000160117.14	ANKLE1	0.0457192	0.00266889	0.963534	0.997873	Brain_Spinal_cord_cervical_c-1
AFR-like	ENSG00000131389.16	SLC6A6	-0.0451573	0.000266046	0.963982	0.997873	Brain_Spinal_cord_cervical_c-1
AFR-like	ENSG00000137145.20	DENND4C	0.0449786	-0.00450082	0.964124	0.997873	Brain_Spinal_cord_cervical_c-1
AFR-like	ENSG00000156990.14	RPUSD3	-0.0447267	0.0134471	0.964325	0.997873	Brain_Spinal_cord_cervical_c-1
AFR-like	ENSG00000188732.10	FAM221A	-0.044077	-0.000311318	0.964843	0.997873	Brain_Spinal_cord_cervical_c-1
AFR-like	ENSG00000107819.13	SFXN3	-0.0434046	-0.00540026	0.965379	0.997873	Brain_Spinal_cord_cervical_c-1
AFR-like	ENSG00000259495.2	RP11-210M15.2	-0.043264	0.00491027	0.965491	0.997873	Brain_Spinal_cord_cervical_c-1
AFR-like	ENSG00000228044.2	RP4-781K5.4	0.0431697	0.00549516	0.965566	0.997873	Brain_Spinal_cord_cervical_c-1
AFR-like	ENSG00000204344.14	STK19	0.0424822	-0.000112433	0.966114	0.997873	Brain_Spinal_cord_cervical_c-1
AFR-like	ENSG00000170949.17	ZNF160	0.0423935	0.000891815	0.966185	0.997873	Brain_Spinal_cord_cervical_c-1
AFR-like	ENSG00000272079.2	LA16c-380H5.5	0.0423242	-0.00166994	0.96624	0.997873	Brain_Spinal_cord_cervical_c-1
AFR-like	ENSG00000272047.1	GTF2H5	-0.0422047	-0.00255497	0.966336	0.997873	Brain_Spinal_cord_cervical_c-1
AFR-like	ENSG00000136937.12	NCBP1	0.0415842	0.00427162	0.96683	0.997873	Brain_Spinal_cord_cervical_c-1
AFR-like	ENSG00000162882.14	HAAO	-0.0414294	-0.000504871	0.966954	0.997873	Brain_Spinal_cord_cervical_c-1
AFR-like	ENSG00000137714.2	FDX1	-0.041364	-0.00401009	0.967006	0.997873	Brain_Spinal_cord_cervical_c-1
AFR-like	ENSG00000146386.7	ABRACL	0.0410464	0.00171408	0.967259	0.997873	Brain_Spinal_cord_cervical_c-1
AFR-like	ENSG00000185736.15	ADARB2	0.0409805	-0.00355574	0.967311	0.997873	Brain_Spinal_cord_cervical_c-1
AFR-like	ENSG00000001460.17	STPG1	-0.0407873	-0.000976122	0.967466	0.997873	Brain_Spinal_cord_cervical_c-1
AFR-like	ENSG00000171124.12	FUT3	0.0407297	-0.000379539	0.967511	0.997873	Brain_Spinal_cord_cervical_c-1
AFR-like	ENSG00000122696.13	SLC25A51	0.0405948	0.00249051	0.967619	0.997873	Brain_Spinal_cord_cervical_c-1
AFR-like	ENSG00000281880.1	PAUPAR	-0.0402735	-0.00522939	0.967875	0.997873	Brain_Spinal_cord_cervical_c-1
AFR-like	ENSG00000170222.11	ADPRM	-0.0401123	0.00225048	0.968004	0.997873	Brain_Spinal_cord_cervical_c-1
AFR-like	ENSG00000179399.14	GPC5	0.0396967	0.00193291	0.968335	0.997873	Brain_Spinal_cord_cervical_c-1
AFR-like	ENSG00000176273.14	SLC35G1	-0.0396844	-0.0106009	0.968345	0.997873	Brain_Spinal_cord_cervical_c-1
AFR-like	ENSG00000198756.10	COLGALT2	0.0396695	0.0088478	0.968357	0.997873	Brain_Spinal_cord_cervical_c-1
AFR-like	ENSG00000244733.5	RP11-506M13.3	-0.0395775	-0.000167516	0.96843	0.997873	Brain_Spinal_cord_cervical_c-1
AFR-like	ENSG00000066248.14	NGEF	0.0391142	0.00994201	0.968799	0.997873	Brain_Spinal_cord_cervical_c-1
AFR-like	ENSG00000080031.9	PTPRH	-0.0390692	0.00229258	0.968835	0.997873	Brain_Spinal_cord_cervical_c-1
AFR-like	ENSG00000224167.1	RP3-522D1.1	-0.038979	-0.00350969	0.968907	0.997873	Brain_Spinal_cord_cervical_c-1
AFR-like	ENSG00000262468.5	LINC01569	0.0385301	0.00300793	0.969265	0.997873	Brain_Spinal_cord_cervical_c-1
AFR-like	ENSG00000263571.2	CTC-304I17.5	-0.0380095	-0.00727411	0.96968	0.997873	Brain_Spinal_cord_cervical_c-1
AFR-like	ENSG00000140575.12	IQGAP1	-0.0375393	-0.00133623	0.970055	0.997873	Brain_Spinal_cord_cervical_c-1
AFR-like	ENSG00000186687.15	LYRM7	-0.0369095	0.00355151	0.970557	0.997873	Brain_Spinal_cord_cervical_c-1
AFR-like	ENSG00000230615.6	RP5-1198O20.4	-0.0367621	0.00690941	0.970675	0.997873	Brain_Spinal_cord_cervical_c-1
AFR-like	ENSG00000117222.13	RBBP5	0.0364083	-0.00141722	0.970957	0.997873	Brain_Spinal_cord_cervical_c-1
AFR-like	ENSG00000143156.13	NME7	0.0362388	0.00371165	0.971092	0.997873	Brain_Spinal_cord_cervical_c-1
AFR-like	ENSG00000225434.2	LINC01504	0.0361768	-4.99915e-06	0.971141	0.997873	Brain_Spinal_cord_cervical_c-1
AFR-like	ENSG00000283154.2	IQCJ-SCHIP1	-0.0347247	0.000677235	0.972299	0.997873	Brain_Spinal_cord_cervical_c-1
AFR-like	ENSG00000249061.1	RP11-72L22.1	0.0344738	0.00163853	0.972499	0.997873	Brain_Spinal_cord_cervical_c-1
AFR-like	ENSG00000141013.16	GAS8	-0.0343517	0.000268662	0.972597	0.997873	Brain_Spinal_cord_cervical_c-1
AFR-like	ENSG00000149231.11	CCDC82	0.0340431	0.000628348	0.972843	0.997873	Brain_Spinal_cord_cervical_c-1
AFR-like	ENSG00000167904.14	TMEM68	0.0334965	0.00181917	0.973279	0.997873	Brain_Spinal_cord_cervical_c-1
AFR-like	ENSG00000177370.4	TIMM22	-0.0331205	0.000814508	0.973578	0.997873	Brain_Spinal_cord_cervical_c-1
AFR-like	ENSG00000065833.8	ME1	0.0329636	-0.00635673	0.973704	0.997873	Brain_Spinal_cord_cervical_c-1
AFR-like	ENSG00000112584.13	FAM120B	0.0322294	-0.00345738	0.974289	0.997873	Brain_Spinal_cord_cervical_c-1
AFR-like	ENSG00000197261.11	C6orf141	-0.0319877	-0.0124153	0.974482	0.997873	Brain_Spinal_cord_cervical_c-1
AFR-like	ENSG00000271850.1	RP11-16D22.2	-0.0319464	0.0187052	0.974515	0.997873	Brain_Spinal_cord_cervical_c-1
AFR-like	ENSG00000237604.1	AP001056.1	0.0319291	0.000917615	0.974529	0.997873	Brain_Spinal_cord_cervical_c-1
AFR-like	ENSG00000284237.1	RP11-328D5.4	0.0316378	-0.00448861	0.974761	0.997873	Brain_Spinal_cord_cervical_c-1
AFR-like	ENSG00000242715.7	CCDC169	0.0314145	0.00225032	0.974939	0.997873	Brain_Spinal_cord_cervical_c-1
AFR-like	ENSG00000140750.16	ARHGAP17	-0.0309962	0.00496581	0.975273	0.997873	Brain_Spinal_cord_cervical_c-1
AFR-like	ENSG00000085491.15	SLC25A24	0.0308927	-0.00143144	0.975355	0.997873	Brain_Spinal_cord_cervical_c-1
AFR-like	ENSG00000129484.13	PARP2	0.0308055	0.00208494	0.975425	0.997873	Brain_Spinal_cord_cervical_c-1
AFR-like	ENSG00000127418.14	FGFRL1	0.0305499	0.00117875	0.975629	0.997873	Brain_Spinal_cord_cervical_c-1
AFR-like	ENSG00000278311.4	GGNBP2	-0.0304831	0.0773963	0.975682	0.997873	Brain_Spinal_cord_cervical_c-1
AFR-like	ENSG00000183336.8	BOLA2	-0.0297492	0.00657854	0.976267	0.997873	Brain_Spinal_cord_cervical_c-1
AFR-like	ENSG00000146477.5	SLC22A3	0.02952	0.000904042	0.97645	0.997873	Brain_Spinal_cord_cervical_c-1
AFR-like	ENSG00000120451.10	SNX19	0.0294578	-0.00355482	0.976499	0.997873	Brain_Spinal_cord_cervical_c-1
AFR-like	ENSG00000124588.19	NQO2	0.0290787	0.00105967	0.976802	0.997873	Brain_Spinal_cord_cervical_c-1
AFR-like	ENSG00000164989.16	CCDC171	0.0290439	-0.00310181	0.97683	0.997873	Brain_Spinal_cord_cervical_c-1
AFR-like	ENSG00000138670.17	RASGEF1B	-0.028799	-0.00629461	0.977025	0.997873	Brain_Spinal_cord_cervical_c-1
AFR-like	ENSG00000163444.11	TMEM183A	-0.0286321	-0.000976759	0.977158	0.997873	Brain_Spinal_cord_cervical_c-1
AFR-like	ENSG00000124802.11	EEF1E1	0.028494	-0.00467395	0.977268	0.997873	Brain_Spinal_cord_cervical_c-1
AFR-like	ENSG00000183569.17	SERHL2	0.0284374	0.00118212	0.977313	0.997873	Brain_Spinal_cord_cervical_c-1
AFR-like	ENSG00000270127.2	RP11-526I2.5	-0.0282912	0.000108712	0.97743	0.997873	Brain_Spinal_cord_cervical_c-1
AFR-like	ENSG00000165233.17	CARD19	0.0282119	0.000979182	0.977493	0.997873	Brain_Spinal_cord_cervical_c-1
AFR-like	ENSG00000100325.14	ASCC2	0.0279952	-0.000382074	0.977666	0.997873	Brain_Spinal_cord_cervical_c-1
AFR-like	ENSG00000148690.11	FRA10AC1	0.0278723	0.00104013	0.977764	0.997873	Brain_Spinal_cord_cervical_c-1
AFR-like	ENSG00000166140.17	ZFYVE19	-0.0277328	-0.000291395	0.977875	0.997873	Brain_Spinal_cord_cervical_c-1
AFR-like	ENSG00000169251.12	NMD3	-0.0269867	-0.000584104	0.97847	0.997873	Brain_Spinal_cord_cervical_c-1
AFR-like	ENSG00000164880.15	INTS1	-0.0269312	1.40533e-05	0.978515	0.997873	Brain_Spinal_cord_cervical_c-1
AFR-like	ENSG00000239672.7	NME1	0.026891	0.00318446	0.978547	0.997873	Brain_Spinal_cord_cervical_c-1
AFR-like	ENSG00000187867.8	PALM3	0.0263472	-0.00724797	0.97898	0.997873	Brain_Spinal_cord_cervical_c-1
AFR-like	ENSG00000134013.15	LOXL2	-0.0262359	-0.014605	0.979069	0.997873	Brain_Spinal_cord_cervical_c-1
AFR-like	ENSG00000184863.10	RBM33	0.0258646	0.00203587	0.979365	0.997873	Brain_Spinal_cord_cervical_c-1
AFR-like	ENSG00000253251.2	CTC-534A2.2	-0.024984	0.00273655	0.980068	0.998055	Brain_Spinal_cord_cervical_c-1
AFR-like	ENSG00000156973.13	PDE6D	-0.0245364	-0.00302733	0.980425	0.998055	Brain_Spinal_cord_cervical_c-1
AFR-like	ENSG00000105443.13	CYTH2	0.02448	0.00323588	0.98047	0.998055	Brain_Spinal_cord_cervical_c-1
AFR-like	ENSG00000116783.14	TNNI3K	-0.0234646	0.00250952	0.98128	0.998058	Brain_Spinal_cord_cervical_c-1
AFR-like	ENSG00000203620.2	RP11-84A19.2	-0.0233379	-0.000312255	0.981381	0.998058	Brain_Spinal_cord_cervical_c-1
AFR-like	ENSG00000170954.11	ZNF415	-0.0226961	7.11644e-05	0.981893	0.998058	Brain_Spinal_cord_cervical_c-1
AFR-like	ENSG00000124151.18	NCOA3	0.0226171	-0.0377406	0.981956	0.998058	Brain_Spinal_cord_cervical_c-1
AFR-like	ENSG00000131845.14	ZNF304	0.0225426	0.00185424	0.982015	0.998058	Brain_Spinal_cord_cervical_c-1
AFR-like	ENSG00000233608.3	TWIST2	-0.0218811	0.00964579	0.982543	0.998062	Brain_Spinal_cord_cervical_c-1
AFR-like	ENSG00000184305.14	CCSER1	0.0214378	0.000772481	0.982896	0.998062	Brain_Spinal_cord_cervical_c-1
AFR-like	ENSG00000256980.4	KHDC1L	0.0207519	0.000374467	0.983444	0.998062	Brain_Spinal_cord_cervical_c-1
AFR-like	ENSG00000120440.13	TTLL2	-0.0202367	0.00261771	0.983855	0.998062	Brain_Spinal_cord_cervical_c-1
AFR-like	ENSG00000144668.11	ITGA9	-0.0198521	-0.000125415	0.984161	0.998062	Brain_Spinal_cord_cervical_c-1
AFR-like	ENSG00000177981.10	ASB8	-0.0197581	-0.00233641	0.984236	0.998062	Brain_Spinal_cord_cervical_c-1
AFR-like	ENSG00000136108.14	CKAP2	-0.0195744	-0.000160359	0.984383	0.998062	Brain_Spinal_cord_cervical_c-1
AFR-like	ENSG00000188243.12	COMMD6	-0.0194432	0.000858033	0.984488	0.998062	Brain_Spinal_cord_cervical_c-1
AFR-like	ENSG00000086544.2	ITPKC	-0.0183287	0.00617045	0.985377	0.998384	Brain_Spinal_cord_cervical_c-1
AFR-like	ENSG00000183044.11	ABAT	0.0182715	0.00391573	0.985422	0.998384	Brain_Spinal_cord_cervical_c-1
AFR-like	ENSG00000165716.10	FAM69B	-0.017689	-0.00554301	0.985887	0.998409	Brain_Spinal_cord_cervical_c-1
AFR-like	ENSG00000264247.1	LINC00909	-0.0174671	0.00235498	0.986064	0.998409	Brain_Spinal_cord_cervical_c-1
AFR-like	ENSG00000173535.13	TNFRSF10C	0.0166188	0.00106389	0.986741	0.99875	Brain_Spinal_cord_cervical_c-1
AFR-like	ENSG00000060656.19	PTPRU	0.0159067	0.0015233	0.987309	0.99875	Brain_Spinal_cord_cervical_c-1
AFR-like	ENSG00000189056.13	RELN	0.0155168	-9.01057e-05	0.98762	0.99875	Brain_Spinal_cord_cervical_c-1
AFR-like	ENSG00000152904.11	GGPS1	-0.0151977	-0.00313705	0.987874	0.99875	Brain_Spinal_cord_cervical_c-1
AFR-like	ENSG00000108924.13	HLF	-0.0147887	-0.00850439	0.988201	0.99875	Brain_Spinal_cord_cervical_c-1
AFR-like	ENSG00000172613.7	RAD9A	0.0144402	0.00559701	0.988479	0.99875	Brain_Spinal_cord_cervical_c-1
AFR-like	ENSG00000154162.14	CDH12	-0.0141121	-0.0001309	0.988741	0.99875	Brain_Spinal_cord_cervical_c-1
AFR-like	ENSG00000277587.1	CTD-3116E22.8	0.0134687	0.00171418	0.989254	0.99875	Brain_Spinal_cord_cervical_c-1
AFR-like	ENSG00000138031.14	ADCY3	0.0133167	0.000523147	0.989375	0.99875	Brain_Spinal_cord_cervical_c-1
AFR-like	ENSG00000241043.1	GVQW1	-0.0131298	-0.00285043	0.989524	0.99875	Brain_Spinal_cord_cervical_c-1
AFR-like	ENSG00000114473.13	IQCG	0.012246	-0.00111553	0.990229	0.99875	Brain_Spinal_cord_cervical_c-1
AFR-like	ENSG00000283297.1	RP4-816N1.8	0.011709	0.00395529	0.990658	0.99875	Brain_Spinal_cord_cervical_c-1
AFR-like	ENSG00000154764.5	WNT7A	-0.0115403	0.00967851	0.990792	0.99875	Brain_Spinal_cord_cervical_c-1
AFR-like	ENSG00000175416.12	CLTB	0.00963161	0.00405452	0.992315	0.99875	Brain_Spinal_cord_cervical_c-1
AFR-like	ENSG00000138035.14	PNPT1	-0.00943182	-0.00443732	0.992475	0.99875	Brain_Spinal_cord_cervical_c-1
AFR-like	ENSG00000162885.12	B3GALNT2	-0.00938665	-0.00350174	0.992511	0.99875	Brain_Spinal_cord_cervical_c-1
AFR-like	ENSG00000138777.19	PPA2	-0.00932662	-0.000821863	0.992559	0.99875	Brain_Spinal_cord_cervical_c-1
AFR-like	ENSG00000232504.4	ST3GAL5-AS1	-0.00854955	-0.00354874	0.993179	0.99875	Brain_Spinal_cord_cervical_c-1
AFR-like	ENSG00000137218.10	FRS3	-0.00853613	-0.00738995	0.993189	0.99875	Brain_Spinal_cord_cervical_c-1
AFR-like	ENSG00000183682.7	BMP8A	0.00813711	-0.0437145	0.993508	0.99875	Brain_Spinal_cord_cervical_c-1
AFR-like	ENSG00000147894.14	C9orf72	-0.00786664	-0.00544677	0.993723	0.99875	Brain_Spinal_cord_cervical_c-1
AFR-like	ENSG00000107099.15	DOCK8	-0.00761712	0.0016697	0.993922	0.99875	Brain_Spinal_cord_cervical_c-1
AFR-like	ENSG00000102967.11	DHODH	0.00733228	0.000244826	0.99415	0.99875	Brain_Spinal_cord_cervical_c-1
AFR-like	ENSG00000175581.13	MRPL48	-0.00666884	0.0292727	0.994679	0.99875	Brain_Spinal_cord_cervical_c-1
AFR-like	ENSG00000089335.20	ZNF302	-0.00653299	-0.00294307	0.994787	0.99875	Brain_Spinal_cord_cervical_c-1
AFR-like	ENSG00000008294.20	SPAG9	0.00568621	0.00113385	0.995463	0.99875	Brain_Spinal_cord_cervical_c-1
AFR-like	ENSG00000260760.1	PWRN3	0.00471133	0.000151699	0.996241	0.99875	Brain_Spinal_cord_cervical_c-1
AFR-like	ENSG00000130640.13	TUBGCP2	-0.00445846	-0.00381454	0.996443	0.99875	Brain_Spinal_cord_cervical_c-1
AFR-like	ENSG00000124813.20	RUNX2	-0.00387066	-0.00256838	0.996912	0.99875	Brain_Spinal_cord_cervical_c-1
AFR-like	ENSG00000090382.6	LYZ	-0.00355513	-0.00253951	0.997163	0.99875	Brain_Spinal_cord_cervical_c-1
AFR-like	ENSG00000213967.10	ZNF726	-0.0028263	0.00590388	0.997745	0.99875	Brain_Spinal_cord_cervical_c-1
AFR-like	ENSG00000197465.13	GYPE	-0.00265338	-0.000826945	0.997883	0.99875	Brain_Spinal_cord_cervical_c-1
AFR-like	ENSG00000180104.15	EXOC3	-0.00236934	-0.00114829	0.99811	0.99875	Brain_Spinal_cord_cervical_c-1
AFR-like	ENSG00000141127.14	PRPSAP2	0.0020728	-0.00723476	0.998346	0.99875	Brain_Spinal_cord_cervical_c-1
AFR-like	ENSG00000117266.15	CDK18	0.00201093	0.00300588	0.998396	0.99875	Brain_Spinal_cord_cervical_c-1
AFR-like	ENSG00000139531.12	SUOX	-0.00198882	-0.0130318	0.998413	0.99875	Brain_Spinal_cord_cervical_c-1
AFR-like	ENSG00000157978.11	LDLRAP1	0.0019354	-0.00109365	0.998456	0.99875	Brain_Spinal_cord_cervical_c-1
AFR-like	ENSG00000143369.14	ECM1	-0.00186121	-0.00653565	0.998515	0.99875	Brain_Spinal_cord_cervical_c-1
AFR-like	ENSG00000122694.15	GLIPR2	0.00184391	-0.00207802	0.998529	0.99875	Brain_Spinal_cord_cervical_c-1
AFR-like	ENSG00000184060.10	ADAP2	-0.00156659	-0.00752847	0.99875	0.99875	Brain_Spinal_cord_cervical_c-1
AFR-like	ENSG00000166896.7	ATP23	-3.92219	-0.0833738	8.77477e-05	0.223318	Brain_Substantia_nigra
AFR-like	ENSG00000036565.14	SLC18A1	-3.59613	-0.0960846	0.000322982	0.362378	Brain_Substantia_nigra
AFR-like	ENSG00000275491.1	LINC01730	3.52271	0.062962	0.000427165	0.362378	Brain_Substantia_nigra
AFR-like	ENSG00000114302.15	PRKAR2A	3.35799	0.124568	0.000785109	0.499526	Brain_Substantia_nigra
AFR-like	ENSG00000144504.15	ANKMY1	-3.25298	-0.163135	0.00114202	0.535026	Brain_Substantia_nigra
AFR-like	ENSG00000281721.1	LINC01080	3.22463	0.0362364	0.00126136	0.535026	Brain_Substantia_nigra
AFR-like	ENSG00000180347.13	CCDC129	-3.14611	-0.0650016	0.00165455	0.601547	Brain_Substantia_nigra
AFR-like	ENSG00000243955.5	GSTA1	-3.06296	-0.0839141	0.00219162	0.602488	Brain_Substantia_nigra
AFR-like	ENSG00000111077.17	TNS2	3.05538	0.141746	0.00224775	0.602488	Brain_Substantia_nigra
AFR-like	ENSG00000103494.12	RPGRIP1L	3.0398	0.0996258	0.00236734	0.602488	Brain_Substantia_nigra
AFR-like	ENSG00000174501.14	ANKRD36C	2.9749	0.114192	0.00293083	0.678088	Brain_Substantia_nigra
AFR-like	ENSG00000133313.14	CNDP2	-2.88742	-0.0678209	0.00388419	0.823773	Brain_Substantia_nigra
AFR-like	ENSG00000138785.14	INTS12	-2.82827	-0.0893666	0.00468006	0.895963	Brain_Substantia_nigra
AFR-like	ENSG00000178449.8	COX14	2.80977	0.054771	0.00495772	0.895963	Brain_Substantia_nigra
AFR-like	ENSG00000213901.10	SLC23A3	-2.76019	-0.0999493	0.00577686	0.895963	Brain_Substantia_nigra
AFR-like	ENSG00000059377.16	TBXAS1	2.75542	0.445979	0.00586163	0.895963	Brain_Substantia_nigra
AFR-like	ENSG00000260807.6	RP11-161M6.2	-2.73246	-0.139092	0.00628639	0.895963	Brain_Substantia_nigra
AFR-like	ENSG00000273073.1	RP11-109E12.1	-2.72982	-0.0190466	0.00633687	0.895963	Brain_Substantia_nigra
AFR-like	ENSG00000197362.14	ZNF786	2.60371	0.0342058	0.00922206	0.99896	Brain_Substantia_nigra
AFR-like	ENSG00000230563.2	RP5-828H9.1	2.56435	0.0376648	0.0103368	0.99896	Brain_Substantia_nigra
AFR-like	ENSG00000144115.16	THNSL2	-2.55973	-0.0129841	0.0104752	0.99896	Brain_Substantia_nigra
AFR-like	ENSG00000272301.1	RP11-111M22.4	2.52401	0.0437883	0.0116024	0.99896	Brain_Substantia_nigra
AFR-like	ENSG00000241935.8	HOGA1	-2.49882	-0.133158	0.0124609	0.99896	Brain_Substantia_nigra
AFR-like	ENSG00000130489.14	SCO2	2.48995	0.0698871	0.0127763	0.99896	Brain_Substantia_nigra
AFR-like	ENSG00000275395.4	FCGBP	2.47192	0.0808909	0.0134389	0.99896	Brain_Substantia_nigra
AFR-like	ENSG00000139620.12	KANSL2	2.45951	0.0570374	0.0139126	0.99896	Brain_Substantia_nigra
AFR-like	ENSG00000145781.8	COMMD10	2.45596	0.0693283	0.014051	0.99896	Brain_Substantia_nigra
AFR-like	ENSG00000008869.11	HEATR5B	2.44454	0.225635	0.0145036	0.99896	Brain_Substantia_nigra
AFR-like	ENSG00000115649.15	CNPPD1	-2.41935	-0.0532624	0.0155484	0.99896	Brain_Substantia_nigra
AFR-like	ENSG00000039068.18	CDH1	-2.4061	-0.082849	0.0161237	0.99896	Brain_Substantia_nigra
AFR-like	ENSG00000215915.9	ATAD3C	2.39226	0.02142	0.0167451	0.99896	Brain_Substantia_nigra
AFR-like	ENSG00000173272.15	MZT2A	2.36402	0.0603532	0.0180781	0.99896	Brain_Substantia_nigra
AFR-like	ENSG00000149922.10	TBX6	-2.33682	-0.107447	0.0194487	0.99896	Brain_Substantia_nigra
AFR-like	ENSG00000169783.12	LINGO1	-2.3239	-0.0631547	0.0201307	0.99896	Brain_Substantia_nigra
AFR-like	ENSG00000241316.6	SUCLG2-AS1	-2.29969	-0.0350332	0.0214658	0.99896	Brain_Substantia_nigra
AFR-like	ENSG00000239282.7	GATSL3	2.29158	0.0944471	0.0219301	0.99896	Brain_Substantia_nigra
AFR-like	ENSG00000103550.13	KNOP1	2.2904	0.0209224	0.0219979	0.99896	Brain_Substantia_nigra
AFR-like	ENSG00000159210.9	SNF8	2.28767	0.108043	0.0221569	0.99896	Brain_Substantia_nigra
AFR-like	ENSG00000104738.16	MCM4	-2.28475	-0.0966939	0.0223272	0.99896	Brain_Substantia_nigra
AFR-like	ENSG00000122025.14	FLT3	2.28396	0.0783448	0.0223738	0.99896	Brain_Substantia_nigra
AFR-like	ENSG00000197568.13	HHLA3	2.27273	0.0341188	0.0230425	0.99896	Brain_Substantia_nigra
AFR-like	ENSG00000118473.21	SGIP1	2.27102	0.0686678	0.023146	0.99896	Brain_Substantia_nigra
AFR-like	ENSG00000221978.11	CCNL2	2.26128	0.0637262	0.0237417	0.99896	Brain_Substantia_nigra
AFR-like	ENSG00000272755.1	RP11-326G21.1	2.25093	0.294741	0.0243902	0.99896	Brain_Substantia_nigra
AFR-like	ENSG00000253797.2	UTP14C	-2.25066	-0.267678	0.0244073	0.99896	Brain_Substantia_nigra
AFR-like	ENSG00000032742.17	IFT88	2.24826	0.0481029	0.0245599	0.99896	Brain_Substantia_nigra
AFR-like	ENSG00000169918.9	OTUD7A	-2.24456	-0.0348574	0.0247964	0.99896	Brain_Substantia_nigra
AFR-like	ENSG00000120690.15	ELF1	2.23677	0.152883	0.0253017	0.99896	Brain_Substantia_nigra
AFR-like	ENSG00000135720.12	DYNC1LI2	-2.23591	-0.0932906	0.0253574	0.99896	Brain_Substantia_nigra
AFR-like	ENSG00000253368.3	TRNP1	2.23511	0.63412	0.0254103	0.99896	Brain_Substantia_nigra
AFR-like	ENSG00000134077.15	THUMPD3	2.217	0.124295	0.0266234	0.99896	Brain_Substantia_nigra
AFR-like	ENSG00000163041.9	H3F3A	2.21235	0.0460031	0.0269427	0.99896	Brain_Substantia_nigra
AFR-like	ENSG00000101224.17	CDC25B	-2.19161	-0.0241012	0.0284077	0.99896	Brain_Substantia_nigra
AFR-like	ENSG00000128342.4	LIF	2.16848	0.0861491	0.0301221	0.99896	Brain_Substantia_nigra
AFR-like	ENSG00000151470.12	C4orf33	-2.16398	-0.0277039	0.0304659	0.99896	Brain_Substantia_nigra
AFR-like	ENSG00000006125.17	AP2B1	-2.144	-0.0888196	0.0320332	0.99896	Brain_Substantia_nigra
AFR-like	ENSG00000124641.15	MED20	2.14026	0.0987639	0.0323334	0.99896	Brain_Substantia_nigra
AFR-like	ENSG00000160867.14	FGFR4	-2.13996	-0.0181664	0.0323581	0.99896	Brain_Substantia_nigra
AFR-like	ENSG00000181315.10	ZNF322	-2.13635	-0.0290152	0.0326511	0.99896	Brain_Substantia_nigra
AFR-like	ENSG00000243896.3	OR2A7	-2.13447	-0.0374648	0.0328044	0.99896	Brain_Substantia_nigra
AFR-like	ENSG00000074211.13	PPP2R2C	2.12798	0.100592	0.0333386	0.99896	Brain_Substantia_nigra
AFR-like	ENSG00000101306.10	MYLK2	2.12612	0.0470982	0.0334934	0.99896	Brain_Substantia_nigra
AFR-like	ENSG00000136378.14	ADAMTS7	-2.10314	-0.0570763	0.0354535	0.99896	Brain_Substantia_nigra
AFR-like	ENSG00000162620.15	LRRIQ3	2.10152	0.0306848	0.0355956	0.99896	Brain_Substantia_nigra
AFR-like	ENSG00000249685.1	RP11-360F5.3	-2.05797	-0.0395822	0.0395929	0.99896	Brain_Substantia_nigra
AFR-like	ENSG00000055950.16	MRPL43	-2.04952	-0.0803308	0.0404115	0.99896	Brain_Substantia_nigra
AFR-like	ENSG00000272250.1	RP11-346C20.4	2.04859	0.0530957	0.0405026	0.99896	Brain_Substantia_nigra
AFR-like	ENSG00000271425.7	NBPF10	2.04238	0.048411	0.0411136	0.99896	Brain_Substantia_nigra
AFR-like	ENSG00000123297.17	TSFM	-2.03859	-0.0568097	0.0414905	0.99896	Brain_Substantia_nigra
AFR-like	ENSG00000133958.13	UNC79	2.03646	0.106819	0.0417044	0.99896	Brain_Substantia_nigra
AFR-like	ENSG00000139624.12	CERS5	-2.03643	-0.0438962	0.0417068	0.99896	Brain_Substantia_nigra
AFR-like	ENSG00000173540.12	GMPPB	2.03235	0.0221437	0.042118	0.99896	Brain_Substantia_nigra
AFR-like	ENSG00000196693.14	ZNF33B	2.02731	0.0737876	0.0426312	0.99896	Brain_Substantia_nigra
AFR-like	ENSG00000175161.13	CADM2	2.02284	0.0530378	0.0430893	0.99896	Brain_Substantia_nigra
AFR-like	ENSG00000070961.15	ATP2B1	2.01868	0.0574148	0.04352	0.99896	Brain_Substantia_nigra
AFR-like	ENSG00000109576.13	AADAT	-2.01618	-0.062403	0.0437807	0.99896	Brain_Substantia_nigra
AFR-like	ENSG00000277767.1	RP11-365P13.5	2.01354	0.0301956	0.0440582	0.99896	Brain_Substantia_nigra
AFR-like	ENSG00000141560.14	FN3KRP	2.00763	0.0400059	0.0446825	0.99896	Brain_Substantia_nigra
AFR-like	ENSG00000123427.16	METTL21B	2.00362	0.0441111	0.0451111	0.99896	Brain_Substantia_nigra
AFR-like	ENSG00000124713.5	GNMT	-1.99818	-0.0341257	0.0456974	0.99896	Brain_Substantia_nigra
AFR-like	ENSG00000115085.13	ZAP70	-1.99593	-0.063995	0.0459415	0.99896	Brain_Substantia_nigra
AFR-like	ENSG00000166435.15	XRRA1	-1.99443	-0.0132052	0.0461051	0.99896	Brain_Substantia_nigra
AFR-like	ENSG00000136243.16	NUPL2	1.99394	0.0299983	0.0461591	0.99896	Brain_Substantia_nigra
AFR-like	ENSG00000277462.1	ZNF670	1.96979	0.0460602	0.0488626	0.99896	Brain_Substantia_nigra
AFR-like	ENSG00000085514.15	PILRA	1.96592	0.062543	0.0493077	0.99896	Brain_Substantia_nigra
AFR-like	ENSG00000163510.13	CWC22	-1.9653	-0.0639927	0.0493792	0.99896	Brain_Substantia_nigra
AFR-like	ENSG00000068654.15	POLR1A	1.96132	0.0421154	0.0498418	0.99896	Brain_Substantia_nigra
AFR-like	ENSG00000141424.12	SLC39A6	1.96093	0.131093	0.049887	0.99896	Brain_Substantia_nigra
AFR-like	ENSG00000100804.18	PSMB5	-1.95916	-0.0884097	0.0500943	0.99896	Brain_Substantia_nigra
AFR-like	ENSG00000128989.10	ARPP19	-1.95511	-0.0521633	0.0505706	0.99896	Brain_Substantia_nigra
AFR-like	ENSG00000230658.1	KLHL7-AS1	-1.9514	-0.0146477	0.0510092	0.99896	Brain_Substantia_nigra
AFR-like	ENSG00000138111.14	MFSD13A	-1.95039	-0.0600756	0.0511299	0.99896	Brain_Substantia_nigra
AFR-like	ENSG00000109775.10	UFSP2	1.9467	0.023158	0.0515707	0.99896	Brain_Substantia_nigra
AFR-like	ENSG00000140905.10	GCSH	-1.93957	-0.0752556	0.0524321	0.99896	Brain_Substantia_nigra
AFR-like	ENSG00000204428.12	LY6G5C	-1.93232	-0.0216789	0.0533199	0.99896	Brain_Substantia_nigra
AFR-like	ENSG00000269486.2	CTC-360G5.9	1.93019	0.0436595	0.0535835	0.99896	Brain_Substantia_nigra
AFR-like	ENSG00000156521.13	TYSND1	-1.92537	-0.0972127	0.054183	0.99896	Brain_Substantia_nigra
AFR-like	ENSG00000204866.8	IGFL2	1.92251	0.0396223	0.0545421	0.99896	Brain_Substantia_nigra
AFR-like	ENSG00000160200.17	CBS	-1.91977	-0.0313641	0.0548872	0.99896	Brain_Substantia_nigra
AFR-like	ENSG00000185418.15	TARSL2	-1.91853	-0.066606	0.0550438	0.99896	Brain_Substantia_nigra
AFR-like	ENSG00000135577.4	NMBR	-1.91274	-0.376773	0.0557818	0.99896	Brain_Substantia_nigra
AFR-like	ENSG00000005156.11	LIG3	-1.90223	-0.0403518	0.0571407	0.99896	Brain_Substantia_nigra
AFR-like	ENSG00000168806.7	LCMT2	-1.902	-0.0763482	0.0571711	0.99896	Brain_Substantia_nigra
AFR-like	ENSG00000187553.8	CYP26C1	-1.90193	-0.0414636	0.0571805	0.99896	Brain_Substantia_nigra
AFR-like	ENSG00000142233.11	NTN5	1.90012	0.0447003	0.0574171	0.99896	Brain_Substantia_nigra
AFR-like	ENSG00000125734.15	GPR108	1.89391	0.0264162	0.0582374	0.99896	Brain_Substantia_nigra
AFR-like	ENSG00000167608.11	TMC4	1.89348	0.0363011	0.0582935	0.99896	Brain_Substantia_nigra
AFR-like	ENSG00000267114.1	CTB-129P6.11	1.8908	0.040631	0.0586507	0.99896	Brain_Substantia_nigra
AFR-like	ENSG00000266490.1	CTD-2349P21.9	1.88631	0.0308641	0.0592534	0.99896	Brain_Substantia_nigra
AFR-like	ENSG00000124587.13	PEX6	1.87823	0.0204621	0.0603499	0.99896	Brain_Substantia_nigra
AFR-like	ENSG00000221995.5	TIAF1	-1.86706	-0.0451074	0.061893	0.99896	Brain_Substantia_nigra
AFR-like	ENSG00000172167.7	MTBP	1.86668	0.0181318	0.0619467	0.99896	Brain_Substantia_nigra
AFR-like	ENSG00000145777.14	TSLP	-1.86544	-0.0171611	0.0621198	0.99896	Brain_Substantia_nigra
AFR-like	ENSG00000138399.17	FASTKD1	1.86521	0.0470445	0.0621521	0.99896	Brain_Substantia_nigra
AFR-like	ENSG00000146833.15	TRIM4	-1.86516	-0.0507263	0.0621597	0.99896	Brain_Substantia_nigra
AFR-like	ENSG00000255874.2	LINC00346	1.86497	0.0359843	0.0621863	0.99896	Brain_Substantia_nigra
AFR-like	ENSG00000137824.15	RMDN3	1.86422	0.0612428	0.062291	0.99896	Brain_Substantia_nigra
AFR-like	ENSG00000145194.17	ECE2	-1.86339	-0.0567396	0.0624076	0.99896	Brain_Substantia_nigra
AFR-like	ENSG00000182050.13	MGAT4C	1.8615	0.0423032	0.0626731	0.99896	Brain_Substantia_nigra
AFR-like	ENSG00000173041.11	ZNF680	-1.85955	-0.0533465	0.0629497	0.99896	Brain_Substantia_nigra
AFR-like	ENSG00000118946.11	PCDH17	1.85537	0.0400615	0.0635433	0.99896	Brain_Substantia_nigra
AFR-like	ENSG00000138135.6	CH25H	-1.85527	-0.071914	0.0635581	0.99896	Brain_Substantia_nigra
AFR-like	ENSG00000196418.12	ZNF124	-1.85377	-0.0268439	0.0637722	0.99896	Brain_Substantia_nigra
AFR-like	ENSG00000274828.1	RP11-567M16.6	-1.85345	-0.0328813	0.0638175	0.99896	Brain_Substantia_nigra
AFR-like	ENSG00000103121.8	CMC2	-1.85288	-0.0632458	0.0638989	0.99896	Brain_Substantia_nigra
AFR-like	ENSG00000131116.11	ZNF428	-1.849	-0.0671952	0.0644581	0.99896	Brain_Substantia_nigra
AFR-like	ENSG00000226067.6	LINC00623	-1.84612	-0.197851	0.0648746	0.99896	Brain_Substantia_nigra
AFR-like	ENSG00000128917.6	DLL4	-1.84401	-0.0892282	0.0651813	0.99896	Brain_Substantia_nigra
AFR-like	ENSG00000250486.3	FAM218A	-1.84277	-0.0366609	0.0653625	0.99896	Brain_Substantia_nigra
AFR-like	ENSG00000101307.15	SIRPB1	1.83687	0.014609	0.066229	0.99896	Brain_Substantia_nigra
AFR-like	ENSG00000228789.6	HCG22	-1.83543	-0.0307711	0.0664418	0.99896	Brain_Substantia_nigra
AFR-like	ENSG00000128656.13	CHN1	1.82777	0.0671069	0.0675834	0.99896	Brain_Substantia_nigra
AFR-like	ENSG00000183484.11	GPR132	-1.81822	-0.0323462	0.0690311	0.99896	Brain_Substantia_nigra
AFR-like	ENSG00000157933.9	SKI	-1.81571	-0.103977	0.0694148	0.99896	Brain_Substantia_nigra
AFR-like	ENSG00000121716.20	PILRB	1.8156	0.0240319	0.0694317	0.99896	Brain_Substantia_nigra
AFR-like	ENSG00000273559.4	CWC25	1.81328	0.145961	0.0697886	0.99896	Brain_Substantia_nigra
AFR-like	ENSG00000142102.15	PGGHG	-1.80931	-0.0191492	0.0704034	0.99896	Brain_Substantia_nigra
AFR-like	ENSG00000242866.9	STRC	1.80537	0.138345	0.0710175	0.99896	Brain_Substantia_nigra
AFR-like	ENSG00000164300.16	SERINC5	-1.79062	-0.180447	0.073354	0.99896	Brain_Substantia_nigra
AFR-like	ENSG00000196260.4	SFTA2	1.79035	0.0271244	0.0733973	0.99896	Brain_Substantia_nigra
AFR-like	ENSG00000175390.13	EIF3F	1.78828	0.0743785	0.0737309	0.99896	Brain_Substantia_nigra
AFR-like	ENSG00000283674.1	RP11-419I17.1	1.78677	0.0480704	0.0739746	0.99896	Brain_Substantia_nigra
AFR-like	ENSG00000240219.1	RP11-430C7.5	1.78612	0.0164217	0.0740791	0.99896	Brain_Substantia_nigra
AFR-like	ENSG00000137806.8	NDUFAF1	-1.78331	-0.0977389	0.0745353	0.99896	Brain_Substantia_nigra
AFR-like	ENSG00000225830.12	ERCC6	1.78133	0.186361	0.0748581	0.99896	Brain_Substantia_nigra
AFR-like	ENSG00000166452.11	AKIP1	-1.78045	-0.116515	0.0750031	0.99896	Brain_Substantia_nigra
AFR-like	ENSG00000174939.10	ASPHD1	-1.77638	-0.100931	0.0756707	0.99896	Brain_Substantia_nigra
AFR-like	ENSG00000257261.5	RP11-96H19.1	1.7759	0.0400932	0.0757499	0.99896	Brain_Substantia_nigra
AFR-like	ENSG00000198848.12	CES1	1.77546	0.0208484	0.0758212	0.99896	Brain_Substantia_nigra
AFR-like	ENSG00000092203.13	TOX4	1.76596	0.170049	0.0774032	0.99896	Brain_Substantia_nigra
AFR-like	ENSG00000181061.13	HIGD1A	-1.76401	-0.0604175	0.0777301	0.99896	Brain_Substantia_nigra
AFR-like	ENSG00000139988.9	RDH12	-1.75862	-0.151333	0.0786423	0.99896	Brain_Substantia_nigra
AFR-like	ENSG00000104907.12	TRMT1	-1.74687	-0.0294681	0.0806595	0.99896	Brain_Substantia_nigra
AFR-like	ENSG00000259820.1	AC083843.1	-1.73277	-0.0674815	0.0831358	0.99896	Brain_Substantia_nigra
AFR-like	ENSG00000134744.13	ZCCHC11	1.7263	0.0296734	0.084294	0.99896	Brain_Substantia_nigra
AFR-like	ENSG00000227533.5	SLC2A1-AS1	1.72458	0.0267345	0.084604	0.99896	Brain_Substantia_nigra
AFR-like	ENSG00000063438.16	AHRR	-1.72242	-0.025131	0.0849928	0.99896	Brain_Substantia_nigra
AFR-like	ENSG00000095917.13	TPSD1	1.72045	0.0293309	0.0853507	0.99896	Brain_Substantia_nigra
AFR-like	ENSG00000138107.12	ACTR1A	-1.71831	-0.112475	0.0857404	0.99896	Brain_Substantia_nigra
AFR-like	ENSG00000135951.14	TSGA10	1.71622	0.0501228	0.0861218	0.99896	Brain_Substantia_nigra
AFR-like	ENSG00000103404.14	USP31	1.71606	0.0826184	0.0861505	0.99896	Brain_Substantia_nigra
AFR-like	ENSG00000180834.7	MAP6D1	1.71403	0.069542	0.0865233	0.99896	Brain_Substantia_nigra
AFR-like	ENSG00000078487.17	ZCWPW1	1.71313	0.0305096	0.0866895	0.99896	Brain_Substantia_nigra
AFR-like	ENSG00000267808.1	AC018755.17	1.70876	0.0308493	0.087496	0.99896	Brain_Substantia_nigra
AFR-like	ENSG00000133661.15	SFTPD	1.70598	0.0413347	0.0880121	0.99896	Brain_Substantia_nigra
AFR-like	ENSG00000115457.9	IGFBP2	1.70097	0.067495	0.0889486	0.99896	Brain_Substantia_nigra
AFR-like	ENSG00000272541.1	XXbac-BPGBPG55C20.1	-1.68729	-0.0182142	0.0915468	0.99896	Brain_Substantia_nigra
AFR-like	ENSG00000213420.7	GPC2	-1.68694	-0.0639682	0.0916141	0.99896	Brain_Substantia_nigra
AFR-like	ENSG00000145020.15	AMT	-1.68591	-0.0511105	0.0918127	0.99896	Brain_Substantia_nigra
AFR-like	ENSG00000245832.6	MIR4300HG	-1.68222	-0.0401297	0.0925264	0.99896	Brain_Substantia_nigra
AFR-like	ENSG00000156011.16	PSD3	-1.67191	-0.0802173	0.094542	0.99896	Brain_Substantia_nigra
AFR-like	ENSG00000184227.7	ACOT1	-1.67079	-0.0128466	0.0947633	0.99896	Brain_Substantia_nigra
AFR-like	ENSG00000184110.14	EIF3C	-1.67074	-0.0253679	0.0947735	0.99896	Brain_Substantia_nigra
AFR-like	ENSG00000090861.15	AARS	1.66939	0.114039	0.0950404	0.99896	Brain_Substantia_nigra
AFR-like	ENSG00000251129.1	RP11-734I18.1	1.66727	0.0165509	0.0954605	0.99896	Brain_Substantia_nigra
AFR-like	ENSG00000258643.5	BCL2L2-PABPN1	1.66593	0.024552	0.0957265	0.99896	Brain_Substantia_nigra
AFR-like	ENSG00000100359.20	SGSM3	-1.66554	-0.246476	0.0958046	0.99896	Brain_Substantia_nigra
AFR-like	ENSG00000185681.12	MORN5	-1.66327	-0.0231353	0.0962577	0.99896	Brain_Substantia_nigra
AFR-like	ENSG00000187097.12	ENTPD5	1.66157	0.11893	0.0965985	0.99896	Brain_Substantia_nigra
AFR-like	ENSG00000110514.19	MADD	1.65856	0.0936969	0.0972049	0.99896	Brain_Substantia_nigra
AFR-like	ENSG00000109445.10	ZNF330	-1.65843	-0.0436798	0.0972316	0.99896	Brain_Substantia_nigra
AFR-like	ENSG00000232063.1	RP11-307E17.8	-1.65811	-0.0222316	0.0972959	0.99896	Brain_Substantia_nigra
AFR-like	ENSG00000272663.1	RP11-191L17.1	-1.65496	-0.0439165	0.0979318	0.99896	Brain_Substantia_nigra
AFR-like	ENSG00000130717.12	UCK1	1.65428	0.094762	0.0980715	0.99896	Brain_Substantia_nigra
AFR-like	ENSG00000272463.1	RP11-532F6.3	-1.65421	-0.0170459	0.0980841	0.99896	Brain_Substantia_nigra
AFR-like	ENSG00000198315.10	ZKSCAN8	1.65419	0.0633869	0.0980899	0.99896	Brain_Substantia_nigra
AFR-like	ENSG00000205426.10	KRT81	-1.65237	-0.0351281	0.0984583	0.99896	Brain_Substantia_nigra
AFR-like	ENSG00000128699.13	ORMDL1	1.65214	0.0224247	0.0985053	0.99896	Brain_Substantia_nigra
AFR-like	ENSG00000076685.18	NT5C2	-1.65202	-0.0792742	0.0985295	0.99896	Brain_Substantia_nigra
AFR-like	ENSG00000273136.6	NBPF26	-1.65086	-0.0845727	0.0987673	0.99896	Brain_Substantia_nigra
AFR-like	ENSG00000085840.12	ORC1	1.65079	0.0268579	0.0987811	0.99896	Brain_Substantia_nigra
AFR-like	ENSG00000065833.8	ME1	-1.6475	-0.0327183	0.0994545	0.99896	Brain_Substantia_nigra
AFR-like	ENSG00000268658.5	LINC00664	1.64708	0.0173964	0.0995411	0.99896	Brain_Substantia_nigra
AFR-like	ENSG00000268362.5	CTD-2017D11.1	-1.64489	-0.0288202	0.0999922	0.99896	Brain_Substantia_nigra
AFR-like	ENSG00000180953.11	ST20	1.63641	0.0218648	0.101754	0.99896	Brain_Substantia_nigra
AFR-like	ENSG00000166800.9	LDHAL6A	1.63503	0.0357143	0.102042	0.99896	Brain_Substantia_nigra
AFR-like	ENSG00000261603.1	PRSS46	1.63211	0.877854	0.102657	0.99896	Brain_Substantia_nigra
AFR-like	ENSG00000120539.14	MASTL	-1.62964	-0.027876	0.103178	0.99896	Brain_Substantia_nigra
AFR-like	ENSG00000205560.12	CPT1B	1.62854	0.0256821	0.103411	0.99896	Brain_Substantia_nigra
AFR-like	ENSG00000170381.12	SEMA3E	1.62575	0.0415404	0.104002	0.99896	Brain_Substantia_nigra
AFR-like	ENSG00000168056.15	LTBP3	-1.62463	-0.0530233	0.104241	0.99896	Brain_Substantia_nigra
AFR-like	ENSG00000164626.8	KCNK5	1.6246	0.0670055	0.104248	0.99896	Brain_Substantia_nigra
AFR-like	ENSG00000146007.10	ZMAT2	-1.62457	-0.0374509	0.104253	0.99896	Brain_Substantia_nigra
AFR-like	ENSG00000104983.8	CCDC61	-1.62071	-0.0264659	0.10508	0.99896	Brain_Substantia_nigra
AFR-like	ENSG00000021300.13	PLEKHB1	-1.61946	-0.126809	0.105347	0.99896	Brain_Substantia_nigra
AFR-like	ENSG00000242612.6	DECR2	1.61548	0.0231852	0.106207	0.99896	Brain_Substantia_nigra
AFR-like	ENSG00000131748.15	STARD3	1.61508	0.0929056	0.106292	0.99896	Brain_Substantia_nigra
AFR-like	ENSG00000223496.2	EXOSC6	-1.6145	-0.0206262	0.10642	0.99896	Brain_Substantia_nigra
AFR-like	ENSG00000104522.15	TSTA3	-1.61417	-0.0308751	0.10649	0.99896	Brain_Substantia_nigra
AFR-like	ENSG00000063244.12	U2AF2	-1.61359	-0.0547172	0.106617	0.99896	Brain_Substantia_nigra
AFR-like	ENSG00000051620.10	HEBP2	-1.60889	-0.0281874	0.10764	0.99896	Brain_Substantia_nigra
AFR-like	ENSG00000160323.18	ADAMTS13	-1.60694	-0.0213207	0.108068	0.99896	Brain_Substantia_nigra
AFR-like	ENSG00000130348.11	QRSL1	1.60559	0.0191888	0.108364	0.99896	Brain_Substantia_nigra
AFR-like	ENSG00000197888.2	UGT2B17	-1.60104	-0.0379167	0.109368	0.99896	Brain_Substantia_nigra
AFR-like	ENSG00000257534.1	RP11-834C11.10	1.59925	0.018934	0.109765	0.99896	Brain_Substantia_nigra
AFR-like	ENSG00000162391.11	FAM151A	1.59744	0.0477794	0.110169	0.99896	Brain_Substantia_nigra
AFR-like	ENSG00000138606.19	SHF	1.59537	0.0510254	0.110629	0.99896	Brain_Substantia_nigra
AFR-like	ENSG00000272933.1	RP11-47A8.5	-1.59306	-0.0831847	0.111147	0.99896	Brain_Substantia_nigra
AFR-like	ENSG00000183891.5	TTC32	-1.59298	-0.0244167	0.111165	0.99896	Brain_Substantia_nigra
AFR-like	ENSG00000088888.17	MAVS	1.59267	0.0424872	0.111235	0.99896	Brain_Substantia_nigra
AFR-like	ENSG00000161929.14	SCIMP	1.59177	0.12949	0.111437	0.99896	Brain_Substantia_nigra
AFR-like	ENSG00000137267.5	TUBB2A	1.59143	0.188395	0.111512	0.99896	Brain_Substantia_nigra
AFR-like	ENSG00000160678.11	S100A1	1.59053	0.0383033	0.111714	0.99896	Brain_Substantia_nigra
AFR-like	ENSG00000115252.18	PDE1A	1.58957	0.0179669	0.111931	0.99896	Brain_Substantia_nigra
AFR-like	ENSG00000108515.17	ENO3	1.58599	0.0347125	0.112741	0.99896	Brain_Substantia_nigra
AFR-like	ENSG00000217702.2	RP11-287D1.4	-1.58519	-0.0118004	0.112923	0.99896	Brain_Substantia_nigra
AFR-like	ENSG00000134020.7	PEBP4	1.58514	0.0235432	0.112935	0.99896	Brain_Substantia_nigra
AFR-like	ENSG00000226567.1	LINC00606	1.58456	0.00982058	0.113066	0.99896	Brain_Substantia_nigra
AFR-like	ENSG00000213024.11	NUP62	-1.57541	-0.0545722	0.115161	0.99896	Brain_Substantia_nigra
AFR-like	ENSG00000184293.7	CLECL1	-1.57334	-0.0289987	0.115641	0.99896	Brain_Substantia_nigra
AFR-like	ENSG00000187607.15	ZNF286A	-1.57042	-0.0642332	0.116318	0.99896	Brain_Substantia_nigra
AFR-like	ENSG00000054116.11	TRAPPC3	-1.56651	-0.223179	0.11723	0.99896	Brain_Substantia_nigra
AFR-like	ENSG00000182628.12	SKA2	1.56569	0.09346	0.117421	0.99896	Brain_Substantia_nigra
AFR-like	ENSG00000127022.14	CANX	-1.56374	-0.0500198	0.117879	0.99896	Brain_Substantia_nigra
AFR-like	ENSG00000198130.15	HIBCH	-1.56348	-0.0113128	0.117939	0.99896	Brain_Substantia_nigra
AFR-like	ENSG00000148655.14	C10orf11	-1.55634	-0.0439225	0.119627	0.99896	Brain_Substantia_nigra
AFR-like	ENSG00000179344.16	HLA-DQB1	-1.55594	-0.00978831	0.119721	0.99896	Brain_Substantia_nigra
AFR-like	ENSG00000111254.7	AKAP3	-1.55446	-0.0212353	0.120075	0.99896	Brain_Substantia_nigra
AFR-like	ENSG00000182747.4	SLC35D3	-1.55441	-0.0230104	0.120087	0.99896	Brain_Substantia_nigra
AFR-like	ENSG00000254186.1	RP11-167P20.1	1.5537	0.0498258	0.120255	0.99896	Brain_Substantia_nigra
AFR-like	ENSG00000034533.11	ASTE1	-1.55072	-0.0302746	0.120968	0.99896	Brain_Substantia_nigra
AFR-like	ENSG00000198858.9	R3HDM4	1.55052	0.0715451	0.121018	0.99896	Brain_Substantia_nigra
AFR-like	ENSG00000104369.4	JPH1	1.54906	0.0136633	0.121366	0.99896	Brain_Substantia_nigra
AFR-like	ENSG00000197165.10	SULT1A2	-1.54898	-0.0400009	0.121387	0.99896	Brain_Substantia_nigra
AFR-like	ENSG00000221953.5	C1orf229	-1.54837	-0.018496	0.121532	0.99896	Brain_Substantia_nigra
AFR-like	ENSG00000105325.13	FZR1	-1.54486	-0.0736288	0.12238	0.99896	Brain_Substantia_nigra
AFR-like	ENSG00000155085.15	AK9	-1.544	-0.0208373	0.122589	0.99896	Brain_Substantia_nigra
AFR-like	ENSG00000161618.9	ALDH16A1	1.54397	0.0255558	0.122596	0.99896	Brain_Substantia_nigra
AFR-like	ENSG00000146166.16	LGSN	-1.54272	-0.0152589	0.122898	0.99896	Brain_Substantia_nigra
AFR-like	ENSG00000166923.10	GREM1	-1.54197	-0.0251131	0.123081	0.99896	Brain_Substantia_nigra
AFR-like	ENSG00000166750.9	SLFN5	-1.54072	-0.0387744	0.123386	0.99896	Brain_Substantia_nigra
AFR-like	ENSG00000277149.4	TYW1B	1.5363	0.00962246	0.124466	0.99896	Brain_Substantia_nigra
AFR-like	ENSG00000164500.6	C7orf72	1.53575	0.0153185	0.1246	0.99896	Brain_Substantia_nigra
AFR-like	ENSG00000267079.1	RP11-820I16.1	-1.53511	-0.0151258	0.124758	0.99896	Brain_Substantia_nigra
AFR-like	ENSG00000176209.11	SMIM19	-1.53464	-0.0170359	0.124873	0.99896	Brain_Substantia_nigra
AFR-like	ENSG00000242247.10	ARFGAP3	1.53365	0.0748218	0.125116	0.99896	Brain_Substantia_nigra
AFR-like	ENSG00000254901.7	BORCS8	-1.53313	-0.0888943	0.125244	0.99896	Brain_Substantia_nigra
AFR-like	ENSG00000178694.9	NSUN3	-1.53254	-0.0220843	0.12539	0.99896	Brain_Substantia_nigra
AFR-like	ENSG00000170855.3	TRIAP1	1.53167	0.0327771	0.125605	0.99896	Brain_Substantia_nigra
AFR-like	ENSG00000136205.16	TNS3	1.52842	0.148933	0.126408	0.99896	Brain_Substantia_nigra
AFR-like	ENSG00000137331.11	IER3	1.52804	0.0302216	0.126502	0.99896	Brain_Substantia_nigra
AFR-like	ENSG00000263264.1	CTB-133G6.1	-1.52318	-0.0355655	0.127714	0.99896	Brain_Substantia_nigra
AFR-like	ENSG00000105668.7	UPK1A	1.52236	0.0200307	0.127919	0.99896	Brain_Substantia_nigra
AFR-like	ENSG00000138175.8	ARL3	-1.52122	-0.09158	0.128206	0.99896	Brain_Substantia_nigra
AFR-like	ENSG00000103852.12	TTC23	1.51951	0.0249735	0.128635	0.99896	Brain_Substantia_nigra
AFR-like	ENSG00000158023.9	WDR66	1.51569	0.0309605	0.129599	0.99896	Brain_Substantia_nigra
AFR-like	ENSG00000170074.19	FAM153A	1.51505	0.0154013	0.129759	0.99896	Brain_Substantia_nigra
AFR-like	ENSG00000115364.13	MRPL19	-1.51411	-0.0306584	0.129997	0.99896	Brain_Substantia_nigra
AFR-like	ENSG00000168038.10	ULK4	-1.51398	-0.0122701	0.130032	0.99896	Brain_Substantia_nigra
AFR-like	ENSG00000158985.13	CDC42SE2	1.50728	0.0279601	0.131739	0.99896	Brain_Substantia_nigra
AFR-like	ENSG00000051596.9	THOC3	-1.50198	-0.0406752	0.133102	0.99896	Brain_Substantia_nigra
AFR-like	ENSG00000196388.8	INCA1	1.49999	0.0342281	0.133616	0.99896	Brain_Substantia_nigra
AFR-like	ENSG00000259577.1	CERNA1	-1.49786	-0.037614	0.13417	0.99896	Brain_Substantia_nigra
AFR-like	ENSG00000188779.10	SKOR1	-1.49637	-0.084228	0.134556	0.99896	Brain_Substantia_nigra
AFR-like	ENSG00000143079.14	CTTNBP2NL	-1.49563	-0.0376299	0.13475	0.99896	Brain_Substantia_nigra
AFR-like	ENSG00000123545.5	NDUFAF4	1.48957	0.113081	0.136336	0.99896	Brain_Substantia_nigra
AFR-like	ENSG00000245729.2	RP11-480D4.1	1.4859	0.0593142	0.137305	0.99896	Brain_Substantia_nigra
AFR-like	ENSG00000118514.13	ALDH8A1	-1.48399	-0.0197478	0.137812	0.99896	Brain_Substantia_nigra
AFR-like	ENSG00000125633.10	CCDC93	-1.4823	-0.0944564	0.138261	0.99896	Brain_Substantia_nigra
AFR-like	ENSG00000157036.12	EXOG	-1.48059	-0.034378	0.138715	0.99896	Brain_Substantia_nigra
AFR-like	ENSG00000117505.12	DR1	1.47816	0.0519673	0.139364	0.99896	Brain_Substantia_nigra
AFR-like	ENSG00000165632.7	TAF3	1.47773	0.0322653	0.13948	0.99896	Brain_Substantia_nigra
AFR-like	ENSG00000174652.17	ZNF266	-1.47338	-0.00991567	0.140648	0.99896	Brain_Substantia_nigra
AFR-like	ENSG00000198937.8	CCDC167	1.4726	0.0480453	0.140858	0.99896	Brain_Substantia_nigra
AFR-like	ENSG00000108556.7	CHRNE	1.47248	0.022262	0.140892	0.99896	Brain_Substantia_nigra
AFR-like	ENSG00000162600.11	OMA1	-1.4716	-0.0400733	0.141128	0.99896	Brain_Substantia_nigra
AFR-like	ENSG00000271892.1	CTD-2228A4.1	1.46818	0.0427398	0.142056	0.99896	Brain_Substantia_nigra
AFR-like	ENSG00000273038.2	RP11-479G22.8	-1.46521	-0.0369199	0.142864	0.99896	Brain_Substantia_nigra
AFR-like	ENSG00000031691.6	CENPQ	-1.465	-0.0370616	0.14292	0.99896	Brain_Substantia_nigra
AFR-like	ENSG00000147408.14	CSGALNACT1	1.46457	0.078179	0.143038	0.99896	Brain_Substantia_nigra
AFR-like	ENSG00000184277.12	TM2D3	1.4645	0.0482188	0.143056	0.99896	Brain_Substantia_nigra
AFR-like	ENSG00000188573.7	FBLL1	1.45872	0.080172	0.144642	0.99896	Brain_Substantia_nigra
AFR-like	ENSG00000135070.14	ISCA1	1.45828	0.0702554	0.144763	0.99896	Brain_Substantia_nigra
AFR-like	ENSG00000124164.15	VAPB	1.45814	0.038366	0.144801	0.99896	Brain_Substantia_nigra
AFR-like	ENSG00000183876.8	ARSI	-1.45715	-0.0208448	0.145075	0.99896	Brain_Substantia_nigra
AFR-like	ENSG00000171827.10	ZNF570	-1.4571	-0.062578	0.145088	0.99896	Brain_Substantia_nigra
AFR-like	ENSG00000005801.16	ZNF195	-1.45395	-0.0258417	0.145961	0.99896	Brain_Substantia_nigra
AFR-like	ENSG00000134690.10	CDCA8	-1.45304	-0.0486691	0.146213	0.99896	Brain_Substantia_nigra
AFR-like	ENSG00000126217.20	MCF2L	1.45264	0.0229661	0.146322	0.99896	Brain_Substantia_nigra
AFR-like	ENSG00000270604.5	HCG17	-1.45193	-0.023909	0.146522	0.99896	Brain_Substantia_nigra
AFR-like	ENSG00000120675.5	DNAJC15	1.44967	0.032612	0.147151	0.99896	Brain_Substantia_nigra
AFR-like	ENSG00000153822.13	KCNJ16	-1.44938	-0.116099	0.147232	0.99896	Brain_Substantia_nigra
AFR-like	ENSG00000138363.14	ATIC	1.44902	0.0251517	0.147333	0.99896	Brain_Substantia_nigra
AFR-like	ENSG00000115935.17	WIPF1	1.44662	0.024301	0.148003	0.99896	Brain_Substantia_nigra
AFR-like	ENSG00000166928.10	MS4A14	-1.44584	-0.0325209	0.148221	0.99896	Brain_Substantia_nigra
AFR-like	ENSG00000203721.6	LINC00862	-1.44462	-0.0593443	0.148566	0.99896	Brain_Substantia_nigra
AFR-like	ENSG00000168803.14	ADAL	-1.44195	-0.00721809	0.149317	0.99896	Brain_Substantia_nigra
AFR-like	ENSG00000164430.15	MB21D1	-1.44194	0.00744052	0.149319	0.99896	Brain_Substantia_nigra
AFR-like	ENSG00000231808.2	LINC01388	1.4364	0.0246017	0.15089	0.99896	Brain_Substantia_nigra
AFR-like	ENSG00000135124.14	P2RX4	-1.43565	-0.017755	0.151101	0.99896	Brain_Substantia_nigra
AFR-like	ENSG00000197256.10	KANK2	-1.43541	-0.0482117	0.151171	0.99896	Brain_Substantia_nigra
AFR-like	ENSG00000221947.7	XKR9	1.43335	0.0157202	0.151757	0.99896	Brain_Substantia_nigra
AFR-like	ENSG00000173457.10	PPP1R14B	1.4329	0.0594386	0.151886	0.99896	Brain_Substantia_nigra
AFR-like	ENSG00000140598.13	EFL1	-1.43259	-0.0221442	0.151974	0.99896	Brain_Substantia_nigra
AFR-like	ENSG00000126266.3	FFAR1	1.43193	0.0278983	0.152165	0.99896	Brain_Substantia_nigra
AFR-like	ENSG00000182118.7	FAM89A	-1.43142	-0.0402507	0.152309	0.99896	Brain_Substantia_nigra
AFR-like	ENSG00000055955.15	ITIH4	1.4309	0.0351079	0.152458	0.99896	Brain_Substantia_nigra
AFR-like	ENSG00000118217.5	ATF6	1.43072	0.0763397	0.15251	0.99896	Brain_Substantia_nigra
AFR-like	ENSG00000153113.23	CAST	1.42967	0.020905	0.152812	0.99896	Brain_Substantia_nigra
AFR-like	ENSG00000276073.1	RP5-1125A11.7	-1.42679	-0.0313672	0.153641	0.99896	Brain_Substantia_nigra
AFR-like	ENSG00000111269.2	CREBL2	1.42675	0.0546399	0.153652	0.99896	Brain_Substantia_nigra
AFR-like	ENSG00000203791.14	METTL10	-1.42673	-0.0681449	0.153659	0.99896	Brain_Substantia_nigra
AFR-like	ENSG00000261794.1	GOLGA8H	1.42591	0.0257706	0.153893	0.99896	Brain_Substantia_nigra
AFR-like	ENSG00000138778.11	CENPE	-1.4239	-0.0591247	0.154474	0.99896	Brain_Substantia_nigra
AFR-like	ENSG00000251575.2	C5orf64-AS1	1.42036	0.0307877	0.155503	0.99896	Brain_Substantia_nigra
AFR-like	ENSG00000093072.15	CECR1	1.42012	0.0135251	0.155573	0.99896	Brain_Substantia_nigra
AFR-like	ENSG00000075234.16	TTC38	-1.41881	-0.010996	0.155956	0.99896	Brain_Substantia_nigra
AFR-like	ENSG00000094963.13	FMO2	-1.41841	-0.0390777	0.15607	0.99896	Brain_Substantia_nigra
AFR-like	ENSG00000206344.7	HCG27	-1.41835	-0.0215208	0.15609	0.99896	Brain_Substantia_nigra
AFR-like	ENSG00000240687.1	RP11-521D12.1	1.41765	0.0307267	0.156293	0.99896	Brain_Substantia_nigra
AFR-like	ENSG00000173992.8	CCS	-1.41655	-0.0341949	0.156616	0.99896	Brain_Substantia_nigra
AFR-like	ENSG00000185163.9	DDX51	-1.41206	-0.0310464	0.157933	0.99896	Brain_Substantia_nigra
AFR-like	ENSG00000198393.7	ZNF26	1.41146	0.262235	0.15811	0.99896	Brain_Substantia_nigra
AFR-like	ENSG00000259129.5	LINC00648	-1.41026	-0.028826	0.158462	0.99896	Brain_Substantia_nigra
AFR-like	ENSG00000137804.12	NUSAP1	1.40949	0.0253444	0.158689	0.99896	Brain_Substantia_nigra
AFR-like	ENSG00000186567.12	CEACAM19	-1.40936	-0.0715974	0.15873	0.99896	Brain_Substantia_nigra
AFR-like	ENSG00000228716.6	DHFR	-1.40897	-0.0165735	0.158844	0.99896	Brain_Substantia_nigra
AFR-like	ENSG00000144026.11	ZNF514	1.4083	0.0201587	0.159041	0.99896	Brain_Substantia_nigra
AFR-like	ENSG00000198633.10	ZNF534	-1.40687	-0.015026	0.159467	0.99896	Brain_Substantia_nigra
AFR-like	ENSG00000137106.17	GRHPR	1.40156	0.0309076	0.161047	0.99896	Brain_Substantia_nigra
AFR-like	ENSG00000122912.14	SLC25A16	-1.40016	-0.068141	0.161466	0.99896	Brain_Substantia_nigra
AFR-like	ENSG00000198089.15	SFI1	1.39686	0.0608557	0.162455	0.99896	Brain_Substantia_nigra
AFR-like	ENSG00000135778.11	NTPCR	1.39618	0.0281345	0.162659	0.99896	Brain_Substantia_nigra
AFR-like	ENSG00000188580.14	NKAIN2	1.39433	0.0419863	0.163218	0.99896	Brain_Substantia_nigra
AFR-like	ENSG00000139508.14	SLC46A3	1.39306	0.0282258	0.163603	0.99896	Brain_Substantia_nigra
AFR-like	ENSG00000228058.1	LINC01736	-1.39086	-0.0515842	0.164267	0.99896	Brain_Substantia_nigra
AFR-like	ENSG00000126088.13	UROD	1.39016	0.152772	0.164481	0.99896	Brain_Substantia_nigra
AFR-like	ENSG00000188171.15	ZNF626	1.38941	0.0231448	0.164708	0.99896	Brain_Substantia_nigra
AFR-like	ENSG00000186827.10	TNFRSF4	-1.38843	-0.0370008	0.165006	0.99896	Brain_Substantia_nigra
AFR-like	ENSG00000241231.1	RP11-275H4.1	1.38681	0.0135426	0.165501	0.99896	Brain_Substantia_nigra
AFR-like	ENSG00000183207.13	RUVBL2	-1.38405	-0.0583377	0.166342	0.99896	Brain_Substantia_nigra
AFR-like	ENSG00000187372.11	PCDHB13	-1.38113	-0.0230674	0.167239	0.99896	Brain_Substantia_nigra
AFR-like	ENSG00000184454.6	NCMAP	1.38053	0.052095	0.167423	0.99896	Brain_Substantia_nigra
AFR-like	ENSG00000090432.6	MUL1	1.37961	0.058058	0.167706	0.99896	Brain_Substantia_nigra
AFR-like	ENSG00000183309.11	ZNF623	1.37875	0.0514221	0.16797	0.99896	Brain_Substantia_nigra
AFR-like	ENSG00000135454.13	B4GALNT1	-1.37822	-0.0351627	0.168135	0.99896	Brain_Substantia_nigra
AFR-like	ENSG00000250506.7	CDK3	-1.37815	-0.0585794	0.168158	0.99896	Brain_Substantia_nigra
AFR-like	ENSG00000133773.11	CCDC59	-1.37737	-0.0132931	0.168397	0.99896	Brain_Substantia_nigra
AFR-like	ENSG00000105669.13	COPE	1.3773	0.0667666	0.168419	0.99896	Brain_Substantia_nigra
AFR-like	ENSG00000157150.4	TIMP4	-1.37675	-0.0275078	0.168589	0.99896	Brain_Substantia_nigra
AFR-like	ENSG00000185974.6	GRK1	1.37606	0.0122126	0.168803	0.99896	Brain_Substantia_nigra
AFR-like	ENSG00000111144.9	LTA4H	1.37603	0.0499545	0.168812	0.99896	Brain_Substantia_nigra
AFR-like	ENSG00000278611.1	CTC-543D15.8	-1.37248	-0.0246946	0.169914	0.99896	Brain_Substantia_nigra
AFR-like	ENSG00000272690.5	LINC02018	1.37109	0.0271453	0.170348	0.99896	Brain_Substantia_nigra
AFR-like	ENSG00000253641.5	LINCR-0001	-1.36876	-0.0154729	0.171074	0.99896	Brain_Substantia_nigra
AFR-like	ENSG00000196735.11	HLA-DQA1	-1.3686	-0.0181988	0.171123	0.99896	Brain_Substantia_nigra
AFR-like	ENSG00000257949.6	TEN1	-1.36844	-0.0450095	0.171174	0.99896	Brain_Substantia_nigra
AFR-like	ENSG00000164253.13	WDR41	1.36676	0.0645411	0.171702	0.99896	Brain_Substantia_nigra
AFR-like	ENSG00000151327.12	FAM177A1	-1.36657	-0.0387134	0.17176	0.99896	Brain_Substantia_nigra
AFR-like	ENSG00000197479.6	PCDHB11	1.36592	0.0211758	0.171964	0.99896	Brain_Substantia_nigra
AFR-like	ENSG00000069943.9	PIGB	1.36407	0.01313	0.172547	0.99896	Brain_Substantia_nigra
AFR-like	ENSG00000179270.6	C2orf71	1.3639	0.0187392	0.172599	0.99896	Brain_Substantia_nigra
AFR-like	ENSG00000125735.10	TNFSF14	1.36348	0.0505011	0.172732	0.99896	Brain_Substantia_nigra
AFR-like	ENSG00000239521.7	GATS	-1.36197	-0.0476309	0.173207	0.99896	Brain_Substantia_nigra
AFR-like	ENSG00000271605.5	MILR1	1.36192	0.0544486	0.173222	0.99896	Brain_Substantia_nigra
AFR-like	ENSG00000065268.10	WDR18	1.35636	0.0149357	0.174985	0.99896	Brain_Substantia_nigra
AFR-like	ENSG00000164941.13	INTS8	-1.35589	-0.0324444	0.175135	0.99896	Brain_Substantia_nigra
AFR-like	ENSG00000273243.1	CTA-217C2.2	-1.35346	-0.00883765	0.175907	0.99896	Brain_Substantia_nigra
AFR-like	ENSG00000177459.10	ERICH5	1.35222	0.0316004	0.176305	0.99896	Brain_Substantia_nigra
AFR-like	ENSG00000213676.10	ATF6B	-1.35142	-0.113231	0.176561	0.99896	Brain_Substantia_nigra
AFR-like	ENSG00000213965.3	NUDT19	-1.35115	-0.0286038	0.176646	0.99896	Brain_Substantia_nigra
AFR-like	ENSG00000223768.1	LINC00205	-1.35025	-0.01895	0.176935	0.99896	Brain_Substantia_nigra
AFR-like	ENSG00000169756.16	LIMS1	-1.35023	-0.0100226	0.176941	0.99896	Brain_Substantia_nigra
AFR-like	ENSG00000095485.16	CWF19L1	-1.34998	-0.0228645	0.177024	0.99896	Brain_Substantia_nigra
AFR-like	ENSG00000100604.12	CHGA	-1.34995	-0.839827	0.177032	0.99896	Brain_Substantia_nigra
AFR-like	ENSG00000167264.17	DUS2	1.34875	0.0282866	0.177416	0.99896	Brain_Substantia_nigra
AFR-like	ENSG00000134222.16	PSRC1	-1.34736	-0.0463628	0.177865	0.99896	Brain_Substantia_nigra
AFR-like	ENSG00000182240.15	BACE2	-1.3466	-0.0253782	0.178108	0.99896	Brain_Substantia_nigra
AFR-like	ENSG00000151806.13	GUF1	1.34649	0.0171775	0.178143	0.99896	Brain_Substantia_nigra
AFR-like	ENSG00000151360.9	ALLC	-1.34504	-0.0217815	0.178613	0.99896	Brain_Substantia_nigra
AFR-like	ENSG00000086619.13	ERO1B	-1.34426	-0.0512231	0.178864	0.99896	Brain_Substantia_nigra
AFR-like	ENSG00000066923.17	STAG3	-1.3437	-0.016764	0.179044	0.99896	Brain_Substantia_nigra
AFR-like	ENSG00000231817.7	LINC01198	1.3426	0.0817178	0.1794	0.99896	Brain_Substantia_nigra
AFR-like	ENSG00000237940.3	LINC01238	-1.34256	-0.00534366	0.179415	0.99896	Brain_Substantia_nigra
AFR-like	ENSG00000131899.10	LLGL1	1.34142	0.0577832	0.179783	0.99896	Brain_Substantia_nigra
AFR-like	ENSG00000272922.1	RP11-329B9.5	1.34112	0.0184606	0.179882	0.99896	Brain_Substantia_nigra
AFR-like	ENSG00000005448.16	WDR54	-1.33789	-0.025802	0.180932	0.99896	Brain_Substantia_nigra
AFR-like	ENSG00000088756.12	ARHGAP28	1.33678	0.0167116	0.181293	0.99896	Brain_Substantia_nigra
AFR-like	ENSG00000111664.10	GNB3	-1.33658	-0.0214706	0.181359	0.99896	Brain_Substantia_nigra
AFR-like	ENSG00000258144.1	RP11-554L12.1	-1.33646	-0.0127871	0.181397	0.99896	Brain_Substantia_nigra
AFR-like	ENSG00000196591.11	HDAC2	-1.33615	-0.0221015	0.181501	0.99896	Brain_Substantia_nigra
AFR-like	ENSG00000137310.11	TCF19	-1.33521	-0.0148767	0.181809	0.99896	Brain_Substantia_nigra
AFR-like	ENSG00000160695.14	VPS11	1.33453	0.0220001	0.182029	0.99896	Brain_Substantia_nigra
AFR-like	ENSG00000162377.5	COA7	-1.32974	-0.037631	0.183605	0.99896	Brain_Substantia_nigra
AFR-like	ENSG00000182667.14	NTM	-1.32914	-0.0514138	0.183802	0.99896	Brain_Substantia_nigra
AFR-like	ENSG00000085871.8	MGST2	-1.32768	-0.114177	0.184282	0.99896	Brain_Substantia_nigra
AFR-like	ENSG00000163431.12	LMOD1	-1.32739	-0.0193142	0.18438	0.99896	Brain_Substantia_nigra
AFR-like	ENSG00000079974.17	RABL2B	-1.32124	-0.0756019	0.186421	0.99896	Brain_Substantia_nigra
AFR-like	ENSG00000174776.10	WDR49	1.3194	0.0356789	0.187035	0.99896	Brain_Substantia_nigra
AFR-like	ENSG00000156990.14	RPUSD3	-1.31543	-0.0193215	0.188367	0.99896	Brain_Substantia_nigra
AFR-like	ENSG00000114841.17	DNAH1	1.3138	0.0724977	0.188914	0.99896	Brain_Substantia_nigra
AFR-like	ENSG00000260088.1	RP11-92G12.3	-1.31125	-0.0113997	0.189774	0.99896	Brain_Substantia_nigra
AFR-like	ENSG00000117226.11	GBP3	1.30987	0.0147486	0.19024	0.99896	Brain_Substantia_nigra
AFR-like	ENSG00000185963.13	BICD2	1.30565	0.0485928	0.191671	0.99896	Brain_Substantia_nigra
AFR-like	ENSG00000236209.1	AC104135.2	-1.30446	-0.0107523	0.192075	0.99896	Brain_Substantia_nigra
AFR-like	ENSG00000157881.13	PANK4	1.30383	0.0350461	0.192293	0.99896	Brain_Substantia_nigra
AFR-like	ENSG00000079332.14	SAR1A	1.30341	0.0348505	0.192435	0.99896	Brain_Substantia_nigra
AFR-like	ENSG00000155816.19	FMN2	-1.30277	-0.087378	0.192653	0.99896	Brain_Substantia_nigra
AFR-like	ENSG00000255274.9	TMPRSS4-AS1	1.3023	0.0169997	0.192812	0.99896	Brain_Substantia_nigra
AFR-like	ENSG00000185437.13	SH3BGR	-1.3012	-0.0383709	0.193191	0.99896	Brain_Substantia_nigra
AFR-like	ENSG00000156239.11	N6AMT1	-1.29945	-0.0126459	0.19379	0.99896	Brain_Substantia_nigra
AFR-like	ENSG00000111321.10	LTBR	1.29914	0.0296949	0.193896	0.99896	Brain_Substantia_nigra
AFR-like	ENSG00000129235.10	TXNDC17	-1.29805	-0.0208397	0.19427	0.99896	Brain_Substantia_nigra
AFR-like	ENSG00000164463.12	CREBRF	1.29689	0.0416687	0.19467	0.99896	Brain_Substantia_nigra
AFR-like	ENSG00000135972.8	MRPS9	-1.29372	-0.0915062	0.195763	0.99896	Brain_Substantia_nigra
AFR-like	ENSG00000184985.16	SORCS2	1.29275	0.0523551	0.196097	0.99896	Brain_Substantia_nigra
AFR-like	ENSG00000262246.5	CORO7	-1.29105	-0.0233289	0.196686	0.99896	Brain_Substantia_nigra
AFR-like	ENSG00000228022.5	HCG20	1.2898	0.014651	0.19712	0.99896	Brain_Substantia_nigra
AFR-like	ENSG00000249381.1	LINC00500	-1.28922	-0.0280262	0.197321	0.99896	Brain_Substantia_nigra
AFR-like	ENSG00000115956.9	PLEK	1.28912	0.0920032	0.197356	0.99896	Brain_Substantia_nigra
AFR-like	ENSG00000133466.13	C1QTNF6	-1.28903	-0.0216589	0.197389	0.99896	Brain_Substantia_nigra
AFR-like	ENSG00000246898.1	LINC00920	1.28898	0.0126399	0.197404	0.99896	Brain_Substantia_nigra
AFR-like	ENSG00000149292.16	TTC12	1.28608	0.0114944	0.198414	0.99896	Brain_Substantia_nigra
AFR-like	ENSG00000188707.5	ZBED6CL	-1.28577	-0.0255403	0.198525	0.99896	Brain_Substantia_nigra
AFR-like	ENSG00000162669.15	HFM1	-1.28522	-0.0263793	0.198714	0.99896	Brain_Substantia_nigra
AFR-like	ENSG00000178078.11	STAP2	1.28515	0.0148183	0.198741	0.99896	Brain_Substantia_nigra
AFR-like	ENSG00000100997.18	ABHD12	1.28512	0.0362545	0.198751	0.99896	Brain_Substantia_nigra
AFR-like	ENSG00000179889.18	PDXDC1	-1.28423	-0.0355774	0.199063	0.99896	Brain_Substantia_nigra
AFR-like	ENSG00000197594.11	ENPP1	1.28319	0.0323228	0.199425	0.99896	Brain_Substantia_nigra
AFR-like	ENSG00000148824.18	MTG1	1.28315	0.015712	0.19944	0.99896	Brain_Substantia_nigra
AFR-like	ENSG00000169359.13	SLC33A1	-1.28262	-0.0483668	0.199624	0.99896	Brain_Substantia_nigra
AFR-like	ENSG00000267898.1	CTD-2639E6.9	1.2791	0.0264439	0.200864	0.99896	Brain_Substantia_nigra
AFR-like	ENSG00000137166.14	FOXP4	-1.27855	-0.0345071	0.201056	0.99896	Brain_Substantia_nigra
AFR-like	ENSG00000011243.17	AKAP8L	1.27752	0.0495057	0.20142	0.99896	Brain_Substantia_nigra
AFR-like	ENSG00000272733.1	KB-208E9.1	-1.27559	-0.012254	0.202101	0.99896	Brain_Substantia_nigra
AFR-like	ENSG00000272602.5	ZNF595	1.27553	0.0227438	0.202122	0.99896	Brain_Substantia_nigra
AFR-like	ENSG00000186468.12	RPS23	1.27298	0.017531	0.203025	0.99896	Brain_Substantia_nigra
AFR-like	ENSG00000180481.10	GLIPR1L2	-1.27269	-0.0118641	0.203128	0.99896	Brain_Substantia_nigra
AFR-like	ENSG00000255455.2	RP11-890B15.3	1.26941	0.0307723	0.204296	0.99896	Brain_Substantia_nigra
AFR-like	ENSG00000204792.2	LINC01291	-1.2684	-0.00840802	0.204655	0.99896	Brain_Substantia_nigra
AFR-like	ENSG00000015592.16	STMN4	-1.26833	-0.0123819	0.204682	0.99896	Brain_Substantia_nigra
AFR-like	ENSG00000133704.9	IPO8	-1.26714	-0.0513934	0.205106	0.99896	Brain_Substantia_nigra
AFR-like	ENSG00000181215.14	C4orf50	1.26609	0.0308067	0.205481	0.99896	Brain_Substantia_nigra
AFR-like	ENSG00000214517.9	PPME1	1.2657	0.114593	0.20562	0.99896	Brain_Substantia_nigra
AFR-like	ENSG00000109919.9	MTCH2	-1.26538	-0.123221	0.205736	0.99896	Brain_Substantia_nigra
AFR-like	ENSG00000204544.5	MUC21	-1.26248	-0.0227637	0.206778	0.99896	Brain_Substantia_nigra
AFR-like	ENSG00000261126.7	RBFADN	-1.26166	-0.0135546	0.20707	0.99896	Brain_Substantia_nigra
AFR-like	ENSG00000099889.13	ARVCF	1.25932	0.0367329	0.207916	0.99896	Brain_Substantia_nigra
AFR-like	ENSG00000147576.15	ADHFE1	-1.2591	-0.0377719	0.207993	0.99896	Brain_Substantia_nigra
AFR-like	ENSG00000166682.10	TMPRSS5	1.25781	0.0153465	0.208461	0.99896	Brain_Substantia_nigra
AFR-like	ENSG00000089486.16	CDIP1	1.25479	0.126786	0.209556	0.99896	Brain_Substantia_nigra
AFR-like	ENSG00000245975.2	RP11-30K9.6	1.25455	0.0365483	0.209643	0.99896	Brain_Substantia_nigra
AFR-like	ENSG00000131944.9	FAAP24	-1.25201	-0.0294022	0.210568	0.99896	Brain_Substantia_nigra
AFR-like	ENSG00000213865.7	C8orf44	-1.25011	-0.0484968	0.21126	0.99896	Brain_Substantia_nigra
AFR-like	ENSG00000182013.17	PNMAL1	1.24752	0.0534477	0.212208	0.99896	Brain_Substantia_nigra
AFR-like	ENSG00000163463.11	KRTCAP2	-1.24601	-0.0403828	0.212759	0.99896	Brain_Substantia_nigra
AFR-like	ENSG00000220205.8	VAMP2	1.24194	0.0228494	0.214257	0.99896	Brain_Substantia_nigra
AFR-like	ENSG00000260750.5	RP11-482M8.1	-1.24112	-0.0101886	0.214562	0.99896	Brain_Substantia_nigra
AFR-like	ENSG00000141076.17	UTP4	-1.23679	-0.00470681	0.216164	0.99896	Brain_Substantia_nigra
AFR-like	ENSG00000059122.16	FLYWCH1	-1.23473	-0.0113689	0.216931	0.99896	Brain_Substantia_nigra
AFR-like	ENSG00000267108.1	RP11-861E21.1	1.23438	0.0263535	0.217062	0.99896	Brain_Substantia_nigra
AFR-like	ENSG00000139675.11	HNRNPA1L2	1.23339	0.0509224	0.21743	0.99896	Brain_Substantia_nigra
AFR-like	ENSG00000235098.8	ANKRD65	-1.23305	-0.0201739	0.217558	0.99896	Brain_Substantia_nigra
AFR-like	ENSG00000258998.1	RP11-398E10.1	1.23296	0.0139699	0.217592	0.99896	Brain_Substantia_nigra
AFR-like	ENSG00000204618.8	RNF39	1.23123	0.0153765	0.218237	0.99896	Brain_Substantia_nigra
AFR-like	ENSG00000051180.16	RAD51	-1.22966	-0.0237094	0.218823	0.99896	Brain_Substantia_nigra
AFR-like	ENSG00000181754.6	AMIGO1	1.227	0.0776999	0.219824	0.99896	Brain_Substantia_nigra
AFR-like	ENSG00000196268.11	ZNF493	-1.22539	-0.0207142	0.220427	0.99896	Brain_Substantia_nigra
AFR-like	ENSG00000169660.15	HEXDC	-1.22449	-0.0218976	0.220768	0.99896	Brain_Substantia_nigra
AFR-like	ENSG00000161203.13	AP2M1	-1.22438	-0.085828	0.220811	0.99896	Brain_Substantia_nigra
AFR-like	ENSG00000189269.12	DRICH1	-1.22238	-0.0188804	0.221566	0.99896	Brain_Substantia_nigra
AFR-like	ENSG00000278058.1	RP11-70D24.2	1.22141	0.0192842	0.221932	0.99896	Brain_Substantia_nigra
AFR-like	ENSG00000102763.17	VWA8	1.21953	0.0367398	0.222645	0.99896	Brain_Substantia_nigra
AFR-like	ENSG00000171953.15	ATPAF2	1.2188	0.0318564	0.222922	0.99896	Brain_Substantia_nigra
AFR-like	ENSG00000243646.9	IL10RB	1.21835	0.0335941	0.223093	0.99896	Brain_Substantia_nigra
AFR-like	ENSG00000105255.10	FSD1	1.21796	0.0271507	0.223237	0.99896	Brain_Substantia_nigra
AFR-like	ENSG00000196912.12	ANKRD36B	1.2171	0.019813	0.223565	0.99896	Brain_Substantia_nigra
AFR-like	ENSG00000283992.1	LYNX1	1.21703	0.0468103	0.223594	0.99896	Brain_Substantia_nigra
AFR-like	ENSG00000068878.14	PSME4	-1.21145	-0.0228404	0.225722	0.99896	Brain_Substantia_nigra
AFR-like	ENSG00000156795.6	WDYHV1	-1.20892	-0.0323134	0.226695	0.99896	Brain_Substantia_nigra
AFR-like	ENSG00000154096.13	THY1	1.20868	0.274291	0.226787	0.99896	Brain_Substantia_nigra
AFR-like	ENSG00000164675.10	IQUB	1.20854	0.0192203	0.22684	0.99896	Brain_Substantia_nigra
AFR-like	ENSG00000168671.9	UGT3A2	1.20691	0.0975675	0.227465	0.99896	Brain_Substantia_nigra
AFR-like	ENSG00000205078.5	SYCE1L	1.20482	0.0108733	0.228273	0.99896	Brain_Substantia_nigra
AFR-like	ENSG00000142208.15	AKT1	1.20343	0.0746994	0.228808	0.99896	Brain_Substantia_nigra
AFR-like	ENSG00000180185.11	FAHD1	-1.20342	-0.0414068	0.228813	0.99896	Brain_Substantia_nigra
AFR-like	ENSG00000231720.1	RP11-568A7.3	1.20322	0.0142746	0.228892	0.99896	Brain_Substantia_nigra
AFR-like	ENSG00000156253.6	RWDD2B	1.20275	0.0194863	0.229075	0.99896	Brain_Substantia_nigra
AFR-like	ENSG00000166321.13	NUDT13	-1.20211	-0.0157224	0.22932	0.99896	Brain_Substantia_nigra
AFR-like	ENSG00000006695.10	COX10	-1.20145	-0.0276287	0.229577	0.99896	Brain_Substantia_nigra
AFR-like	ENSG00000130518.16	KIAA1683	-1.2013	-0.0102754	0.229634	0.99896	Brain_Substantia_nigra
AFR-like	ENSG00000170949.17	ZNF160	1.20067	0.0137291	0.229879	0.99896	Brain_Substantia_nigra
AFR-like	ENSG00000115306.15	SPTBN1	-1.19875	-0.0259324	0.230623	0.99896	Brain_Substantia_nigra
AFR-like	ENSG00000104899.7	AMH	-1.19778	-0.00771207	0.231004	0.99896	Brain_Substantia_nigra
AFR-like	ENSG00000270638.1	RP3-466P17.1	-1.19705	-0.0323239	0.231288	0.99896	Brain_Substantia_nigra
AFR-like	ENSG00000261447.1	RP11-109D9.4	1.19674	0.0221674	0.23141	0.99896	Brain_Substantia_nigra
AFR-like	ENSG00000066739.11	ATG2B	-1.19404	-0.0204415	0.232464	0.99896	Brain_Substantia_nigra
AFR-like	ENSG00000184500.14	PROS1	-1.19357	-0.0202628	0.232645	0.99896	Brain_Substantia_nigra
AFR-like	ENSG00000006042.11	TMEM98	-1.19341	-0.0682009	0.232708	0.99896	Brain_Substantia_nigra
AFR-like	ENSG00000163412.12	EIF4E3	1.19194	0.0222339	0.233286	0.99896	Brain_Substantia_nigra
AFR-like	ENSG00000254004.6	ZNF260	1.19019	0.0268615	0.233972	0.99896	Brain_Substantia_nigra
AFR-like	ENSG00000151704.15	KCNJ1	-1.18974	-0.056778	0.234148	0.99896	Brain_Substantia_nigra
AFR-like	ENSG00000116120.9	FARSB	1.1878	0.0603164	0.234913	0.99896	Brain_Substantia_nigra
AFR-like	ENSG00000141127.14	PRPSAP2	-1.18779	-0.0453919	0.234916	0.99896	Brain_Substantia_nigra
AFR-like	ENSG00000180902.17	D2HGDH	1.18745	0.00722367	0.23505	0.99896	Brain_Substantia_nigra
AFR-like	ENSG00000183828.14	NUDT14	-1.18696	-0.0160974	0.235242	0.99896	Brain_Substantia_nigra
AFR-like	ENSG00000167914.11	GSDMA	-1.18656	-0.0100872	0.2354	0.99896	Brain_Substantia_nigra
AFR-like	ENSG00000165502.6	RPL36AL	-1.1855	-0.0200834	0.23582	0.99896	Brain_Substantia_nigra
AFR-like	ENSG00000224848.1	RP11-535M15.1	-1.18548	-0.0158479	0.235829	0.99896	Brain_Substantia_nigra
AFR-like	ENSG00000159111.12	MRPL10	-1.18371	-0.0146043	0.236527	0.99896	Brain_Substantia_nigra
AFR-like	ENSG00000122970.15	IFT81	-1.17979	-0.0809639	0.238083	0.99896	Brain_Substantia_nigra
AFR-like	ENSG00000188372.14	ZP3	-1.17864	-0.00915853	0.238542	0.99896	Brain_Substantia_nigra
AFR-like	ENSG00000020633.18	RUNX3	1.17822	0.0240701	0.238708	0.99896	Brain_Substantia_nigra
AFR-like	ENSG00000196678.13	ERI2	1.17732	0.0538659	0.239068	0.99896	Brain_Substantia_nigra
AFR-like	ENSG00000243725.6	TTC4	-1.17619	-0.0109961	0.239517	0.99896	Brain_Substantia_nigra
AFR-like	ENSG00000089558.8	KCNH4	1.17607	0.026905	0.239566	0.99896	Brain_Substantia_nigra
AFR-like	ENSG00000121101.15	TEX14	-1.17483	-0.0489637	0.240062	0.99896	Brain_Substantia_nigra
AFR-like	ENSG00000188659.9	SAXO2	1.17408	0.00513681	0.240362	0.99896	Brain_Substantia_nigra
AFR-like	ENSG00000143575.14	HAX1	-1.17166	-0.168104	0.241332	0.99896	Brain_Substantia_nigra
AFR-like	ENSG00000250508.1	RP11-757G1.6	1.16931	0.0140083	0.242278	0.99896	Brain_Substantia_nigra
AFR-like	ENSG00000231439.4	WASIR2	-1.16735	-0.0259427	0.243069	0.99896	Brain_Substantia_nigra
AFR-like	ENSG00000101198.14	NKAIN4	1.16641	0.010228	0.243447	0.99896	Brain_Substantia_nigra
AFR-like	ENSG00000136783.9	NIPSNAP3A	-1.16541	-0.0443117	0.243851	0.99896	Brain_Substantia_nigra
AFR-like	ENSG00000180447.6	GAS1	1.16204	0.0547678	0.24522	0.99896	Brain_Substantia_nigra
AFR-like	ENSG00000189419.6	SPATA41	1.16188	0.023475	0.245283	0.99896	Brain_Substantia_nigra
AFR-like	ENSG00000165699.13	TSC1	-1.16187	-0.0575319	0.245289	0.99896	Brain_Substantia_nigra
AFR-like	ENSG00000108219.14	TSPAN14	1.16168	0.0360835	0.245363	0.99896	Brain_Substantia_nigra
AFR-like	ENSG00000108433.16	GOSR2	-1.15944	-0.0360714	0.246276	0.99896	Brain_Substantia_nigra
AFR-like	ENSG00000198203.9	SULT1C2	-1.15912	-0.00880466	0.246406	0.99896	Brain_Substantia_nigra
AFR-like	ENSG00000184497.12	TMEM255B	1.1588	0.0188263	0.246538	0.99896	Brain_Substantia_nigra
AFR-like	ENSG00000164346.9	NSA2	1.15872	0.00917931	0.24657	0.99896	Brain_Substantia_nigra
AFR-like	ENSG00000198019.12	FCGR1B	1.15281	0.0904938	0.24899	0.99896	Brain_Substantia_nigra
AFR-like	ENSG00000103811.15	CTSH	1.15145	0.0268358	0.249548	0.99896	Brain_Substantia_nigra
AFR-like	ENSG00000069956.11	MAPK6	-1.15126	-0.0235992	0.249626	0.99896	Brain_Substantia_nigra
AFR-like	ENSG00000109452.12	INPP4B	1.1452	0.0147631	0.252126	0.99896	Brain_Substantia_nigra
AFR-like	ENSG00000132953.16	XPO4	1.14512	0.0370167	0.252158	0.99896	Brain_Substantia_nigra
AFR-like	ENSG00000175183.9	CSRP2	1.14211	0.0130005	0.253408	0.99896	Brain_Substantia_nigra
AFR-like	ENSG00000104884.14	ERCC2	-1.1398	-0.0205382	0.254371	0.99896	Brain_Substantia_nigra
AFR-like	ENSG00000013583.8	HEBP1	1.13904	0.0629739	0.254687	0.99896	Brain_Substantia_nigra
AFR-like	ENSG00000185432.11	METTL7A	-1.13892	-0.00466141	0.254737	0.99896	Brain_Substantia_nigra
AFR-like	ENSG00000226742.3	HSBP1L1	-1.13639	-0.197827	0.255792	0.99896	Brain_Substantia_nigra
AFR-like	ENSG00000213373.7	LINC00671	-1.13587	-0.0149364	0.256009	0.99896	Brain_Substantia_nigra
AFR-like	ENSG00000183549.10	ACSM5	1.13584	0.0396572	0.256023	0.99896	Brain_Substantia_nigra
AFR-like	ENSG00000178252.17	WDR6	1.13536	0.0363517	0.256223	0.99896	Brain_Substantia_nigra
AFR-like	ENSG00000177674.15	AGTRAP	-1.13339	-0.0137288	0.257049	0.99896	Brain_Substantia_nigra
AFR-like	ENSG00000260926.2	RP11-380D11.2	-1.13307	-0.0170023	0.257187	0.99896	Brain_Substantia_nigra
AFR-like	ENSG00000186448.14	ZNF197	-1.13262	-0.0252557	0.257375	0.99896	Brain_Substantia_nigra
AFR-like	ENSG00000168778.11	TCTN2	1.13255	0.0286333	0.257402	0.99896	Brain_Substantia_nigra
AFR-like	ENSG00000007129.17	CEACAM21	-1.13242	-0.0205049	0.257456	0.99896	Brain_Substantia_nigra
AFR-like	ENSG00000146858.7	ZC3HAV1L	-1.13131	-0.0222155	0.257924	0.99896	Brain_Substantia_nigra
AFR-like	ENSG00000105088.8	OLFM2	-1.13077	-0.0146163	0.258153	0.99896	Brain_Substantia_nigra
AFR-like	ENSG00000161692.17	DBF4B	-1.13009	-0.0120913	0.258439	0.99896	Brain_Substantia_nigra
AFR-like	ENSG00000135334.8	AKIRIN2	-1.12938	-0.0349835	0.258736	0.99896	Brain_Substantia_nigra
AFR-like	ENSG00000099330.8	OCEL1	-1.12767	-0.00722457	0.259459	0.99896	Brain_Substantia_nigra
AFR-like	ENSG00000103549.21	RNF40	-1.12592	-0.022042	0.260198	0.99896	Brain_Substantia_nigra
AFR-like	ENSG00000187098.14	MITF	-1.12456	-0.0449045	0.260777	0.99896	Brain_Substantia_nigra
AFR-like	ENSG00000268266.1	AC003005.2	-1.12429	-0.0304764	0.26089	0.99896	Brain_Substantia_nigra
AFR-like	ENSG00000114744.8	COMMD2	-1.12355	-0.0227636	0.261202	0.99896	Brain_Substantia_nigra
AFR-like	ENSG00000198231.12	DDX42	-1.12284	-0.0142058	0.261505	0.99896	Brain_Substantia_nigra
AFR-like	ENSG00000154080.13	CHST9	1.12121	0.0389099	0.262197	0.99896	Brain_Substantia_nigra
AFR-like	ENSG00000121289.17	CEP89	-1.12107	-0.0213908	0.262257	0.99896	Brain_Substantia_nigra
AFR-like	ENSG00000108439.9	PNPO	1.1199	0.0370877	0.262756	0.99896	Brain_Substantia_nigra
AFR-like	ENSG00000163138.18	PACRGL	-1.11985	-0.0362778	0.262777	0.99896	Brain_Substantia_nigra
AFR-like	ENSG00000120725.12	SIL1	-1.11926	-0.0430215	0.263031	0.99896	Brain_Substantia_nigra
AFR-like	ENSG00000028203.17	VEZT	-1.11755	-0.0197515	0.263759	0.99896	Brain_Substantia_nigra
AFR-like	ENSG00000047457.13	CP	1.11612	0.0400812	0.264371	0.99896	Brain_Substantia_nigra
AFR-like	ENSG00000111291.8	GPRC5D	1.11164	0.0102132	0.266292	0.99896	Brain_Substantia_nigra
AFR-like	ENSG00000100393.12	EP300	1.1101	0.0937243	0.266955	0.99896	Brain_Substantia_nigra
AFR-like	ENSG00000197498.12	RPF2	-1.10997	-0.0212911	0.267013	0.99896	Brain_Substantia_nigra
AFR-like	ENSG00000174226.8	SNX31	-1.10871	-0.0139074	0.267555	0.99896	Brain_Substantia_nigra
AFR-like	ENSG00000127472.10	PLA2G5	1.10837	0.0513394	0.267702	0.99896	Brain_Substantia_nigra
AFR-like	ENSG00000178295.14	GEN1	-1.10834	-0.014177	0.267717	0.99896	Brain_Substantia_nigra
AFR-like	ENSG00000276529.1	AP001505.10	-1.10788	-0.0235888	0.267915	0.99896	Brain_Substantia_nigra
AFR-like	ENSG00000274184.1	RP11-158H5.8	-1.10734	-0.0274152	0.268148	0.99896	Brain_Substantia_nigra
AFR-like	ENSG00000115596.3	WNT6	1.10664	0.013815	0.268448	0.99896	Brain_Substantia_nigra
AFR-like	ENSG00000223504.1	RP11-542F9.1	1.10468	0.0153992	0.269298	0.99896	Brain_Substantia_nigra
AFR-like	ENSG00000245532.7	NEAT1	1.10412	0.0146744	0.269541	0.99896	Brain_Substantia_nigra
AFR-like	ENSG00000168903.8	BTNL3	1.1005	0.0110887	0.271114	0.99896	Brain_Substantia_nigra
AFR-like	ENSG00000167555.13	ZNF528	1.10015	0.00842846	0.271267	0.99896	Brain_Substantia_nigra
AFR-like	ENSG00000127526.14	SLC35E1	-1.09918	-0.0735834	0.27169	0.99896	Brain_Substantia_nigra
AFR-like	ENSG00000106066.14	CPVL	1.09865	0.038699	0.271919	0.99896	Brain_Substantia_nigra
AFR-like	ENSG00000075790.10	BCAP29	-1.09859	-0.0439076	0.271946	0.99896	Brain_Substantia_nigra
AFR-like	ENSG00000244041.7	LINC01011	1.09759	0.0319741	0.272383	0.99896	Brain_Substantia_nigra
AFR-like	ENSG00000257139.1	RP11-320P7.2	1.09659	0.0107549	0.27282	0.99896	Brain_Substantia_nigra
AFR-like	ENSG00000135541.20	AHI1	-1.09612	-0.0594418	0.273028	0.99896	Brain_Substantia_nigra
AFR-like	ENSG00000271751.1	RP11-110I1.14	1.09521	0.0247112	0.273423	0.99896	Brain_Substantia_nigra
AFR-like	ENSG00000174963.17	ZIC4	-1.09109	-0.0238704	0.275232	0.99896	Brain_Substantia_nigra
AFR-like	ENSG00000277851.1	RP11-756G20.1	1.09095	0.0181201	0.275294	0.99896	Brain_Substantia_nigra
AFR-like	ENSG00000178602.7	OTOS	1.08968	0.0203998	0.275852	0.99896	Brain_Substantia_nigra
AFR-like	ENSG00000283458.1	RP11-1I2.1	-1.08877	-0.0375874	0.276255	0.99896	Brain_Substantia_nigra
AFR-like	ENSG00000242616.3	GNG10	1.08858	0.0172924	0.276337	0.99896	Brain_Substantia_nigra
AFR-like	ENSG00000066230.10	SLC9A3	-1.08826	-0.0147939	0.276479	0.99896	Brain_Substantia_nigra
AFR-like	ENSG00000104228.12	TRIM35	-1.08754	-0.0156552	0.2768	0.99896	Brain_Substantia_nigra
AFR-like	ENSG00000240045.1	RP11-451G4.2	1.08386	0.0377986	0.278427	0.99896	Brain_Substantia_nigra
AFR-like	ENSG00000132026.13	RTBDN	-1.08325	-0.0363022	0.278697	0.99896	Brain_Substantia_nigra
AFR-like	ENSG00000170523.3	KRT83	-1.08214	-0.0367966	0.279192	0.99896	Brain_Substantia_nigra
AFR-like	ENSG00000186510.11	CLCNKA	1.08202	0.00858991	0.279243	0.99896	Brain_Substantia_nigra
AFR-like	ENSG00000272462.2	U91328.19	-1.08118	-0.0261083	0.279617	0.99896	Brain_Substantia_nigra
AFR-like	ENSG00000121871.3	SLITRK3	1.08095	0.0396152	0.27972	0.99896	Brain_Substantia_nigra
AFR-like	ENSG00000213983.11	AP1G2	1.07946	0.0430864	0.280381	0.99896	Brain_Substantia_nigra
AFR-like	ENSG00000128039.10	SRD5A3	-1.07758	-0.0326073	0.281221	0.99896	Brain_Substantia_nigra
AFR-like	ENSG00000164106.7	SCRG1	-1.0774	-0.0161453	0.281302	0.99896	Brain_Substantia_nigra
AFR-like	ENSG00000156265.15	MAP3K7CL	-1.07533	-0.00556339	0.282227	0.99896	Brain_Substantia_nigra
AFR-like	ENSG00000175773.12	RP11-121M22.1	1.07515	0.042856	0.282309	0.99896	Brain_Substantia_nigra
AFR-like	ENSG00000263063.1	RP11-388C12.1	1.07502	0.00880262	0.282366	0.99896	Brain_Substantia_nigra
AFR-like	ENSG00000111328.6	CDK2AP1	1.07484	0.0186414	0.282445	0.99896	Brain_Substantia_nigra
AFR-like	ENSG00000128245.14	YWHAH	1.07399	0.0388087	0.282829	0.99896	Brain_Substantia_nigra
AFR-like	ENSG00000138641.15	HERC3	-1.07285	-0.0273982	0.283337	0.99896	Brain_Substantia_nigra
AFR-like	ENSG00000271850.1	RP11-16D22.2	1.07258	0.0192004	0.283462	0.99896	Brain_Substantia_nigra
AFR-like	ENSG00000182600.9	C2orf82	-1.07221	-0.0233789	0.283624	0.99896	Brain_Substantia_nigra
AFR-like	ENSG00000255529.7	POLR2M	1.07218	0.0431073	0.283638	0.99896	Brain_Substantia_nigra
AFR-like	ENSG00000103522.15	IL21R	1.07171	0.0135514	0.283852	0.99896	Brain_Substantia_nigra
AFR-like	ENSG00000105701.15	FKBP8	-1.0697	-0.0430771	0.284754	0.99896	Brain_Substantia_nigra
AFR-like	ENSG00000163046.15	ANKRD30BL	1.06884	0.0200585	0.285141	0.99896	Brain_Substantia_nigra
AFR-like	ENSG00000225706.1	PTPRD-AS1	1.06831	0.0123367	0.285381	0.99896	Brain_Substantia_nigra
AFR-like	ENSG00000144792.9	ZNF660	-1.06812	-0.01383	0.285469	0.99896	Brain_Substantia_nigra
AFR-like	ENSG00000138750.14	NUP54	-1.06777	-0.0230198	0.285625	0.99896	Brain_Substantia_nigra
AFR-like	ENSG00000172379.20	ARNT2	1.06574	0.0166383	0.286543	0.99896	Brain_Substantia_nigra
AFR-like	ENSG00000163364.9	LINC01116	-1.06524	-0.00629716	0.286766	0.99896	Brain_Substantia_nigra
AFR-like	ENSG00000120742.10	SERP1	1.06494	0.0683304	0.286902	0.99896	Brain_Substantia_nigra
AFR-like	ENSG00000169914.5	OTUD3	-1.06428	-0.0282547	0.2872	0.99896	Brain_Substantia_nigra
AFR-like	ENSG00000163734.4	CXCL3	1.0641	0.0163584	0.287283	0.99896	Brain_Substantia_nigra
AFR-like	ENSG00000204709.4	LINC01556	-1.06385	-0.0229076	0.287396	0.99896	Brain_Substantia_nigra
AFR-like	ENSG00000109047.7	RCVRN	1.06324	0.0141214	0.287675	0.99896	Brain_Substantia_nigra
AFR-like	ENSG00000099282.9	TSPAN15	1.06298	0.0267983	0.287791	0.99896	Brain_Substantia_nigra
AFR-like	ENSG00000227066.1	RP3-340N1.2	1.06288	0.0155679	0.287837	0.99896	Brain_Substantia_nigra
AFR-like	ENSG00000148334.14	PTGES2	-1.0607	-0.242298	0.288827	0.99896	Brain_Substantia_nigra
AFR-like	ENSG00000174080.10	CTSF	-1.05957	-0.0402839	0.289342	0.99896	Brain_Substantia_nigra
AFR-like	ENSG00000092036.18	HAUS4	-1.05861	-0.0216898	0.289778	0.99896	Brain_Substantia_nigra
AFR-like	ENSG00000259207.7	ITGB3	-1.05841	-0.027574	0.28987	0.99896	Brain_Substantia_nigra
AFR-like	ENSG00000065665.20	SEC61A2	-1.05795	-0.0187204	0.290078	0.99896	Brain_Substantia_nigra
AFR-like	ENSG00000197959.13	DNM3	1.05787	0.0715052	0.290117	0.99896	Brain_Substantia_nigra
AFR-like	ENSG00000231742.5	LINC01273	1.05776	0.0267091	0.290166	0.99896	Brain_Substantia_nigra
AFR-like	ENSG00000101290.13	CDS2	1.05739	0.0268712	0.290335	0.99896	Brain_Substantia_nigra
AFR-like	ENSG00000138639.17	ARHGAP24	-1.0573	-0.0844918	0.290373	0.99896	Brain_Substantia_nigra
AFR-like	ENSG00000114735.9	HEMK1	1.05698	0.0395031	0.290521	0.99896	Brain_Substantia_nigra
AFR-like	ENSG00000181396.12	OGFOD3	1.05668	0.0192318	0.290656	0.99896	Brain_Substantia_nigra
AFR-like	ENSG00000130943.6	PKDREJ	1.05635	0.0110351	0.290811	0.99896	Brain_Substantia_nigra
AFR-like	ENSG00000197062.11	ZSCAN26	1.05605	0.0247452	0.290947	0.99896	Brain_Substantia_nigra
AFR-like	ENSG00000169760.17	NLGN1	-1.05201	-0.0345298	0.292795	0.99896	Brain_Substantia_nigra
AFR-like	ENSG00000277147.4	LINC00869	1.05011	0.425941	0.293669	0.99896	Brain_Substantia_nigra
AFR-like	ENSG00000260634.1	RP11-521O16.1	1.04948	0.0141955	0.293959	0.99896	Brain_Substantia_nigra
AFR-like	ENSG00000153002.11	CPB1	1.04943	0.0376523	0.293982	0.99896	Brain_Substantia_nigra
AFR-like	ENSG00000112339.14	HBS1L	-1.04855	-0.0118054	0.294384	0.99896	Brain_Substantia_nigra
AFR-like	ENSG00000115232.13	ITGA4	1.04828	0.00777148	0.294508	0.99896	Brain_Substantia_nigra
AFR-like	ENSG00000183336.8	BOLA2	1.04729	0.0230345	0.294965	0.99896	Brain_Substantia_nigra
AFR-like	ENSG00000100206.9	DMC1	-1.04654	-0.0209268	0.295311	0.99896	Brain_Substantia_nigra
AFR-like	ENSG00000139192.11	TAPBPL	1.04466	0.0359659	0.296178	0.99896	Brain_Substantia_nigra
AFR-like	ENSG00000105072.8	C19orf44	1.04451	0.0406343	0.296249	0.99896	Brain_Substantia_nigra
AFR-like	ENSG00000162365.11	CYP4A22	-1.0445	-0.0172779	0.296252	0.99896	Brain_Substantia_nigra
AFR-like	ENSG00000152292.16	SH2D6	-1.04245	-0.0413866	0.297202	0.99896	Brain_Substantia_nigra
AFR-like	ENSG00000100987.14	VSX1	-1.04084	-0.0175111	0.297952	0.99896	Brain_Substantia_nigra
AFR-like	ENSG00000204525.16	HLA-C	1.04082	0.00885578	0.297958	0.99896	Brain_Substantia_nigra
AFR-like	ENSG00000171903.16	CYP4F11	1.0404	0.024937	0.298155	0.99896	Brain_Substantia_nigra
AFR-like	ENSG00000254139.1	CTD-2339F6.1	-1.04034	-0.0174479	0.29818	0.99896	Brain_Substantia_nigra
AFR-like	ENSG00000085719.12	CPNE3	-1.03973	-0.0858958	0.298467	0.99896	Brain_Substantia_nigra
AFR-like	ENSG00000225231.1	AC091814.2	-1.03904	-0.00818748	0.298787	0.99896	Brain_Substantia_nigra
AFR-like	ENSG00000182187.3	CRYGB	-1.03864	-0.010858	0.29897	0.99896	Brain_Substantia_nigra
AFR-like	ENSG00000198042.10	MAK16	1.03492	0.0558796	0.300707	0.99896	Brain_Substantia_nigra
AFR-like	ENSG00000136270.13	TBRG4	-1.03492	-0.0343166	0.300708	0.99896	Brain_Substantia_nigra
AFR-like	ENSG00000189171.14	S100A13	1.03475	0.0388017	0.300786	0.99896	Brain_Substantia_nigra
AFR-like	ENSG00000275383.1	RP11-615I2.6	-1.03373	-0.0308621	0.301264	0.99896	Brain_Substantia_nigra
AFR-like	ENSG00000137601.16	NEK1	-1.03311	-0.0353962	0.301553	0.99896	Brain_Substantia_nigra
AFR-like	ENSG00000119801.12	YPEL5	1.03218	0.046183	0.301987	0.99896	Brain_Substantia_nigra
AFR-like	ENSG00000118004.17	COLEC11	-1.03211	-0.00598568	0.302022	0.99896	Brain_Substantia_nigra
AFR-like	ENSG00000204574.12	ABCF1	1.02971	0.0239667	0.303147	0.99896	Brain_Substantia_nigra
AFR-like	ENSG00000198182.12	ZNF607	1.02654	0.0338975	0.304636	0.99896	Brain_Substantia_nigra
AFR-like	ENSG00000182247.9	UBE2E2	-1.02279	-0.0420607	0.306405	0.99896	Brain_Substantia_nigra
AFR-like	ENSG00000196275.13	GTF2IRD2	1.02258	0.0146327	0.306505	0.99896	Brain_Substantia_nigra
AFR-like	ENSG00000122674.11	CCZ1	-1.02176	-0.00662693	0.306893	0.99896	Brain_Substantia_nigra
AFR-like	ENSG00000187688.14	TRPV2	-1.02067	-0.0441075	0.30741	0.99896	Brain_Substantia_nigra
AFR-like	ENSG00000250790.4	RP11-46H11.3	-1.01956	-0.0208602	0.307935	0.99896	Brain_Substantia_nigra
AFR-like	ENSG00000225880.5	LINC00115	1.01942	0.0600415	0.308001	0.99896	Brain_Substantia_nigra
AFR-like	ENSG00000198677.10	TTC37	1.01844	0.0257037	0.308467	0.99896	Brain_Substantia_nigra
AFR-like	ENSG00000110104.11	CCDC86	-1.01429	-0.0187351	0.310442	0.99896	Brain_Substantia_nigra
AFR-like	ENSG00000271780.1	RP11-1017G21.5	-1.01405	-0.00754601	0.310558	0.99896	Brain_Substantia_nigra
AFR-like	ENSG00000118600.11	TMEM5	1.01272	0.0154454	0.311192	0.99896	Brain_Substantia_nigra
AFR-like	ENSG00000112877.7	CEP72	-1.00997	-0.0343706	0.312508	0.99896	Brain_Substantia_nigra
AFR-like	ENSG00000226180.3	RP11-278A23.1	1.0091	0.051686	0.312929	0.99896	Brain_Substantia_nigra
AFR-like	ENSG00000148572.15	NRBF2	1.00897	0.0370651	0.312987	0.99896	Brain_Substantia_nigra
AFR-like	ENSG00000135750.14	KCNK1	-1.00865	-0.020338	0.31314	0.99896	Brain_Substantia_nigra
AFR-like	ENSG00000105612.8	DNASE2	1.008	0.0314361	0.313454	0.99896	Brain_Substantia_nigra
AFR-like	ENSG00000272911.1	RP11-74E22.6	1.00702	0.0200972	0.313927	0.99896	Brain_Substantia_nigra
AFR-like	ENSG00000138346.14	DNA2	1.00692	0.0143042	0.313972	0.99896	Brain_Substantia_nigra
AFR-like	ENSG00000258181.1	RP11-493L12.4	1.00587	0.0178738	0.314478	0.99896	Brain_Substantia_nigra
AFR-like	ENSG00000248508.6	SRP14-AS1	-1.00376	-0.0328413	0.315496	0.99896	Brain_Substantia_nigra
AFR-like	ENSG00000109458.8	GAB1	1.00112	0.0313462	0.31677	0.99896	Brain_Substantia_nigra
AFR-like	ENSG00000162728.4	KCNJ9	1.00001	0.0392031	0.317306	0.99896	Brain_Substantia_nigra
AFR-like	ENSG00000171475.13	WIPF2	0.999001	0.00810012	0.317794	0.99896	Brain_Substantia_nigra
AFR-like	ENSG00000173699.15	SPATA3	0.998093	0.0144152	0.318234	0.99896	Brain_Substantia_nigra
AFR-like	ENSG00000100350.14	FOXRED2	0.997578	0.0442506	0.318484	0.99896	Brain_Substantia_nigra
AFR-like	ENSG00000213246.6	SUPT4H1	-0.989568	-0.0210608	0.322385	0.99896	Brain_Substantia_nigra
AFR-like	ENSG00000007171.16	NOS2	0.989181	0.0141529	0.322575	0.99896	Brain_Substantia_nigra
AFR-like	ENSG00000110492.15	MDK	-0.987853	-0.01818	0.323224	0.99896	Brain_Substantia_nigra
AFR-like	ENSG00000185737.12	NRG3	-0.987639	-0.0705887	0.323329	0.99896	Brain_Substantia_nigra
AFR-like	ENSG00000129484.13	PARP2	0.987332	0.0172501	0.32348	0.99896	Brain_Substantia_nigra
AFR-like	ENSG00000132970.12	WASF3	-0.986736	-0.0411796	0.323772	0.99896	Brain_Substantia_nigra
AFR-like	ENSG00000071967.11	CYBRD1	0.986502	0.0500361	0.323887	0.99896	Brain_Substantia_nigra
AFR-like	ENSG00000262877.4	RP11-1055B8.4	-0.986157	-0.015287	0.324056	0.99896	Brain_Substantia_nigra
AFR-like	ENSG00000240344.8	PPIL3	-0.984817	-0.00852663	0.324714	0.99896	Brain_Substantia_nigra
AFR-like	ENSG00000137393.9	RNF144B	0.98409	0.0192933	0.325071	0.99896	Brain_Substantia_nigra
AFR-like	ENSG00000137364.4	TPMT	-0.983675	-0.032155	0.325275	0.99896	Brain_Substantia_nigra
AFR-like	ENSG00000100380.13	ST13	-0.983412	-0.0695909	0.325405	0.99896	Brain_Substantia_nigra
AFR-like	ENSG00000103642.11	LACTB	-0.982703	-0.0216119	0.325753	0.99896	Brain_Substantia_nigra
AFR-like	ENSG00000145198.14	VWA5B2	0.982456	0.0237256	0.325875	0.99896	Brain_Substantia_nigra
AFR-like	ENSG00000142794.18	NBPF3	0.980586	0.00567028	0.326797	0.99896	Brain_Substantia_nigra
AFR-like	ENSG00000005001.9	PRSS22	0.97988	0.0212961	0.327145	0.99896	Brain_Substantia_nigra
AFR-like	ENSG00000127952.16	STYXL1	0.979705	0.0128076	0.327232	0.99896	Brain_Substantia_nigra
AFR-like	ENSG00000165934.12	CPSF2	-0.979057	-0.0271585	0.327552	0.99896	Brain_Substantia_nigra
AFR-like	ENSG00000188994.12	ZNF292	-0.977516	-0.0252769	0.328314	0.99896	Brain_Substantia_nigra
AFR-like	ENSG00000122687.17	MRM2	-0.976407	-0.0189026	0.328863	0.99896	Brain_Substantia_nigra
AFR-like	ENSG00000133619.17	KRBA1	-0.975919	-0.0450315	0.329105	0.99896	Brain_Substantia_nigra
AFR-like	ENSG00000111669.14	TPI1	-0.975163	-0.0341033	0.329479	0.99896	Brain_Substantia_nigra
AFR-like	ENSG00000230303.5	RP11-213G2.2	0.974269	0.00995694	0.329923	0.99896	Brain_Substantia_nigra
AFR-like	ENSG00000229654.1	RP1-60O19.2	-0.973849	-0.0211811	0.330132	0.99896	Brain_Substantia_nigra
AFR-like	ENSG00000105976.14	MET	0.972442	0.0141296	0.330831	0.99896	Brain_Substantia_nigra
AFR-like	ENSG00000162836.11	ACP6	-0.972053	-0.0073651	0.331024	0.99896	Brain_Substantia_nigra
AFR-like	ENSG00000103485.17	QPRT	0.971899	0.000361884	0.331101	0.99896	Brain_Substantia_nigra
AFR-like	ENSG00000130226.16	DPP6	-0.971495	-0.0146684	0.331302	0.99896	Brain_Substantia_nigra
AFR-like	ENSG00000112053.13	SLC26A8	0.971361	0.0209795	0.331369	0.99896	Brain_Substantia_nigra
AFR-like	ENSG00000283154.2	IQCJ-SCHIP1	-0.970633	-0.0144582	0.331731	0.99896	Brain_Substantia_nigra
AFR-like	ENSG00000095002.13	MSH2	0.97038	0.0192787	0.331857	0.99896	Brain_Substantia_nigra
AFR-like	ENSG00000184984.9	CHRM5	-0.969733	-0.00830107	0.332179	0.99896	Brain_Substantia_nigra
AFR-like	ENSG00000120149.8	MSX2	-0.968142	-0.00785332	0.332974	0.99896	Brain_Substantia_nigra
AFR-like	ENSG00000181031.15	RPH3AL	0.967023	0.0120506	0.333532	0.99896	Brain_Substantia_nigra
AFR-like	ENSG00000164039.14	BDH2	0.966641	0.00795782	0.333724	0.99896	Brain_Substantia_nigra
AFR-like	ENSG00000178750.2	STX19	0.96639	0.0235061	0.333849	0.99896	Brain_Substantia_nigra
AFR-like	ENSG00000197724.10	PHF2	0.965004	0.0727985	0.334543	0.99896	Brain_Substantia_nigra
AFR-like	ENSG00000170011.13	MYRIP	-0.963507	-0.0292046	0.335293	0.99896	Brain_Substantia_nigra
AFR-like	ENSG00000272512.1	RP11-54O7.17	0.963478	0.0161676	0.335308	0.99896	Brain_Substantia_nigra
AFR-like	ENSG00000140873.15	ADAMTS18	0.963153	0.00610014	0.335471	0.99896	Brain_Substantia_nigra
AFR-like	ENSG00000263683.1	RP4-777O23.1	0.963101	0.0449923	0.335497	0.99896	Brain_Substantia_nigra
AFR-like	ENSG00000144559.10	TAMM41	-0.962788	-0.010926	0.335654	0.99896	Brain_Substantia_nigra
AFR-like	ENSG00000168385.17	2025-09-02	0.96004	0.0126166	0.337035	0.99896	Brain_Substantia_nigra
AFR-like	ENSG00000106868.16	SUSD1	0.959895	0.0939587	0.337108	0.99896	Brain_Substantia_nigra
AFR-like	ENSG00000270127.2	RP11-526I2.5	0.959087	0.0061456	0.337515	0.99896	Brain_Substantia_nigra
AFR-like	ENSG00000105298.13	CACTIN	0.957225	0.012277	0.338454	0.99896	Brain_Substantia_nigra
AFR-like	ENSG00000204531.17	POU5F1	0.955316	0.00946743	0.339418	0.99896	Brain_Substantia_nigra
AFR-like	ENSG00000180855.15	ZNF443	0.954255	0.0354258	0.339955	0.99896	Brain_Substantia_nigra
AFR-like	ENSG00000115919.14	KYNU	0.953613	0.00717294	0.340279	0.99896	Brain_Substantia_nigra
AFR-like	ENSG00000169689.14	CENPX	-0.95356	-0.0295941	0.340306	0.99896	Brain_Substantia_nigra
AFR-like	ENSG00000132122.11	SPATA6	0.953372	0.0788977	0.340401	0.99896	Brain_Substantia_nigra
AFR-like	ENSG00000185627.17	PSMD13	-0.951741	-0.017435	0.341228	0.99896	Brain_Substantia_nigra
AFR-like	ENSG00000012232.8	EXTL3	0.950099	0.0188743	0.342062	0.99896	Brain_Substantia_nigra
AFR-like	ENSG00000184702.17	2025-09-05	0.949503	0.040317	0.342365	0.99896	Brain_Substantia_nigra
AFR-like	ENSG00000110768.11	GTF2H1	-0.949284	-0.0241862	0.342476	0.99896	Brain_Substantia_nigra
AFR-like	ENSG00000180730.4	SHISA2	0.949033	0.00835532	0.342604	0.99896	Brain_Substantia_nigra
AFR-like	ENSG00000134265.12	NAPG	-0.948578	-0.0379753	0.342835	0.99896	Brain_Substantia_nigra
AFR-like	ENSG00000224635.1	RP4-564F22.5	0.947663	0.00741683	0.343301	0.99896	Brain_Substantia_nigra
AFR-like	ENSG00000166199.12	ALKBH3	-0.946595	-0.00993824	0.343845	0.99896	Brain_Substantia_nigra
AFR-like	ENSG00000250198.1	LINC02199	-0.946576	-0.0578583	0.343855	0.99896	Brain_Substantia_nigra
AFR-like	ENSG00000010626.14	LRRC23	0.946028	0.0167209	0.344134	0.99896	Brain_Substantia_nigra
AFR-like	ENSG00000213366.12	GSTM2	0.946024	0.0199501	0.344136	0.99896	Brain_Substantia_nigra
AFR-like	ENSG00000167553.15	TUBA1C	0.945717	0.032904	0.344293	0.99896	Brain_Substantia_nigra
AFR-like	ENSG00000108187.15	PBLD	-0.944424	-0.0678724	0.344953	0.99896	Brain_Substantia_nigra
AFR-like	ENSG00000213672.7	NCKIPSD	-0.94428	-0.0170444	0.345026	0.99896	Brain_Substantia_nigra
AFR-like	ENSG00000144647.5	POMGNT2	0.944146	0.0634433	0.345095	0.99896	Brain_Substantia_nigra
AFR-like	ENSG00000164530.13	PI16	0.943929	0.0156229	0.345206	0.99896	Brain_Substantia_nigra
AFR-like	ENSG00000110888.17	CAPRIN2	0.9431	0.0313642	0.34563	0.99896	Brain_Substantia_nigra
AFR-like	ENSG00000172939.8	OXSR1	-0.943087	-0.0118674	0.345637	0.99896	Brain_Substantia_nigra
AFR-like	ENSG00000093183.13	SEC22C	0.942958	0.013263	0.345702	0.99896	Brain_Substantia_nigra
AFR-like	ENSG00000242259.8	C22orf39	0.942167	0.0563335	0.346107	0.99896	Brain_Substantia_nigra
AFR-like	ENSG00000112530.11	PACRG	-0.941052	-0.0230537	0.346678	0.99896	Brain_Substantia_nigra
AFR-like	ENSG00000267939.1	CTD-2325M2.1	0.94046	0.0159482	0.346982	0.99896	Brain_Substantia_nigra
AFR-like	ENSG00000260186.5	LINC02137	-0.939624	-0.00939337	0.347411	0.99896	Brain_Substantia_nigra
AFR-like	ENSG00000137337.14	MDC1	0.939475	0.0427512	0.347487	0.99896	Brain_Substantia_nigra
AFR-like	ENSG00000129595.12	EPB41L4A	0.938542	0.0403192	0.347966	0.99896	Brain_Substantia_nigra
AFR-like	ENSG00000136169.16	SETDB2	-0.938317	-0.0351649	0.348082	0.99896	Brain_Substantia_nigra
AFR-like	ENSG00000013306.15	SLC25A39	-0.937875	-0.0438991	0.348309	0.99896	Brain_Substantia_nigra
AFR-like	ENSG00000121578.12	B4GALT4	0.934701	0.0482228	0.349943	0.99896	Brain_Substantia_nigra
AFR-like	ENSG00000125877.12	ITPA	0.933992	0.0188381	0.350308	0.99896	Brain_Substantia_nigra
AFR-like	ENSG00000174165.7	ZDHHC24	0.933841	0.0222026	0.350386	0.99896	Brain_Substantia_nigra
AFR-like	ENSG00000121413.12	ZSCAN18	0.933755	0.0335891	0.35043	0.99896	Brain_Substantia_nigra
AFR-like	ENSG00000100425.18	BRD1	0.93127	0.0743851	0.351714	0.99896	Brain_Substantia_nigra
AFR-like	ENSG00000183067.5	IGSF5	0.930845	0.0210804	0.351934	0.99896	Brain_Substantia_nigra
AFR-like	ENSG00000251442.5	LINC01094	0.929445	0.0192291	0.352659	0.99896	Brain_Substantia_nigra
AFR-like	ENSG00000196458.10	ZNF605	-0.929297	-0.0368523	0.352735	0.99896	Brain_Substantia_nigra
AFR-like	ENSG00000228541.1	AC093159.1	0.927844	0.0176165	0.353489	0.99896	Brain_Substantia_nigra
AFR-like	ENSG00000164440.14	TXLNB	0.92769	0.010543	0.353568	0.99896	Brain_Substantia_nigra
AFR-like	ENSG00000100197.20	CYP2D6	-0.927135	-0.0182408	0.353856	0.99896	Brain_Substantia_nigra
AFR-like	ENSG00000163528.12	CHCHD4	0.927129	0.0670399	0.35386	0.99896	Brain_Substantia_nigra
AFR-like	ENSG00000181274.6	FRAT2	0.924332	0.021523	0.355313	0.99896	Brain_Substantia_nigra
AFR-like	ENSG00000254415.3	SIGLEC14	-0.924246	-0.0156565	0.355358	0.99896	Brain_Substantia_nigra
AFR-like	ENSG00000185053.13	SGCZ	0.924205	0.0107344	0.35538	0.99896	Brain_Substantia_nigra
AFR-like	ENSG00000150477.14	KIAA1328	-0.923711	-0.0179364	0.355637	0.99896	Brain_Substantia_nigra
AFR-like	ENSG00000138400.12	MDH1B	-0.922404	-0.031726	0.356318	0.99896	Brain_Substantia_nigra
AFR-like	ENSG00000234719.8	NPIPB2	0.922189	0.00738394	0.35643	0.99896	Brain_Substantia_nigra
AFR-like	ENSG00000151292.17	CSNK1G3	-0.919728	-0.0578511	0.357715	0.99896	Brain_Substantia_nigra
AFR-like	ENSG00000259363.5	CTD-2054N24.2	0.919418	0.0125207	0.357877	0.99896	Brain_Substantia_nigra
AFR-like	ENSG00000272482.1	RP11-474O21.5	0.918895	0.0189494	0.35815	0.99896	Brain_Substantia_nigra
AFR-like	ENSG00000104497.13	SNX16	-0.918179	-0.0196452	0.358525	0.99896	Brain_Substantia_nigra
AFR-like	ENSG00000149541.9	B3GAT3	-0.917721	-0.101596	0.358765	0.99896	Brain_Substantia_nigra
AFR-like	ENSG00000171385.9	KCND3	-0.917692	-0.0939068	0.35878	0.99896	Brain_Substantia_nigra
AFR-like	ENSG00000185880.12	TRIM69	-0.917014	-0.00567714	0.359136	0.99896	Brain_Substantia_nigra
AFR-like	ENSG00000187624.8	C17orf97	-0.915866	-0.0079057	0.359737	0.99896	Brain_Substantia_nigra
AFR-like	ENSG00000167325.14	RRM1	-0.915827	-0.020263	0.359757	0.99896	Brain_Substantia_nigra
AFR-like	ENSG00000128891.15	C15orf57	0.915434	0.0179554	0.359964	0.99896	Brain_Substantia_nigra
AFR-like	ENSG00000073008.14	PVR	0.914104	0.0184827	0.360662	0.99896	Brain_Substantia_nigra
AFR-like	ENSG00000272626.1	RP11-468N14.13	0.911077	0.010518	0.362255	0.99896	Brain_Substantia_nigra
AFR-like	ENSG00000176845.12	METRNL	-0.910961	-0.0244254	0.362316	0.99896	Brain_Substantia_nigra
AFR-like	ENSG00000196072.11	BLOC1S2	-0.910095	-0.0102188	0.362773	0.99896	Brain_Substantia_nigra
AFR-like	ENSG00000136682.14	CBWD2	0.909761	0.0179643	0.362949	0.99896	Brain_Substantia_nigra
AFR-like	ENSG00000239713.8	APOBEC3G	-0.909715	-0.026416	0.362973	0.99896	Brain_Substantia_nigra
AFR-like	ENSG00000108592.16	FTSJ3	0.909387	0.0131063	0.363146	0.99896	Brain_Substantia_nigra
AFR-like	ENSG00000159921.14	GNE	-0.909333	-0.140274	0.363174	0.99896	Brain_Substantia_nigra
AFR-like	ENSG00000204219.9	TCEA3	-0.907035	-0.0139187	0.364389	0.99896	Brain_Substantia_nigra
AFR-like	ENSG00000100106.19	TRIOBP	0.90682	0.0284957	0.364502	0.99896	Brain_Substantia_nigra
AFR-like	ENSG00000100216.5	TOMM22	-0.906467	-0.0577814	0.364689	0.99896	Brain_Substantia_nigra
AFR-like	ENSG00000271643.1	RP11-10C24.3	-0.906461	-0.00991693	0.364692	0.99896	Brain_Substantia_nigra
AFR-like	ENSG00000141854.9	MISP3	0.905284	0.0126637	0.365315	0.99896	Brain_Substantia_nigra
AFR-like	ENSG00000091140.13	DLD	0.90519	0.0224655	0.365365	0.99896	Brain_Substantia_nigra
AFR-like	ENSG00000177697.17	CD151	-0.904781	-0.00668958	0.365581	0.99896	Brain_Substantia_nigra
AFR-like	ENSG00000111348.8	ARHGDIB	-0.903891	-0.0355005	0.366053	0.99896	Brain_Substantia_nigra
AFR-like	ENSG00000203279.3	RP11-498P14.5	-0.903231	-0.0244517	0.366403	0.99896	Brain_Substantia_nigra
AFR-like	ENSG00000100376.11	FAM118A	0.90256	0.00704978	0.36676	0.99896	Brain_Substantia_nigra
AFR-like	ENSG00000180113.15	TDRD6	-0.901506	-0.0138512	0.36732	0.99896	Brain_Substantia_nigra
AFR-like	ENSG00000109927.9	TECTA	-0.901302	-0.0040813	0.367428	0.99896	Brain_Substantia_nigra
AFR-like	ENSG00000166529.14	ZSCAN21	-0.898717	-0.0207866	0.368803	0.99896	Brain_Substantia_nigra
AFR-like	ENSG00000273142.1	RP11-458F8.4	-0.897509	-0.0310907	0.369447	0.99896	Brain_Substantia_nigra
AFR-like	ENSG00000236682.1	AC068282.3	0.897103	0.00786641	0.369664	0.99896	Brain_Substantia_nigra
AFR-like	ENSG00000272156.1	RP11-477N3.1	-0.896714	-0.0138061	0.369872	0.99896	Brain_Substantia_nigra
AFR-like	ENSG00000157851.16	DPYSL5	-0.895889	-0.0255465	0.370312	0.99896	Brain_Substantia_nigra
AFR-like	ENSG00000136546.13	SCN7A	0.895516	0.0431444	0.370511	0.99896	Brain_Substantia_nigra
AFR-like	ENSG00000213853.9	EMP2	-0.89508	-0.0146192	0.370744	0.99896	Brain_Substantia_nigra
AFR-like	ENSG00000136908.17	DPM2	-0.894891	-0.0277914	0.370845	0.99896	Brain_Substantia_nigra
AFR-like	ENSG00000122729.18	ACO1	0.894847	0.0296687	0.370869	0.99896	Brain_Substantia_nigra
AFR-like	ENSG00000270629.5	NBPF14	-0.894198	-0.0274332	0.371216	0.99896	Brain_Substantia_nigra
AFR-like	ENSG00000173517.10	PEAK1	0.893875	0.0280844	0.371389	0.99896	Brain_Substantia_nigra
AFR-like	ENSG00000116191.17	RALGPS2	-0.893718	-0.0161966	0.371473	0.99896	Brain_Substantia_nigra
AFR-like	ENSG00000020922.12	MRE11	0.893203	0.0168977	0.371749	0.99896	Brain_Substantia_nigra
AFR-like	ENSG00000249378.5	LINC01060	0.892401	0.00625197	0.372178	0.99896	Brain_Substantia_nigra
AFR-like	ENSG00000281332.1	LINC00997	0.892218	0.0168231	0.372276	0.99896	Brain_Substantia_nigra
AFR-like	ENSG00000178741.11	COX5A	-0.891335	-0.0414261	0.372749	0.99896	Brain_Substantia_nigra
AFR-like	ENSG00000186230.6	ZNF749	-0.891	-0.00614027	0.372929	0.99896	Brain_Substantia_nigra
AFR-like	ENSG00000272143.1	FGF14-AS2	-0.889767	-0.0160351	0.373591	0.99896	Brain_Substantia_nigra
AFR-like	ENSG00000100744.14	GSKIP	0.888693	0.0457978	0.374168	0.99896	Brain_Substantia_nigra
AFR-like	ENSG00000179094.15	PER1	-0.888627	-0.00831083	0.374204	0.99896	Brain_Substantia_nigra
AFR-like	ENSG00000135823.13	STX6	-0.888565	-0.00941102	0.374237	0.99896	Brain_Substantia_nigra
AFR-like	ENSG00000198039.11	ZNF273	0.888444	0.0369379	0.374302	0.99896	Brain_Substantia_nigra
AFR-like	ENSG00000267272.5	LINC01140	0.888271	0.0238091	0.374395	0.99896	Brain_Substantia_nigra
AFR-like	ENSG00000154655.15	L3MBTL4	0.888076	0.0228788	0.3745	0.99896	Brain_Substantia_nigra
AFR-like	ENSG00000260657.2	RP11-315D16.4	0.88716	0.00683834	0.374993	0.99896	Brain_Substantia_nigra
AFR-like	ENSG00000271904.1	CTC-498M16.4	0.885879	0.0199476	0.375683	0.99896	Brain_Substantia_nigra
AFR-like	ENSG00000111011.17	RSRC2	0.884766	0.0250516	0.376283	0.99896	Brain_Substantia_nigra
AFR-like	ENSG00000143376.12	SNX27	0.883991	0.0295873	0.376701	0.99896	Brain_Substantia_nigra
AFR-like	ENSG00000111817.16	DSE	-0.882333	-0.0314012	0.377597	0.99896	Brain_Substantia_nigra
AFR-like	ENSG00000137414.5	FAM8A1	0.881833	0.0395309	0.377867	0.99896	Brain_Substantia_nigra
AFR-like	ENSG00000171130.17	ATP6V0E2	0.881625	0.0162957	0.37798	0.99896	Brain_Substantia_nigra
AFR-like	ENSG00000138381.9	ASNSD1	-0.88115	-0.0132628	0.378237	0.99896	Brain_Substantia_nigra
AFR-like	ENSG00000118997.13	DNAH7	0.880847	0.0418578	0.3784	0.99896	Brain_Substantia_nigra
AFR-like	ENSG00000161640.15	SIGLEC11	-0.879466	-0.0769202	0.379149	0.99896	Brain_Substantia_nigra
AFR-like	ENSG00000188199.10	NUTM2B	-0.878022	-0.00999584	0.379932	0.99896	Brain_Substantia_nigra
AFR-like	ENSG00000148826.8	NKX6-2	0.87788	0.212752	0.380009	0.99896	Brain_Substantia_nigra
AFR-like	ENSG00000122335.13	SERAC1	-0.876428	-0.0335312	0.380797	0.99896	Brain_Substantia_nigra
AFR-like	ENSG00000173210.19	ABLIM3	-0.876386	-0.0170135	0.38082	0.99896	Brain_Substantia_nigra
AFR-like	ENSG00000154175.16	ABI3BP	-0.876367	-0.0145905	0.38083	0.99896	Brain_Substantia_nigra
AFR-like	ENSG00000140254.12	DUOXA1	-0.876229	-0.0334743	0.380906	0.99896	Brain_Substantia_nigra
AFR-like	ENSG00000171819.4	ANGPTL7	0.876182	0.0342247	0.380931	0.99896	Brain_Substantia_nigra
AFR-like	ENSG00000010030.13	ETV7	-0.87475	-0.00670775	0.38171	0.99896	Brain_Substantia_nigra
AFR-like	ENSG00000271382.1	RP11-1060G2.2	-0.873526	-0.0593514	0.382376	0.99896	Brain_Substantia_nigra
AFR-like	ENSG00000122696.13	SLC25A51	0.873406	0.00485083	0.382442	0.99896	Brain_Substantia_nigra
AFR-like	ENSG00000152661.7	GJA1	0.873146	0.0721615	0.382584	0.99896	Brain_Substantia_nigra
AFR-like	ENSG00000101144.12	BMP7	0.872516	0.0309149	0.382927	0.99896	Brain_Substantia_nigra
AFR-like	ENSG00000116783.14	TNNI3K	-0.871636	-0.00841703	0.383407	0.99896	Brain_Substantia_nigra
AFR-like	ENSG00000166275.15	BORCS7	-0.871546	-0.0271555	0.383456	0.99896	Brain_Substantia_nigra
AFR-like	ENSG00000177963.14	RIC8A	-0.871528	-0.039526	0.383466	0.99896	Brain_Substantia_nigra
AFR-like	ENSG00000099814.15	CEP170B	0.871265	0.0676883	0.38361	0.99896	Brain_Substantia_nigra
AFR-like	ENSG00000272316.1	XXbac-BPGBPG55C20.2	0.870603	0.0158305	0.383971	0.99896	Brain_Substantia_nigra
AFR-like	ENSG00000272221.1	XXbac-BPG181B23.7	-0.869933	-0.00459227	0.384337	0.99896	Brain_Substantia_nigra
AFR-like	ENSG00000181444.12	ZNF467	0.866961	0.0251184	0.385963	0.99896	Brain_Substantia_nigra
AFR-like	ENSG00000124613.8	ZNF391	-0.866017	-0.0112254	0.386481	0.99896	Brain_Substantia_nigra
AFR-like	ENSG00000266088.5	RP5-1028K7.2	0.864849	0.0253283	0.387122	0.99896	Brain_Substantia_nigra
AFR-like	ENSG00000139197.10	PEX5	-0.864589	-0.0127568	0.387264	0.99896	Brain_Substantia_nigra
AFR-like	ENSG00000107819.13	SFXN3	-0.864124	-0.0377249	0.38752	0.99896	Brain_Substantia_nigra
AFR-like	ENSG00000163684.11	RPP14	-0.863879	-0.00551355	0.387654	0.99896	Brain_Substantia_nigra
AFR-like	ENSG00000119147.9	C2orf40	-0.862217	-0.0699545	0.388568	0.99896	Brain_Substantia_nigra
AFR-like	ENSG00000008517.16	IL32	-0.861305	-0.019384	0.38907	0.99896	Brain_Substantia_nigra
AFR-like	ENSG00000232859.9	LYRM9	-0.858985	-0.0349628	0.390349	0.99896	Brain_Substantia_nigra
AFR-like	ENSG00000272983.1	RP11-508N22.12	-0.858869	-0.0189354	0.390413	0.99896	Brain_Substantia_nigra
AFR-like	ENSG00000143570.17	SLC39A1	-0.857936	-0.0829637	0.390928	0.99896	Brain_Substantia_nigra
AFR-like	ENSG00000259494.1	MRPL46	0.856209	0.018425	0.391882	0.99896	Brain_Substantia_nigra
AFR-like	ENSG00000160284.14	SPATC1L	-0.855797	-0.0211859	0.39211	0.99896	Brain_Substantia_nigra
AFR-like	ENSG00000075643.5	MOCOS	0.855769	0.0294954	0.392125	0.99896	Brain_Substantia_nigra
AFR-like	ENSG00000267334.1	CTD-2534I21.8	0.854876	0.0250962	0.39262	0.99896	Brain_Substantia_nigra
AFR-like	ENSG00000119906.11	SLF2	-0.854736	-0.0243287	0.392697	0.99896	Brain_Substantia_nigra
AFR-like	ENSG00000132436.11	FIGNL1	-0.853983	-0.0137267	0.393114	0.99896	Brain_Substantia_nigra
AFR-like	ENSG00000231887.6	PRH1	-0.853683	-0.0194044	0.393281	0.99896	Brain_Substantia_nigra
AFR-like	ENSG00000128944.13	KNSTRN	-0.853171	-0.0152858	0.393565	0.99896	Brain_Substantia_nigra
AFR-like	ENSG00000134160.13	TRPM1	-0.853093	-0.00517471	0.393608	0.99896	Brain_Substantia_nigra
AFR-like	ENSG00000223865.10	HLA-DPB1	-0.852327	-0.0151883	0.394032	0.99896	Brain_Substantia_nigra
AFR-like	ENSG00000251372.5	LINC00499	-0.852272	-0.0190878	0.394063	0.99896	Brain_Substantia_nigra
AFR-like	ENSG00000158022.6	TRIM63	-0.852141	-0.00737072	0.394136	0.99896	Brain_Substantia_nigra
AFR-like	ENSG00000058453.16	CROCC	-0.850911	-0.0193241	0.394819	0.99896	Brain_Substantia_nigra
AFR-like	ENSG00000249159.6	RP11-480D4.2	-0.84939	-0.0228534	0.395664	0.99896	Brain_Substantia_nigra
AFR-like	ENSG00000231081.1	RP4-760C5.3	-0.849311	-0.0146445	0.395708	0.99896	Brain_Substantia_nigra
AFR-like	ENSG00000248150.1	LINC02150	-0.848959	-0.0245552	0.395904	0.99896	Brain_Substantia_nigra
AFR-like	ENSG00000172554.11	SNTG2	-0.84847	-0.0175541	0.396176	0.99896	Brain_Substantia_nigra
AFR-like	ENSG00000120647.9	CCDC77	-0.846288	-0.0178622	0.397392	0.99896	Brain_Substantia_nigra
AFR-like	ENSG00000087053.18	MTMR2	-0.844745	-0.0435986	0.398253	0.99896	Brain_Substantia_nigra
AFR-like	ENSG00000122733.12	PHF24	0.844729	0.0741316	0.398262	0.99896	Brain_Substantia_nigra
AFR-like	ENSG00000136104.19	RNASEH2B	-0.844689	-0.00852325	0.398284	0.99896	Brain_Substantia_nigra
AFR-like	ENSG00000161091.12	MFSD12	-0.843393	-0.0250803	0.399009	0.99896	Brain_Substantia_nigra
AFR-like	ENSG00000198774.4	RASSF9	0.843077	0.00944893	0.399186	0.99896	Brain_Substantia_nigra
AFR-like	ENSG00000250312.6	ZNF718	-0.842233	-0.0111723	0.399658	0.99896	Brain_Substantia_nigra
AFR-like	ENSG00000204172.12	AGAP9	0.841729	0.0174614	0.39994	0.99896	Brain_Substantia_nigra
AFR-like	ENSG00000143178.12	TBX19	-0.839885	-0.004582	0.400973	0.99896	Brain_Substantia_nigra
AFR-like	ENSG00000034239.10	EFCAB1	0.83957	0.00939153	0.401149	0.99896	Brain_Substantia_nigra
AFR-like	ENSG00000167695.14	FAM57A	-0.83885	-0.0189626	0.401553	0.99896	Brain_Substantia_nigra
AFR-like	ENSG00000272097.1	RP11-421M1.8	-0.838077	-0.00853385	0.401988	0.99896	Brain_Substantia_nigra
AFR-like	ENSG00000251226.1	RP11-469N6.1	0.837915	0.0148305	0.402078	0.99896	Brain_Substantia_nigra
AFR-like	ENSG00000113621.14	TXNDC15	0.837715	0.0219425	0.402191	0.99896	Brain_Substantia_nigra
AFR-like	ENSG00000126247.10	CAPNS1	0.83763	0.0704866	0.402238	0.99896	Brain_Substantia_nigra
AFR-like	ENSG00000196263.7	ZNF471	0.836024	0.0469512	0.403141	0.99896	Brain_Substantia_nigra
AFR-like	ENSG00000151834.15	GABRA2	0.83514	0.0223683	0.403639	0.99896	Brain_Substantia_nigra
AFR-like	ENSG00000238243.3	OR2W3	0.833066	0.0264973	0.404807	0.99896	Brain_Substantia_nigra
AFR-like	ENSG00000025434.18	NR1H3	-0.832913	-0.0771595	0.404894	0.99896	Brain_Substantia_nigra
AFR-like	ENSG00000029725.16	RABEP1	-0.83105	-0.0386624	0.405945	0.99896	Brain_Substantia_nigra
AFR-like	ENSG00000133678.13	TMEM254	-0.828964	-0.00693266	0.407125	0.99896	Brain_Substantia_nigra
AFR-like	ENSG00000028116.16	VRK2	0.827964	0.044968	0.407691	0.99896	Brain_Substantia_nigra
AFR-like	ENSG00000173209.22	AHSA2	0.82751	0.00903342	0.407948	0.99896	Brain_Substantia_nigra
AFR-like	ENSG00000132958.17	TPTE2	0.82738	0.0112532	0.408022	0.99896	Brain_Substantia_nigra
AFR-like	ENSG00000097046.12	CDC7	0.827288	0.0323312	0.408074	0.99896	Brain_Substantia_nigra
AFR-like	ENSG00000165097.13	KDM1B	0.826181	0.0298602	0.408701	0.99896	Brain_Substantia_nigra
AFR-like	ENSG00000110900.14	TSPAN11	0.82499	0.0168158	0.409377	0.99896	Brain_Substantia_nigra
AFR-like	ENSG00000155876.5	RRAGA	0.822578	0.0911248	0.410748	0.99896	Brain_Substantia_nigra
AFR-like	ENSG00000126790.11	L3HYPDH	0.82239	0.00698438	0.410855	0.99896	Brain_Substantia_nigra
AFR-like	ENSG00000143971.7	ETAA1	0.822289	0.0729037	0.410913	0.99896	Brain_Substantia_nigra
AFR-like	ENSG00000113070.7	HBEGF	0.822162	0.0141714	0.410985	0.99896	Brain_Substantia_nigra
AFR-like	ENSG00000139767.8	SRRM4	-0.821975	-0.179923	0.411091	0.99896	Brain_Substantia_nigra
AFR-like	ENSG00000156574.9	NODAL	-0.821572	-0.012205	0.41132	0.99896	Brain_Substantia_nigra
AFR-like	ENSG00000126878.12	AIF1L	0.820841	0.065332	0.411737	0.99896	Brain_Substantia_nigra
AFR-like	ENSG00000186642.15	PDE2A	-0.819439	-0.0190684	0.412536	0.99896	Brain_Substantia_nigra
AFR-like	ENSG00000122870.11	BICC1	-0.817763	-0.0148885	0.413493	0.99896	Brain_Substantia_nigra
AFR-like	ENSG00000163576.17	EFHB	-0.817744	-0.00502445	0.413503	0.99896	Brain_Substantia_nigra
AFR-like	ENSG00000213413.2	PVRIG	-0.816153	-0.0165981	0.414412	0.99896	Brain_Substantia_nigra
AFR-like	ENSG00000072864.14	NDE1	0.814695	0.0271024	0.415247	0.99896	Brain_Substantia_nigra
AFR-like	ENSG00000204882.3	GPR20	0.813932	0.011598	0.415684	0.99896	Brain_Substantia_nigra
AFR-like	ENSG00000165171.10	WBSCR27	0.813702	0.00388139	0.415816	0.99896	Brain_Substantia_nigra
AFR-like	ENSG00000163682.15	RPL9	0.812091	0.0112309	0.416739	0.99896	Brain_Substantia_nigra
AFR-like	ENSG00000146674.14	IGFBP3	-0.810066	-0.0241718	0.417902	0.99896	Brain_Substantia_nigra
AFR-like	ENSG00000167311.13	ART5	-0.809557	-0.0141093	0.418195	0.99896	Brain_Substantia_nigra
AFR-like	ENSG00000241370.5	RPP21	-0.806471	-0.00577944	0.419971	0.99896	Brain_Substantia_nigra
AFR-like	ENSG00000169062.14	UPF3A	-0.80609	-0.0182414	0.420191	0.99896	Brain_Substantia_nigra
AFR-like	ENSG00000185897.6	FFAR3	0.805615	0.00551985	0.420465	0.99896	Brain_Substantia_nigra
AFR-like	ENSG00000167840.13	ZNF232	0.804048	0.0172697	0.421369	0.99896	Brain_Substantia_nigra
AFR-like	ENSG00000106392.10	C1GALT1	0.804025	0.0118867	0.421382	0.99896	Brain_Substantia_nigra
AFR-like	ENSG00000116237.15	ICMT	0.803291	0.00889995	0.421806	0.99896	Brain_Substantia_nigra
AFR-like	ENSG00000168827.14	GFM1	0.802465	0.0127022	0.422284	0.99896	Brain_Substantia_nigra
AFR-like	ENSG00000103148.15	NPRL3	-0.801953	-0.011	0.42258	0.99896	Brain_Substantia_nigra
AFR-like	ENSG00000161551.14	ZNF577	0.801021	0.0191431	0.423119	0.99896	Brain_Substantia_nigra
AFR-like	ENSG00000204446.4	C9orf170	-0.798365	-0.00833659	0.424659	0.99896	Brain_Substantia_nigra
AFR-like	ENSG00000140534.13	TICRR	-0.79786	-0.0208386	0.424952	0.99896	Brain_Substantia_nigra
AFR-like	ENSG00000185149.5	NPY2R	0.797774	0.00817861	0.425002	0.99896	Brain_Substantia_nigra
AFR-like	ENSG00000116668.12	SWT1	-0.796206	-0.0318993	0.425912	0.99896	Brain_Substantia_nigra
AFR-like	ENSG00000185860.13	CCDC190	0.794324	0.0080562	0.427007	0.99896	Brain_Substantia_nigra
AFR-like	ENSG00000109762.15	SNX25	0.793673	0.0129228	0.427386	0.99896	Brain_Substantia_nigra
AFR-like	ENSG00000258586.1	RP5-1021I20.2	0.792607	0.0156369	0.428007	0.99896	Brain_Substantia_nigra
AFR-like	ENSG00000072858.10	SIDT1	0.789963	0.00228426	0.429549	0.99896	Brain_Substantia_nigra
AFR-like	ENSG00000130332.14	LSM7	-0.788465	-0.0251557	0.430425	0.99896	Brain_Substantia_nigra
AFR-like	ENSG00000185290.3	NUPR2	-0.788019	-0.00553	0.430686	0.99896	Brain_Substantia_nigra
AFR-like	ENSG00000137857.17	DUOX1	0.786853	0.0198509	0.431368	0.99896	Brain_Substantia_nigra
AFR-like	ENSG00000137726.16	FXYD6	0.78675	0.0198143	0.431428	0.99896	Brain_Substantia_nigra
AFR-like	ENSG00000270000.1	RP3-449M8.9	-0.786627	-0.00968122	0.4315	0.99896	Brain_Substantia_nigra
AFR-like	ENSG00000204334.7	ERICH2	0.786561	0.00132913	0.431539	0.99896	Brain_Substantia_nigra
AFR-like	ENSG00000239697.10	TNFSF12	0.78645	0.047806	0.431604	0.99896	Brain_Substantia_nigra
AFR-like	ENSG00000164111.14	ANXA5	0.786221	0.0177176	0.431738	0.99896	Brain_Substantia_nigra
AFR-like	ENSG00000093167.17	LRRFIP2	-0.785737	-0.0514114	0.432021	0.99896	Brain_Substantia_nigra
AFR-like	ENSG00000120088.14	CRHR1	-0.785454	-0.0538789	0.432187	0.99896	Brain_Substantia_nigra
AFR-like	ENSG00000206527.9	HACD2	-0.785171	-0.0284898	0.432353	0.99896	Brain_Substantia_nigra
AFR-like	ENSG00000248518.1	RP11-231C18.2	-0.784039	-0.0139598	0.433017	0.99896	Brain_Substantia_nigra
AFR-like	ENSG00000168936.10	TMEM129	-0.782147	-0.0235615	0.434128	0.99896	Brain_Substantia_nigra
AFR-like	ENSG00000176225.13	RTTN	0.781897	0.0461287	0.434275	0.99896	Brain_Substantia_nigra
AFR-like	ENSG00000154122.12	ANKH	0.781868	0.0210358	0.434292	0.99896	Brain_Substantia_nigra
AFR-like	ENSG00000197020.10	ZNF100	-0.780562	-0.014206	0.43506	0.99896	Brain_Substantia_nigra
AFR-like	ENSG00000167468.16	GPX4	0.779152	1.49357	0.43589	0.99896	Brain_Substantia_nigra
AFR-like	ENSG00000103168.16	TAF1C	-0.778985	-0.0134921	0.435988	0.99896	Brain_Substantia_nigra
AFR-like	ENSG00000072135.12	PTPN18	0.77843	0.0186842	0.436315	0.99896	Brain_Substantia_nigra
AFR-like	ENSG00000073146.15	MOV10L1	-0.778107	-0.0183548	0.436506	0.99896	Brain_Substantia_nigra
AFR-like	ENSG00000149084.12	HSD17B12	0.777701	0.0104079	0.436745	0.99896	Brain_Substantia_nigra
AFR-like	ENSG00000261390.5	MAFTRR	-0.776712	-0.00498661	0.437328	0.99896	Brain_Substantia_nigra
AFR-like	ENSG00000083099.10	LYRM2	0.776682	0.00559441	0.437346	0.99896	Brain_Substantia_nigra
AFR-like	ENSG00000283608.1	RP1-111D6.5	0.776503	0.0112876	0.437452	0.99896	Brain_Substantia_nigra
AFR-like	ENSG00000167644.11	C19orf33	-0.776131	-0.0136898	0.437672	0.99896	Brain_Substantia_nigra
AFR-like	ENSG00000110395.6	CBL	0.775098	0.0263398	0.438282	0.99896	Brain_Substantia_nigra
AFR-like	ENSG00000226251.5	RP11-15I11.3	-0.773137	-0.0149199	0.439441	0.99896	Brain_Substantia_nigra
AFR-like	ENSG00000233198.3	RNF224	0.771799	0.0182101	0.440234	0.99896	Brain_Substantia_nigra
AFR-like	ENSG00000167723.14	TRPV3	0.771557	0.0349028	0.440377	0.99896	Brain_Substantia_nigra
AFR-like	ENSG00000127463.13	EMC1	-0.77093	-0.0191654	0.440749	0.99896	Brain_Substantia_nigra
AFR-like	ENSG00000197253.13	TPSB2	0.770192	0.00918948	0.441186	0.99896	Brain_Substantia_nigra
AFR-like	ENSG00000160221.16	C21orf33	-0.770164	-0.00496053	0.441203	0.99896	Brain_Substantia_nigra
AFR-like	ENSG00000105085.10	MED26	0.770009	0.0115393	0.441295	0.99896	Brain_Substantia_nigra
AFR-like	ENSG00000203797.9	DDO	0.768971	0.0149406	0.441911	0.99896	Brain_Substantia_nigra
AFR-like	ENSG00000197417.7	SHPK	-0.76795	-0.027701	0.442517	0.99896	Brain_Substantia_nigra
AFR-like	ENSG00000168818.9	STX18	0.767703	0.0343679	0.442664	0.99896	Brain_Substantia_nigra
AFR-like	ENSG00000136111.12	TBC1D4	-0.767636	-0.0232023	0.442704	0.99896	Brain_Substantia_nigra
AFR-like	ENSG00000186272.12	ZNF17	-0.766432	-0.034568	0.443419	0.99896	Brain_Substantia_nigra
AFR-like	ENSG00000198890.7	PRMT6	0.764625	0.0203698	0.444495	0.99896	Brain_Substantia_nigra
AFR-like	ENSG00000204604.9	ZNF468	0.764137	0.0103162	0.444785	0.99896	Brain_Substantia_nigra
AFR-like	ENSG00000185619.18	PCGF3	0.763776	0.0140361	0.445001	0.99896	Brain_Substantia_nigra
AFR-like	ENSG00000184983.9	NDUFA6	0.761275	0.0533374	0.446493	0.99896	Brain_Substantia_nigra
AFR-like	ENSG00000259807.1	RP11-426C22.4	0.759935	0.0136047	0.447293	0.99896	Brain_Substantia_nigra
AFR-like	ENSG00000179630.10	LACC1	-0.757691	-0.0199667	0.448636	0.99896	Brain_Substantia_nigra
AFR-like	ENSG00000154262.12	ABCA6	0.75749	0.0109884	0.448756	0.99896	Brain_Substantia_nigra
AFR-like	ENSG00000186184.16	POLR1D	0.756853	0.0286994	0.449138	0.99896	Brain_Substantia_nigra
AFR-like	ENSG00000142252.10	GEMIN7	-0.755714	-0.0372408	0.449821	0.99896	Brain_Substantia_nigra
AFR-like	ENSG00000236882.7	LINC01554	0.755374	0.0148678	0.450025	0.99896	Brain_Substantia_nigra
AFR-like	ENSG00000196460.12	RFX8	-0.754192	-0.033992	0.450734	0.99896	Brain_Substantia_nigra
AFR-like	ENSG00000228037.1	RP3-395M20.9	-0.75345	-0.0128503	0.451179	0.99896	Brain_Substantia_nigra
AFR-like	ENSG00000244005.12	NFS1	-0.751793	-0.0164227	0.452176	0.99896	Brain_Substantia_nigra
AFR-like	ENSG00000142534.6	RPS11	0.751643	0.0599135	0.452266	0.99896	Brain_Substantia_nigra
AFR-like	ENSG00000112343.10	TRIM38	0.750639	0.0270881	0.45287	0.99896	Brain_Substantia_nigra
AFR-like	ENSG00000158856.17	DMTN	0.750283	0.122014	0.453085	0.99896	Brain_Substantia_nigra
AFR-like	ENSG00000157379.13	DHRS1	-0.749504	-0.0165015	0.453554	0.99896	Brain_Substantia_nigra
AFR-like	ENSG00000169684.13	CHRNA5	-0.749433	-0.0107315	0.453596	0.99896	Brain_Substantia_nigra
AFR-like	ENSG00000114450.9	GNB4	-0.749306	-0.0042721	0.453673	0.99896	Brain_Substantia_nigra
AFR-like	ENSG00000133103.16	COG6	0.749103	0.0155818	0.453795	0.99896	Brain_Substantia_nigra
AFR-like	ENSG00000260475.1	RP11-85A1.3	-0.747854	-0.0112435	0.454548	0.99896	Brain_Substantia_nigra
AFR-like	ENSG00000198832.10	SELENOM	-0.746551	-0.0340352	0.455335	0.99896	Brain_Substantia_nigra
AFR-like	ENSG00000141002.19	TCF25	-0.746062	-0.00882122	0.45563	0.99896	Brain_Substantia_nigra
AFR-like	ENSG00000163106.10	HPGDS	-0.745775	-0.0260974	0.455803	0.99896	Brain_Substantia_nigra
AFR-like	ENSG00000139973.16	SYT16	-0.74543	-0.0206801	0.456012	0.99896	Brain_Substantia_nigra
AFR-like	ENSG00000189339.11	SLC35E2B	0.745008	0.00905122	0.456267	0.99896	Brain_Substantia_nigra
AFR-like	ENSG00000113593.11	PPWD1	-0.744651	-0.00990489	0.456483	0.99896	Brain_Substantia_nigra
AFR-like	ENSG00000205809.9	KLRC2	0.744432	0.00500339	0.456615	0.99896	Brain_Substantia_nigra
AFR-like	ENSG00000186153.16	WWOX	0.744273	0.0335032	0.456711	0.99896	Brain_Substantia_nigra
AFR-like	ENSG00000057468.6	MSH4	0.744011	0.00613598	0.45687	0.99896	Brain_Substantia_nigra
AFR-like	ENSG00000163904.12	SENP2	0.742039	0.0194505	0.458064	0.99896	Brain_Substantia_nigra
AFR-like	ENSG00000196071.4	OR2L13	0.741672	0.00357835	0.458286	0.99896	Brain_Substantia_nigra
AFR-like	ENSG00000227088.1	AC084149.2	0.741237	0.0178935	0.45855	0.99896	Brain_Substantia_nigra
AFR-like	ENSG00000100577.18	GSTZ1	-0.740533	-0.0106718	0.458976	0.99896	Brain_Substantia_nigra
AFR-like	ENSG00000169733.11	RFNG	-0.740513	-0.0188351	0.458989	0.99896	Brain_Substantia_nigra
AFR-like	ENSG00000146966.12	DENND2A	-0.739643	-0.0327204	0.459517	0.99896	Brain_Substantia_nigra
AFR-like	ENSG00000276093.1	RP5-1017F8.2	-0.739596	-0.00756614	0.459545	0.99896	Brain_Substantia_nigra
AFR-like	ENSG00000242485.5	MRPL20	-0.739345	-0.0365747	0.459698	0.99896	Brain_Substantia_nigra
AFR-like	ENSG00000166523.7	CLEC4E	-0.738906	-0.0191787	0.459964	0.99896	Brain_Substantia_nigra
AFR-like	ENSG00000171109.18	MFN1	-0.738397	-0.0162932	0.460273	0.99896	Brain_Substantia_nigra
AFR-like	ENSG00000119913.4	TECTB	0.737908	0.0137746	0.460571	0.99896	Brain_Substantia_nigra
AFR-like	ENSG00000117245.12	KIF17	-0.737396	-0.0196559	0.460881	0.99896	Brain_Substantia_nigra
AFR-like	ENSG00000110074.10	FOXRED1	0.736718	0.0114181	0.461294	0.99896	Brain_Substantia_nigra
AFR-like	ENSG00000121904.17	CSMD2	0.736089	0.00601778	0.461677	0.99896	Brain_Substantia_nigra
AFR-like	ENSG00000218672.1	AC008060.7	-0.735766	-0.0104008	0.461873	0.99896	Brain_Substantia_nigra
AFR-like	ENSG00000183647.10	ZNF530	-0.735421	-0.0215861	0.462083	0.99896	Brain_Substantia_nigra
AFR-like	ENSG00000164308.16	ERAP2	-0.73416	-0.0044506	0.462851	0.99896	Brain_Substantia_nigra
AFR-like	ENSG00000137411.16	VARS2	0.731772	0.00908028	0.464308	0.99896	Brain_Substantia_nigra
AFR-like	ENSG00000013523.9	ANGEL1	-0.731312	-0.0180489	0.464588	0.99896	Brain_Substantia_nigra
AFR-like	ENSG00000141485.16	SLC13A5	0.731064	0.0999017	0.46474	0.99896	Brain_Substantia_nigra
AFR-like	ENSG00000204970.9	PCDHA1	-0.729504	-0.0274337	0.465694	0.99896	Brain_Substantia_nigra
AFR-like	ENSG00000174996.11	KLC2	-0.72845	-0.0774225	0.466338	0.99896	Brain_Substantia_nigra
AFR-like	ENSG00000226007.2	RP11-211N8.2	0.728146	0.0078327	0.466524	0.99896	Brain_Substantia_nigra
AFR-like	ENSG00000007174.17	DNAH9	0.727988	0.0254405	0.466621	0.99896	Brain_Substantia_nigra
AFR-like	ENSG00000187824.8	TMEM220	-0.727293	-0.0136418	0.467047	0.99896	Brain_Substantia_nigra
AFR-like	ENSG00000112763.15	BTN2A1	0.727184	0.0202402	0.467113	0.99896	Brain_Substantia_nigra
AFR-like	ENSG00000148690.11	FRA10AC1	-0.727128	-0.00941462	0.467148	0.99896	Brain_Substantia_nigra
AFR-like	ENSG00000177613.8	CSTF2T	0.72654	0.0767288	0.467508	0.99896	Brain_Substantia_nigra
AFR-like	ENSG00000188997.7	KCTD21	-0.725821	-0.0131534	0.467948	0.99896	Brain_Substantia_nigra
AFR-like	ENSG00000171763.18	SPATA5L1	0.7258	0.0125651	0.467961	0.99896	Brain_Substantia_nigra
AFR-like	ENSG00000083812.11	ZNF324	-0.725681	-0.0147998	0.468034	0.99896	Brain_Substantia_nigra
AFR-like	ENSG00000101412.12	E2F1	0.725411	0.0116104	0.4682	0.99896	Brain_Substantia_nigra
AFR-like	ENSG00000056558.10	TRAF1	0.724945	0.0109837	0.468486	0.99896	Brain_Substantia_nigra
AFR-like	ENSG00000037757.13	MRI1	-0.724705	-0.00811353	0.468633	0.99896	Brain_Substantia_nigra
AFR-like	ENSG00000151923.17	TIAL1	0.724666	0.0450717	0.468657	0.99896	Brain_Substantia_nigra
AFR-like	ENSG00000262814.7	MRPL12	0.723872	0.0141963	0.469145	0.99896	Brain_Substantia_nigra
AFR-like	ENSG00000186532.11	SMYD4	0.722948	0.00771399	0.469712	0.99896	Brain_Substantia_nigra
AFR-like	ENSG00000198298.12	ZNF485	-0.719509	-0.01929	0.471827	0.99896	Brain_Substantia_nigra
AFR-like	ENSG00000181788.3	SIAH2	0.719159	0.0148494	0.472043	0.99896	Brain_Substantia_nigra
AFR-like	ENSG00000131127.13	ZNF141	-0.718784	-0.024589	0.472274	0.99896	Brain_Substantia_nigra
AFR-like	ENSG00000131943.17	C19orf12	-0.718732	-0.017479	0.472306	0.99896	Brain_Substantia_nigra
AFR-like	ENSG00000257591.5	ZNF625	0.717119	0.0198621	0.473301	0.99896	Brain_Substantia_nigra
AFR-like	ENSG00000118197.13	DDX59	0.716905	0.017445	0.473433	0.99896	Brain_Substantia_nigra
AFR-like	ENSG00000251632.1	LINC02172	0.715677	0.00505745	0.474191	0.99896	Brain_Substantia_nigra
AFR-like	ENSG00000037042.8	TUBG2	-0.715388	-0.00899717	0.474369	0.99896	Brain_Substantia_nigra
AFR-like	ENSG00000138496.16	PARP9	0.715154	0.0467348	0.474514	0.99896	Brain_Substantia_nigra
AFR-like	ENSG00000144746.6	ARL6IP5	0.714842	0.0158323	0.474707	0.99896	Brain_Substantia_nigra
AFR-like	ENSG00000273492.5	AP000230.1	0.714667	0.018397	0.474815	0.99896	Brain_Substantia_nigra
AFR-like	ENSG00000166796.11	LDHC	0.714583	0.00634081	0.474867	0.99896	Brain_Substantia_nigra
AFR-like	ENSG00000275759.1	RP11-131L12.3	0.713487	0.00691695	0.475544	0.99896	Brain_Substantia_nigra
AFR-like	ENSG00000041802.10	LSG1	-0.712557	-0.0218624	0.47612	0.99896	Brain_Substantia_nigra
AFR-like	ENSG00000130653.15	PNPLA7	0.712238	0.0157786	0.476317	0.99896	Brain_Substantia_nigra
AFR-like	ENSG00000241058.3	NSUN6	-0.711596	-0.0123558	0.476715	0.99896	Brain_Substantia_nigra
AFR-like	ENSG00000099940.11	SNAP29	0.711592	0.0279567	0.476718	0.99896	Brain_Substantia_nigra
AFR-like	ENSG00000166343.9	MSS51	0.711319	0.00348988	0.476886	0.99896	Brain_Substantia_nigra
AFR-like	ENSG00000187546.13	AGMO	-0.710738	-0.00720586	0.477247	0.99896	Brain_Substantia_nigra
AFR-like	ENSG00000242110.7	AMACR	0.710411	0.00959519	0.477449	0.99896	Brain_Substantia_nigra
AFR-like	ENSG00000100523.14	DDHD1	0.710239	0.0356018	0.477556	0.99896	Brain_Substantia_nigra
AFR-like	ENSG00000214872.8	SMTNL1	-0.709766	-0.0102803	0.477849	0.99896	Brain_Substantia_nigra
AFR-like	ENSG00000226091.7	LINC00937	-0.709236	-0.00120568	0.478178	0.99896	Brain_Substantia_nigra
AFR-like	ENSG00000145287.10	PLAC8	-0.709079	-0.0177682	0.478276	0.99896	Brain_Substantia_nigra
AFR-like	ENSG00000125450.10	NUP85	0.708803	0.00770501	0.478447	0.99896	Brain_Substantia_nigra
AFR-like	ENSG00000112619.7	PRPH2	-0.708405	-0.0148535	0.478694	0.99896	Brain_Substantia_nigra
AFR-like	ENSG00000158859.9	ADAMTS4	-0.708301	-0.0181368	0.478759	0.99896	Brain_Substantia_nigra
AFR-like	ENSG00000127399.14	LRRC61	0.707085	0.010077	0.479514	0.99896	Brain_Substantia_nigra
AFR-like	ENSG00000105576.15	TNPO2	0.706401	0.0305409	0.479939	0.99896	Brain_Substantia_nigra
AFR-like	ENSG00000164946.19	FREM1	0.705484	0.0120429	0.480509	0.99896	Brain_Substantia_nigra
AFR-like	ENSG00000120262.9	CCDC170	0.703043	0.00926094	0.482029	0.99896	Brain_Substantia_nigra
AFR-like	ENSG00000135912.10	TTLL4	0.702909	0.0319608	0.482112	0.99896	Brain_Substantia_nigra
AFR-like	ENSG00000108179.13	PPIF	0.702894	0.0317192	0.482122	0.99896	Brain_Substantia_nigra
AFR-like	ENSG00000112276.13	BVES	0.702495	0.0292817	0.48237	0.99896	Brain_Substantia_nigra
AFR-like	ENSG00000112796.9	ENPP5	0.701213	0.0411403	0.48317	0.99896	Brain_Substantia_nigra
AFR-like	ENSG00000243678.11	NME2	0.700923	0.027016	0.483351	0.99896	Brain_Substantia_nigra
AFR-like	ENSG00000104783.11	KCNN4	-0.700329	-0.0122165	0.483722	0.99896	Brain_Substantia_nigra
AFR-like	ENSG00000115604.10	IL18R1	0.699275	0.00929692	0.48438	0.99896	Brain_Substantia_nigra
AFR-like	ENSG00000145476.15	CYP4V2	-0.699192	-0.0126578	0.484432	0.99896	Brain_Substantia_nigra
AFR-like	ENSG00000267795.5	SMIM22	-0.698703	-0.00846876	0.484737	0.99896	Brain_Substantia_nigra
AFR-like	ENSG00000164122.8	ASB5	-0.697921	-0.00432421	0.485226	0.99896	Brain_Substantia_nigra
AFR-like	ENSG00000104883.7	PEX11G	0.697605	0.023275	0.485424	0.99896	Brain_Substantia_nigra
AFR-like	ENSG00000101255.10	TRIB3	-0.697546	-0.00801023	0.485461	0.99896	Brain_Substantia_nigra
AFR-like	ENSG00000079101.16	CLUL1	-0.697448	-0.00834898	0.485523	0.99896	Brain_Substantia_nigra
AFR-like	ENSG00000181027.10	FKRP	-0.696763	-0.01306	0.485951	0.99896	Brain_Substantia_nigra
AFR-like	ENSG00000246379.6	RP11-461O7.1	-0.695843	-0.0194042	0.486527	0.99896	Brain_Substantia_nigra
AFR-like	ENSG00000140451.12	PIF1	-0.695238	-0.026508	0.486906	0.99896	Brain_Substantia_nigra
AFR-like	ENSG00000127337.6	YEATS4	-0.695124	-0.00234168	0.486978	0.99896	Brain_Substantia_nigra
AFR-like	ENSG00000114547.9	ROPN1B	0.694555	0.00909346	0.487334	0.99896	Brain_Substantia_nigra
AFR-like	ENSG00000120162.9	MOB3B	0.694292	0.0376218	0.487499	0.99896	Brain_Substantia_nigra
AFR-like	ENSG00000260804.3	LINC01963	-0.693736	-0.019119	0.487848	0.99896	Brain_Substantia_nigra
AFR-like	ENSG00000077942.18	FBLN1	0.692611	0.00872582	0.488553	0.99896	Brain_Substantia_nigra
AFR-like	ENSG00000197251.3	LINC00336	0.692518	0.0215143	0.488612	0.99896	Brain_Substantia_nigra
AFR-like	ENSG00000166821.8	PEX11A	-0.691631	0.000701459	0.489169	0.99896	Brain_Substantia_nigra
AFR-like	ENSG00000243566.6	UPK3B	-0.691601	-0.00782061	0.489188	0.99896	Brain_Substantia_nigra
AFR-like	ENSG00000112419.14	PHACTR2	0.691339	0.0175443	0.489352	0.99896	Brain_Substantia_nigra
AFR-like	ENSG00000278532.1	RP11-17E3.1	-0.690584	-0.0357395	0.489827	0.99896	Brain_Substantia_nigra
AFR-like	ENSG00000164008.14	C1orf50	0.690185	0.0194492	0.490078	0.99896	Brain_Substantia_nigra
AFR-like	ENSG00000121691.4	CAT	0.690163	0.0231701	0.490092	0.99896	Brain_Substantia_nigra
AFR-like	ENSG00000203778.7	FAM229B	-0.690002	-0.0148503	0.490193	0.99896	Brain_Substantia_nigra
AFR-like	ENSG00000226669.2	RP11-509J21.4	0.687692	0.00427528	0.491647	0.99896	Brain_Substantia_nigra
AFR-like	ENSG00000258890.6	CEP95	0.687527	0.0419679	0.491751	0.99896	Brain_Substantia_nigra
AFR-like	ENSG00000155530.2	LRGUK	-0.68675	-0.00773736	0.492241	0.99896	Brain_Substantia_nigra
AFR-like	ENSG00000253731.2	PCDHGA6	-0.686748	-0.00986835	0.492242	0.99896	Brain_Substantia_nigra
AFR-like	ENSG00000168484.12	SFTPC	-0.686654	-0.0221776	0.492301	0.99896	Brain_Substantia_nigra
AFR-like	ENSG00000273295.1	AP000350.5	0.685591	0.0136836	0.492971	0.99896	Brain_Substantia_nigra
AFR-like	ENSG00000116830.11	TTF2	0.682116	0.0165013	0.495166	0.99896	Brain_Substantia_nigra
AFR-like	ENSG00000101542.9	CDH20	0.681584	0.0478427	0.495502	0.99896	Brain_Substantia_nigra
AFR-like	ENSG00000182993.3	C12orf60	0.681515	0.00797683	0.495546	0.99896	Brain_Substantia_nigra
AFR-like	ENSG00000244414.6	CFHR1	-0.681504	-0.0270847	0.495553	0.99896	Brain_Substantia_nigra
AFR-like	ENSG00000067560.10	RHOA	-0.679968	-0.0667711	0.496525	0.99896	Brain_Substantia_nigra
AFR-like	ENSG00000166128.12	RAB8B	-0.679281	-0.0452212	0.49696	0.99896	Brain_Substantia_nigra
AFR-like	ENSG00000262874.1	C19orf84	-0.678024	-0.00372708	0.497756	0.99896	Brain_Substantia_nigra
AFR-like	ENSG00000222041.10	CYTOR	0.677607	0.0519564	0.498021	0.99896	Brain_Substantia_nigra
AFR-like	ENSG00000269893.6	SNHG8	-0.677282	-0.0286302	0.498227	0.99896	Brain_Substantia_nigra
AFR-like	ENSG00000203663.3	OR2L2	0.677029	0.0125321	0.498388	0.99896	Brain_Substantia_nigra
AFR-like	ENSG00000133027.17	PEMT	0.676698	0.0186963	0.498598	0.99896	Brain_Substantia_nigra
AFR-like	ENSG00000169629.11	RGPD8	-0.676637	-0.0155747	0.498637	0.99896	Brain_Substantia_nigra
AFR-like	ENSG00000169047.5	IRS1	-0.676356	-0.0117758	0.498815	0.99896	Brain_Substantia_nigra
AFR-like	ENSG00000100814.17	CCNB1IP1	-0.6748	-0.00827641	0.499803	0.99896	Brain_Substantia_nigra
AFR-like	ENSG00000075290.7	WNT8B	-0.674666	-0.00494221	0.499888	0.99896	Brain_Substantia_nigra
AFR-like	ENSG00000168685.14	IL7R	0.674441	0.00559437	0.500031	0.99896	Brain_Substantia_nigra
AFR-like	ENSG00000260532.1	LA16c-381G6.1	0.673636	0.0237244	0.500543	0.99896	Brain_Substantia_nigra
AFR-like	ENSG00000174720.15	LARP7	-0.672719	-0.0343588	0.501126	0.99896	Brain_Substantia_nigra
AFR-like	ENSG00000133433.10	GSTT2B	-0.672671	-0.00796539	0.501156	0.99896	Brain_Substantia_nigra
AFR-like	ENSG00000242252.1	BGLAP	0.672531	0.0350108	0.501246	0.99896	Brain_Substantia_nigra
AFR-like	ENSG00000214078.12	CPNE1	-0.671683	-0.00749728	0.501785	0.99896	Brain_Substantia_nigra
AFR-like	ENSG00000146205.13	ANO7	-0.671549	-0.0102944	0.501871	0.99896	Brain_Substantia_nigra
AFR-like	ENSG00000151651.15	ADAM8	-0.67135	-0.00741498	0.501997	0.99896	Brain_Substantia_nigra
AFR-like	ENSG00000238230.1	LINC00391	0.671182	0.00257684	0.502105	0.99896	Brain_Substantia_nigra
AFR-like	ENSG00000157429.15	ZNF19	-0.670737	-0.0174487	0.502388	0.99896	Brain_Substantia_nigra
AFR-like	ENSG00000110455.13	ACCS	0.670736	0.00803227	0.502389	0.99896	Brain_Substantia_nigra
AFR-like	ENSG00000109854.13	HTATIP2	0.669841	0.0194574	0.502959	0.99896	Brain_Substantia_nigra
AFR-like	ENSG00000198874.12	TYW1	0.669703	0.00508604	0.503047	0.99896	Brain_Substantia_nigra
AFR-like	ENSG00000112303.13	VNN2	-0.669373	-0.0743841	0.503258	0.99896	Brain_Substantia_nigra
AFR-like	ENSG00000203356.2	LINC01562	0.668303	0.0246201	0.50394	0.99896	Brain_Substantia_nigra
AFR-like	ENSG00000169231.13	THBS3	0.668253	0.0145958	0.503972	0.99896	Brain_Substantia_nigra
AFR-like	ENSG00000262165.2	RP11-81A22.5	-0.668117	-0.00775032	0.504059	0.99896	Brain_Substantia_nigra
AFR-like	ENSG00000141013.16	GAS8	-0.666937	-0.0157684	0.504812	0.99896	Brain_Substantia_nigra
AFR-like	ENSG00000130592.15	LSP1	-0.66646	-0.0153086	0.505117	0.99896	Brain_Substantia_nigra
AFR-like	ENSG00000238083.7	LRRC37A2	-0.66338	-0.00919765	0.507087	0.99896	Brain_Substantia_nigra
AFR-like	ENSG00000257431.1	RP11-263K4.3	-0.663117	-0.0052585	0.507256	0.99896	Brain_Substantia_nigra
AFR-like	ENSG00000124275.14	MTRR	0.660694	0.0690776	0.508808	0.99896	Brain_Substantia_nigra
AFR-like	ENSG00000187753.12	C9orf153	-0.660449	-0.00746507	0.508966	0.99896	Brain_Substantia_nigra
AFR-like	ENSG00000075131.9	TIPIN	0.659594	0.0176778	0.509514	0.99896	Brain_Substantia_nigra
AFR-like	ENSG00000189120.4	SP6	-0.65955	-0.0201874	0.509543	0.99896	Brain_Substantia_nigra
AFR-like	ENSG00000165695.9	AK8	-0.656855	-0.00184818	0.511274	0.99896	Brain_Substantia_nigra
AFR-like	ENSG00000140323.5	DISP2	-0.656575	-0.0355536	0.511454	0.99896	Brain_Substantia_nigra
AFR-like	ENSG00000188133.5	TMEM215	0.656124	0.016763	0.511744	0.99896	Brain_Substantia_nigra
AFR-like	ENSG00000270074.1	RP11-351I21.11	-0.656113	-0.0157835	0.511751	0.99896	Brain_Substantia_nigra
AFR-like	ENSG00000130312.6	MRPL34	0.655896	0.0121963	0.511891	0.99896	Brain_Substantia_nigra
AFR-like	ENSG00000125637.15	PSD4	-0.655013	0.00742992	0.51246	0.99896	Brain_Substantia_nigra
AFR-like	ENSG00000181458.10	TMEM45A	-0.654401	-0.0261661	0.512853	0.99896	Brain_Substantia_nigra
AFR-like	ENSG00000157322.17	CLEC18A	-0.65424	-0.00427288	0.512957	0.99896	Brain_Substantia_nigra
AFR-like	ENSG00000108106.13	UBE2S	-0.654133	-0.0139918	0.513026	0.99896	Brain_Substantia_nigra
AFR-like	ENSG00000078674.17	PCM1	-0.654127	-0.0327492	0.51303	0.99896	Brain_Substantia_nigra
AFR-like	ENSG00000244405.7	ETV5	-0.653977	-0.0189741	0.513127	0.99896	Brain_Substantia_nigra
AFR-like	ENSG00000168917.8	SLC35G2	-0.653772	-0.0200784	0.513259	0.99896	Brain_Substantia_nigra
AFR-like	ENSG00000188820.12	FAM26F	-0.651789	-0.0161801	0.514537	0.99896	Brain_Substantia_nigra
AFR-like	ENSG00000237232.7	ZNF295-AS1	0.651257	0.0160346	0.514881	0.99896	Brain_Substantia_nigra
AFR-like	ENSG00000183662.10	FAM19A1	0.649677	0.016888	0.515901	0.99896	Brain_Substantia_nigra
AFR-like	ENSG00000122417.15	ODF2L	-0.649117	-0.0186303	0.516263	0.99896	Brain_Substantia_nigra
AFR-like	ENSG00000235109.7	ZSCAN31	-0.648408	-0.00511323	0.516721	0.99896	Brain_Substantia_nigra
AFR-like	ENSG00000168309.16	FAM107A	-0.648175	-0.0456151	0.516872	0.99896	Brain_Substantia_nigra
AFR-like	ENSG00000115685.14	PPP1R7	0.647687	0.00877296	0.517188	0.99896	Brain_Substantia_nigra
AFR-like	ENSG00000167720.12	SRR	0.647483	0.0265718	0.517319	0.99896	Brain_Substantia_nigra
AFR-like	ENSG00000042317.16	SPATA7	-0.647164	-0.00774501	0.517525	0.99896	Brain_Substantia_nigra
AFR-like	ENSG00000137975.7	CLCA2	-0.646296	-0.0301923	0.518088	0.99896	Brain_Substantia_nigra
AFR-like	ENSG00000168374.10	ARF4	0.646287	0.022529	0.518094	0.99896	Brain_Substantia_nigra
AFR-like	ENSG00000085832.16	EPS15	0.644128	0.0152247	0.519493	0.99896	Brain_Substantia_nigra
AFR-like	ENSG00000142453.11	CARM1	-0.644087	-0.021657	0.519519	0.99896	Brain_Substantia_nigra
AFR-like	ENSG00000154305.16	MIA3	0.643428	0.0251246	0.519947	0.99896	Brain_Substantia_nigra
AFR-like	ENSG00000120341.18	SEC16B	0.643308	0.026247	0.520025	0.99896	Brain_Substantia_nigra
AFR-like	ENSG00000204084.12	INPP5B	-0.64202	0.000116015	0.52086	0.99896	Brain_Substantia_nigra
AFR-like	ENSG00000101190.12	TCFL5	0.641356	0.0192233	0.521292	0.99896	Brain_Substantia_nigra
AFR-like	ENSG00000112159.11	MDN1	-0.641097	-0.077126	0.52146	0.99896	Brain_Substantia_nigra
AFR-like	ENSG00000214776.10	RP11-726G1.1	0.640809	0.0202003	0.521647	0.99896	Brain_Substantia_nigra
AFR-like	ENSG00000155066.15	PROM2	-0.640802	-0.0102597	0.521652	0.99896	Brain_Substantia_nigra
AFR-like	ENSG00000167088.10	SNRPD1	0.640522	0.0326421	0.521833	0.99896	Brain_Substantia_nigra
AFR-like	ENSG00000162994.15	CLHC1	0.640092	0.00660605	0.522112	0.99896	Brain_Substantia_nigra
AFR-like	ENSG00000117395.12	EBNA1BP2	-0.640031	-0.0134935	0.522153	0.99896	Brain_Substantia_nigra
AFR-like	ENSG00000136875.12	PRPF4	0.639737	0.018461	0.522344	0.99896	Brain_Substantia_nigra
AFR-like	ENSG00000152208.12	GRID2	0.63906	0.0191199	0.522784	0.99896	Brain_Substantia_nigra
AFR-like	ENSG00000131323.14	TRAF3	0.638477	0.0429892	0.523163	0.99896	Brain_Substantia_nigra
AFR-like	ENSG00000277443.2	MARCKS	0.6377	0.0408651	0.523669	0.99896	Brain_Substantia_nigra
AFR-like	ENSG00000139899.10	CBLN3	-0.637531	-0.00322641	0.523779	0.99896	Brain_Substantia_nigra
AFR-like	ENSG00000224592.5	RP5-884C9.2	-0.637349	-0.00575922	0.523897	0.99896	Brain_Substantia_nigra
AFR-like	ENSG00000213214.4	ARHGEF35	-0.636773	-0.00422757	0.524273	0.99896	Brain_Substantia_nigra
AFR-like	ENSG00000091262.15	ABCC6	-0.636682	-0.00852093	0.524332	0.99896	Brain_Substantia_nigra
AFR-like	ENSG00000123610.4	TNFAIP6	0.636334	0.012329	0.524559	0.99896	Brain_Substantia_nigra
AFR-like	ENSG00000131951.10	LRRC9	0.635673	0.011873	0.52499	0.99896	Brain_Substantia_nigra
AFR-like	ENSG00000013288.8	MAN2B2	0.635463	0.017681	0.525126	0.99896	Brain_Substantia_nigra
AFR-like	ENSG00000197646.7	PDCD1LG2	-0.63442	-0.00595296	0.525807	0.99896	Brain_Substantia_nigra
AFR-like	ENSG00000214491.8	SEC14L6	-0.634126	-0.0233199	0.525998	0.99896	Brain_Substantia_nigra
AFR-like	ENSG00000241878.11	PISD	-0.632937	-0.00641952	0.526775	0.99896	Brain_Substantia_nigra
AFR-like	ENSG00000259834.1	RP11-284N8.3	-0.632712	-0.00673589	0.526922	0.99896	Brain_Substantia_nigra
AFR-like	ENSG00000164880.15	INTS1	0.632243	0.0169369	0.527228	0.99896	Brain_Substantia_nigra
AFR-like	ENSG00000111912.19	NCOA7	-0.631945	-0.0217581	0.527423	0.99896	Brain_Substantia_nigra
AFR-like	ENSG00000089250.18	NOS1	-0.631336	-0.0044286	0.527821	0.99896	Brain_Substantia_nigra
AFR-like	ENSG00000152076.18	CCDC74B	0.631223	0.00945886	0.527895	0.99896	Brain_Substantia_nigra
AFR-like	ENSG00000164978.17	NUDT2	-0.630951	-0.00537721	0.528073	0.99896	Brain_Substantia_nigra
AFR-like	ENSG00000125337.16	KIF25	0.630371	0.0101816	0.528452	0.99896	Brain_Substantia_nigra
AFR-like	ENSG00000140830.8	TXNL4B	0.630017	0.0139861	0.528684	0.99896	Brain_Substantia_nigra
AFR-like	ENSG00000104231.10	ZFAND1	0.629557	0.0040743	0.528984	0.99896	Brain_Substantia_nigra
AFR-like	ENSG00000122218.14	COPA	0.629362	0.0139296	0.529112	0.99896	Brain_Substantia_nigra
AFR-like	ENSG00000213714.1	FAM209B	0.629282	0.00908651	0.529164	0.99896	Brain_Substantia_nigra
AFR-like	ENSG00000237651.6	C2orf74	-0.629205	-0.00743343	0.529215	0.99896	Brain_Substantia_nigra
AFR-like	ENSG00000197841.14	ZNF181	0.629145	0.0196343	0.529254	0.99896	Brain_Substantia_nigra
AFR-like	ENSG00000136868.10	SLC31A1	0.629081	0.0421841	0.529296	0.99896	Brain_Substantia_nigra
AFR-like	ENSG00000095787.21	WAC	-0.628301	-0.0454093	0.529807	0.99896	Brain_Substantia_nigra
AFR-like	ENSG00000064726.9	BTBD1	-0.628193	-0.0209262	0.529878	0.99896	Brain_Substantia_nigra
AFR-like	ENSG00000151690.14	MFSD6	0.628043	0.0272768	0.529976	0.99896	Brain_Substantia_nigra
AFR-like	ENSG00000038382.18	TRIO	0.627798	0.00470258	0.530136	0.99896	Brain_Substantia_nigra
AFR-like	ENSG00000142632.16	ARHGEF19	0.627426	0.00882454	0.53038	0.99896	Brain_Substantia_nigra
AFR-like	ENSG00000171714.10	ANO5	0.625962	0.0114009	0.53134	0.99896	Brain_Substantia_nigra
AFR-like	ENSG00000104081.13	BMF	-0.625722	-0.0131116	0.531497	0.99896	Brain_Substantia_nigra
AFR-like	ENSG00000096872.15	IFT74	0.625424	0.0071123	0.531693	0.99896	Brain_Substantia_nigra
AFR-like	ENSG00000167711.13	SERPINF2	-0.624575	-0.0118206	0.53225	0.99896	Brain_Substantia_nigra
AFR-like	ENSG00000229671.1	LINC01150	0.624117	0.0279274	0.532551	0.99896	Brain_Substantia_nigra
AFR-like	ENSG00000104290.10	FZD3	0.622597	0.00912058	0.53355	0.99896	Brain_Substantia_nigra
AFR-like	ENSG00000122359.17	ANXA11	0.622196	0.0154585	0.533813	0.99896	Brain_Substantia_nigra
AFR-like	ENSG00000180089.5	TMEM86B	0.621702	0.0119224	0.534138	0.99896	Brain_Substantia_nigra
AFR-like	ENSG00000184517.11	ZFP1	-0.620803	-0.0117306	0.534729	0.99896	Brain_Substantia_nigra
AFR-like	ENSG00000197345.12	MRPL21	0.620576	0.00928543	0.534879	0.99896	Brain_Substantia_nigra
AFR-like	ENSG00000213889.10	PPM1N	0.62033	0.0182544	0.53504	0.99896	Brain_Substantia_nigra
AFR-like	ENSG00000204344.14	STK19	0.619898	0.00726411	0.535325	0.99896	Brain_Substantia_nigra
AFR-like	ENSG00000272672.1	RP11-302M6.5	-0.619009	-0.00515784	0.53591	0.99896	Brain_Substantia_nigra
AFR-like	ENSG00000164366.3	CCDC127	0.618793	0.0329879	0.536053	0.99896	Brain_Substantia_nigra
AFR-like	ENSG00000103351.12	CLUAP1	0.61761	0.0178104	0.536833	0.99896	Brain_Substantia_nigra
AFR-like	ENSG00000115602.16	IL1RL1	0.617214	0.00935452	0.537093	0.99896	Brain_Substantia_nigra
AFR-like	ENSG00000268205.1	CTC-444N24.11	0.617117	0.0235301	0.537158	0.99896	Brain_Substantia_nigra
AFR-like	ENSG00000196584.2	XRCC2	0.617026	0.00821727	0.537217	0.99896	Brain_Substantia_nigra
AFR-like	ENSG00000178950.16	GAK	-0.616567	-0.0111537	0.53752	0.99896	Brain_Substantia_nigra
AFR-like	ENSG00000162461.7	SLC25A34	-0.615877	-0.0140936	0.537976	0.99896	Brain_Substantia_nigra
AFR-like	ENSG00000100258.17	LMF2	-0.612833	-0.0184535	0.539987	0.99896	Brain_Substantia_nigra
AFR-like	ENSG00000104442.9	ARMC1	0.612808	0.00642407	0.540003	0.99896	Brain_Substantia_nigra
AFR-like	ENSG00000232629.8	HLA-DQB2	0.612744	0.00373331	0.540046	0.99896	Brain_Substantia_nigra
AFR-like	ENSG00000272564.1	RP11-548P2.2	-0.612015	-0.0105707	0.540528	0.99896	Brain_Substantia_nigra
AFR-like	ENSG00000148290.9	SURF1	-0.611851	-0.00418976	0.540636	0.99896	Brain_Substantia_nigra
AFR-like	ENSG00000050393.11	MCUR1	-0.61146	-0.0134268	0.540895	0.99896	Brain_Substantia_nigra
AFR-like	ENSG00000164048.13	ZNF589	0.611073	0.00666807	0.541151	0.99896	Brain_Substantia_nigra
AFR-like	ENSG00000132600.16	PRMT7	-0.611058	-0.0156161	0.541161	0.99896	Brain_Substantia_nigra
AFR-like	ENSG00000119888.10	EPCAM	-0.611043	-0.00535402	0.541171	0.99896	Brain_Substantia_nigra
AFR-like	ENSG00000175322.11	ZNF519	-0.610537	-0.00663426	0.541506	0.99896	Brain_Substantia_nigra
AFR-like	ENSG00000272391.5	POM121C	0.609988	0.0167818	0.54187	0.99896	Brain_Substantia_nigra
AFR-like	ENSG00000246100.3	LINC00900	0.609452	0.0218227	0.542225	0.99896	Brain_Substantia_nigra
AFR-like	ENSG00000100079.6	LGALS2	-0.609412	-0.0120725	0.542251	0.99896	Brain_Substantia_nigra
AFR-like	ENSG00000102678.6	FGF9	-0.60914	-0.113936	0.542432	0.99896	Brain_Substantia_nigra
AFR-like	ENSG00000261478.1	RP11-429B14.4	-0.609079	-0.0200584	0.542472	0.99896	Brain_Substantia_nigra
AFR-like	ENSG00000214530.8	STARD10	-0.608408	-0.0279093	0.542917	0.99896	Brain_Substantia_nigra
AFR-like	ENSG00000145736.14	GTF2H2	-0.60835	-0.0111824	0.542956	0.99896	Brain_Substantia_nigra
AFR-like	ENSG00000180537.12	RNF182	-0.606906	-0.0106596	0.543913	0.99896	Brain_Substantia_nigra
AFR-like	ENSG00000179632.9	MAF1	-0.606836	-0.0429959	0.54396	0.99896	Brain_Substantia_nigra
AFR-like	ENSG00000253704.1	RP11-267M23.4	-0.60673	-0.00953269	0.54403	0.99896	Brain_Substantia_nigra
AFR-like	ENSG00000108298.9	RPL19	0.606703	0.089139	0.544048	0.99896	Brain_Substantia_nigra
AFR-like	ENSG00000164307.12	ERAP1	0.605938	0.00738796	0.544556	0.99896	Brain_Substantia_nigra
AFR-like	ENSG00000111666.10	CHPT1	-0.605757	-0.0164966	0.544676	0.99896	Brain_Substantia_nigra
AFR-like	ENSG00000264247.1	LINC00909	-0.605325	-0.00972672	0.544963	0.99896	Brain_Substantia_nigra
AFR-like	ENSG00000118564.14	FBXL5	0.605303	0.0108321	0.544978	0.99896	Brain_Substantia_nigra
AFR-like	ENSG00000119878.5	CRIPT	0.605114	0.0253411	0.545103	0.99896	Brain_Substantia_nigra
AFR-like	ENSG00000103245.13	NARFL	0.604915	0.0106444	0.545235	0.99896	Brain_Substantia_nigra
AFR-like	ENSG00000124784.8	RIOK1	-0.604651	-0.0155528	0.545411	0.99896	Brain_Substantia_nigra
AFR-like	ENSG00000132141.13	CCT6B	-0.602366	-0.0142343	0.546931	0.99896	Brain_Substantia_nigra
AFR-like	ENSG00000161277.10	THAP8	-0.599032	-0.0223426	0.549151	0.99896	Brain_Substantia_nigra
AFR-like	ENSG00000230156.2	LINC00443	0.598658	0.0118498	0.549401	0.99896	Brain_Substantia_nigra
AFR-like	ENSG00000107951.14	MTPAP	-0.597738	-0.0511836	0.550014	0.99896	Brain_Substantia_nigra
AFR-like	ENSG00000050327.14	ARHGEF5	-0.597226	-0.00487393	0.550357	0.99896	Brain_Substantia_nigra
AFR-like	ENSG00000121053.5	EPX	-0.597057	-0.00226267	0.550469	0.99896	Brain_Substantia_nigra
AFR-like	ENSG00000122678.16	POLM	-0.596205	-0.0141316	0.551038	0.99896	Brain_Substantia_nigra
AFR-like	ENSG00000156885.5	COX6A2	0.595487	0.0136622	0.551518	0.99896	Brain_Substantia_nigra
AFR-like	ENSG00000014824.13	SLC30A9	0.595348	0.0148184	0.551611	0.99896	Brain_Substantia_nigra
AFR-like	ENSG00000242441.7	GTF2A1L	-0.595114	-0.00539029	0.551768	0.99896	Brain_Substantia_nigra
AFR-like	ENSG00000225399.4	RP11-3B7.1	0.594655	0.0331603	0.552074	0.99896	Brain_Substantia_nigra
AFR-like	ENSG00000095319.14	NUP188	0.593196	0.0226965	0.55305	0.99896	Brain_Substantia_nigra
AFR-like	ENSG00000280165.1	PCDH20	-0.592008	-0.0340489	0.553846	0.99896	Brain_Substantia_nigra
AFR-like	ENSG00000224790.2	AP000704.5	0.590648	0.00638164	0.554757	0.99896	Brain_Substantia_nigra
AFR-like	ENSG00000101751.10	POLI	0.589794	0.0155159	0.555329	0.99896	Brain_Substantia_nigra
AFR-like	ENSG00000135976.17	ANKRD36	0.587045	0.00327212	0.557173	0.99896	Brain_Substantia_nigra
AFR-like	ENSG00000161798.6	AQP5	-0.586295	-0.0103372	0.557677	0.99896	Brain_Substantia_nigra
AFR-like	ENSG00000175170.14	FAM182B	0.586148	0.00659179	0.557776	0.99896	Brain_Substantia_nigra
AFR-like	ENSG00000134545.13	KLRC1	-0.585912	-0.0058989	0.557935	0.99896	Brain_Substantia_nigra
AFR-like	ENSG00000101421.3	CHMP4B	-0.585725	-0.0500783	0.55806	0.99896	Brain_Substantia_nigra
AFR-like	ENSG00000227740.1	RP11-318C24.2	-0.585721	-0.0143961	0.558063	0.99896	Brain_Substantia_nigra
AFR-like	ENSG00000189306.10	RRP7A	-0.585687	-0.0121572	0.558086	0.99896	Brain_Substantia_nigra
AFR-like	ENSG00000109832.13	DDX25	0.584616	0.021405	0.558806	0.99896	Brain_Substantia_nigra
AFR-like	ENSG00000008083.13	JARID2	0.584589	0.0373561	0.558824	0.99896	Brain_Substantia_nigra
AFR-like	ENSG00000197748.12	CFAP43	0.583552	0.0064701	0.559522	0.99896	Brain_Substantia_nigra
AFR-like	ENSG00000132465.10	JCHAIN	-0.583005	-0.00591546	0.55989	0.99896	Brain_Substantia_nigra
AFR-like	ENSG00000136379.11	ABHD17C	-0.582218	-0.0136021	0.56042	0.99896	Brain_Substantia_nigra
AFR-like	ENSG00000118816.9	CCNI	-0.582178	-0.00543194	0.560447	0.99896	Brain_Substantia_nigra
AFR-like	ENSG00000248859.2	LINC01574	0.582019	0.0237465	0.560554	0.99896	Brain_Substantia_nigra
AFR-like	ENSG00000171813.13	PWWP2B	0.581873	0.0384479	0.560652	0.99896	Brain_Substantia_nigra
AFR-like	ENSG00000240050.5	RP1-93H18.1	0.581618	0.00769566	0.560824	0.99896	Brain_Substantia_nigra
AFR-like	ENSG00000174437.16	ATP2A2	0.581272	0.0144367	0.561057	0.99896	Brain_Substantia_nigra
AFR-like	ENSG00000136636.12	KCTD3	0.580745	0.00630842	0.561412	0.99896	Brain_Substantia_nigra
AFR-like	ENSG00000168874.12	ATOH8	0.580014	0.102316	0.561905	0.99896	Brain_Substantia_nigra
AFR-like	ENSG00000170502.12	NUDT9	0.57906	0.0199577	0.562549	0.99896	Brain_Substantia_nigra
AFR-like	ENSG00000197728.9	RPS26	-0.578363	-0.00422516	0.563019	0.99896	Brain_Substantia_nigra
AFR-like	ENSG00000077348.8	EXOSC5	-0.578096	-0.0209129	0.563199	0.99896	Brain_Substantia_nigra
AFR-like	ENSG00000175928.5	LRRN1	-0.578089	-0.0116116	0.563204	0.99896	Brain_Substantia_nigra
AFR-like	ENSG00000237541.3	HLA-DQA2	0.577362	0.0040899	0.563695	0.99896	Brain_Substantia_nigra
AFR-like	ENSG00000111215.11	PRR4	0.577238	-0.00786686	0.563779	0.99896	Brain_Substantia_nigra
AFR-like	ENSG00000255595.2	RP4-809F18.1	0.577197	0.00599949	0.563806	0.99896	Brain_Substantia_nigra
AFR-like	ENSG00000163617.10	CCDC191	0.576966	0.0516376	0.563962	0.99896	Brain_Substantia_nigra
AFR-like	ENSG00000176273.14	SLC35G1	-0.57662	-0.0168387	0.564196	0.99896	Brain_Substantia_nigra
AFR-like	ENSG00000228971.2	RP11-286B14.1	-0.575519	-0.00521068	0.56494	0.99896	Brain_Substantia_nigra
AFR-like	ENSG00000002933.7	TMEM176A	-0.575419	-0.0170151	0.565008	0.99896	Brain_Substantia_nigra
AFR-like	ENSG00000134376.15	CRB1	-0.574807	-0.0141266	0.565422	0.99896	Brain_Substantia_nigra
AFR-like	ENSG00000104341.16	LAPTM4B	0.574781	0.0200932	0.565439	0.99896	Brain_Substantia_nigra
AFR-like	ENSG00000118961.14	LDAH	0.573321	0.00459134	0.566427	0.99896	Brain_Substantia_nigra
AFR-like	ENSG00000227888.4	FAM66A	0.572392	0.00537187	0.567057	0.99896	Brain_Substantia_nigra
AFR-like	ENSG00000095794.19	CREM	-0.572322	-0.0195615	0.567104	0.99896	Brain_Substantia_nigra
AFR-like	ENSG00000126522.16	ASL	0.571762	0.0220805	0.567483	0.99896	Brain_Substantia_nigra
AFR-like	ENSG00000187815.9	ZFP69	-0.570904	-0.00854588	0.568065	0.99896	Brain_Substantia_nigra
AFR-like	ENSG00000065621.14	GSTO2	0.570484	0.00506012	0.56835	0.99896	Brain_Substantia_nigra
AFR-like	ENSG00000271538.5	RP11-326I11.4	0.570436	0.0233758	0.568382	0.99896	Brain_Substantia_nigra
AFR-like	ENSG00000070759.16	TESK2	0.569816	0.121331	0.568803	0.99896	Brain_Substantia_nigra
AFR-like	ENSG00000184363.9	PKP3	-0.56944	-0.0197005	0.569058	0.99896	Brain_Substantia_nigra
AFR-like	ENSG00000236948.2	RP11-154H17.1	0.568869	0.0117796	0.569445	0.99896	Brain_Substantia_nigra
AFR-like	ENSG00000228570.7	NUTM2E	0.568259	0.00565158	0.569859	0.99896	Brain_Substantia_nigra
AFR-like	ENSG00000129038.15	LOXL1	-0.567549	0.00974439	0.570342	0.99896	Brain_Substantia_nigra
AFR-like	ENSG00000233396.7	LINC01719	-0.567159	-0.0125191	0.570606	0.99896	Brain_Substantia_nigra
AFR-like	ENSG00000183431.11	SF3A3	-0.567088	-0.0316964	0.570654	0.99896	Brain_Substantia_nigra
AFR-like	ENSG00000198468.7	FLVCR1-AS1	0.566385	0.00463271	0.571132	0.99896	Brain_Substantia_nigra
AFR-like	ENSG00000166398.12	KIAA0355	-0.566036	-0.0197806	0.571369	0.99896	Brain_Substantia_nigra
AFR-like	ENSG00000108797.11	CNTNAP1	-0.565302	-0.0518291	0.571868	0.99896	Brain_Substantia_nigra
AFR-like	ENSG00000186792.16	HYAL3	0.564679	0.0154483	0.572292	0.99896	Brain_Substantia_nigra
AFR-like	ENSG00000005206.16	SPPL2B	0.564528	0.0088155	0.572395	0.99896	Brain_Substantia_nigra
AFR-like	ENSG00000188312.13	CENPP	-0.563688	-0.00868306	0.572966	0.99896	Brain_Substantia_nigra
AFR-like	ENSG00000206535.7	LNP1	-0.562528	-0.015358	0.573756	0.99896	Brain_Substantia_nigra
AFR-like	ENSG00000166788.9	SAAL1	0.562102	0.0202829	0.574046	0.99896	Brain_Substantia_nigra
AFR-like	ENSG00000235209.1	CTA-150C2.13	-0.561098	-0.0144204	0.574731	0.99896	Brain_Substantia_nigra
AFR-like	ENSG00000164591.13	MYOZ3	0.560817	0.011862	0.574922	0.99896	Brain_Substantia_nigra
AFR-like	ENSG00000090487.10	SPG21	0.560544	0.0193806	0.575108	0.99896	Brain_Substantia_nigra
AFR-like	ENSG00000135899.17	SP110	0.559525	0.00612483	0.575803	0.99896	Brain_Substantia_nigra
AFR-like	ENSG00000171462.14	DLK2	0.559482	0.0309656	0.575833	0.99896	Brain_Substantia_nigra
AFR-like	ENSG00000125409.12	TEKT3	0.559313	0.0065649	0.575948	0.99896	Brain_Substantia_nigra
AFR-like	ENSG00000283361.1	RP11-569D9.5	0.559114	0.0142254	0.576084	0.99896	Brain_Substantia_nigra
AFR-like	ENSG00000073169.13	SELENOO	0.558849	0.0326289	0.576265	0.99896	Brain_Substantia_nigra
AFR-like	ENSG00000111364.15	DDX55	0.558213	0.0125814	0.576699	0.99896	Brain_Substantia_nigra
AFR-like	ENSG00000114021.11	NIT2	0.557684	0.00383523	0.57706	0.99896	Brain_Substantia_nigra
AFR-like	ENSG00000168275.14	COA6	-0.557558	-0.0132044	0.577146	0.99896	Brain_Substantia_nigra
AFR-like	ENSG00000176623.11	RMDN1	-0.555908	-0.0206246	0.578273	0.99896	Brain_Substantia_nigra
AFR-like	ENSG00000198467.13	TPM2	-0.555815	-0.016264	0.578338	0.99896	Brain_Substantia_nigra
AFR-like	ENSG00000185187.12	SIGIRR	0.555563	0.0102288	0.57851	0.99896	Brain_Substantia_nigra
AFR-like	ENSG00000107521.18	HPS1	0.555155	0.011194	0.578789	0.99896	Brain_Substantia_nigra
AFR-like	ENSG00000105875.13	WDR91	-0.554699	-0.0288511	0.579101	0.99896	Brain_Substantia_nigra
AFR-like	ENSG00000174123.10	TLR10	0.554187	0.0400981	0.579451	0.99896	Brain_Substantia_nigra
AFR-like	ENSG00000162643.12	WDR63	-0.553862	-0.00972407	0.579674	0.99896	Brain_Substantia_nigra
AFR-like	ENSG00000160563.13	MED27	0.553609	0.00315666	0.579847	0.99896	Brain_Substantia_nigra
AFR-like	ENSG00000142089.15	IFITM3	0.552762	0.0293161	0.580426	0.99896	Brain_Substantia_nigra
AFR-like	ENSG00000188554.13	NBR1	0.551986	0.0193423	0.580958	0.99896	Brain_Substantia_nigra
AFR-like	ENSG00000187010.19	RHD	0.551914	0.0101632	0.581007	0.99896	Brain_Substantia_nigra
AFR-like	ENSG00000205853.10	RFPL3S	0.551655	0.0178151	0.581185	0.99896	Brain_Substantia_nigra
AFR-like	ENSG00000141198.14	TOM1L1	0.550738	0.0156787	0.581813	0.99896	Brain_Substantia_nigra
AFR-like	ENSG00000130635.15	COL5A1	-0.550478	-0.014465	0.581991	0.99896	Brain_Substantia_nigra
AFR-like	ENSG00000087076.8	HSD17B14	-0.550215	-0.0340523	0.582172	0.99896	Brain_Substantia_nigra
AFR-like	ENSG00000180917.17	CMTR2	0.549932	0.0183215	0.582366	0.99896	Brain_Substantia_nigra
AFR-like	ENSG00000273100.1	RP11-302L19.3	0.549619	0.0157749	0.582581	0.99896	Brain_Substantia_nigra
AFR-like	ENSG00000154889.16	MPPE1	0.549499	0.0139972	0.582663	0.99896	Brain_Substantia_nigra
AFR-like	ENSG00000180176.14	TH	-0.549337	-0.0170174	0.582774	0.99896	Brain_Substantia_nigra
AFR-like	ENSG00000183741.11	CBX6	0.549022	0.0178542	0.58299	0.99896	Brain_Substantia_nigra
AFR-like	ENSG00000133706.17	LARS	-0.548426	-0.0221155	0.5834	0.99896	Brain_Substantia_nigra
AFR-like	ENSG00000243789.10	JMJD7	-0.547587	-0.00555954	0.583976	0.99896	Brain_Substantia_nigra
AFR-like	ENSG00000149089.12	APIP	-0.546764	-0.00722498	0.584541	0.99896	Brain_Substantia_nigra
AFR-like	ENSG00000174792.10	C4orf26	0.546465	0.00604017	0.584747	0.99896	Brain_Substantia_nigra
AFR-like	ENSG00000250565.6	ATP6V1E2	0.545597	0.0173521	0.585343	0.99896	Brain_Substantia_nigra
AFR-like	ENSG00000113734.17	BNIP1	0.545238	0.0238936	0.58559	0.99896	Brain_Substantia_nigra
AFR-like	ENSG00000100490.9	CDKL1	0.54519	0.00835799	0.585623	0.99896	Brain_Substantia_nigra
AFR-like	ENSG00000101247.17	NDUFAF5	-0.543635	-0.00879687	0.586693	0.99896	Brain_Substantia_nigra
AFR-like	ENSG00000134201.10	GSTM5	0.543141	0.00509477	0.587033	0.99896	Brain_Substantia_nigra
AFR-like	ENSG00000121064.12	SCPEP1	-0.543112	-0.0073705	0.587053	0.99896	Brain_Substantia_nigra
AFR-like	ENSG00000113272.13	THG1L	0.543009	0.0213151	0.587124	0.99896	Brain_Substantia_nigra
AFR-like	ENSG00000131015.4	ULBP2	-0.542639	-0.00840769	0.587378	0.99896	Brain_Substantia_nigra
AFR-like	ENSG00000178209.14	PLEC	-0.542375	-0.019142	0.58756	0.99896	Brain_Substantia_nigra
AFR-like	ENSG00000157978.11	LDLRAP1	0.541862	0.00893479	0.587914	0.99896	Brain_Substantia_nigra
AFR-like	ENSG00000214293.8	APTR	-0.540768	-0.00466255	0.588668	0.99896	Brain_Substantia_nigra
AFR-like	ENSG00000113231.13	PDE8B	-0.54006	-0.00921796	0.589156	0.99896	Brain_Substantia_nigra
AFR-like	ENSG00000114698.14	PLSCR4	0.53972	0.021592	0.58939	0.99896	Brain_Substantia_nigra
AFR-like	ENSG00000239672.7	NME1	-0.537757	-0.0052883	0.590745	0.99896	Brain_Substantia_nigra
AFR-like	ENSG00000262681.2	RP11-311F12.1	0.536331	0.019462	0.59173	0.99896	Brain_Substantia_nigra
AFR-like	ENSG00000107625.12	DDX50	-0.535699	-0.0406727	0.592166	0.99896	Brain_Substantia_nigra
AFR-like	ENSG00000168887.10	C2orf68	0.534316	0.0650553	0.593123	0.99896	Brain_Substantia_nigra
AFR-like	ENSG00000215475.4	SIAH3	-0.534261	-0.0973802	0.593161	0.99896	Brain_Substantia_nigra
AFR-like	ENSG00000244128.5	LINC01322	0.534217	0.00915345	0.593191	0.99896	Brain_Substantia_nigra
AFR-like	ENSG00000271743.1	CTD-2541M15.3	0.533817	0.00362063	0.593468	0.99896	Brain_Substantia_nigra
AFR-like	ENSG00000154781.15	CCDC174	0.53335	0.00800903	0.593792	0.99896	Brain_Substantia_nigra
AFR-like	ENSG00000263753.6	LINC00667	0.533343	0.0173238	0.593796	0.99896	Brain_Substantia_nigra
AFR-like	ENSG00000275409.1	RP11-131L12.4	-0.532693	-0.00800491	0.594246	0.99896	Brain_Substantia_nigra
AFR-like	ENSG00000085117.11	CD82	-0.532026	-0.00279439	0.594708	0.99896	Brain_Substantia_nigra
AFR-like	ENSG00000180357.9	ZNF609	0.531899	0.0409615	0.594796	0.99896	Brain_Substantia_nigra
AFR-like	ENSG00000137513.9	NARS2	-0.53183	-0.00806531	0.594844	0.99896	Brain_Substantia_nigra
AFR-like	ENSG00000108691.9	CCL2	0.531718	0.0258595	0.594921	0.99896	Brain_Substantia_nigra
AFR-like	ENSG00000130414.11	NDUFA10	-0.531365	-0.0158872	0.595166	0.99896	Brain_Substantia_nigra
AFR-like	ENSG00000138376.10	BARD1	-0.530332	-0.00674915	0.595882	0.99896	Brain_Substantia_nigra
AFR-like	ENSG00000137274.12	BPHL	0.52895	0.0130374	0.59684	0.99896	Brain_Substantia_nigra
AFR-like	ENSG00000072736.18	NFATC3	0.528756	0.0361728	0.596975	0.99896	Brain_Substantia_nigra
AFR-like	ENSG00000228408.6	RP1-111D6.3	0.527882	0.0168234	0.597582	0.99896	Brain_Substantia_nigra
AFR-like	ENSG00000198836.8	OPA1	0.527603	-0.000318706	0.597775	0.99896	Brain_Substantia_nigra
AFR-like	ENSG00000137074.18	APTX	-0.527096	-0.0106847	0.598127	0.99896	Brain_Substantia_nigra
AFR-like	ENSG00000130723.18	PRRC2B	-0.527061	-0.0773086	0.598152	0.99896	Brain_Substantia_nigra
AFR-like	ENSG00000159063.12	ALG8	0.526147	0.00880954	0.598786	0.99896	Brain_Substantia_nigra
AFR-like	ENSG00000187049.9	TMEM216	0.525667	0.0226474	0.59912	0.99896	Brain_Substantia_nigra
AFR-like	ENSG00000260947.1	RP11-384P7.7	0.525138	0.00232808	0.599488	0.99896	Brain_Substantia_nigra
AFR-like	ENSG00000146433.8	TMEM181	-0.524574	-0.0190898	0.599879	0.99896	Brain_Substantia_nigra
AFR-like	ENSG00000198951.11	NAGA	0.523714	0.0157594	0.600478	0.99896	Brain_Substantia_nigra
AFR-like	ENSG00000101639.18	CEP192	-0.523453	-0.00727136	0.600659	0.99896	Brain_Substantia_nigra
AFR-like	ENSG00000243317.7	C7orf73	0.521225	0.010423	0.60221	0.99896	Brain_Substantia_nigra
AFR-like	ENSG00000180929.5	GPR62	-0.521145	-0.00370521	0.602266	0.99896	Brain_Substantia_nigra
AFR-like	ENSG00000250786.1	SNHG18	-0.521038	0.00318145	0.60234	0.99896	Brain_Substantia_nigra
AFR-like	ENSG00000173809.17	TDRD12	0.519813	0.00599321	0.603194	0.99896	Brain_Substantia_nigra
AFR-like	ENSG00000272361.2	GS1-166A23.2	-0.519026	-0.00982205	0.603742	0.99896	Brain_Substantia_nigra
AFR-like	ENSG00000185684.12	EP400NL	0.518658	0.0100308	0.603999	0.99896	Brain_Substantia_nigra
AFR-like	ENSG00000166595.11	FAM96B	-0.518097	-0.0380884	0.604391	0.99896	Brain_Substantia_nigra
AFR-like	ENSG00000187166.1	H1FNT	-0.517892	0.0002219	0.604534	0.99896	Brain_Substantia_nigra
AFR-like	ENSG00000213658.11	LAT	0.517486	0.040972	0.604817	0.99896	Brain_Substantia_nigra
AFR-like	ENSG00000162542.13	TMCO4	-0.51704	-0.00522218	0.605128	0.99896	Brain_Substantia_nigra
AFR-like	ENSG00000076248.10	UNG	-0.515827	-0.0252346	0.605975	0.99896	Brain_Substantia_nigra
AFR-like	ENSG00000154114.12	TBCEL	-0.514513	-0.000310346	0.606893	0.99896	Brain_Substantia_nigra
AFR-like	ENSG00000007516.13	BAIAP3	-0.513364	-0.00829971	0.607697	0.99896	Brain_Substantia_nigra
AFR-like	ENSG00000249476.1	CTD-2587M2.1	-0.513031	-0.00297935	0.607929	0.99896	Brain_Substantia_nigra
AFR-like	ENSG00000113212.6	PCDHB7	-0.512349	-0.00825506	0.608407	0.99896	Brain_Substantia_nigra
AFR-like	ENSG00000196126.11	HLA-DRB1	-0.512067	-0.00530033	0.608604	0.99896	Brain_Substantia_nigra
AFR-like	ENSG00000139220.16	PPFIA2	-0.510417	-0.0421017	0.609759	0.99896	Brain_Substantia_nigra
AFR-like	ENSG00000163586.9	FABP1	-0.510222	-0.0054566	0.609896	0.99896	Brain_Substantia_nigra
AFR-like	ENSG00000122548.5	KIAA0087	-0.509538	-0.0234956	0.610375	0.99896	Brain_Substantia_nigra
AFR-like	ENSG00000136982.5	DSCC1	-0.509369	-0.0104466	0.610494	0.99896	Brain_Substantia_nigra
AFR-like	ENSG00000073737.16	DHRS9	-0.509348	-0.0169393	0.610508	0.99896	Brain_Substantia_nigra
AFR-like	ENSG00000113396.12	SLC27A6	-0.508539	-0.00484321	0.611075	0.99896	Brain_Substantia_nigra
AFR-like	ENSG00000117280.12	RAB29	0.508383	0.0102566	0.611185	0.99896	Brain_Substantia_nigra
AFR-like	ENSG00000203546.7	RP11-176H8.1	-0.50815	-0.00569526	0.611348	0.99896	Brain_Substantia_nigra
AFR-like	ENSG00000238142.1	RP11-108M9.4	0.507721	0.0186462	0.611649	0.99896	Brain_Substantia_nigra
AFR-like	ENSG00000115221.10	ITGB6	0.507655	0.00530366	0.611695	0.99896	Brain_Substantia_nigra
AFR-like	ENSG00000256050.2	RP11-982M15.6	-0.507231	-0.00406236	0.611993	0.99896	Brain_Substantia_nigra
AFR-like	ENSG00000115825.9	PRKD3	0.506885	0.0124054	0.612236	0.99896	Brain_Substantia_nigra
AFR-like	ENSG00000160282.13	FTCD	0.506871	0.000846546	0.612245	0.99896	Brain_Substantia_nigra
AFR-like	ENSG00000105443.13	CYTH2	0.506524	0.0122244	0.612489	0.99896	Brain_Substantia_nigra
AFR-like	ENSG00000260077.1	RP11-254F7.2	-0.50605	-0.0123483	0.612822	0.99896	Brain_Substantia_nigra
AFR-like	ENSG00000120925.15	RNF170	-0.505593	-0.0179092	0.613143	0.99896	Brain_Substantia_nigra
AFR-like	ENSG00000104859.14	CLASRP	0.505454	0.0318808	0.61324	0.99896	Brain_Substantia_nigra
AFR-like	ENSG00000244355.7	LY6G6D	-0.505253	-0.0260394	0.613381	0.99896	Brain_Substantia_nigra
AFR-like	ENSG00000123179.13	EBPL	-0.504864	-0.00958796	0.613655	0.99896	Brain_Substantia_nigra
AFR-like	ENSG00000238078.1	LINC01352	-0.504292	-0.00511481	0.614056	0.99896	Brain_Substantia_nigra
AFR-like	ENSG00000154928.16	EPHB1	-0.503867	-0.0320895	0.614355	0.99896	Brain_Substantia_nigra
AFR-like	ENSG00000218510.6	LINC00339	-0.502791	-0.00955039	0.615111	0.99896	Brain_Substantia_nigra
AFR-like	ENSG00000120322.3	PCDHB8	-0.502327	-0.0114204	0.615438	0.99896	Brain_Substantia_nigra
AFR-like	ENSG00000077616.10	NAALAD2	-0.501982	-0.0191562	0.61568	0.99896	Brain_Substantia_nigra
AFR-like	ENSG00000183476.12	SH2D7	0.501886	0.00487988	0.615748	0.99896	Brain_Substantia_nigra
AFR-like	ENSG00000213689.11	TREX1	-0.501765	-0.0127255	0.615833	0.99896	Brain_Substantia_nigra
AFR-like	ENSG00000103932.11	RPAP1	0.501279	0.01676	0.616174	0.99896	Brain_Substantia_nigra
AFR-like	ENSG00000010292.12	NCAPD2	0.501061	0.0059699	0.616328	0.99896	Brain_Substantia_nigra
AFR-like	ENSG00000105607.12	GCDH	-0.500654	-0.0167989	0.616615	0.99896	Brain_Substantia_nigra
AFR-like	ENSG00000163794.6	UCN	0.499634	0.00923263	0.617333	0.99896	Brain_Substantia_nigra
AFR-like	ENSG00000101310.14	SEC23B	0.498595	-0.00746931	0.618065	0.99896	Brain_Substantia_nigra
AFR-like	ENSG00000267072.2	NAGPA-AS1	0.497462	0.011575	0.618863	0.99896	Brain_Substantia_nigra
AFR-like	ENSG00000087266.15	SH3BP2	-0.497212	-0.0534208	0.61904	0.99896	Brain_Substantia_nigra
AFR-like	ENSG00000116874.11	WARS2	-0.497121	-0.00604168	0.619104	0.99896	Brain_Substantia_nigra
AFR-like	ENSG00000111796.3	KLRB1	-0.49709	-0.00385317	0.619126	0.99896	Brain_Substantia_nigra
AFR-like	ENSG00000039139.9	DNAH5	-0.496527	-0.0149529	0.619523	0.99896	Brain_Substantia_nigra
AFR-like	ENSG00000255621.1	RP11-377D9.3	0.495625	0.0017713	0.620159	0.99896	Brain_Substantia_nigra
AFR-like	ENSG00000166922.8	SCG5	0.49509	0.0183697	0.620537	0.99896	Brain_Substantia_nigra
AFR-like	ENSG00000241043.1	GVQW1	0.494675	0.00787677	0.620829	0.99896	Brain_Substantia_nigra
AFR-like	ENSG00000113812.13	ACTR8	-0.494273	-0.00648226	0.621114	0.99896	Brain_Substantia_nigra
AFR-like	ENSG00000147813.15	NAPRT	-0.493161	-0.0030825	0.621899	0.99896	Brain_Substantia_nigra
AFR-like	ENSG00000164818.15	DNAAF5	0.492538	0.0133557	0.622339	0.99896	Brain_Substantia_nigra
AFR-like	ENSG00000219481.10	NBPF1	0.492377	0.00803327	0.622453	0.99896	Brain_Substantia_nigra
AFR-like	ENSG00000155749.12	ALS2CR12	0.490749	0.0108569	0.623604	0.99896	Brain_Substantia_nigra
AFR-like	ENSG00000087301.8	TXNDC16	-0.48973	-0.00810428	0.624325	0.99896	Brain_Substantia_nigra
AFR-like	ENSG00000155229.20	MMS19	-0.489618	-0.00397353	0.624404	0.99896	Brain_Substantia_nigra
AFR-like	ENSG00000187959.9	CPSF4L	0.489129	0.000899421	0.62475	0.99896	Brain_Substantia_nigra
AFR-like	ENSG00000255284.1	AP006621.5	0.487829	0.00507073	0.625671	0.99896	Brain_Substantia_nigra
AFR-like	ENSG00000186470.13	BTN3A2	0.487596	0.00979032	0.625836	0.99896	Brain_Substantia_nigra
AFR-like	ENSG00000115526.10	CHST10	0.485152	0.0393483	0.627569	0.99896	Brain_Substantia_nigra
AFR-like	ENSG00000102924.11	CBLN1	0.484561	0.0115063	0.627988	0.99896	Brain_Substantia_nigra
AFR-like	ENSG00000263508.5	RP11-963H4.3	0.483801	0.0178381	0.628527	0.99896	Brain_Substantia_nigra
AFR-like	ENSG00000244733.5	RP11-506M13.3	-0.483387	-0.00740271	0.628821	0.99896	Brain_Substantia_nigra
AFR-like	ENSG00000248874.5	C5orf17	0.483	0.0163374	0.629096	0.99896	Brain_Substantia_nigra
AFR-like	ENSG00000258701.1	LINC00638	0.481076	0.0080797	0.630462	0.99896	Brain_Substantia_nigra
AFR-like	ENSG00000144233.9	AMMECR1L	-0.479882	-0.0104589	0.631312	0.99896	Brain_Substantia_nigra
AFR-like	ENSG00000176222.8	ZNF404	0.479254	0.00712605	0.631758	0.99896	Brain_Substantia_nigra
AFR-like	ENSG00000261402.1	RP11-378I6.1	-0.477993	-0.00266622	0.632655	0.99896	Brain_Substantia_nigra
AFR-like	ENSG00000198131.13	ZNF544	-0.477596	-0.0154548	0.632938	0.99896	Brain_Substantia_nigra
AFR-like	ENSG00000203697.11	CAPN8	-0.477509	-0.0036954	0.633	0.99896	Brain_Substantia_nigra
AFR-like	ENSG00000140043.11	PTGR2	-0.477316	-0.00571326	0.633137	0.99896	Brain_Substantia_nigra
AFR-like	ENSG00000267368.1	UPK3BL	-0.476486	-0.0075614	0.633728	0.99896	Brain_Substantia_nigra
AFR-like	ENSG00000101004.14	NINL	0.475709	0.00438789	0.634282	0.99896	Brain_Substantia_nigra
AFR-like	ENSG00000259495.2	RP11-210M15.2	-0.47558	-0.00138917	0.634374	0.99896	Brain_Substantia_nigra
AFR-like	ENSG00000006744.18	ELAC2	-0.474718	-0.00884842	0.634988	0.99896	Brain_Substantia_nigra
AFR-like	ENSG00000100336.17	APOL4	0.474712	0.00858603	0.634993	0.99896	Brain_Substantia_nigra
AFR-like	ENSG00000168421.12	RHOH	-0.474236	-0.00811646	0.635331	0.99896	Brain_Substantia_nigra
AFR-like	ENSG00000167671.11	UBXN6	-0.474137	-0.0203487	0.635402	0.99896	Brain_Substantia_nigra
AFR-like	ENSG00000165275.9	TRMT10B	0.472481	0.0184665	0.636583	0.99896	Brain_Substantia_nigra
AFR-like	ENSG00000172785.18	CBWD1	0.47248	0.00286749	0.636584	0.99896	Brain_Substantia_nigra
AFR-like	ENSG00000049245.12	VAMP3	0.472321	0.0124009	0.636698	0.99896	Brain_Substantia_nigra
AFR-like	ENSG00000247157.6	LINC01252	-0.47118	-0.00880158	0.637512	0.99896	Brain_Substantia_nigra
AFR-like	ENSG00000170345.9	FOS	-0.471116	-0.00186652	0.637558	0.99896	Brain_Substantia_nigra
AFR-like	ENSG00000254997.3	KRTAP5-9	-0.47059	-0.00763438	0.637933	0.99896	Brain_Substantia_nigra
AFR-like	ENSG00000165525.17	NEMF	-0.469091	-0.0106426	0.639005	0.99896	Brain_Substantia_nigra
AFR-like	ENSG00000171204.12	TMEM126B	0.468614	0.0315416	0.639346	0.99896	Brain_Substantia_nigra
AFR-like	ENSG00000232112.3	TMA7	-0.467845	-0.0154075	0.639896	0.99896	Brain_Substantia_nigra
AFR-like	ENSG00000263280.1	LA16c-325D7.2	0.466671	0.00416287	0.640735	0.99896	Brain_Substantia_nigra
AFR-like	ENSG00000052749.13	RRP12	-0.465993	-0.0535017	0.641221	0.99896	Brain_Substantia_nigra
AFR-like	ENSG00000124116.18	WFDC3	-0.465298	-0.00415105	0.641718	0.99896	Brain_Substantia_nigra
AFR-like	ENSG00000168528.11	SERINC2	0.464659	0.00900223	0.642176	0.99896	Brain_Substantia_nigra
AFR-like	ENSG00000108830.9	RND2	0.464549	0.00922522	0.642255	0.99896	Brain_Substantia_nigra
AFR-like	ENSG00000271967.1	RP11-134K13.4	-0.464407	0.0104236	0.642356	0.99896	Brain_Substantia_nigra
AFR-like	ENSG00000272279.1	RP11-157J24.2	-0.463925	-0.00485331	0.642702	0.99896	Brain_Substantia_nigra
AFR-like	ENSG00000084674.14	APOB	-0.463538	-0.0228973	0.642979	0.99896	Brain_Substantia_nigra
AFR-like	ENSG00000225194.2	LINC00092	0.463262	0.0583472	0.643177	0.99896	Brain_Substantia_nigra
AFR-like	ENSG00000234104.1	RP5-1177M21.1	0.463144	0.0181022	0.643261	0.99896	Brain_Substantia_nigra
AFR-like	ENSG00000204152.10	TIMM23B	-0.463133	-0.0131316	0.643269	0.99896	Brain_Substantia_nigra
AFR-like	ENSG00000187889.12	C1orf168	-0.463106	-0.0232737	0.643288	0.99896	Brain_Substantia_nigra
AFR-like	ENSG00000205959.3	RP11-689P11.2	0.462993	0.0039103	0.64337	0.99896	Brain_Substantia_nigra
AFR-like	ENSG00000137944.17	KYAT3	0.461449	0.00564481	0.644477	0.99896	Brain_Substantia_nigra
AFR-like	ENSG00000196993.8	NPIPB9	0.461198	0.0196414	0.644656	0.99896	Brain_Substantia_nigra
AFR-like	ENSG00000138829.11	FBN2	-0.46089	-0.0135933	0.644877	0.99896	Brain_Substantia_nigra
AFR-like	ENSG00000115548.16	KDM3A	-0.460843	-0.014378	0.644911	0.99896	Brain_Substantia_nigra
AFR-like	ENSG00000196653.11	ZNF502	0.460779	0.0386266	0.644957	0.99896	Brain_Substantia_nigra
AFR-like	ENSG00000164742.14	ADCY1	-0.46069	-0.0125213	0.645021	0.99896	Brain_Substantia_nigra
AFR-like	ENSG00000168314.17	MOBP	0.460638	0.0165677	0.645058	0.99896	Brain_Substantia_nigra
AFR-like	ENSG00000084072.16	PPIE	0.459827	0.00376784	0.645641	0.99896	Brain_Substantia_nigra
AFR-like	ENSG00000130558.19	OLFM1	-0.459673	-0.00794456	0.645751	0.99896	Brain_Substantia_nigra
AFR-like	ENSG00000260911.2	RP11-196G11.2	-0.459617	-0.01299	0.645791	0.99896	Brain_Substantia_nigra
AFR-like	ENSG00000214435.7	AS3MT	-0.459472	-0.00448415	0.645895	0.99896	Brain_Substantia_nigra
AFR-like	ENSG00000205837.7	LINC00487	-0.458827	-0.0030843	0.646358	0.99896	Brain_Substantia_nigra
AFR-like	ENSG00000232855.6	AF131217.1	0.458791	0.0245399	0.646384	0.99896	Brain_Substantia_nigra
AFR-like	ENSG00000235478.4	LINC01664	0.458367	0.0057661	0.646689	0.99896	Brain_Substantia_nigra
AFR-like	ENSG00000163959.9	SLC51A	-0.457494	-0.00632041	0.647316	0.99896	Brain_Substantia_nigra
AFR-like	ENSG00000175048.16	ZDHHC14	0.456992	0.0150281	0.647677	0.99896	Brain_Substantia_nigra
AFR-like	ENSG00000213462.4	ERV3-1	-0.456535	-0.00365306	0.648005	0.99896	Brain_Substantia_nigra
AFR-like	ENSG00000151715.7	TMEM45B	0.456225	0.000519026	0.648228	0.99896	Brain_Substantia_nigra
AFR-like	ENSG00000140326.12	CDAN1	0.455682	0.0570427	0.648618	0.99896	Brain_Substantia_nigra
AFR-like	ENSG00000163376.11	KBTBD8	-0.455129	-0.0126892	0.649016	0.99896	Brain_Substantia_nigra
AFR-like	ENSG00000156381.8	ANKRD9	-0.454443	-0.0211317	0.64951	0.99896	Brain_Substantia_nigra
AFR-like	ENSG00000226913.1	BSN-AS2	0.454374	0.0109638	0.64956	0.99896	Brain_Substantia_nigra
AFR-like	ENSG00000103356.15	EARS2	0.454277	0.00793059	0.649629	0.99896	Brain_Substantia_nigra
AFR-like	ENSG00000160953.15	MUM1	0.453841	0.0197854	0.649943	0.99896	Brain_Substantia_nigra
AFR-like	ENSG00000141252.19	VPS53	-0.453417	-0.0168958	0.650248	0.99896	Brain_Substantia_nigra
AFR-like	ENSG00000136425.12	CIB2	0.452928	0.00888579	0.650601	0.99896	Brain_Substantia_nigra
AFR-like	ENSG00000173258.12	ZNF483	0.452792	0.0306739	0.650698	0.99896	Brain_Substantia_nigra
AFR-like	ENSG00000172661.17	WASHC2C	-0.452619	-0.00893214	0.650823	0.99896	Brain_Substantia_nigra
AFR-like	ENSG00000132199.18	ENOSF1	0.452596	0.0262207	0.650839	0.99896	Brain_Substantia_nigra
AFR-like	ENSG00000171045.14	TSNARE1	-0.452233	-0.0148726	0.651101	0.99896	Brain_Substantia_nigra
AFR-like	ENSG00000127423.10	AUNIP	0.452071	0.0132656	0.651218	0.99896	Brain_Substantia_nigra
AFR-like	ENSG00000259124.1	RP11-187O7.3	-0.451277	-0.0219712	0.65179	0.99896	Brain_Substantia_nigra
AFR-like	ENSG00000205106.4	DKFZp779M0652	0.45061	0.0246057	0.652271	0.99896	Brain_Substantia_nigra
AFR-like	ENSG00000153832.11	FBXO36	-0.450513	-0.0134224	0.65234	0.99896	Brain_Substantia_nigra
AFR-like	ENSG00000163072.15	NOSTRIN	0.450127	0.0147117	0.652619	0.99896	Brain_Substantia_nigra
AFR-like	ENSG00000106733.20	NMRK1	-0.449606	-0.00422263	0.652995	0.99896	Brain_Substantia_nigra
AFR-like	ENSG00000125885.13	MCM8	-0.448267	-0.00809	0.653961	0.99896	Brain_Substantia_nigra
AFR-like	ENSG00000168702.17	LRP1B	0.448074	0.00941826	0.6541	0.99896	Brain_Substantia_nigra
AFR-like	ENSG00000175155.8	YPEL2	-0.447926	-0.022977	0.654207	0.99896	Brain_Substantia_nigra
AFR-like	ENSG00000119673.14	ACOT2	0.446653	0.000749345	0.655126	0.99896	Brain_Substantia_nigra
AFR-like	ENSG00000035115.21	SH3YL1	-0.446259	-0.0339413	0.65541	0.99896	Brain_Substantia_nigra
AFR-like	ENSG00000264880.1	RP11-805F19.1	0.445305	0.0038604	0.656099	0.99896	Brain_Substantia_nigra
AFR-like	ENSG00000254427.1	RP11-430H10.1	0.444883	0.0069826	0.656404	0.99896	Brain_Substantia_nigra
AFR-like	ENSG00000256427.1	RP11-118B22.4	-0.443503	-0.0137977	0.657402	0.99896	Brain_Substantia_nigra
AFR-like	ENSG00000133275.15	CSNK1G2	-0.44302	-0.0198286	0.657751	0.99896	Brain_Substantia_nigra
AFR-like	ENSG00000198502.5	HLA-DRB5	-0.441759	-0.00198995	0.658664	0.99896	Brain_Substantia_nigra
AFR-like	ENSG00000263627.1	PPP4R1-AS1	0.440381	0.0019828	0.659661	0.99896	Brain_Substantia_nigra
AFR-like	ENSG00000101752.11	MIB1	-0.439363	-0.0175847	0.660398	0.99896	Brain_Substantia_nigra
AFR-like	ENSG00000006282.20	SPATA20	0.439141	0.00751769	0.660559	0.99896	Brain_Substantia_nigra
AFR-like	ENSG00000178852.15	EFCAB13	-0.437526	-0.027746	0.66173	0.99896	Brain_Substantia_nigra
AFR-like	ENSG00000125246.15	CLYBL	0.436601	0.0207869	0.662401	0.99896	Brain_Substantia_nigra
AFR-like	ENSG00000117335.19	CD46	-0.435943	-0.0130326	0.662878	0.99896	Brain_Substantia_nigra
AFR-like	ENSG00000159763.3	PIP	-0.435561	-0.00858096	0.663155	0.99896	Brain_Substantia_nigra
AFR-like	ENSG00000112715.21	VEGFA	-0.435399	0.000290336	0.663273	0.99896	Brain_Substantia_nigra
AFR-like	ENSG00000012223.12	LTF	0.43503	0.0134044	0.66354	0.99896	Brain_Substantia_nigra
AFR-like	ENSG00000177051.5	FBXO46	-0.434837	-0.0140939	0.663681	0.99896	Brain_Substantia_nigra
AFR-like	ENSG00000256870.2	SLC5A8	0.433677	0.0269722	0.664523	0.99896	Brain_Substantia_nigra
AFR-like	ENSG00000161217.11	PCYT1A	-0.433197	-0.0188811	0.664871	0.99896	Brain_Substantia_nigra
AFR-like	ENSG00000103994.16	ZNF106	0.433194	0.0254297	0.664874	0.99896	Brain_Substantia_nigra
AFR-like	ENSG00000001617.11	SEMA3F	0.433054	0.00853529	0.664976	0.99896	Brain_Substantia_nigra
AFR-like	ENSG00000091986.15	CCDC80	0.433014	0.000771822	0.665005	0.99896	Brain_Substantia_nigra
AFR-like	ENSG00000170430.9	MGMT	-0.432195	-0.00263811	0.6656	0.99896	Brain_Substantia_nigra
AFR-like	ENSG00000112137.17	PHACTR1	-0.432102	-0.00206395	0.665667	0.99896	Brain_Substantia_nigra
AFR-like	ENSG00000175970.10	UNC119B	0.43121	0.0201685	0.666316	0.99896	Brain_Substantia_nigra
AFR-like	ENSG00000067836.12	ROGDI	-0.430984	-0.00924476	0.66648	0.99896	Brain_Substantia_nigra
AFR-like	ENSG00000188672.17	RHCE	0.429972	0.00477003	0.667216	0.99896	Brain_Substantia_nigra
AFR-like	ENSG00000241945.7	PWP2	-0.429846	-0.00284029	0.667307	0.99896	Brain_Substantia_nigra
AFR-like	ENSG00000196151.10	WDSUB1	0.429822	0.00711468	0.667325	0.99896	Brain_Substantia_nigra
AFR-like	ENSG00000109270.12	LAMTOR3	0.429607	0.0122809	0.667482	0.99896	Brain_Substantia_nigra
AFR-like	ENSG00000183426.16	NPIPA1	0.429122	0.00181499	0.667834	0.99896	Brain_Substantia_nigra
AFR-like	ENSG00000275358.1	RP5-1025A1.3	0.429111	0.00912188	0.667843	0.99896	Brain_Substantia_nigra
AFR-like	ENSG00000226578.1	RP11-258F22.1	-0.428152	-0.0182832	0.668541	0.99896	Brain_Substantia_nigra
AFR-like	ENSG00000171992.12	SYNPO	0.428015	0.0199095	0.66864	0.99896	Brain_Substantia_nigra
AFR-like	ENSG00000136010.13	ALDH1L2	0.427767	-0.00263192	0.668821	0.99896	Brain_Substantia_nigra
AFR-like	ENSG00000112110.9	MRPL18	-0.427545	-0.00640711	0.668982	0.99896	Brain_Substantia_nigra
AFR-like	ENSG00000198369.9	SPRED2	0.42695	-0.0130242	0.669416	0.99896	Brain_Substantia_nigra
AFR-like	ENSG00000104537.16	ANXA13	-0.426912	-0.0106659	0.669443	0.99896	Brain_Substantia_nigra
AFR-like	ENSG00000159556.9	ISL2	0.426826	0.0236866	0.669506	0.99896	Brain_Substantia_nigra
AFR-like	ENSG00000111615.13	KRR1	-0.426294	-0.00190294	0.669893	0.99896	Brain_Substantia_nigra
AFR-like	ENSG00000103226.17	NOMO3	0.425286	0.0063277	0.670628	0.99896	Brain_Substantia_nigra
AFR-like	ENSG00000163382.11	NAXE	-0.425279	-0.0153048	0.670634	0.99896	Brain_Substantia_nigra
AFR-like	ENSG00000188039.13	NWD1	-0.424663	-0.00447632	0.671083	0.99896	Brain_Substantia_nigra
AFR-like	ENSG00000281404.1	LINC01176	-0.423001	-0.00614181	0.672294	0.99896	Brain_Substantia_nigra
AFR-like	ENSG00000204147.9	ASAH2B	0.422969	0.0148287	0.672318	0.99896	Brain_Substantia_nigra
AFR-like	ENSG00000169220.17	RGS14	0.422911	0.00429873	0.67236	0.99896	Brain_Substantia_nigra
AFR-like	ENSG00000225554.1	RP11-527D7.1	-0.421978	-0.00674715	0.673041	0.99896	Brain_Substantia_nigra
AFR-like	ENSG00000163644.14	PPM1K	0.421832	0.00961931	0.673148	0.99896	Brain_Substantia_nigra
AFR-like	ENSG00000275874.1	PICSAR	0.418846	0.00691123	0.675329	0.99896	Brain_Substantia_nigra
AFR-like	ENSG00000235979.8	AC004448.5	-0.418569	-0.00900194	0.675531	0.99896	Brain_Substantia_nigra
AFR-like	ENSG00000118298.10	CA14	-0.418261	-0.0744418	0.675756	0.99896	Brain_Substantia_nigra
AFR-like	ENSG00000166130.14	IKBIP	-0.417681	-0.00539029	0.67618	0.99896	Brain_Substantia_nigra
AFR-like	ENSG00000183542.5	KLRC4	0.416551	0.00739461	0.677007	0.99896	Brain_Substantia_nigra
AFR-like	ENSG00000272444.1	RP11-1017G21.6	-0.415978	0.00233219	0.677426	0.99896	Brain_Substantia_nigra
AFR-like	ENSG00000135736.5	CCDC102A	-0.415969	-0.00903158	0.677433	0.99896	Brain_Substantia_nigra
AFR-like	ENSG00000166260.10	COX11	-0.414519	-0.00230744	0.678494	0.99896	Brain_Substantia_nigra
AFR-like	ENSG00000114656.10	KIAA1257	0.414336	0.00103666	0.678628	0.99896	Brain_Substantia_nigra
AFR-like	ENSG00000110367.11	DDX6	-0.413808	-0.019797	0.679015	0.99896	Brain_Substantia_nigra
AFR-like	ENSG00000076356.6	PLXNA2	0.413801	0.0128177	0.67902	0.99896	Brain_Substantia_nigra
AFR-like	ENSG00000100271.16	TTLL1	-0.413665	-0.0124947	0.67912	0.99896	Brain_Substantia_nigra
AFR-like	ENSG00000170889.13	RPS9	0.412675	0.0437802	0.679844	0.99896	Brain_Substantia_nigra
AFR-like	ENSG00000155393.12	HEATR3	-0.412607	-0.00549872	0.679895	0.99896	Brain_Substantia_nigra
AFR-like	ENSG00000225173.1	XXbac-BPG308K3.5	0.412552	0.032465	0.679935	0.99896	Brain_Substantia_nigra
AFR-like	ENSG00000267260.1	CTD-2162K18.4	0.412185	0.00893916	0.680204	0.99896	Brain_Substantia_nigra
AFR-like	ENSG00000162545.5	CAMK2N1	0.411618	0.0204031	0.680619	0.99896	Brain_Substantia_nigra
AFR-like	ENSG00000260163.1	RP11-521O16.2	-0.410737	-0.0135761	0.681266	0.99896	Brain_Substantia_nigra
AFR-like	ENSG00000116791.13	CRYZ	-0.410035	-0.00181819	0.68178	0.99896	Brain_Substantia_nigra
AFR-like	ENSG00000204815.9	TTC25	0.409929	0.014588	0.681858	0.99896	Brain_Substantia_nigra
AFR-like	ENSG00000134202.10	GSTM3	0.409533	0.00467464	0.682148	0.99896	Brain_Substantia_nigra
AFR-like	ENSG00000111859.16	NEDD9	0.408764	0.00856012	0.682713	0.99896	Brain_Substantia_nigra
AFR-like	ENSG00000218739.9	CEBPZOS	0.407819	0.00561988	0.683406	0.99896	Brain_Substantia_nigra
AFR-like	ENSG00000246375.2	RP11-10L7.1	-0.407362	-0.00347493	0.683742	0.99896	Brain_Substantia_nigra
AFR-like	ENSG00000255423.1	EBLN2	0.407354	-0.0023634	0.683748	0.99896	Brain_Substantia_nigra
AFR-like	ENSG00000105205.6	CLC	-0.405837	-0.00724307	0.684862	0.99896	Brain_Substantia_nigra
AFR-like	ENSG00000136813.14	KIAA0368	0.405628	-0.00697113	0.685016	0.99896	Brain_Substantia_nigra
AFR-like	ENSG00000175106.16	TVP23C	-0.405421	-0.010312	0.685168	0.99896	Brain_Substantia_nigra
AFR-like	ENSG00000069974.15	RAB27A	-0.405296	-0.0150909	0.68526	0.99896	Brain_Substantia_nigra
AFR-like	ENSG00000021488.12	SLC7A9	0.404909	0.00857761	0.685544	0.99896	Brain_Substantia_nigra
AFR-like	ENSG00000084636.17	COL16A1	0.404813	0.0115583	0.685615	0.99896	Brain_Substantia_nigra
AFR-like	ENSG00000233927.4	RPS28	0.404712	0.0154991	0.685689	0.99896	Brain_Substantia_nigra
AFR-like	ENSG00000139629.15	GALNT6	0.404074	0.00611799	0.686158	0.99896	Brain_Substantia_nigra
AFR-like	ENSG00000256576.2	RP13-977J11.2	-0.402976	-0.018765	0.686966	0.99896	Brain_Substantia_nigra
AFR-like	ENSG00000163444.11	TMEM183A	0.402286	0.00165341	0.687474	0.99896	Brain_Substantia_nigra
AFR-like	ENSG00000005469.11	CROT	-0.402145	-0.0477431	0.687578	0.99896	Brain_Substantia_nigra
AFR-like	ENSG00000138162.18	TACC2	-0.401412	-0.0151256	0.688117	0.99896	Brain_Substantia_nigra
AFR-like	ENSG00000205531.12	NAP1L4	-0.40128	-0.00780929	0.688214	0.99896	Brain_Substantia_nigra
AFR-like	ENSG00000205611.4	LINC01597	-0.401045	8.73999e-05	0.688387	0.99896	Brain_Substantia_nigra
AFR-like	ENSG00000260778.5	RP11-304L19.13	-0.400953	-0.0156882	0.688455	0.99896	Brain_Substantia_nigra
AFR-like	ENSG00000174891.12	RSRC1	-0.400913	-0.0186137	0.688484	0.99896	Brain_Substantia_nigra
AFR-like	ENSG00000132740.8	IGHMBP2	-0.400887	-0.0100653	0.688503	0.99896	Brain_Substantia_nigra
AFR-like	ENSG00000163629.12	PTPN13	0.400299	0.00523322	0.688936	0.99896	Brain_Substantia_nigra
AFR-like	ENSG00000198331.10	HYLS1	0.400292	0.0269847	0.688942	0.99896	Brain_Substantia_nigra
AFR-like	ENSG00000117399.13	CDC20	-0.400247	-0.0177396	0.688975	0.99896	Brain_Substantia_nigra
AFR-like	ENSG00000139344.7	AMDHD1	0.40008	0.00565761	0.689097	0.99896	Brain_Substantia_nigra
AFR-like	ENSG00000173193.13	PARP14	0.399708	0.0186462	0.689372	0.99896	Brain_Substantia_nigra
AFR-like	ENSG00000166349.9	RAG1	-0.399019	-0.00277057	0.689879	0.99896	Brain_Substantia_nigra
AFR-like	ENSG00000154920.14	EME1	-0.398098	-0.00442955	0.690558	0.99896	Brain_Substantia_nigra
AFR-like	ENSG00000100994.11	PYGB	0.395377	0.0210362	0.692565	0.99896	Brain_Substantia_nigra
AFR-like	ENSG00000188269.8	OR7A5	0.395017	0.0129127	0.69283	0.99896	Brain_Substantia_nigra
AFR-like	ENSG00000084676.15	NCOA1	0.394623	0.0132909	0.693121	0.99896	Brain_Substantia_nigra
AFR-like	ENSG00000249926.2	RP11-495K9.6	-0.393892	-0.00742441	0.693661	0.99896	Brain_Substantia_nigra
AFR-like	ENSG00000204540.10	PSORS1C1	0.393668	0.00811705	0.693826	0.99896	Brain_Substantia_nigra
AFR-like	ENSG00000272636.3	DOC2B	-0.393643	-0.00962843	0.693845	0.99896	Brain_Substantia_nigra
AFR-like	ENSG00000141569.10	TRIM65	-0.393599	-0.00450855	0.693877	0.99896	Brain_Substantia_nigra
AFR-like	ENSG00000270947.1	AC025811.3	-0.392134	-0.00847064	0.694959	0.99896	Brain_Substantia_nigra
AFR-like	ENSG00000132406.11	TMEM128	0.390659	0.00577856	0.696049	0.99896	Brain_Substantia_nigra
AFR-like	ENSG00000124588.19	NQO2	0.390155	0.0061423	0.696422	0.99896	Brain_Substantia_nigra
AFR-like	ENSG00000131941.7	RHPN2	-0.389932	-0.00660819	0.696587	0.99896	Brain_Substantia_nigra
AFR-like	ENSG00000165621.8	OXGR1	-0.388985	-0.00577998	0.697287	0.99896	Brain_Substantia_nigra
AFR-like	ENSG00000110274.15	CEP164	-0.38837	-0.0185198	0.697742	0.99896	Brain_Substantia_nigra
AFR-like	ENSG00000130433.7	CACNG6	0.38826	0.00255582	0.697824	0.99896	Brain_Substantia_nigra
AFR-like	ENSG00000261159.1	RP11-723O4.9	0.387215	0.00103801	0.698597	0.99896	Brain_Substantia_nigra
AFR-like	ENSG00000251600.5	RP11-673E1.1	0.386986	0.00173576	0.698767	0.99896	Brain_Substantia_nigra
AFR-like	ENSG00000127324.8	TSPAN8	0.386916	0.0304303	0.698818	0.99896	Brain_Substantia_nigra
AFR-like	ENSG00000143398.19	PIP5K1A	-0.386833	-0.0102302	0.69888	0.99896	Brain_Substantia_nigra
AFR-like	ENSG00000180992.6	MRPL14	0.386746	0.0112149	0.698944	0.99896	Brain_Substantia_nigra
AFR-like	ENSG00000119943.12	PYROXD2	-0.386443	-0.00423914	0.699169	0.99896	Brain_Substantia_nigra
AFR-like	ENSG00000231500.6	RPS18	0.385863	0.00358933	0.699598	0.99896	Brain_Substantia_nigra
AFR-like	ENSG00000135686.12	KLHL36	0.385741	0.00893259	0.699688	0.99896	Brain_Substantia_nigra
AFR-like	ENSG00000136444.9	RSAD1	0.383737	0.0126829	0.701173	0.99896	Brain_Substantia_nigra
AFR-like	ENSG00000277782.1	RP11-775C24.5	0.383447	-0.000136356	0.701388	0.99896	Brain_Substantia_nigra
AFR-like	ENSG00000174606.13	ANGEL2	-0.383304	-0.0226667	0.701494	0.99896	Brain_Substantia_nigra
AFR-like	ENSG00000037474.14	NSUN2	0.383144	0.00346374	0.701613	0.99896	Brain_Substantia_nigra
AFR-like	ENSG00000103769.9	RAB11A	-0.382265	-0.00351666	0.702265	0.99896	Brain_Substantia_nigra
AFR-like	ENSG00000269416.5	LINC01224	0.381874	0.0017718	0.702555	0.99896	Brain_Substantia_nigra
AFR-like	ENSG00000167904.14	TMEM68	0.381374	0.0213034	0.702926	0.99896	Brain_Substantia_nigra
AFR-like	ENSG00000157895.11	C12orf43	-0.381082	-0.019754	0.703142	0.99896	Brain_Substantia_nigra
AFR-like	ENSG00000100225.17	FBXO7	-0.380985	-0.000655359	0.703214	0.99896	Brain_Substantia_nigra
AFR-like	ENSG00000100151.15	PICK1	0.380831	0.0168489	0.703329	0.99896	Brain_Substantia_nigra
AFR-like	ENSG00000205810.8	KLRC3	-0.379723	-0.00224314	0.704151	0.99896	Brain_Substantia_nigra
AFR-like	ENSG00000228696.8	ARL17B	-0.379659	-0.00883628	0.704199	0.99896	Brain_Substantia_nigra
AFR-like	ENSG00000144791.9	LIMD1	-0.378242	-0.00603408	0.705251	0.99896	Brain_Substantia_nigra
AFR-like	ENSG00000228049.7	POLR2J2	0.378161	0.00517506	0.705311	0.99896	Brain_Substantia_nigra
AFR-like	ENSG00000132541.10	RIDA	-0.377983	-0.0280955	0.705443	0.99896	Brain_Substantia_nigra
AFR-like	ENSG00000137877.9	SPTBN5	-0.377792	-0.00660335	0.705585	0.99896	Brain_Substantia_nigra
AFR-like	ENSG00000166670.9	MMP10	0.377243	0.0151481	0.705993	0.99896	Brain_Substantia_nigra
AFR-like	ENSG00000259915.2	RP11-410E4.1	-0.377011	-0.00456325	0.706166	0.99896	Brain_Substantia_nigra
AFR-like	ENSG00000272130.1	RP11-360I2.1	-0.376672	-0.00785334	0.706417	0.99896	Brain_Substantia_nigra
AFR-like	ENSG00000036448.9	MYOM2	-0.376658	-0.00548563	0.706427	0.99896	Brain_Substantia_nigra
AFR-like	ENSG00000275764.1	RP11-582E3.6	-0.376561	-0.0168735	0.7065	0.99896	Brain_Substantia_nigra
AFR-like	ENSG00000141314.12	RHBDL3	-0.376555	0.000944735	0.706504	0.99896	Brain_Substantia_nigra
AFR-like	ENSG00000234745.10	HLA-B	0.376165	0.011892	0.706794	0.99896	Brain_Substantia_nigra
AFR-like	ENSG00000257335.8	MGAM	-0.375703	-0.00458297	0.707138	0.99896	Brain_Substantia_nigra
AFR-like	ENSG00000243795.1	LINC02044	-0.375458	-0.00658383	0.70732	0.99896	Brain_Substantia_nigra
AFR-like	ENSG00000274021.1	RP11-823E8.3	-0.375345	-0.0238896	0.707404	0.99896	Brain_Substantia_nigra
AFR-like	ENSG00000273448.1	RP11-166O4.6	0.374954	0.00773017	0.707695	0.99896	Brain_Substantia_nigra
AFR-like	ENSG00000172687.13	ZNF738	-0.374698	-0.0186781	0.707885	0.99896	Brain_Substantia_nigra
AFR-like	ENSG00000099998.17	GGT5	-0.374552	-0.011191	0.707994	0.99896	Brain_Substantia_nigra
AFR-like	ENSG00000103199.13	ZNF500	0.373048	0.00401827	0.709113	0.99896	Brain_Substantia_nigra
AFR-like	ENSG00000187068.2	C3orf70	0.372257	0.0216123	0.709701	0.99896	Brain_Substantia_nigra
AFR-like	ENSG00000137474.19	MYO7A	0.370427	0.0136881	0.711065	0.99896	Brain_Substantia_nigra
AFR-like	ENSG00000272049.1	RP11-480D4.6	0.369864	0.0149044	0.711484	0.99896	Brain_Substantia_nigra
AFR-like	ENSG00000138326.18	RPS24	0.369536	0.0344716	0.711728	0.99896	Brain_Substantia_nigra
AFR-like	ENSG00000156049.6	GNA14	0.368928	0.00288362	0.712182	0.99896	Brain_Substantia_nigra
AFR-like	ENSG00000167994.11	RAB3IL1	0.368273	0.00283275	0.71267	0.99896	Brain_Substantia_nigra
AFR-like	ENSG00000164877.18	MICALL2	0.36717	0.0101924	0.713492	0.99896	Brain_Substantia_nigra
AFR-like	ENSG00000214113.10	LYRM4	0.366604	0.00233505	0.713915	0.99896	Brain_Substantia_nigra
AFR-like	ENSG00000117899.10	MESDC2	0.366499	0.00497848	0.713993	0.99896	Brain_Substantia_nigra
AFR-like	ENSG00000268707.1	RP11-247A12.7	0.366333	0.0117869	0.714117	0.99896	Brain_Substantia_nigra
AFR-like	ENSG00000241186.9	TDGF1	-0.366241	-0.00928842	0.714185	0.99896	Brain_Substantia_nigra
AFR-like	ENSG00000186283.13	TOR3A	-0.365844	-0.00963761	0.714481	0.99896	Brain_Substantia_nigra
AFR-like	ENSG00000173376.13	NDNF	0.365613	0.00306219	0.714654	0.99896	Brain_Substantia_nigra
AFR-like	ENSG00000130956.13	HABP4	0.365369	-1.72142e-05	0.714836	0.99896	Brain_Substantia_nigra
AFR-like	ENSG00000165806.19	CASP7	0.365109	0.0101159	0.71503	0.99896	Brain_Substantia_nigra
AFR-like	ENSG00000177042.14	TMEM80	-0.364675	-0.00375743	0.715354	0.99896	Brain_Substantia_nigra
AFR-like	ENSG00000224389.8	C4B	-0.364097	-0.00292185	0.715786	0.99896	Brain_Substantia_nigra
AFR-like	ENSG00000179299.16	NSUN7	-0.362695	-0.00859775	0.716833	0.99896	Brain_Substantia_nigra
AFR-like	ENSG00000253678.1	RP11-981G7.3	-0.362048	-0.0049318	0.717316	0.99896	Brain_Substantia_nigra
AFR-like	ENSG00000182324.6	KCNJ14	0.36139	0.00595604	0.717808	0.99896	Brain_Substantia_nigra
AFR-like	ENSG00000241106.6	HLA-DOB	0.36079	0.0039063	0.718257	0.99896	Brain_Substantia_nigra
AFR-like	ENSG00000174564.12	IL20RB	0.360266	0.00768839	0.718648	0.99896	Brain_Substantia_nigra
AFR-like	ENSG00000114030.12	KPNA1	0.359508	0.0165614	0.719215	0.99896	Brain_Substantia_nigra
AFR-like	ENSG00000179218.13	CALR	-0.359328	-0.0139798	0.71935	0.99896	Brain_Substantia_nigra
AFR-like	ENSG00000161653.10	NAGS	-0.359303	-0.00959404	0.719368	0.99896	Brain_Substantia_nigra
AFR-like	ENSG00000184949.15	FAM227A	0.35891	0.006886	0.719662	0.99896	Brain_Substantia_nigra
AFR-like	ENSG00000136051.13	WASHC4	-0.358791	-0.0355486	0.719751	0.99896	Brain_Substantia_nigra
AFR-like	ENSG00000134809.8	TIMM10	-0.358747	-0.00420581	0.719785	0.99896	Brain_Substantia_nigra
AFR-like	ENSG00000150628.6	SPATA4	-0.35862	-0.00789855	0.719879	0.99896	Brain_Substantia_nigra
AFR-like	ENSG00000106948.16	AKNA	0.358175	0.0123743	0.720212	0.99896	Brain_Substantia_nigra
AFR-like	ENSG00000161682.14	FAM171A2	0.357933	0.0118535	0.720394	0.99896	Brain_Substantia_nigra
AFR-like	ENSG00000160886.13	LY6K	-0.357818	-0.00500679	0.720479	0.99896	Brain_Substantia_nigra
AFR-like	ENSG00000234409.6	CCDC188	0.357613	0.00801647	0.720633	0.99896	Brain_Substantia_nigra
AFR-like	ENSG00000146842.16	TMEM209	0.357125	0.0178964	0.720998	0.99896	Brain_Substantia_nigra
AFR-like	ENSG00000187630.15	DHRS4L2	-0.356973	-0.00150689	0.721112	0.99896	Brain_Substantia_nigra
AFR-like	ENSG00000131100.12	ATP6V1E1	0.356888	0.0212101	0.721176	0.99896	Brain_Substantia_nigra
AFR-like	ENSG00000198912.10	C1orf174	0.356887	0.0165426	0.721176	0.99896	Brain_Substantia_nigra
AFR-like	ENSG00000123146.19	ADGRE5	0.356669	0.0168602	0.721339	0.99896	Brain_Substantia_nigra
AFR-like	ENSG00000185904.11	LINC00839	-0.3562	-0.0112553	0.721691	0.99896	Brain_Substantia_nigra
AFR-like	ENSG00000251410.1	AC007106.1	0.35591	0.00888855	0.721908	0.99896	Brain_Substantia_nigra
AFR-like	ENSG00000138744.14	NAAA	0.355883	0.00661567	0.721928	0.99896	Brain_Substantia_nigra
AFR-like	ENSG00000271553.1	RP11-274B21.10	-0.355655	-0.00869046	0.722099	0.99896	Brain_Substantia_nigra
AFR-like	ENSG00000117602.11	RCAN3	-0.354409	-0.0219385	0.723032	0.99896	Brain_Substantia_nigra
AFR-like	ENSG00000154252.11	GAL3ST2	-0.353396	-0.0090981	0.723792	0.99896	Brain_Substantia_nigra
AFR-like	ENSG00000196187.11	TMEM63A	0.353226	0.0217864	0.723919	0.99896	Brain_Substantia_nigra
AFR-like	ENSG00000198756.10	COLGALT2	0.352999	0.00703382	0.724089	0.99896	Brain_Substantia_nigra
AFR-like	ENSG00000164088.17	PPM1M	0.352213	0.0109154	0.724679	0.99896	Brain_Substantia_nigra
AFR-like	ENSG00000113441.15	LNPEP	-0.350614	-0.00979815	0.725878	0.99896	Brain_Substantia_nigra
AFR-like	ENSG00000137691.12	C11orf70	-0.350515	-0.00984091	0.725952	0.99896	Brain_Substantia_nigra
AFR-like	ENSG00000032389.12	TSSC1	0.350249	0.0485304	0.726152	0.99896	Brain_Substantia_nigra
AFR-like	ENSG00000103160.11	HSDL1	0.349291	0.0215824	0.726871	0.99896	Brain_Substantia_nigra
AFR-like	ENSG00000267107.6	PCAT19	-0.34912	-0.0163492	0.726999	0.99896	Brain_Substantia_nigra
AFR-like	ENSG00000237560.5	LINC01497	0.348939	-0.00119062	0.727135	0.99896	Brain_Substantia_nigra
AFR-like	ENSG00000071894.16	CPSF1	-0.34846	-0.00294173	0.727495	0.99896	Brain_Substantia_nigra
AFR-like	ENSG00000169955.7	ZNF747	0.348099	-0.00942122	0.727766	0.99896	Brain_Substantia_nigra
AFR-like	ENSG00000225386.1	AC099754.1	0.34791	0.0124163	0.727908	0.99896	Brain_Substantia_nigra
AFR-like	ENSG00000186529.15	CYP4F3	-0.347629	-0.00639004	0.728119	0.99896	Brain_Substantia_nigra
AFR-like	ENSG00000203326.11	ZNF525	0.34696	0.0244987	0.728621	0.99896	Brain_Substantia_nigra
AFR-like	ENSG00000163728.10	TTC14	-0.346754	0.00444311	0.728776	0.99896	Brain_Substantia_nigra
AFR-like	ENSG00000064300.8	NGFR	0.3461	0.00416634	0.729268	0.99896	Brain_Substantia_nigra
AFR-like	ENSG00000266028.7	SRGAP2	-0.345951	-0.0147287	0.72938	0.99896	Brain_Substantia_nigra
AFR-like	ENSG00000126005.16	MMP24-AS1	-0.3458	-0.00529661	0.729493	0.99896	Brain_Substantia_nigra
AFR-like	ENSG00000134184.12	GSTM1	0.345596	0.00433871	0.729646	0.99896	Brain_Substantia_nigra
AFR-like	ENSG00000106404.13	CLDN15	-0.345499	-0.0117189	0.729719	0.99896	Brain_Substantia_nigra
AFR-like	ENSG00000135502.17	SLC26A10	-0.34505	-0.00494325	0.730057	0.99896	Brain_Substantia_nigra
AFR-like	ENSG00000077514.8	POLD3	0.344118	0.00746484	0.730758	0.99896	Brain_Substantia_nigra
AFR-like	ENSG00000165055.15	METTL2B	-0.34378	-0.00383227	0.731012	0.99896	Brain_Substantia_nigra
AFR-like	ENSG00000118276.11	B4GALT6	0.342537	-0.0016494	0.731947	0.99896	Brain_Substantia_nigra
AFR-like	ENSG00000113971.19	NPHP3	-0.342416	-0.00476536	0.732038	0.99896	Brain_Substantia_nigra
AFR-like	ENSG00000105185.11	PDCD5	-0.342324	-0.0141501	0.732107	0.99896	Brain_Substantia_nigra
AFR-like	ENSG00000198077.10	CYP2A7	0.340427	0.00464626	0.733535	0.99896	Brain_Substantia_nigra
AFR-like	ENSG00000226363.3	HAGLROS	-0.340129	-0.00467757	0.733759	0.99896	Brain_Substantia_nigra
AFR-like	ENSG00000183793.13	NPIPA5	0.339774	0.00242879	0.734027	0.99896	Brain_Substantia_nigra
AFR-like	ENSG00000180376.16	CCDC66	0.339111	0.00471215	0.734526	0.99896	Brain_Substantia_nigra
AFR-like	ENSG00000144893.12	MED12L	0.338816	0.00807512	0.734748	0.99896	Brain_Substantia_nigra
AFR-like	ENSG00000122481.16	RWDD3	-0.338759	-0.0058887	0.734791	0.99896	Brain_Substantia_nigra
AFR-like	ENSG00000167965.17	MLST8	-0.338581	-0.0160929	0.734925	0.99896	Brain_Substantia_nigra
AFR-like	ENSG00000214534.5	ZNF705E	0.338119	0.0182134	0.735273	0.99896	Brain_Substantia_nigra
AFR-like	ENSG00000105520.10	PLPPR2	-0.337037	-0.0105095	0.736089	0.99896	Brain_Substantia_nigra
AFR-like	ENSG00000145936.8	KCNMB1	0.33688	0.0145038	0.736207	0.99896	Brain_Substantia_nigra
AFR-like	ENSG00000144426.18	NBEAL1	-0.336782	-0.00639775	0.736281	0.99896	Brain_Substantia_nigra
AFR-like	ENSG00000159267.14	HLCS	-0.336396	-0.0192586	0.736572	0.99896	Brain_Substantia_nigra
AFR-like	ENSG00000177981.10	ASB8	-0.336226	-0.00692125	0.7367	0.99896	Brain_Substantia_nigra
AFR-like	ENSG00000171928.13	TVP23B	-0.336045	-0.00671681	0.736837	0.99896	Brain_Substantia_nigra
AFR-like	ENSG00000256087.6	ZNF432	-0.335703	-0.0101793	0.737095	0.99896	Brain_Substantia_nigra
AFR-like	ENSG00000246067.7	RAB30-AS1	0.335372	0.000481528	0.737344	0.99896	Brain_Substantia_nigra
AFR-like	ENSG00000165929.12	TC2N	-0.335059	-0.00306661	0.737581	0.99896	Brain_Substantia_nigra
AFR-like	ENSG00000140104.13	C14orf79	0.334883	0.00521297	0.737714	0.99896	Brain_Substantia_nigra
AFR-like	ENSG00000237604.1	AP001056.1	-0.334315	-0.00473937	0.738142	0.99896	Brain_Substantia_nigra
AFR-like	ENSG00000141655.16	TNFRSF11A	-0.332668	-0.0084496	0.739385	0.99896	Brain_Substantia_nigra
AFR-like	ENSG00000135537.16	LACE1	0.332658	-0.00196861	0.739392	0.99896	Brain_Substantia_nigra
AFR-like	ENSG00000233200.1	RP11-324I22.2	-0.332406	-0.00789905	0.739583	0.99896	Brain_Substantia_nigra
AFR-like	ENSG00000100162.14	CENPM	0.332383	0.0062828	0.7396	0.99896	Brain_Substantia_nigra
AFR-like	ENSG00000171861.10	MRM3	0.332002	0.00238882	0.739888	0.99896	Brain_Substantia_nigra
AFR-like	ENSG00000176945.16	MUC20	-0.331854	-0.00906053	0.739999	0.99896	Brain_Substantia_nigra
AFR-like	ENSG00000102743.14	SLC25A15	-0.330202	-0.0010084	0.741247	0.99896	Brain_Substantia_nigra
AFR-like	ENSG00000171806.11	METTL18	-0.329676	-0.012127	0.741645	0.99896	Brain_Substantia_nigra
AFR-like	ENSG00000171160.17	MORN4	0.329594	0.000913765	0.741706	0.99896	Brain_Substantia_nigra
AFR-like	ENSG00000197937.12	ZNF347	0.329476	0.0054377	0.741796	0.99896	Brain_Substantia_nigra
AFR-like	ENSG00000226124.6	FTCDNL1	-0.329348	-0.00345185	0.741893	0.99896	Brain_Substantia_nigra
AFR-like	ENSG00000108384.14	RAD51C	0.329214	0.0117651	0.741994	0.99896	Brain_Substantia_nigra
AFR-like	ENSG00000055211.12	GINM1	-0.329011	-0.00604263	0.742147	0.99896	Brain_Substantia_nigra
AFR-like	ENSG00000213523.10	SRA1	0.328973	0.00456791	0.742176	0.99896	Brain_Substantia_nigra
AFR-like	ENSG00000276791.1	CTD-2270P14.5	0.328884	0.00399103	0.742244	0.99896	Brain_Substantia_nigra
AFR-like	ENSG00000134463.14	ECHDC3	-0.328646	-0.00447909	0.742423	0.99896	Brain_Substantia_nigra
AFR-like	ENSG00000168781.21	PPIP5K1	0.325951	-0.00221381	0.744461	0.99896	Brain_Substantia_nigra
AFR-like	ENSG00000163798.13	SLC4A1AP	0.3253	-0.00467002	0.744954	0.99896	Brain_Substantia_nigra
AFR-like	ENSG00000103723.12	AP3B2	0.324986	0.0222551	0.745192	0.99896	Brain_Substantia_nigra
AFR-like	ENSG00000232677.6	LINC00665	0.323713	0.0056171	0.746156	0.99896	Brain_Substantia_nigra
AFR-like	ENSG00000142156.14	COL6A1	-0.323619	-0.0184277	0.746226	0.99896	Brain_Substantia_nigra
AFR-like	ENSG00000120669.15	SOHLH2	0.32359	0.00325916	0.746248	0.99896	Brain_Substantia_nigra
AFR-like	ENSG00000073050.11	XRCC1	-0.322986	-0.00335957	0.746706	0.99896	Brain_Substantia_nigra
AFR-like	ENSG00000229921.6	KIF25-AS1	0.321696	0.00487278	0.747683	0.99896	Brain_Substantia_nigra
AFR-like	ENSG00000222014.5	RAB6C	-0.321175	-0.000826006	0.748078	0.99896	Brain_Substantia_nigra
AFR-like	ENSG00000167842.15	MIS12	-0.320877	-0.00798629	0.748304	0.99896	Brain_Substantia_nigra
AFR-like	ENSG00000168876.8	ANKRD49	0.320642	0.00720677	0.748482	0.99896	Brain_Substantia_nigra
AFR-like	ENSG00000124508.16	BTN2A2	-0.320173	-0.00716781	0.748837	0.99896	Brain_Substantia_nigra
AFR-like	ENSG00000145506.13	NKD2	-0.319782	-0.0141358	0.749133	0.99896	Brain_Substantia_nigra
AFR-like	ENSG00000138670.17	RASGEF1B	0.319656	0.00138016	0.749229	0.99896	Brain_Substantia_nigra
AFR-like	ENSG00000217442.3	SYCE3	-0.319199	-0.00281877	0.749575	0.99896	Brain_Substantia_nigra
AFR-like	ENSG00000177453.7	NIM1K	-0.318507	-0.00139118	0.7501	0.99896	Brain_Substantia_nigra
AFR-like	ENSG00000172318.5	B3GALT1	-0.317792	-0.0218696	0.750643	0.99896	Brain_Substantia_nigra
AFR-like	ENSG00000167011.8	NAT16	0.317405	0.000927406	0.750937	0.99896	Brain_Substantia_nigra
AFR-like	ENSG00000178796.12	RIIAD1	-0.315364	-4.6269e-05	0.752486	0.99896	Brain_Substantia_nigra
AFR-like	ENSG00000228044.2	RP4-781K5.4	0.314369	0.00492661	0.753241	0.99896	Brain_Substantia_nigra
AFR-like	ENSG00000114757.18	PEX5L	0.313787	0.0243126	0.753683	0.99896	Brain_Substantia_nigra
AFR-like	ENSG00000109061.9	MYH1	-0.313014	-0.00408546	0.75427	0.99896	Brain_Substantia_nigra
AFR-like	ENSG00000171298.12	GAA	-0.312533	-0.00696293	0.754635	0.99896	Brain_Substantia_nigra
AFR-like	ENSG00000213625.8	LEPROT	-0.311736	-0.00217622	0.755241	0.99896	Brain_Substantia_nigra
AFR-like	ENSG00000170959.14	DCDC1	0.31092	0.0101453	0.755862	0.99896	Brain_Substantia_nigra
AFR-like	ENSG00000236714.1	LINC01844	-0.30946	-0.00124491	0.756972	0.99896	Brain_Substantia_nigra
AFR-like	ENSG00000135678.11	CPM	0.308941	0.0127469	0.757366	0.99896	Brain_Substantia_nigra
AFR-like	ENSG00000101049.14	SGK2	0.308528	0.0124393	0.757681	0.99896	Brain_Substantia_nigra
AFR-like	ENSG00000100299.17	ARSA	-0.308352	-0.0131503	0.757815	0.99896	Brain_Substantia_nigra
AFR-like	ENSG00000170632.13	ARMC10	-0.307967	-0.00711089	0.758108	0.99896	Brain_Substantia_nigra
AFR-like	ENSG00000197958.12	RPL12	-0.307786	-0.012614	0.758246	0.99896	Brain_Substantia_nigra
AFR-like	ENSG00000074410.13	CA12	-0.307365	-0.00660014	0.758565	0.99896	Brain_Substantia_nigra
AFR-like	ENSG00000165416.14	SUGT1	-0.306225	-0.0114086	0.759434	0.99896	Brain_Substantia_nigra
AFR-like	ENSG00000129933.20	MAU2	-0.306222	-0.0232707	0.759435	0.99896	Brain_Substantia_nigra
AFR-like	ENSG00000182362.13	YBEY	-0.305409	-0.00325421	0.760055	0.99896	Brain_Substantia_nigra
AFR-like	ENSG00000072952.18	MRVI1	0.304734	0.00931663	0.760569	0.99896	Brain_Substantia_nigra
AFR-like	ENSG00000249664.1	CTD-2227C6.2	-0.303919	-0.00250946	0.76119	0.99896	Brain_Substantia_nigra
AFR-like	ENSG00000101194.17	SLC17A9	0.302302	0.0274978	0.762422	0.99896	Brain_Substantia_nigra
AFR-like	ENSG00000129596.4	CDO1	-0.301335	-0.00498856	0.763159	0.99896	Brain_Substantia_nigra
AFR-like	ENSG00000100890.15	KIAA0391	-0.301071	-0.00244152	0.76336	0.99896	Brain_Substantia_nigra
AFR-like	ENSG00000179979.8	CRIPAK	0.300913	0.0021166	0.763481	0.99896	Brain_Substantia_nigra
AFR-like	ENSG00000153048.10	CARHSP1	0.300706	-0.00368053	0.763638	0.99896	Brain_Substantia_nigra
AFR-like	ENSG00000089041.16	P2RX7	-0.300658	-0.0105539	0.763676	0.99896	Brain_Substantia_nigra
AFR-like	ENSG00000144895.11	EIF2A	-0.299509	-0.00536979	0.764552	0.99896	Brain_Substantia_nigra
AFR-like	ENSG00000131969.14	ABHD12B	0.298852	0.0106904	0.765053	0.99896	Brain_Substantia_nigra
AFR-like	ENSG00000170425.3	ADORA2B	0.298809	0.016016	0.765086	0.99896	Brain_Substantia_nigra
AFR-like	ENSG00000163207.6	IVL	0.298651	0.0130557	0.765206	0.99896	Brain_Substantia_nigra
AFR-like	ENSG00000103202.12	NME4	-0.29749	-0.0113024	0.766092	0.99896	Brain_Substantia_nigra
AFR-like	ENSG00000188086.13	PRSS45	-0.297451	-0.013086	0.766123	0.99896	Brain_Substantia_nigra
AFR-like	ENSG00000184752.12	NDUFA12	0.297298	0.0343756	0.766239	0.99896	Brain_Substantia_nigra
AFR-like	ENSG00000132622.10	HSPA12B	-0.297183	-0.0182193	0.766327	0.99896	Brain_Substantia_nigra
AFR-like	ENSG00000054219.10	LY75	0.296257	0.00636641	0.767034	0.99896	Brain_Substantia_nigra
AFR-like	ENSG00000078967.12	UBE2D4	0.295434	0.0168783	0.767662	0.99896	Brain_Substantia_nigra
AFR-like	ENSG00000274750.2	HIST1H3E	0.294655	0.00350444	0.768258	0.99896	Brain_Substantia_nigra
AFR-like	ENSG00000184923.12	NUTM2A	-0.294553	-0.00453332	0.768335	0.99896	Brain_Substantia_nigra
AFR-like	ENSG00000112031.15	MTRF1L	0.294386	0.00378104	0.768463	0.99896	Brain_Substantia_nigra
AFR-like	ENSG00000268555.1	RP11-678G14.3	0.294309	0.00471267	0.768522	0.99896	Brain_Substantia_nigra
AFR-like	ENSG00000125630.15	POLR1B	0.294235	0.00669015	0.768578	0.99896	Brain_Substantia_nigra
AFR-like	ENSG00000273313.1	RBAKDN	-0.293201	-0.00546279	0.769369	0.99896	Brain_Substantia_nigra
AFR-like	ENSG00000261701.6	HPR	0.293163	0.00352238	0.769398	0.99896	Brain_Substantia_nigra
AFR-like	ENSG00000267339.5	LINC00906	0.291937	0.0110235	0.770335	0.99896	Brain_Substantia_nigra
AFR-like	ENSG00000175643.8	RMI2	-0.291866	-0.0055838	0.770389	0.99896	Brain_Substantia_nigra
AFR-like	ENSG00000213221.4	DNLZ	-0.291218	-0.00722237	0.770885	0.99896	Brain_Substantia_nigra
AFR-like	ENSG00000236081.1	ELFN1-AS1	0.290099	0.0108782	0.771741	0.99896	Brain_Substantia_nigra
AFR-like	ENSG00000152382.5	TADA1	-0.289899	-0.00682574	0.771894	0.99896	Brain_Substantia_nigra
AFR-like	ENSG00000152214.12	RIT2	-0.289441	-0.0119127	0.772244	0.99896	Brain_Substantia_nigra
AFR-like	ENSG00000229178.1	AC069513.4	-0.288477	-0.00393626	0.772982	0.99896	Brain_Substantia_nigra
AFR-like	ENSG00000259330.2	INAFM2	-0.287904	-0.00271313	0.773421	0.99896	Brain_Substantia_nigra
AFR-like	ENSG00000237491.8	RP11-206L10.9	0.287148	0.00595278	0.773999	0.99896	Brain_Substantia_nigra
AFR-like	ENSG00000090263.15	MRPS33	-0.286443	-0.0107383	0.774539	0.99896	Brain_Substantia_nigra
AFR-like	ENSG00000197747.8	S100A10	0.286107	0.00442423	0.774796	0.99896	Brain_Substantia_nigra
AFR-like	ENSG00000099785.10	2025-03-02	-0.285511	-0.00558046	0.775253	0.99896	Brain_Substantia_nigra
AFR-like	ENSG00000175505.10	CLCF1	-0.284797	-0.0134891	0.7758	0.99896	Brain_Substantia_nigra
AFR-like	ENSG00000066557.5	LRRC40	0.284586	0.00917816	0.775961	0.99896	Brain_Substantia_nigra
AFR-like	ENSG00000164181.13	ELOVL7	0.28398	0.0155628	0.776426	0.99896	Brain_Substantia_nigra
AFR-like	ENSG00000095397.13	WHRN	0.282242	0.00590499	0.777758	0.99896	Brain_Substantia_nigra
AFR-like	ENSG00000248333.8	CDK11B	-0.28167	-0.0013982	0.778196	0.99896	Brain_Substantia_nigra
AFR-like	ENSG00000167280.16	ENGASE	-0.281558	-0.0049683	0.778283	0.99896	Brain_Substantia_nigra
AFR-like	ENSG00000152234.15	ATP5A1	0.281478	0.0365599	0.778344	0.99896	Brain_Substantia_nigra
AFR-like	ENSG00000277531.2	LLNLF-187D8.1	0.280341	0.00919695	0.779216	0.99896	Brain_Substantia_nigra
AFR-like	ENSG00000137135.17	ARHGEF39	-0.28032	-0.00159055	0.779232	0.99896	Brain_Substantia_nigra
AFR-like	ENSG00000166436.15	TRIM66	0.279834	0.00292088	0.779605	0.99896	Brain_Substantia_nigra
AFR-like	ENSG00000267731.1	RP11-147L13.8	0.279775	0.0054959	0.77965	0.99896	Brain_Substantia_nigra
AFR-like	ENSG00000162782.15	TDRD5	-0.279724	-0.00821044	0.779689	0.99896	Brain_Substantia_nigra
AFR-like	ENSG00000137494.13	ANKRD42	0.279481	0.0111933	0.779876	0.99896	Brain_Substantia_nigra
AFR-like	ENSG00000249628.2	LINC00942	0.27888	0.00813622	0.780337	0.99896	Brain_Substantia_nigra
AFR-like	ENSG00000007001.12	UPP2	-0.278099	-0.00896352	0.780936	0.99896	Brain_Substantia_nigra
AFR-like	ENSG00000270171.1	RP11-338N10.1	0.277945	0.00332808	0.781054	0.99896	Brain_Substantia_nigra
AFR-like	ENSG00000167272.10	POP5	-0.277253	-0.00421296	0.781586	0.99896	Brain_Substantia_nigra
AFR-like	ENSG00000188611.14	ASAH2	-0.277247	-0.0105644	0.78159	0.99896	Brain_Substantia_nigra
AFR-like	ENSG00000084628.9	NKAIN1	-0.277235	-0.00308909	0.7816	0.99896	Brain_Substantia_nigra
AFR-like	ENSG00000197563.10	PIGN	-0.276851	-0.018655	0.781895	0.99896	Brain_Substantia_nigra
AFR-like	ENSG00000163945.15	UVSSA	-0.276791	-0.0017703	0.78194	0.99896	Brain_Substantia_nigra
AFR-like	ENSG00000108379.9	WNT3	-0.27604	-0.00267933	0.782517	0.99896	Brain_Substantia_nigra
AFR-like	ENSG00000281831.1	HCP5B	0.275061	-0.00150409	0.78327	0.99896	Brain_Substantia_nigra
AFR-like	ENSG00000160948.13	VPS28	0.274821	0.0117805	0.783454	0.99896	Brain_Substantia_nigra
AFR-like	ENSG00000272505.1	RP11-981G7.6	-0.274735	-0.00469905	0.78352	0.99896	Brain_Substantia_nigra
AFR-like	ENSG00000019169.10	MARCO	-0.274704	-0.0113209	0.783544	0.99896	Brain_Substantia_nigra
AFR-like	ENSG00000228793.1	RP1-223B1.1	-0.274261	0.000201826	0.783884	0.99896	Brain_Substantia_nigra
AFR-like	ENSG00000117480.15	FAAH	-0.273994	-0.00454638	0.784089	0.99896	Brain_Substantia_nigra
AFR-like	ENSG00000145358.6	DDIT4L	0.273683	0.0075017	0.784329	0.99896	Brain_Substantia_nigra
AFR-like	ENSG00000164010.13	ERMAP	0.272762	0.00597657	0.785036	0.99896	Brain_Substantia_nigra
AFR-like	ENSG00000259459.5	RP11-321G12.1	0.272526	0.00766398	0.785218	0.99896	Brain_Substantia_nigra
AFR-like	ENSG00000157224.15	CLDN12	-0.271531	0.00267912	0.785982	0.99896	Brain_Substantia_nigra
AFR-like	ENSG00000127314.17	RAP1B	0.271112	0.0170016	0.786305	0.99896	Brain_Substantia_nigra
AFR-like	ENSG00000100239.15	PPP6R2	-0.270332	-0.00609216	0.786905	0.99896	Brain_Substantia_nigra
AFR-like	ENSG00000234177.5	LINC01114	-0.26934	-0.00162197	0.787668	0.99896	Brain_Substantia_nigra
AFR-like	ENSG00000180279.6	LINC01869	-0.268822	0.000822776	0.788067	0.99896	Brain_Substantia_nigra
AFR-like	ENSG00000176840.11	MIR7-3HG	-0.268382	-0.00647985	0.788405	0.99896	Brain_Substantia_nigra
AFR-like	ENSG00000196655.11	TRAPPC4	0.267649	0.00442997	0.788969	0.99896	Brain_Substantia_nigra
AFR-like	ENSG00000198515.13	CNGA1	-0.267575	-0.00386647	0.789026	0.99896	Brain_Substantia_nigra
AFR-like	ENSG00000171503.11	ETFDH	0.26722	-0.000774254	0.789299	0.99896	Brain_Substantia_nigra
AFR-like	ENSG00000213347.10	MXD3	-0.267113	-0.00457539	0.789382	0.99896	Brain_Substantia_nigra
AFR-like	ENSG00000068781.21	STON1-GTF2A1L	0.266823	0.00520863	0.789605	0.99896	Brain_Substantia_nigra
AFR-like	ENSG00000138722.9	MMRN1	0.266234	0.00290896	0.790059	0.99896	Brain_Substantia_nigra
AFR-like	ENSG00000167851.13	CD300A	-0.26551	-0.00847572	0.790617	0.99896	Brain_Substantia_nigra
AFR-like	ENSG00000116254.17	CHD5	-0.265279	-0.00406296	0.790794	0.99896	Brain_Substantia_nigra
AFR-like	ENSG00000160194.17	NDUFV3	-0.264513	-0.0124011	0.791385	0.99896	Brain_Substantia_nigra
AFR-like	ENSG00000184956.15	MUC6	-0.263817	0.00361682	0.791921	0.99896	Brain_Substantia_nigra
AFR-like	ENSG00000198146.4	ZNF770	0.263817	0.0177479	0.791921	0.99896	Brain_Substantia_nigra
AFR-like	ENSG00000163320.10	CGGBP1	-0.263728	-0.0458926	0.791989	0.99896	Brain_Substantia_nigra
AFR-like	ENSG00000144741.17	SLC25A26	0.263621	0.00462334	0.792072	0.99896	Brain_Substantia_nigra
AFR-like	ENSG00000167862.9	MRPL58	0.263169	0.00450613	0.792421	0.99896	Brain_Substantia_nigra
AFR-like	ENSG00000163040.14	CCDC74A	0.262961	0.00389452	0.79258	0.99896	Brain_Substantia_nigra
AFR-like	ENSG00000260633.1	RP11-375I20.6	-0.262115	-0.000910621	0.793233	0.99896	Brain_Substantia_nigra
AFR-like	ENSG00000153714.5	LURAP1L	0.261407	0.00400927	0.793779	0.99896	Brain_Substantia_nigra
AFR-like	ENSG00000122140.10	MRPS2	-0.260343	-0.0274799	0.7946	0.99896	Brain_Substantia_nigra
AFR-like	ENSG00000156414.18	TDRD9	-0.259042	-0.0148532	0.795603	0.99896	Brain_Substantia_nigra
AFR-like	ENSG00000243629.1	LINC00880	-0.258979	-0.00930801	0.795652	0.99896	Brain_Substantia_nigra
AFR-like	ENSG00000115129.13	TP53I3	0.25893	-0.000112897	0.795689	0.99896	Brain_Substantia_nigra
AFR-like	ENSG00000154767.14	XPC	0.258798	0.00284824	0.795791	0.99896	Brain_Substantia_nigra
AFR-like	ENSG00000163354.14	DCST2	-0.258167	-0.00275429	0.796278	0.99896	Brain_Substantia_nigra
AFR-like	ENSG00000273162.1	RP11-108L7.15	-0.257998	-0.00952859	0.796409	0.99896	Brain_Substantia_nigra
AFR-like	ENSG00000064545.14	TMEM161A	-0.257469	-0.00221861	0.796817	0.99896	Brain_Substantia_nigra
AFR-like	ENSG00000172803.17	SNX32	0.257325	0.0028085	0.796928	0.99896	Brain_Substantia_nigra
AFR-like	ENSG00000275385.1	CCL18	-0.256775	-0.0173614	0.797352	0.99896	Brain_Substantia_nigra
AFR-like	ENSG00000182704.7	TSKU	-0.256368	-0.00647468	0.797667	0.99896	Brain_Substantia_nigra
AFR-like	ENSG00000134107.4	BHLHE40	-0.254845	-0.00978472	0.798843	0.99896	Brain_Substantia_nigra
AFR-like	ENSG00000204954.9	C12orf73	0.254515	0.0049559	0.799098	0.99896	Brain_Substantia_nigra
AFR-like	ENSG00000232229.5	LINC00865	-0.254351	-0.00395363	0.799224	0.99896	Brain_Substantia_nigra
AFR-like	ENSG00000128298.16	BAIAP2L2	0.254268	0.00348924	0.799289	0.99896	Brain_Substantia_nigra
AFR-like	ENSG00000171962.17	DRC3	0.25415	0.00510859	0.799379	0.99896	Brain_Substantia_nigra
AFR-like	ENSG00000108774.14	RAB5C	-0.253841	-0.00289876	0.799618	0.99896	Brain_Substantia_nigra
AFR-like	ENSG00000115523.16	GNLY	0.253718	0.000269247	0.799713	0.99896	Brain_Substantia_nigra
AFR-like	ENSG00000154764.5	WNT7A	-0.253466	0.0083881	0.799908	0.99896	Brain_Substantia_nigra
AFR-like	ENSG00000101557.14	USP14	-0.252613	-0.00589164	0.800568	0.99896	Brain_Substantia_nigra
AFR-like	ENSG00000196172.9	ZNF681	0.251782	0.00507807	0.801209	0.99896	Brain_Substantia_nigra
AFR-like	ENSG00000261327.4	RP11-863P13.3	0.251502	0.00238882	0.801426	0.99896	Brain_Substantia_nigra
AFR-like	ENSG00000161036.12	LRWD1	0.251198	0.00601322	0.801661	0.99896	Brain_Substantia_nigra
AFR-like	ENSG00000230438.6	SERPINB9P1	0.251163	0.0017839	0.801688	0.99896	Brain_Substantia_nigra
AFR-like	ENSG00000124357.12	NAGK	0.250769	0.0196795	0.801992	0.99896	Brain_Substantia_nigra
AFR-like	ENSG00000204611.6	ZNF616	0.250655	0.00417499	0.802081	0.99896	Brain_Substantia_nigra
AFR-like	ENSG00000272140.2	RP11-574K11.29	0.24897	0.00662794	0.803384	0.99896	Brain_Substantia_nigra
AFR-like	ENSG00000151917.17	BEND6	-0.248046	-0.0220088	0.804099	0.99896	Brain_Substantia_nigra
AFR-like	ENSG00000134531.9	EMP1	0.247397	-0.00632054	0.804601	0.99896	Brain_Substantia_nigra
AFR-like	ENSG00000249328.2	RP11-26J3.1	0.247257	-0.00483921	0.804709	0.99896	Brain_Substantia_nigra
AFR-like	ENSG00000104529.17	EEF1D	0.246978	-0.00470271	0.804925	0.99896	Brain_Substantia_nigra
AFR-like	ENSG00000169045.17	HNRNPH1	0.24677	0.0170578	0.805087	0.99896	Brain_Substantia_nigra
AFR-like	ENSG00000014919.12	COX15	0.246654	0.00489482	0.805176	0.99896	Brain_Substantia_nigra
AFR-like	ENSG00000271709.1	RP11-297J22.1	-0.246589	-0.00655106	0.805226	0.99896	Brain_Substantia_nigra
AFR-like	ENSG00000197008.9	ZNF138	-0.246082	-0.00791645	0.805619	0.99896	Brain_Substantia_nigra
AFR-like	ENSG00000004534.14	RBM6	0.245965	0.000287141	0.80571	0.99896	Brain_Substantia_nigra
AFR-like	ENSG00000166450.12	PRTG	-0.244326	-0.00927685	0.806979	0.99896	Brain_Substantia_nigra
AFR-like	ENSG00000152926.14	ZNF117	0.24347	-0.00118004	0.807642	0.99896	Brain_Substantia_nigra
AFR-like	ENSG00000108823.15	SGCA	0.243462	0.00215868	0.807648	0.99896	Brain_Substantia_nigra
AFR-like	ENSG00000135390.17	ATP5G2	0.242491	0.00217493	0.8084	0.99896	Brain_Substantia_nigra
AFR-like	ENSG00000164615.4	CAMLG	0.242134	0.0100227	0.808676	0.99896	Brain_Substantia_nigra
AFR-like	ENSG00000001460.17	STPG1	-0.241665	-0.0120395	0.80904	0.99896	Brain_Substantia_nigra
AFR-like	ENSG00000011295.15	TTC19	-0.241267	-0.0183469	0.809348	0.99896	Brain_Substantia_nigra
AFR-like	ENSG00000267014.5	LINC01532	-0.24107	-0.0228001	0.809501	0.99896	Brain_Substantia_nigra
AFR-like	ENSG00000176681.14	LRRC37A	-0.240887	-0.00399798	0.809643	0.99896	Brain_Substantia_nigra
AFR-like	ENSG00000151498.11	ACAD8	0.240619	0.0106934	0.80985	0.99896	Brain_Substantia_nigra
AFR-like	ENSG00000272894.5	RP5-1159O4.1	0.240583	0.00850354	0.809878	0.99896	Brain_Substantia_nigra
AFR-like	ENSG00000272871.1	RP11-408A13.4	0.240489	0.00717963	0.809951	0.99896	Brain_Substantia_nigra
AFR-like	ENSG00000135698.9	MPHOSPH6	-0.240454	-0.0245946	0.809978	0.99896	Brain_Substantia_nigra
AFR-like	ENSG00000183454.16	GRIN2A	-0.239989	-0.00289353	0.810338	0.99896	Brain_Substantia_nigra
AFR-like	ENSG00000266173.6	STRADA	0.239985	-0.0167929	0.810342	0.99896	Brain_Substantia_nigra
AFR-like	ENSG00000164334.15	FAM170A	0.239934	0.00199067	0.810381	0.99896	Brain_Substantia_nigra
AFR-like	ENSG00000146243.13	IRAK1BP1	0.239514	0.00356713	0.810707	0.99896	Brain_Substantia_nigra
AFR-like	ENSG00000164823.9	OSGIN2	-0.239004	-0.00821784	0.811103	0.99896	Brain_Substantia_nigra
AFR-like	ENSG00000116824.4	CD2	0.238114	-0.0055766	0.811793	0.99896	Brain_Substantia_nigra
AFR-like	ENSG00000109586.11	GALNT7	-0.23718	-0.00319342	0.812517	0.99896	Brain_Substantia_nigra
AFR-like	ENSG00000168763.15	CNNM3	0.236846	0.00614471	0.812776	0.99896	Brain_Substantia_nigra
AFR-like	ENSG00000135476.11	ESPL1	-0.236429	-0.00172953	0.8131	0.99896	Brain_Substantia_nigra
AFR-like	ENSG00000100196.10	KDELR3	0.23617	0.00922008	0.813301	0.99896	Brain_Substantia_nigra
AFR-like	ENSG00000176715.15	ACSF3	-0.235068	8.13741e-05	0.814156	0.99896	Brain_Substantia_nigra
AFR-like	ENSG00000162877.12	PM20D1	-0.235025	-0.00491353	0.814189	0.99896	Brain_Substantia_nigra
AFR-like	ENSG00000130764.9	LRRC47	0.234381	0.00225955	0.814689	0.99896	Brain_Substantia_nigra
AFR-like	ENSG00000112306.7	RPS12	-0.234022	-0.0307291	0.814968	0.99896	Brain_Substantia_nigra
AFR-like	ENSG00000143294.14	PRCC	0.233558	0.00512216	0.815328	0.99896	Brain_Substantia_nigra
AFR-like	ENSG00000187105.8	HEATR4	-0.233287	-0.000930207	0.815538	0.99896	Brain_Substantia_nigra
AFR-like	ENSG00000224429.7	LINC00539	0.231674	0.0148452	0.816791	0.99896	Brain_Substantia_nigra
AFR-like	ENSG00000188321.13	ZNF559	-0.231525	-0.00129913	0.816907	0.99896	Brain_Substantia_nigra
AFR-like	ENSG00000169507.9	SLC38A11	-0.231507	-0.00803424	0.816921	0.99896	Brain_Substantia_nigra
AFR-like	ENSG00000227157.1	AC068535.2	0.2314	-0.000263532	0.817004	0.99896	Brain_Substantia_nigra
AFR-like	ENSG00000197013.9	ZNF429	0.231077	-0.00160231	0.817255	0.99896	Brain_Substantia_nigra
AFR-like	ENSG00000277587.1	CTD-3116E22.8	-0.230359	-0.00188971	0.817813	0.99896	Brain_Substantia_nigra
AFR-like	ENSG00000043514.15	TRIT1	0.229632	-2.24245e-05	0.818378	0.99896	Brain_Substantia_nigra
AFR-like	ENSG00000175691.8	ZNF77	-0.229519	-0.0222114	0.818465	0.99896	Brain_Substantia_nigra
AFR-like	ENSG00000001461.16	NIPAL3	0.229348	-0.00410863	0.818599	0.99896	Brain_Substantia_nigra
AFR-like	ENSG00000180398.11	MCFD2	-0.229327	-0.00852805	0.818615	0.99896	Brain_Substantia_nigra
AFR-like	ENSG00000256053.7	APOPT1	-0.228891	-0.00763178	0.818954	0.99896	Brain_Substantia_nigra
AFR-like	ENSG00000176055.9	MBLAC2	0.22866	0.00705986	0.819133	0.99896	Brain_Substantia_nigra
AFR-like	ENSG00000095383.19	TBC1D2	-0.228515	-0.00567812	0.819246	0.99896	Brain_Substantia_nigra
AFR-like	ENSG00000204520.12	MICA	-0.228219	-0.00261463	0.819476	0.99896	Brain_Substantia_nigra
AFR-like	ENSG00000196208.13	GREB1	-0.2282	-0.000609305	0.819491	0.99896	Brain_Substantia_nigra
AFR-like	ENSG00000162482.4	AKR7A3	-0.227983	0.00428077	0.819659	0.99896	Brain_Substantia_nigra
AFR-like	ENSG00000197134.11	ZNF257	-0.22788	-0.00290805	0.81974	0.99896	Brain_Substantia_nigra
AFR-like	ENSG00000189159.15	HN1	0.227747	0.00683848	0.819843	0.99896	Brain_Substantia_nigra
AFR-like	ENSG00000251417.2	RP11-1348G14.4	0.22748	0.00287478	0.82005	0.99896	Brain_Substantia_nigra
AFR-like	ENSG00000134324.11	LPIN1	0.227395	0.0100663	0.820117	0.99896	Brain_Substantia_nigra
AFR-like	ENSG00000204381.11	LAYN	0.227353	0.00414586	0.820149	0.99896	Brain_Substantia_nigra
AFR-like	ENSG00000182919.14	C11orf54	-0.226826	-0.00417962	0.820559	0.99896	Brain_Substantia_nigra
AFR-like	ENSG00000115944.14	COX7A2L	0.226232	0.00995086	0.821021	0.99896	Brain_Substantia_nigra
AFR-like	ENSG00000265750.1	RP11-799B12.4	-0.226016	-0.00841672	0.821189	0.99896	Brain_Substantia_nigra
AFR-like	ENSG00000181045.14	SLC26A11	0.22528	-0.00366676	0.821762	0.99896	Brain_Substantia_nigra
AFR-like	ENSG00000272823.1	RP11-295M18.6	-0.224368	0.00101899	0.822471	0.99896	Brain_Substantia_nigra
AFR-like	ENSG00000243667.6	WDR92	0.223549	0.00871523	0.823108	0.99896	Brain_Substantia_nigra
AFR-like	ENSG00000014164.6	ZC3H3	-0.223097	-0.00360663	0.82346	0.99896	Brain_Substantia_nigra
AFR-like	ENSG00000080031.9	PTPRH	-0.222473	-0.000914218	0.823946	0.99896	Brain_Substantia_nigra
AFR-like	ENSG00000187134.13	AKR1C1	0.222449	0.00305287	0.823964	0.99896	Brain_Substantia_nigra
AFR-like	ENSG00000214087.8	ARL16	-0.222343	-0.00254471	0.824047	0.99896	Brain_Substantia_nigra
AFR-like	ENSG00000140545.14	MFGE8	0.221585	0.012151	0.824637	0.99896	Brain_Substantia_nigra
AFR-like	ENSG00000122512.14	PMS2	0.221373	-0.0185809	0.824802	0.99896	Brain_Substantia_nigra
AFR-like	ENSG00000104412.7	EMC2	0.221185	-0.00606383	0.824949	0.99896	Brain_Substantia_nigra
AFR-like	ENSG00000155542.11	SETD9	0.221144	-0.000617974	0.824981	0.99896	Brain_Substantia_nigra
AFR-like	ENSG00000254333.1	NDST1-AS1	0.220782	0.00407809	0.825262	0.99896	Brain_Substantia_nigra
AFR-like	ENSG00000243232.4	PCDHAC2	-0.21997	-0.00700171	0.825895	0.99896	Brain_Substantia_nigra
AFR-like	ENSG00000196378.11	ZNF34	0.219219	0.0110231	0.826479	0.99896	Brain_Substantia_nigra
AFR-like	ENSG00000162882.14	HAAO	0.217986	0.00405807	0.82744	0.99896	Brain_Substantia_nigra
AFR-like	ENSG00000175356.12	SCUBE2	-0.217726	0.00153736	0.827643	0.99896	Brain_Substantia_nigra
AFR-like	ENSG00000068097.14	HEATR6	0.217263	0.00538408	0.828003	0.99896	Brain_Substantia_nigra
AFR-like	ENSG00000130695.14	CEP85	0.216464	0.00726243	0.828626	0.99896	Brain_Substantia_nigra
AFR-like	ENSG00000188732.10	FAM221A	-0.216063	-0.00356225	0.828939	0.99896	Brain_Substantia_nigra
AFR-like	ENSG00000132330.16	SCLY	-0.215962	-0.0101741	0.829018	0.99896	Brain_Substantia_nigra
AFR-like	ENSG00000255328.1	RP11-326C3.12	-0.215339	-0.0026876	0.829503	0.99896	Brain_Substantia_nigra
AFR-like	ENSG00000213563.6	C8orf82	-0.213943	-0.00596697	0.830592	0.99896	Brain_Substantia_nigra
AFR-like	ENSG00000112685.13	EXOC2	-0.212725	-0.00947178	0.831541	0.99896	Brain_Substantia_nigra
AFR-like	ENSG00000099994.10	SUSD2	-0.212535	-0.00265752	0.831689	0.99896	Brain_Substantia_nigra
AFR-like	ENSG00000064201.15	TSPAN32	-0.211368	-0.0046267	0.8326	0.99896	Brain_Substantia_nigra
AFR-like	ENSG00000204149.10	AGAP6	0.209727	0.00710458	0.83388	0.99896	Brain_Substantia_nigra
AFR-like	ENSG00000116353.15	MECR	0.209626	0.0168134	0.833959	0.99896	Brain_Substantia_nigra
AFR-like	ENSG00000134962.6	KLB	0.209608	0.00954472	0.833974	0.99896	Brain_Substantia_nigra
AFR-like	ENSG00000166268.10	MYRFL	0.209419	0.00194179	0.834121	0.99896	Brain_Substantia_nigra
AFR-like	ENSG00000013810.18	TACC3	-0.208859	-0.00620307	0.834558	0.99896	Brain_Substantia_nigra
AFR-like	ENSG00000106605.10	BLVRA	-0.208603	-0.00589454	0.834758	0.99896	Brain_Substantia_nigra
AFR-like	ENSG00000129990.14	SYT5	0.208344	0.00391039	0.83496	0.99896	Brain_Substantia_nigra
AFR-like	ENSG00000145491.11	ROPN1L	0.207146	0.00897048	0.835896	0.99896	Brain_Substantia_nigra
AFR-like	ENSG00000135404.11	CD63	-0.206872	-0.00517591	0.83611	0.99896	Brain_Substantia_nigra
AFR-like	ENSG00000106153.12	CHCHD2	0.204364	0.00904365	0.838069	0.99896	Brain_Substantia_nigra
AFR-like	ENSG00000204516.9	MICB	-0.204023	-0.00371542	0.838336	0.99896	Brain_Substantia_nigra
AFR-like	ENSG00000129625.12	REEP5	-0.203964	-0.0168483	0.838382	0.99896	Brain_Substantia_nigra
AFR-like	ENSG00000204991.10	SPIRE2	0.202949	0.0181391	0.839175	0.99896	Brain_Substantia_nigra
AFR-like	ENSG00000108465.14	CDK5RAP3	-0.202548	-0.00175541	0.839489	0.99896	Brain_Substantia_nigra
AFR-like	ENSG00000129055.12	ANAPC13	-0.201065	-0.00350765	0.840648	0.99896	Brain_Substantia_nigra
AFR-like	ENSG00000152749.7	GPR180	-0.200733	0.00229744	0.840907	0.99896	Brain_Substantia_nigra
AFR-like	ENSG00000140511.11	HAPLN3	0.200103	0.00651323	0.8414	0.99896	Brain_Substantia_nigra
AFR-like	ENSG00000162174.12	ASRGL1	0.199009	0.00789016	0.842256	0.99896	Brain_Substantia_nigra
AFR-like	ENSG00000198547.8	C20orf203	0.198576	0.0092702	0.842595	0.99896	Brain_Substantia_nigra
AFR-like	ENSG00000259905.5	PWRN1	0.198177	-0.00110063	0.842906	0.99896	Brain_Substantia_nigra
AFR-like	ENSG00000183172.8	SMDT1	0.197182	0.00543228	0.843685	0.99896	Brain_Substantia_nigra
AFR-like	ENSG00000161542.16	PRPSAP1	0.197039	0.00265342	0.843797	0.99896	Brain_Substantia_nigra
AFR-like	ENSG00000108786.10	HSD17B1	-0.196455	-0.010631	0.844254	0.99896	Brain_Substantia_nigra
AFR-like	ENSG00000069696.6	DRD4	-0.196007	-0.00534479	0.844605	0.99896	Brain_Substantia_nigra
AFR-like	ENSG00000114988.11	LMAN2L	0.194414	0.015953	0.845852	0.99896	Brain_Substantia_nigra
AFR-like	ENSG00000187123.14	LYPD6	-0.194401	-0.00624507	0.845862	0.99896	Brain_Substantia_nigra
AFR-like	ENSG00000140955.10	ADAD2	0.194095	0.00672431	0.846101	0.99896	Brain_Substantia_nigra
AFR-like	ENSG00000143845.14	ETNK2	-0.194058	-0.0263633	0.84613	0.99896	Brain_Substantia_nigra
AFR-like	ENSG00000171853.15	TRAPPC12	0.193465	0.00924187	0.846594	0.99896	Brain_Substantia_nigra
AFR-like	ENSG00000134121.9	CHL1	-0.192723	-0.0135841	0.847176	0.99896	Brain_Substantia_nigra
AFR-like	ENSG00000163462.17	TRIM46	-0.192527	-0.0161845	0.847329	0.99896	Brain_Substantia_nigra
AFR-like	ENSG00000127364.3	TAS2R4	0.192118	0.000653436	0.847649	0.99896	Brain_Substantia_nigra
AFR-like	ENSG00000112599.8	GUCA1B	0.191229	-0.00245405	0.848346	0.99896	Brain_Substantia_nigra
AFR-like	ENSG00000023228.13	NDUFS1	0.191123	0.00764702	0.84843	0.99896	Brain_Substantia_nigra
AFR-like	ENSG00000101474.11	APMAP	-0.190916	-0.00232858	0.848591	0.99896	Brain_Substantia_nigra
AFR-like	ENSG00000197935.6	ZNF311	-0.190704	0.000431542	0.848757	0.99896	Brain_Substantia_nigra
AFR-like	ENSG00000173535.13	TNFRSF10C	0.190665	-0.00424287	0.848788	0.99896	Brain_Substantia_nigra
AFR-like	ENSG00000101158.13	NELFCD	0.189832	0.00221403	0.849441	0.99896	Brain_Substantia_nigra
AFR-like	ENSG00000258908.1	RP11-203M5.8	0.189781	0.0050026	0.849481	0.99896	Brain_Substantia_nigra
AFR-like	ENSG00000165650.11	PDZD8	-0.189724	-0.00559	0.849525	0.99896	Brain_Substantia_nigra
AFR-like	ENSG00000162409.10	PRKAA2	0.188381	0.0002042	0.850578	0.99896	Brain_Substantia_nigra
AFR-like	ENSG00000161558.10	TMEM143	-0.187796	0.00573951	0.851037	0.99896	Brain_Substantia_nigra
AFR-like	ENSG00000137338.5	PGBD1	0.187442	0.00747022	0.851314	0.99896	Brain_Substantia_nigra
AFR-like	ENSG00000189409.13	MMP23B	-0.187098	-0.000595771	0.851584	0.99896	Brain_Substantia_nigra
AFR-like	ENSG00000273270.1	RP11-212P7.2	-0.18675	-0.00743212	0.851857	0.99896	Brain_Substantia_nigra
AFR-like	ENSG00000230310.1	CTD-2192J16.11	-0.185491	-0.00135427	0.852844	0.99896	Brain_Substantia_nigra
AFR-like	ENSG00000106723.16	SPIN1	-0.184263	-0.00691836	0.853807	0.99896	Brain_Substantia_nigra
AFR-like	ENSG00000169609.13	C15orf40	-0.184172	-0.00184893	0.853878	0.99896	Brain_Substantia_nigra
AFR-like	ENSG00000183571.10	PGPEP1L	-0.183876	-0.000783805	0.854111	0.99896	Brain_Substantia_nigra
AFR-like	ENSG00000188385.11	JAKMIP3	0.183293	5.60346e-05	0.854568	0.99896	Brain_Substantia_nigra
AFR-like	ENSG00000120915.13	EPHX2	-0.182244	-0.00321273	0.855391	0.99896	Brain_Substantia_nigra
AFR-like	ENSG00000170954.11	ZNF415	0.182211	0.00500311	0.855417	0.99896	Brain_Substantia_nigra
AFR-like	ENSG00000159650.8	UROC1	-0.181676	-0.00275932	0.855837	0.99896	Brain_Substantia_nigra
AFR-like	ENSG00000171595.13	DNAI2	0.18138	-0.000141715	0.856069	0.99896	Brain_Substantia_nigra
AFR-like	ENSG00000135773.12	CAPN9	-0.18114	-0.00475453	0.856258	0.99896	Brain_Substantia_nigra
AFR-like	ENSG00000272079.2	LA16c-380H5.5	-0.180506	-0.00201702	0.856756	0.99896	Brain_Substantia_nigra
AFR-like	ENSG00000188986.6	NELFB	0.179921	0.00561989	0.857215	0.99896	Brain_Substantia_nigra
AFR-like	ENSG00000213077.5	FAM106A	0.179244	0.00349833	0.857746	0.99896	Brain_Substantia_nigra
AFR-like	ENSG00000253444.1	AC133633.2	0.178816	0.00120022	0.858082	0.99896	Brain_Substantia_nigra
AFR-like	ENSG00000100429.17	HDAC10	0.178196	0.00543821	0.858569	0.99896	Brain_Substantia_nigra
AFR-like	ENSG00000105889.14	STEAP1B	0.178025	0.00356558	0.858703	0.99896	Brain_Substantia_nigra
AFR-like	ENSG00000188130.13	MAPK12	0.177955	0.00666562	0.858758	0.99896	Brain_Substantia_nigra
AFR-like	ENSG00000133805.15	AMPD3	-0.177728	-0.00301241	0.858937	0.99896	Brain_Substantia_nigra
AFR-like	ENSG00000128591.15	FLNC	0.177468	0.00541533	0.859141	0.99896	Brain_Substantia_nigra
AFR-like	ENSG00000137094.14	DNAJB5	-0.177256	-0.0114559	0.859307	0.99896	Brain_Substantia_nigra
AFR-like	ENSG00000205464.11	ATP6AP1L	-0.177185	-0.00334579	0.859363	0.99896	Brain_Substantia_nigra
AFR-like	ENSG00000115520.8	COQ10B	0.176998	0.00150218	0.85951	0.99896	Brain_Substantia_nigra
AFR-like	ENSG00000085063.14	CD59	0.176699	0.00800948	0.859745	0.99896	Brain_Substantia_nigra
AFR-like	ENSG00000177868.11	SVBP	-0.176628	-0.00548299	0.8598	0.99896	Brain_Substantia_nigra
AFR-like	ENSG00000184908.17	CLCNKB	-0.176256	-0.0111759	0.860093	0.99896	Brain_Substantia_nigra
AFR-like	ENSG00000123739.10	PLA2G12A	-0.176162	-0.00511241	0.860167	0.99896	Brain_Substantia_nigra
AFR-like	ENSG00000078304.19	PPP2R5C	-0.175608	-0.00529981	0.860602	0.99896	Brain_Substantia_nigra
AFR-like	ENSG00000179546.4	HTR1D	-0.175583	-0.00211102	0.860621	0.99896	Brain_Substantia_nigra
AFR-like	ENSG00000174705.12	SH3PXD2B	0.175425	-0.00430846	0.860746	0.99896	Brain_Substantia_nigra
AFR-like	ENSG00000107902.13	LHPP	0.174931	0.0139735	0.861134	0.99896	Brain_Substantia_nigra
AFR-like	ENSG00000221923.8	ZNF880	-0.174763	-0.000750159	0.861266	0.99896	Brain_Substantia_nigra
AFR-like	ENSG00000281205.1	LINC00950	-0.173859	-0.00946455	0.861976	0.99896	Brain_Substantia_nigra
AFR-like	ENSG00000224222.1	RP11-262I2.2	0.173578	0.00173267	0.862197	0.99896	Brain_Substantia_nigra
AFR-like	ENSG00000251504.1	LINC01099	0.173049	0.00316181	0.862613	0.99896	Brain_Substantia_nigra
AFR-like	ENSG00000162881.6	OXER1	-0.172177	5.85949e-05	0.863298	0.99896	Brain_Substantia_nigra
AFR-like	ENSG00000185686.17	PRAME	0.171863	0.000354976	0.863545	0.99896	Brain_Substantia_nigra
AFR-like	ENSG00000049239.12	H6PD	-0.171631	-0.00403403	0.863728	0.99896	Brain_Substantia_nigra
AFR-like	ENSG00000275329.1	RP11-83N9.6	0.170426	-8.63213e-06	0.864675	0.99896	Brain_Substantia_nigra
AFR-like	ENSG00000254689.1	RP11-354A14.1	-0.170225	-0.00521921	0.864833	0.99896	Brain_Substantia_nigra
AFR-like	ENSG00000163935.13	SFMBT1	-0.170079	-0.00538672	0.864948	0.99896	Brain_Substantia_nigra
AFR-like	ENSG00000262223.6	RP11-1055B8.3	-0.169553	-0.00511648	0.865361	0.99896	Brain_Substantia_nigra
AFR-like	ENSG00000274898.1	AC001226.7	-0.169469	-0.00545712	0.865428	0.99896	Brain_Substantia_nigra
AFR-like	ENSG00000165644.10	COMTD1	0.168235	0.000102052	0.866398	0.99896	Brain_Substantia_nigra
AFR-like	ENSG00000204237.4	OXLD1	-0.16802	-0.00542423	0.866567	0.99896	Brain_Substantia_nigra
AFR-like	ENSG00000160223.16	ICOSLG	0.167455	0.00303669	0.867012	0.99896	Brain_Substantia_nigra
AFR-like	ENSG00000162769.12	FLVCR1	-0.16699	-0.00387952	0.867378	0.99896	Brain_Substantia_nigra
AFR-like	ENSG00000243335.9	KCTD7	0.166754	0.00330248	0.867564	0.99896	Brain_Substantia_nigra
AFR-like	ENSG00000257218.5	GATC	-0.166717	-0.000194086	0.867592	0.99896	Brain_Substantia_nigra
AFR-like	ENSG00000007341.18	ST7L	0.166089	-0.00128001	0.868087	0.99896	Brain_Substantia_nigra
AFR-like	ENSG00000170509.11	HSD17B13	0.165264	0.00192409	0.868736	0.99896	Brain_Substantia_nigra
AFR-like	ENSG00000099800.7	TIMM13	-0.165196	-0.0088892	0.86879	0.99896	Brain_Substantia_nigra
AFR-like	ENSG00000006625.17	GGCT	-0.163362	-0.00395375	0.870233	0.99896	Brain_Substantia_nigra
AFR-like	ENSG00000181404.15	WASHC1	0.16286	0.012021	0.870628	0.99896	Brain_Substantia_nigra
AFR-like	ENSG00000105197.10	TIMM50	-0.162839	-0.00583587	0.870645	0.99896	Brain_Substantia_nigra
AFR-like	ENSG00000164144.15	ARFIP1	-0.162818	0.000308084	0.870662	0.99896	Brain_Substantia_nigra
AFR-like	ENSG00000187715.13	KBTBD12	0.161652	-0.00108318	0.87158	0.99896	Brain_Substantia_nigra
AFR-like	ENSG00000236485.1	LINC01945	0.160576	0.00771711	0.872427	0.99896	Brain_Substantia_nigra
AFR-like	ENSG00000136824.18	SMC2	-0.160239	-0.0024821	0.872692	0.99896	Brain_Substantia_nigra
AFR-like	ENSG00000237310.1	GS1-124K5.4	0.160146	0.00314489	0.872766	0.99896	Brain_Substantia_nigra
AFR-like	ENSG00000273356.1	LINC02019	-0.159859	-0.0125456	0.872992	0.99896	Brain_Substantia_nigra
AFR-like	ENSG00000180104.15	EXOC3	0.159807	0.00323591	0.873033	0.99896	Brain_Substantia_nigra
AFR-like	ENSG00000198252.11	STYX	-0.158804	0.00186303	0.873824	0.99896	Brain_Substantia_nigra
AFR-like	ENSG00000111186.12	WNT5B	0.156899	-0.00686235	0.875324	0.99896	Brain_Substantia_nigra
AFR-like	ENSG00000167755.14	KLK6	0.156188	0.00124602	0.875885	0.99896	Brain_Substantia_nigra
AFR-like	ENSG00000274712.1	RP11-147L13.15	0.154402	0.00254153	0.877293	0.99896	Brain_Substantia_nigra
AFR-like	ENSG00000141646.13	SMAD4	0.153852	-0.0171832	0.877727	0.99896	Brain_Substantia_nigra
AFR-like	ENSG00000183569.17	SERHL2	0.153206	0.00264198	0.878236	0.99896	Brain_Substantia_nigra
AFR-like	ENSG00000149231.11	CCDC82	-0.152832	-0.00382361	0.878531	0.99896	Brain_Substantia_nigra
AFR-like	ENSG00000176407.17	KCMF1	0.151895	-0.00364671	0.87927	0.99896	Brain_Substantia_nigra
AFR-like	ENSG00000157005.3	SST	-0.151563	-0.00762768	0.879531	0.99896	Brain_Substantia_nigra
AFR-like	ENSG00000101425.12	BPI	0.151246	0.00307935	0.879782	0.99896	Brain_Substantia_nigra
AFR-like	ENSG00000095321.16	CRAT	-0.150826	-0.0117519	0.880113	0.99896	Brain_Substantia_nigra
AFR-like	ENSG00000167525.13	PROCA1	-0.150572	-0.0117417	0.880314	0.99896	Brain_Substantia_nigra
AFR-like	ENSG00000172733.11	PURG	0.150545	0.00706973	0.880335	0.99896	Brain_Substantia_nigra
AFR-like	ENSG00000079337.15	RAPGEF3	-0.150275	0.00079234	0.880547	0.99896	Brain_Substantia_nigra
AFR-like	ENSG00000189190.9	ZNF600	-0.149768	-0.00177243	0.880948	0.99896	Brain_Substantia_nigra
AFR-like	ENSG00000167984.17	NLRC3	-0.14969	-0.00317109	0.881009	0.99896	Brain_Substantia_nigra
AFR-like	ENSG00000231193.1	RP11-462B18.2	-0.1496	0.00116236	0.88108	0.99896	Brain_Substantia_nigra
AFR-like	ENSG00000272886.5	DCP1A	0.14912	0.00659846	0.881459	0.99896	Brain_Substantia_nigra
AFR-like	ENSG00000141255.12	SPATA22	-0.149001	-7.24078e-05	0.881553	0.99896	Brain_Substantia_nigra
AFR-like	ENSG00000270972.1	RP11-326C3.15	-0.148898	-0.00305579	0.881634	0.99896	Brain_Substantia_nigra
AFR-like	ENSG00000165006.13	UBAP1	-0.148842	-0.00841253	0.881678	0.99896	Brain_Substantia_nigra
AFR-like	ENSG00000158714.10	SLAMF8	0.14859	-0.0104706	0.881877	0.99896	Brain_Substantia_nigra
AFR-like	ENSG00000232001.1	AC108868.6	-0.147092	-0.00237479	0.88306	0.99896	Brain_Substantia_nigra
AFR-like	ENSG00000138095.18	LRPPRC	0.14703	-0.00240561	0.883109	0.99896	Brain_Substantia_nigra
AFR-like	ENSG00000129204.16	USP6	-0.146656	-0.000196713	0.883403	0.99896	Brain_Substantia_nigra
AFR-like	ENSG00000274386.5	TMEM269	0.145868	-0.00186253	0.884026	0.99896	Brain_Substantia_nigra
AFR-like	ENSG00000126457.21	PRMT1	-0.144815	-0.0541839	0.884857	0.99896	Brain_Substantia_nigra
AFR-like	ENSG00000273674.4	CTD-2378E12.1	0.144159	-0.00015608	0.885375	0.99896	Brain_Substantia_nigra
AFR-like	ENSG00000225056.1	RP11-218C14.5	0.144015	0.00284419	0.885489	0.99896	Brain_Substantia_nigra
AFR-like	ENSG00000188878.19	FBF1	0.143784	0.00927834	0.885671	0.99896	Brain_Substantia_nigra
AFR-like	ENSG00000272866.1	RP11-12D24.10	0.143693	0.00674144	0.885743	0.99896	Brain_Substantia_nigra
AFR-like	ENSG00000185324.21	CDK10	0.14362	-0.0109912	0.885801	0.99896	Brain_Substantia_nigra
AFR-like	ENSG00000155329.11	ZCCHC10	-0.143553	-0.0187701	0.885854	0.99896	Brain_Substantia_nigra
AFR-like	ENSG00000250334.5	LINC00989	-0.143547	-0.00626639	0.885858	0.99896	Brain_Substantia_nigra
AFR-like	ENSG00000118007.12	STAG1	-0.143337	-0.0219442	0.886024	0.99896	Brain_Substantia_nigra
AFR-like	ENSG00000071794.15	HLTF	-0.143091	-0.00511738	0.886218	0.99896	Brain_Substantia_nigra
AFR-like	ENSG00000261706.1	LINC00165	-0.143059	2.05003e-05	0.886243	0.99896	Brain_Substantia_nigra
AFR-like	ENSG00000105278.10	ZFR2	0.142794	0.0127283	0.886453	0.99896	Brain_Substantia_nigra
AFR-like	ENSG00000167766.18	ZNF83	0.142371	0.00201004	0.886787	0.99896	Brain_Substantia_nigra
AFR-like	ENSG00000007062.11	PROM1	-0.141695	-0.00164686	0.887321	0.99896	Brain_Substantia_nigra
AFR-like	ENSG00000158864.12	NDUFS2	-0.141427	-0.0124922	0.887532	0.99896	Brain_Substantia_nigra
AFR-like	ENSG00000175782.9	SLC35E3	-0.141361	0.000838051	0.887585	0.99896	Brain_Substantia_nigra
AFR-like	ENSG00000135917.13	SLC19A3	0.141175	0.000620272	0.887732	0.99896	Brain_Substantia_nigra
AFR-like	ENSG00000267289.1	CTD-2623N2.11	0.141004	0.00610875	0.887867	0.99896	Brain_Substantia_nigra
AFR-like	ENSG00000136709.11	WDR33	-0.140802	-0.000209216	0.888027	0.99896	Brain_Substantia_nigra
AFR-like	ENSG00000183346.6	C10orf107	0.140566	-0.00166963	0.888213	0.99896	Brain_Substantia_nigra
AFR-like	ENSG00000146574.15	CCZ1B	-0.140263	0.000576641	0.888452	0.99896	Brain_Substantia_nigra
AFR-like	ENSG00000153291.15	SLC25A27	0.140197	0.00161257	0.888505	0.99896	Brain_Substantia_nigra
AFR-like	ENSG00000052795.12	FNIP2	0.140132	0.00769379	0.888556	0.99896	Brain_Substantia_nigra
AFR-like	ENSG00000142082.14	SIRT3	-0.140093	0.00331212	0.888586	0.99896	Brain_Substantia_nigra
AFR-like	ENSG00000267919.1	RP11-256I23.3	-0.139289	-0.00389428	0.889222	0.99896	Brain_Substantia_nigra
AFR-like	ENSG00000203801.8	LINC00222	0.13875	-0.00167771	0.889647	0.99896	Brain_Substantia_nigra
AFR-like	ENSG00000145247.11	OCIAD2	-0.138507	-0.00327484	0.88984	0.99896	Brain_Substantia_nigra
AFR-like	ENSG00000281731.2	RP11-384K6.8	0.138119	0.00402361	0.890146	0.99896	Brain_Substantia_nigra
AFR-like	ENSG00000148296.6	SURF6	0.138118	0.00591838	0.890147	0.99896	Brain_Substantia_nigra
AFR-like	ENSG00000127578.6	WFIKKN1	-0.136295	-0.00351775	0.891588	0.99896	Brain_Substantia_nigra
AFR-like	ENSG00000185722.16	ANKFY1	0.13617	0.0181631	0.891687	0.99896	Brain_Substantia_nigra
AFR-like	ENSG00000149547.14	EI24	-0.135022	-0.0204456	0.892594	0.99896	Brain_Substantia_nigra
AFR-like	ENSG00000072274.12	TFRC	0.134902	0.00354568	0.89269	0.99896	Brain_Substantia_nigra
AFR-like	ENSG00000166582.9	CENPV	0.134389	0.00162887	0.893095	0.99896	Brain_Substantia_nigra
AFR-like	ENSG00000121350.15	PYROXD1	0.133965	0.00536104	0.89343	0.99896	Brain_Substantia_nigra
AFR-like	ENSG00000183605.16	SFXN4	-0.133958	-0.00102368	0.893436	0.99896	Brain_Substantia_nigra
AFR-like	ENSG00000128487.16	SPECC1	-0.133883	-0.00684182	0.893495	0.99896	Brain_Substantia_nigra
AFR-like	ENSG00000158865.12	SLC5A11	0.133808	0.000890998	0.893554	0.99896	Brain_Substantia_nigra
AFR-like	ENSG00000132793.11	LPIN3	0.133369	-0.000810412	0.893902	0.99896	Brain_Substantia_nigra
AFR-like	ENSG00000115380.19	EFEMP1	0.132692	0.00256401	0.894437	0.99896	Brain_Substantia_nigra
AFR-like	ENSG00000227124.8	ZNF717	-0.132579	-0.00259767	0.894526	0.99896	Brain_Substantia_nigra
AFR-like	ENSG00000151611.13	MMAA	0.132416	0.00776572	0.894655	0.99896	Brain_Substantia_nigra
AFR-like	ENSG00000232653.8	GOLGA8N	0.132324	0.00240201	0.894728	0.99896	Brain_Substantia_nigra
AFR-like	ENSG00000259362.2	RP11-307C19.1	0.131942	0.00551921	0.89503	0.99896	Brain_Substantia_nigra
AFR-like	ENSG00000089335.20	ZNF302	-0.131431	-0.0065989	0.895434	0.99896	Brain_Substantia_nigra
AFR-like	ENSG00000069329.16	VPS35	-0.130159	-0.0526463	0.89644	0.99896	Brain_Substantia_nigra
AFR-like	ENSG00000140025.15	EFCAB11	-0.130025	-0.015023	0.896547	0.99896	Brain_Substantia_nigra
AFR-like	ENSG00000166166.12	TRMT61A	0.12994	-0.00512632	0.896614	0.99896	Brain_Substantia_nigra
AFR-like	ENSG00000102978.12	POLR2C	-0.129553	-0.0204573	0.89692	0.99896	Brain_Substantia_nigra
AFR-like	ENSG00000281186.1	LINC00706	0.127931	0.00558112	0.898204	0.99896	Brain_Substantia_nigra
AFR-like	ENSG00000037280.15	FLT4	0.127627	0.00145917	0.898445	0.99896	Brain_Substantia_nigra
AFR-like	ENSG00000175573.6	C11orf68	0.127568	0.0146501	0.898491	0.99896	Brain_Substantia_nigra
AFR-like	ENSG00000226686.7	LINC01535	-0.127384	-0.00114332	0.898636	0.99896	Brain_Substantia_nigra
AFR-like	ENSG00000159212.12	CLIC6	0.127354	4.12197e-05	0.898661	0.99896	Brain_Substantia_nigra
AFR-like	ENSG00000273344.1	PAXIP1-AS1	-0.127221	-0.00456798	0.898766	0.99896	Brain_Substantia_nigra
AFR-like	ENSG00000171469.10	ZNF561	-0.12653	-0.00245815	0.899312	0.99896	Brain_Substantia_nigra
AFR-like	ENSG00000170242.17	USP47	0.126151	0.00889517	0.899612	0.99896	Brain_Substantia_nigra
AFR-like	ENSG00000182557.7	SPNS3	-0.125402	-0.00430452	0.900205	0.99896	Brain_Substantia_nigra
AFR-like	ENSG00000063854.12	HAGH	0.125344	-0.000994063	0.900251	0.99896	Brain_Substantia_nigra
AFR-like	ENSG00000128266.8	GNAZ	0.125268	0.0061254	0.900312	0.99896	Brain_Substantia_nigra
AFR-like	ENSG00000132196.13	HSD17B7	0.12491	0.00157782	0.900595	0.99896	Brain_Substantia_nigra
AFR-like	ENSG00000131697.17	NPHP4	-0.124702	-0.0122798	0.900759	0.99896	Brain_Substantia_nigra
AFR-like	ENSG00000168952.15	STXBP6	0.124273	0.00151934	0.901099	0.99896	Brain_Substantia_nigra
AFR-like	ENSG00000187186.14	RP11-195F19.5	0.123732	0.00641744	0.901528	0.99896	Brain_Substantia_nigra
AFR-like	ENSG00000185269.11	NOTUM	0.12318	0.00268078	0.901965	0.99896	Brain_Substantia_nigra
AFR-like	ENSG00000130304.16	SLC27A1	-0.123134	0.00444574	0.902001	0.99896	Brain_Substantia_nigra
AFR-like	ENSG00000134014.16	ELP3	0.123091	0.00168427	0.902035	0.99896	Brain_Substantia_nigra
AFR-like	ENSG00000143194.12	MAEL	-0.123006	-0.00211142	0.902102	0.99896	Brain_Substantia_nigra
AFR-like	ENSG00000038002.8	AGA	-0.122602	-0.00462627	0.902422	0.99896	Brain_Substantia_nigra
AFR-like	ENSG00000253300.1	RP11-108E14.1	-0.122509	-0.00932535	0.902496	0.99896	Brain_Substantia_nigra
AFR-like	ENSG00000065600.12	TMEM206	-0.121745	-0.00779882	0.903101	0.99896	Brain_Substantia_nigra
AFR-like	ENSG00000013573.16	DDX11	0.121341	0.00119066	0.903421	0.99896	Brain_Substantia_nigra
AFR-like	ENSG00000105698.15	USF2	0.121283	0.0166353	0.903467	0.99896	Brain_Substantia_nigra
AFR-like	ENSG00000010282.14	HHATL	0.120651	0.0055786	0.903968	0.99896	Brain_Substantia_nigra
AFR-like	ENSG00000099204.18	ABLIM1	0.120548	0.00422874	0.904049	0.99896	Brain_Substantia_nigra
AFR-like	ENSG00000278740.1	RP11-147L13.14	-0.119931	-0.00198749	0.904538	0.99896	Brain_Substantia_nigra
AFR-like	ENSG00000138658.15	ZGRF1	0.119882	0.0111129	0.904577	0.99896	Brain_Substantia_nigra
AFR-like	ENSG00000179604.9	CDC42EP4	0.119675	0.00621121	0.90474	0.99896	Brain_Substantia_nigra
AFR-like	ENSG00000120907.17	ADRA1A	0.119489	0.000615716	0.904888	0.99896	Brain_Substantia_nigra
AFR-like	ENSG00000128789.20	PSMG2	-0.11927	-0.00716272	0.905062	0.99896	Brain_Substantia_nigra
AFR-like	ENSG00000256980.4	KHDC1L	-0.118459	-0.00529699	0.905704	0.99896	Brain_Substantia_nigra
AFR-like	ENSG00000197016.11	ZNF470	0.116694	-0.00011406	0.907103	0.99896	Brain_Substantia_nigra
AFR-like	ENSG00000183010.16	PYCR1	0.116218	0.00466146	0.90748	0.99896	Brain_Substantia_nigra
AFR-like	ENSG00000254054.2	RP11-156K13.3	0.115502	0.000411522	0.908047	0.99896	Brain_Substantia_nigra
AFR-like	ENSG00000147533.16	GOLGA7	-0.114596	0.00650026	0.908765	0.99896	Brain_Substantia_nigra
AFR-like	ENSG00000011376.9	LARS2	-0.114205	-0.0110363	0.909075	0.99896	Brain_Substantia_nigra
AFR-like	ENSG00000256269.7	HMBS	-0.114114	-0.0132062	0.909148	0.99896	Brain_Substantia_nigra
AFR-like	ENSG00000197859.9	ADAMTSL2	0.114033	0.00171872	0.909211	0.99896	Brain_Substantia_nigra
AFR-like	ENSG00000203666.12	EFCAB2	-0.113379	0.000174028	0.90973	0.99896	Brain_Substantia_nigra
AFR-like	ENSG00000100528.11	CNIH1	0.113272	0.00225722	0.909815	0.99896	Brain_Substantia_nigra
AFR-like	ENSG00000115687.13	PASK	0.113247	0.00310344	0.909835	0.99896	Brain_Substantia_nigra
AFR-like	ENSG00000259685.2	CTD-2315E11.1	-0.113169	-0.000813969	0.909897	0.99896	Brain_Substantia_nigra
AFR-like	ENSG00000215018.9	COL28A1	-0.112311	-0.00312758	0.910577	0.99896	Brain_Substantia_nigra
AFR-like	ENSG00000253507.5	CTD-2501M5.1	-0.112086	-0.00778582	0.910756	0.99896	Brain_Substantia_nigra
AFR-like	ENSG00000139921.12	TMX1	0.112025	0.00023499	0.910803	0.99896	Brain_Substantia_nigra
AFR-like	ENSG00000189366.9	ALG1L	-0.111903	0.000744109	0.9109	0.99896	Brain_Substantia_nigra
AFR-like	ENSG00000221838.9	AP4M1	0.111049	-1.11084e-05	0.911577	0.99896	Brain_Substantia_nigra
AFR-like	ENSG00000267838.2	AC008746.12	0.110999	-0.00171754	0.911617	0.99896	Brain_Substantia_nigra
AFR-like	ENSG00000160310.17	PRMT2	0.110153	0.00397097	0.912288	0.99896	Brain_Substantia_nigra
AFR-like	ENSG00000239704.10	CDRT4	0.110019	0.0389308	0.912394	0.99896	Brain_Substantia_nigra
AFR-like	ENSG00000187634.11	SAMD11	-0.109991	-0.00125191	0.912416	0.99896	Brain_Substantia_nigra
AFR-like	ENSG00000278376.1	RP11-158I9.8	-0.109204	-0.00189475	0.913041	0.99896	Brain_Substantia_nigra
AFR-like	ENSG00000275142.1	RP5-999L4.2	-0.10915	-0.00310485	0.913083	0.99896	Brain_Substantia_nigra
AFR-like	ENSG00000175518.6	UBQLNL	-0.108211	0.00721511	0.913828	0.99896	Brain_Substantia_nigra
AFR-like	ENSG00000204632.11	HLA-G	0.107342	-0.00179706	0.914518	0.99896	Brain_Substantia_nigra
AFR-like	ENSG00000235049.1	LINC00940	0.106196	0.00148804	0.915427	0.99896	Brain_Substantia_nigra
AFR-like	ENSG00000067533.5	RRP15	-0.105561	-0.00203691	0.915931	0.99896	Brain_Substantia_nigra
AFR-like	ENSG00000158828.7	PINK1	-0.104991	-0.00359635	0.916383	0.99896	Brain_Substantia_nigra
AFR-like	ENSG00000225973.3	PIGBOS1	0.104526	0.0056121	0.916752	0.99896	Brain_Substantia_nigra
AFR-like	ENSG00000131143.8	COX4I1	0.103258	0.00356943	0.917758	0.99896	Brain_Substantia_nigra
AFR-like	ENSG00000172058.15	SERF1A	-0.102077	-0.0414525	0.918695	0.99896	Brain_Substantia_nigra
AFR-like	ENSG00000146707.14	POMZP3	0.102003	0.00218418	0.918754	0.99896	Brain_Substantia_nigra
AFR-like	ENSG00000146453.12	PNLDC1	-0.10164	-0.000872435	0.919042	0.99896	Brain_Substantia_nigra
AFR-like	ENSG00000206503.12	HLA-A	0.100836	-0.00851737	0.919681	0.99896	Brain_Substantia_nigra
AFR-like	ENSG00000163464.7	CXCR1	0.100776	0.0030673	0.919728	0.99896	Brain_Substantia_nigra
AFR-like	ENSG00000087191.12	PSMC5	-0.100771	0.000231406	0.919732	0.99896	Brain_Substantia_nigra
AFR-like	ENSG00000233393.1	AP000688.29	-0.100325	-0.00308472	0.920086	0.99896	Brain_Substantia_nigra
AFR-like	ENSG00000186522.14	2025-09-10	-0.100058	0.00752021	0.920298	0.99896	Brain_Substantia_nigra
AFR-like	ENSG00000141425.17	RPRD1A	-0.0993418	-0.0112903	0.920867	0.99896	Brain_Substantia_nigra
AFR-like	ENSG00000272334.1	RP11-129K12.1	-0.099065	0.000416618	0.921087	0.99896	Brain_Substantia_nigra
AFR-like	ENSG00000105146.12	AURKC	0.0988127	0.00125938	0.921287	0.99896	Brain_Substantia_nigra
AFR-like	ENSG00000164344.15	KLKB1	0.0987215	0.00354306	0.921359	0.99896	Brain_Substantia_nigra
AFR-like	ENSG00000277494.1	GPIHBP1	-0.0984624	-0.0030825	0.921565	0.99896	Brain_Substantia_nigra
AFR-like	ENSG00000136161.12	RCBTB2	0.0984013	0.00382646	0.921614	0.99896	Brain_Substantia_nigra
AFR-like	ENSG00000226328.6	NUP50-AS1	-0.0983706	0.00778265	0.921638	0.99896	Brain_Substantia_nigra
AFR-like	ENSG00000178917.15	ZNF852	0.0979651	-4.07759e-05	0.92196	0.99896	Brain_Substantia_nigra
AFR-like	ENSG00000133067.17	LGR6	-0.0979207	-0.00653143	0.921995	0.99896	Brain_Substantia_nigra
AFR-like	ENSG00000266554.1	LINC01443	-0.0971272	-0.0103655	0.922625	0.99896	Brain_Substantia_nigra
AFR-like	ENSG00000251350.1	LVCAT1	-0.0959738	0.000147486	0.923541	0.99896	Brain_Substantia_nigra
AFR-like	ENSG00000099968.17	BCL2L13	-0.0956705	-0.0193806	0.923782	0.99896	Brain_Substantia_nigra
AFR-like	ENSG00000263154.1	RP11-1055B8.2	0.0955341	0.0023727	0.923891	0.99896	Brain_Substantia_nigra
AFR-like	ENSG00000136100.12	VPS36	-0.095504	-0.00156826	0.923915	0.99896	Brain_Substantia_nigra
AFR-like	ENSG00000182698.11	RESP18	0.0953765	-0.00132055	0.924016	0.99896	Brain_Substantia_nigra
AFR-like	ENSG00000186453.12	FAM228A	0.0952551	0.00215184	0.924112	0.99896	Brain_Substantia_nigra
AFR-like	ENSG00000102858.12	MGRN1	0.0951383	0.000917135	0.924205	0.99896	Brain_Substantia_nigra
AFR-like	ENSG00000197245.5	FAM110D	0.0948251	0.00132095	0.924454	0.99896	Brain_Substantia_nigra
AFR-like	ENSG00000197978.9	GOLGA6L9	0.0938295	0.00172754	0.925245	0.99896	Brain_Substantia_nigra
AFR-like	ENSG00000266904.5	LINC00663	-0.0931103	-0.0085292	0.925816	0.99896	Brain_Substantia_nigra
AFR-like	ENSG00000180767.9	CHST13	-0.0924385	-0.00107059	0.92635	0.99896	Brain_Substantia_nigra
AFR-like	ENSG00000214309.4	MBLAC1	-0.0919602	-0.00233812	0.92673	0.99896	Brain_Substantia_nigra
AFR-like	ENSG00000005339.14	CREBBP	0.0916726	0.00527202	0.926958	0.99896	Brain_Substantia_nigra
AFR-like	ENSG00000179698.13	WDR97	-0.0912187	0.0145343	0.927319	0.99896	Brain_Substantia_nigra
AFR-like	ENSG00000140623.13	2025-09-12	0.0908921	0.00166187	0.927578	0.99896	Brain_Substantia_nigra
AFR-like	ENSG00000142856.16	ITGB3BP	-0.0904215	-0.000675073	0.927952	0.99896	Brain_Substantia_nigra
AFR-like	ENSG00000162383.11	SLC1A7	0.0902661	0.00346999	0.928076	0.99896	Brain_Substantia_nigra
AFR-like	ENSG00000166478.9	ZNF143	0.0886583	-0.00138178	0.929353	0.99896	Brain_Substantia_nigra
AFR-like	ENSG00000138433.15	CIR1	-0.0875951	-0.0093015	0.930199	0.99896	Brain_Substantia_nigra
AFR-like	ENSG00000227869.1	RP11-807H17.1	-0.0865607	0.000150387	0.931021	0.99896	Brain_Substantia_nigra
AFR-like	ENSG00000182986.12	ZNF320	-0.0865008	0.00355782	0.931068	0.99896	Brain_Substantia_nigra
AFR-like	ENSG00000120451.10	SNX19	-0.0852745	-0.0050767	0.932043	0.99896	Brain_Substantia_nigra
AFR-like	ENSG00000272864.1	RP11-17E13.2	0.0852438	0.00550706	0.932068	0.99896	Brain_Substantia_nigra
AFR-like	ENSG00000178685.13	PARP10	-0.0851718	-0.0058289	0.932125	0.99896	Brain_Substantia_nigra
AFR-like	ENSG00000214941.7	ZSWIM7	-0.0846613	0.000169115	0.932531	0.99896	Brain_Substantia_nigra
AFR-like	ENSG00000137193.13	PIM1	0.0846596	0.00748566	0.932532	0.99896	Brain_Substantia_nigra
AFR-like	ENSG00000185519.8	FAM131C	0.0832555	-0.0056181	0.933648	0.99896	Brain_Substantia_nigra
AFR-like	ENSG00000112562.18	SMOC2	0.0829496	0.00158648	0.933892	0.99896	Brain_Substantia_nigra
AFR-like	ENSG00000148604.13	RGR	0.082413	0.000136391	0.934318	0.99896	Brain_Substantia_nigra
AFR-like	ENSG00000170802.15	FOXN2	-0.0819325	0.0232919	0.9347	0.99896	Brain_Substantia_nigra
AFR-like	ENSG00000136877.14	FPGS	-0.0819282	-0.00269932	0.934704	0.99896	Brain_Substantia_nigra
AFR-like	ENSG00000100731.15	PCNX1	-0.0818805	0.000745497	0.934742	0.99896	Brain_Substantia_nigra
AFR-like	ENSG00000143811.18	PYCR2	-0.0810582	-0.00816593	0.935396	0.99896	Brain_Substantia_nigra
AFR-like	ENSG00000164031.16	DNAJB14	0.0807533	0.0167249	0.935638	0.99896	Brain_Substantia_nigra
AFR-like	ENSG00000146733.13	PSPH	0.0803716	0.00118076	0.935942	0.99896	Brain_Substantia_nigra
AFR-like	ENSG00000237440.8	ZNF737	0.0803252	-0.00100183	0.935979	0.99896	Brain_Substantia_nigra
AFR-like	ENSG00000163918.10	RFC4	0.0792264	0.00421169	0.936853	0.99896	Brain_Substantia_nigra
AFR-like	ENSG00000184492.6	FOXD4L1	-0.0786624	-0.0114388	0.937301	0.99896	Brain_Substantia_nigra
AFR-like	ENSG00000171103.10	TRMT61B	-0.0782617	-0.00149573	0.93762	0.99896	Brain_Substantia_nigra
AFR-like	ENSG00000169752.16	NRG4	-0.0782122	0.00711899	0.937659	0.99896	Brain_Substantia_nigra
AFR-like	ENSG00000152422.15	XRCC4	0.0776151	0.00873591	0.938134	0.99896	Brain_Substantia_nigra
AFR-like	ENSG00000205572.9	SERF1B	0.0769404	0.0076014	0.938671	0.99896	Brain_Substantia_nigra
AFR-like	ENSG00000168014.16	C2CD3	0.0766698	0.00332395	0.938886	0.99896	Brain_Substantia_nigra
AFR-like	ENSG00000127951.6	FGL2	0.076313	0.00041148	0.93917	0.99896	Brain_Substantia_nigra
AFR-like	ENSG00000198342.9	ZNF442	0.0758645	0.00684552	0.939527	0.99896	Brain_Substantia_nigra
AFR-like	ENSG00000269473.1	CTD-2619J13.19	-0.0756761	-0.00126377	0.939677	0.99896	Brain_Substantia_nigra
AFR-like	ENSG00000165269.12	AQP7	-0.0748653	-0.00389079	0.940322	0.99896	Brain_Substantia_nigra
AFR-like	ENSG00000083828.15	ZNF586	0.0743129	-0.00194689	0.940761	0.99896	Brain_Substantia_nigra
AFR-like	ENSG00000166965.12	RCCD1	0.073347	-0.00113624	0.94153	0.99896	Brain_Substantia_nigra
AFR-like	ENSG00000223802.7	CERS1	-0.0731194	-0.00452714	0.941711	0.99896	Brain_Substantia_nigra
AFR-like	ENSG00000047346.12	FAM214A	0.0728298	0.00177845	0.941942	0.99896	Brain_Substantia_nigra
AFR-like	ENSG00000152348.15	ATG10	-0.0714132	-0.00177407	0.943069	0.99896	Brain_Substantia_nigra
AFR-like	ENSG00000103197.16	TSC2	-0.0708782	-0.000589731	0.943495	0.99896	Brain_Substantia_nigra
AFR-like	ENSG00000101230.5	ISM1	0.070276	-0.00642015	0.943974	0.99896	Brain_Substantia_nigra
AFR-like	ENSG00000197375.12	SLC22A5	-0.0700578	-0.0119828	0.944148	0.99896	Brain_Substantia_nigra
AFR-like	ENSG00000096060.14	FKBP5	-0.0696631	-0.00434246	0.944462	0.99896	Brain_Substantia_nigra
AFR-like	ENSG00000072134.15	EPN2	-0.0695412	-0.000855411	0.944559	0.99896	Brain_Substantia_nigra
AFR-like	ENSG00000275765.5	RP11-54C4.3	0.0686527	0.000220204	0.945266	0.99896	Brain_Substantia_nigra
AFR-like	ENSG00000141698.16	NT5C3B	-0.0674466	0.00052421	0.946226	0.99896	Brain_Substantia_nigra
AFR-like	ENSG00000142512.14	SIGLEC10	-0.0664176	-0.001387	0.947045	0.99896	Brain_Substantia_nigra
AFR-like	ENSG00000273449.1	RP11-218F10.3	-0.0663409	-0.00450088	0.947106	0.99896	Brain_Substantia_nigra
AFR-like	ENSG00000139433.9	GLTP	0.0663395	0.00900768	0.947108	0.99896	Brain_Substantia_nigra
AFR-like	ENSG00000196683.10	TOMM7	-0.0662388	-0.00109174	0.947188	0.99896	Brain_Substantia_nigra
AFR-like	ENSG00000163995.19	ABLIM2	-0.0655981	0.0166267	0.947698	0.99896	Brain_Substantia_nigra
AFR-like	ENSG00000137210.13	TMEM14B	-0.065597	-0.0288615	0.947699	0.99896	Brain_Substantia_nigra
AFR-like	ENSG00000198185.11	ZNF334	0.0647236	-0.00840024	0.948394	0.99896	Brain_Substantia_nigra
AFR-like	ENSG00000182871.14	COL18A1	0.0646935	-0.00347636	0.948418	0.99896	Brain_Substantia_nigra
AFR-like	ENSG00000169299.13	PGM2	-0.0637908	-0.00251506	0.949137	0.99896	Brain_Substantia_nigra
AFR-like	ENSG00000156171.14	DRAM2	-0.0635363	-0.00241136	0.949339	0.99896	Brain_Substantia_nigra
AFR-like	ENSG00000259865.1	RP11-488L18.10	0.063377	0.0029667	0.949466	0.99896	Brain_Substantia_nigra
AFR-like	ENSG00000130517.13	PGPEP1	0.0626725	0.00959741	0.950027	0.99896	Brain_Substantia_nigra
AFR-like	ENSG00000022556.15	NLRP2	0.0621266	-0.00485313	0.950462	0.99896	Brain_Substantia_nigra
AFR-like	ENSG00000182534.13	MXRA7	0.061155	-0.00119038	0.951236	0.99896	Brain_Substantia_nigra
AFR-like	ENSG00000280850.1	RP4-655C5.9	0.0607206	-3.61912e-05	0.951582	0.99896	Brain_Substantia_nigra
AFR-like	ENSG00000189157.13	FAM47E	0.0605693	0.00168905	0.951702	0.99896	Brain_Substantia_nigra
AFR-like	ENSG00000237753.1	AC079922.3	-0.0597949	-0.000581674	0.952319	0.99896	Brain_Substantia_nigra
AFR-like	ENSG00000163125.15	RPRD2	-0.0596337	-0.00508901	0.952447	0.99896	Brain_Substantia_nigra
AFR-like	ENSG00000119227.7	PIGZ	0.0595901	0.00225628	0.952482	0.99896	Brain_Substantia_nigra
AFR-like	ENSG00000228857.2	AC104653.1	0.0593581	0.0074962	0.952667	0.99896	Brain_Substantia_nigra
AFR-like	ENSG00000172456.17	FGGY	0.0592858	-0.00111507	0.952724	0.99896	Brain_Substantia_nigra
AFR-like	ENSG00000167972.13	ABCA3	0.0589271	0.00491966	0.95301	0.99896	Brain_Substantia_nigra
AFR-like	ENSG00000140995.16	DEF8	-0.0584268	-0.00360213	0.953409	0.99896	Brain_Substantia_nigra
AFR-like	ENSG00000149743.13	TRPT1	-0.0583739	-0.00502065	0.953451	0.99896	Brain_Substantia_nigra
AFR-like	ENSG00000157578.13	LCA5L	-0.0583424	0.00097016	0.953476	0.99896	Brain_Substantia_nigra
AFR-like	ENSG00000124532.14	MRS2	-0.0565641	-0.00288988	0.954892	0.99896	Brain_Substantia_nigra
AFR-like	ENSG00000168958.19	MFF	0.0564101	-0.00254386	0.955015	0.99896	Brain_Substantia_nigra
AFR-like	ENSG00000276631.1	CTB-32O4.4	0.0558384	0.0026884	0.955471	0.99896	Brain_Substantia_nigra
AFR-like	ENSG00000117748.9	RPA2	0.0558119	0.0038869	0.955492	0.99896	Brain_Substantia_nigra
AFR-like	ENSG00000154447.14	SH3RF1	-0.0556093	-0.00337565	0.955653	0.99896	Brain_Substantia_nigra
AFR-like	ENSG00000155508.13	CNOT8	0.0553042	0.00902091	0.955896	0.99896	Brain_Substantia_nigra
AFR-like	ENSG00000183060.15	LYSMD4	0.0550991	0.0002347	0.956059	0.99896	Brain_Substantia_nigra
AFR-like	ENSG00000226380.9	AC058791.1	-0.0544684	0.000142951	0.956562	0.99896	Brain_Substantia_nigra
AFR-like	ENSG00000133059.16	DSTYK	0.054239	0.0049383	0.956745	0.99896	Brain_Substantia_nigra
AFR-like	ENSG00000166140.17	ZFYVE19	0.0541518	0.00337465	0.956814	0.99896	Brain_Substantia_nigra
AFR-like	ENSG00000167670.15	CHAF1A	0.0529175	0.00110111	0.957798	0.99896	Brain_Substantia_nigra
AFR-like	ENSG00000144485.10	HES6	-0.0525432	-0.00640487	0.958096	0.99896	Brain_Substantia_nigra
AFR-like	ENSG00000136870.10	ZNF189	0.0506876	-0.00401952	0.959574	0.99896	Brain_Substantia_nigra
AFR-like	ENSG00000084207.15	GSTP1	-0.050252	-0.00136533	0.959922	0.99896	Brain_Substantia_nigra
AFR-like	ENSG00000274902.1	RP1-197B17.4	0.049708	0.00547124	0.960355	0.99896	Brain_Substantia_nigra
AFR-like	ENSG00000269930.1	RP11-932O9.9	-0.0496713	0.00073727	0.960384	0.99896	Brain_Substantia_nigra
AFR-like	ENSG00000141295.13	SCRN2	0.0483138	-0.00561054	0.961466	0.99896	Brain_Substantia_nigra
AFR-like	ENSG00000136811.16	ODF2	0.0480176	-0.00268733	0.961702	0.99896	Brain_Substantia_nigra
AFR-like	ENSG00000271830.1	RP11-1C8.7	-0.0469964	0.00124494	0.962516	0.99896	Brain_Substantia_nigra
AFR-like	ENSG00000245685.6	AF146191.4	0.0469114	-0.00119612	0.962584	0.99896	Brain_Substantia_nigra
AFR-like	ENSG00000145592.13	RPL37	0.0466338	0.00360702	0.962805	0.99896	Brain_Substantia_nigra
AFR-like	ENSG00000120458.10	MSANTD2	0.0466261	-0.00548119	0.962811	0.99896	Brain_Substantia_nigra
AFR-like	ENSG00000101160.13	CTSZ	-0.0464305	0.00871652	0.962967	0.99896	Brain_Substantia_nigra
AFR-like	ENSG00000142675.17	CNKSR1	0.0461703	0.000488213	0.963175	0.99896	Brain_Substantia_nigra
AFR-like	ENSG00000204311.12	DFNB59	0.0450698	0.00845549	0.964052	0.99896	Brain_Substantia_nigra
AFR-like	ENSG00000167526.13	RPL13	-0.0450004	-0.00566915	0.964107	0.99896	Brain_Substantia_nigra
AFR-like	ENSG00000198892.6	SHISA4	0.0444433	0.00168466	0.964551	0.99896	Brain_Substantia_nigra
AFR-like	ENSG00000184206.11	GOLGA6L4	0.0431671	-0.000930385	0.965568	0.99896	Brain_Substantia_nigra
AFR-like	ENSG00000249061.1	RP11-72L22.1	0.0423437	-0.0016795	0.966225	0.99896	Brain_Substantia_nigra
AFR-like	ENSG00000137500.9	CCDC90B	-0.0423277	0.00841106	0.966237	0.99896	Brain_Substantia_nigra
AFR-like	ENSG00000214160.9	ALG3	0.0421776	5.93389e-05	0.966357	0.99896	Brain_Substantia_nigra
AFR-like	ENSG00000183844.16	FAM3B	0.0420848	-0.000681462	0.966431	0.99896	Brain_Substantia_nigra
AFR-like	ENSG00000136932.13	TRMO	-0.0418285	0.000349438	0.966635	0.99896	Brain_Substantia_nigra
AFR-like	ENSG00000081665.13	ZNF506	-0.0416312	-0.00137804	0.966793	0.99896	Brain_Substantia_nigra
AFR-like	ENSG00000185803.8	SLC52A2	0.0413109	0.00230486	0.967048	0.99896	Brain_Substantia_nigra
AFR-like	ENSG00000188234.13	AGAP4	-0.0412116	-0.000753886	0.967127	0.99896	Brain_Substantia_nigra
AFR-like	ENSG00000120438.11	TCP1	0.0395579	-0.00393238	0.968446	0.99896	Brain_Substantia_nigra
AFR-like	ENSG00000169826.7	CSGALNACT2	-0.0393172	-0.000641758	0.968638	0.99896	Brain_Substantia_nigra
AFR-like	ENSG00000114650.18	SCAP	0.0387458	0.00218943	0.969093	0.99896	Brain_Substantia_nigra
AFR-like	ENSG00000101166.15	PRELID3B	0.038472	0.00278169	0.969311	0.99896	Brain_Substantia_nigra
AFR-like	ENSG00000182858.13	ALG12	0.0361187	-0.0125566	0.971188	0.99896	Brain_Substantia_nigra
AFR-like	ENSG00000025039.14	RRAGD	0.0351175	0.00658547	0.971986	0.99896	Brain_Substantia_nigra
AFR-like	ENSG00000132881.11	RSG1	0.0348421	0.00607173	0.972206	0.99896	Brain_Substantia_nigra
AFR-like	ENSG00000158615.8	PPP1R15B	0.0346498	0.00401793	0.972359	0.99896	Brain_Substantia_nigra
AFR-like	ENSG00000244187.7	TMEM141	0.0346091	0.0193322	0.972391	0.99896	Brain_Substantia_nigra
AFR-like	ENSG00000131845.14	ZNF304	-0.0343305	-0.00119215	0.972614	0.99896	Brain_Substantia_nigra
AFR-like	ENSG00000130045.15	NXNL2	-0.0341917	-0.00590372	0.972724	0.99896	Brain_Substantia_nigra
AFR-like	ENSG00000240230.5	COX19	-0.0341623	-0.00394433	0.972748	0.99896	Brain_Substantia_nigra
AFR-like	ENSG00000271952.1	LINC01954	0.0339824	0.00275161	0.972891	0.99896	Brain_Substantia_nigra
AFR-like	ENSG00000140400.16	MAN2C1	0.0331816	-0.00116334	0.97353	0.99896	Brain_Substantia_nigra
AFR-like	ENSG00000091527.15	CDV3	0.0330651	0.0233103	0.973623	0.99896	Brain_Substantia_nigra
AFR-like	ENSG00000144455.13	SUMF1	0.0328659	-0.00248656	0.973782	0.99896	Brain_Substantia_nigra
AFR-like	ENSG00000124299.13	PEPD	0.0328231	0.00163135	0.973816	0.99896	Brain_Substantia_nigra
AFR-like	ENSG00000105136.20	ZNF419	0.0325968	0.00641252	0.973996	0.99896	Brain_Substantia_nigra
AFR-like	ENSG00000132275.10	RRP8	0.0322924	0.00234095	0.974239	0.99896	Brain_Substantia_nigra
AFR-like	ENSG00000139998.14	RAB15	0.0319234	-0.0435813	0.974533	0.99896	Brain_Substantia_nigra
AFR-like	ENSG00000105989.8	WNT2	0.0318645	0.00367355	0.97458	0.99896	Brain_Substantia_nigra
AFR-like	ENSG00000233878.1	AC073133.1	0.0316377	0.000828574	0.974761	0.99896	Brain_Substantia_nigra
AFR-like	ENSG00000111671.9	SPSB2	-0.0312046	0.00126123	0.975106	0.99896	Brain_Substantia_nigra
AFR-like	ENSG00000103479.15	RBL2	0.0308138	0.00204011	0.975418	0.99896	Brain_Substantia_nigra
AFR-like	ENSG00000182512.4	GLRX5	-0.0305435	-0.000351619	0.975634	0.99896	Brain_Substantia_nigra
AFR-like	ENSG00000155926.13	SLA	-0.0295789	-0.00384817	0.976403	0.99896	Brain_Substantia_nigra
AFR-like	ENSG00000136108.14	CKAP2	0.0291479	0.000710171	0.976747	0.99896	Brain_Substantia_nigra
AFR-like	ENSG00000226051.6	ZNF503-AS1	-0.0286041	-0.000893238	0.97718	0.99896	Brain_Substantia_nigra
AFR-like	ENSG00000270020.1	RP11-463O9.9	-0.0282846	0.00446577	0.977435	0.99896	Brain_Substantia_nigra
AFR-like	ENSG00000278662.4	GOLGA6L10	-0.0277501	0.00229253	0.977861	0.99896	Brain_Substantia_nigra
AFR-like	ENSG00000156958.14	GALK2	-0.0270663	0.000993943	0.978407	0.99896	Brain_Substantia_nigra
AFR-like	ENSG00000173226.16	IQCB1	-0.0269075	0.000785977	0.978534	0.99896	Brain_Substantia_nigra
AFR-like	ENSG00000175137.10	SH3BP5L	-0.0265968	0.000651936	0.978781	0.99896	Brain_Substantia_nigra
AFR-like	ENSG00000213626.11	LBH	0.0259974	0.0043925	0.979259	0.99896	Brain_Substantia_nigra
AFR-like	ENSG00000135373.12	EHF	0.0257653	-0.00116889	0.979445	0.99896	Brain_Substantia_nigra
AFR-like	ENSG00000174990.4	CA5A	0.0254501	-0.000133266	0.979696	0.99896	Brain_Substantia_nigra
AFR-like	ENSG00000072210.18	ALDH3A2	0.0252132	-7.26721e-05	0.979885	0.99896	Brain_Substantia_nigra
AFR-like	ENSG00000148143.12	ZNF462	-0.0248887	0.00285412	0.980144	0.99896	Brain_Substantia_nigra
AFR-like	ENSG00000137103.16	TMEM8B	0.0227166	0.00098193	0.981876	0.99896	Brain_Substantia_nigra
AFR-like	ENSG00000198189.10	HSD17B11	-0.0222336	-0.00237057	0.982262	0.99896	Brain_Substantia_nigra
AFR-like	ENSG00000250237.1	CTC-498J12.1	0.0221429	-0.00136118	0.982334	0.99896	Brain_Substantia_nigra
AFR-like	ENSG00000172613.7	RAD9A	-0.0217046	0.0085023	0.982684	0.99896	Brain_Substantia_nigra
AFR-like	ENSG00000261210.7	CLEC19A	-0.0211498	0.00583154	0.983126	0.99896	Brain_Substantia_nigra
AFR-like	ENSG00000280798.1	LINC00294	0.0209413	-0.0056426	0.983292	0.99896	Brain_Substantia_nigra
AFR-like	ENSG00000275465.5	RP11-569G13.3	-0.0202203	-0.000155671	0.983868	0.99896	Brain_Substantia_nigra
AFR-like	ENSG00000261770.1	CTC-459F4.1	-0.0198033	0.000685419	0.9842	0.99896	Brain_Substantia_nigra
AFR-like	ENSG00000283051.1	LINC01668	-0.0192866	-0.00450716	0.984612	0.99896	Brain_Substantia_nigra
AFR-like	ENSG00000160505.15	NLRP4	-0.0187708	-0.000141803	0.985024	0.99896	Brain_Substantia_nigra
AFR-like	ENSG00000183250.11	LINC01547	0.0186311	0.00247189	0.985135	0.99896	Brain_Substantia_nigra
AFR-like	ENSG00000187987.9	ZSCAN23	0.0176248	-0.00389619	0.985938	0.99896	Brain_Substantia_nigra
AFR-like	ENSG00000124678.17	TCP11	-0.0176239	-0.00477599	0.985939	0.99896	Brain_Substantia_nigra
AFR-like	ENSG00000170836.11	PPM1D	0.0170369	-0.000598129	0.986407	0.99896	Brain_Substantia_nigra
AFR-like	ENSG00000177663.13	IL17RA	-0.0166374	7.13915e-05	0.986726	0.99896	Brain_Substantia_nigra
AFR-like	ENSG00000126602.10	TRAP1	0.0157671	-0.00180918	0.98742	0.99896	Brain_Substantia_nigra
AFR-like	ENSG00000145088.8	EAF2	0.0154524	0.000592005	0.987671	0.99896	Brain_Substantia_nigra
AFR-like	ENSG00000129422.14	MTUS1	0.0153031	0.000195441	0.98779	0.99896	Brain_Substantia_nigra
AFR-like	ENSG00000105497.7	ZNF175	0.0152758	0.00916979	0.987812	0.99896	Brain_Substantia_nigra
AFR-like	ENSG00000283654.1	RP11-244E17.1	-0.0148622	0.00239108	0.988142	0.99896	Brain_Substantia_nigra
AFR-like	ENSG00000196335.12	STK31	-0.0138258	0.000187631	0.988969	0.99896	Brain_Substantia_nigra
AFR-like	ENSG00000245937.7	LINC01184	-0.01378	0.0163233	0.989005	0.99896	Brain_Substantia_nigra
AFR-like	ENSG00000152904.11	GGPS1	-0.0132506	0.0129929	0.989428	0.99896	Brain_Substantia_nigra
AFR-like	ENSG00000141294.9	LRRC46	-0.0131107	-0.000191912	0.989539	0.99896	Brain_Substantia_nigra
AFR-like	ENSG00000166426.7	CRABP1	0.0119628	-0.00195304	0.990455	0.999016	Brain_Substantia_nigra
AFR-like	ENSG00000269713.7	NBPF9	-0.0116192	0.0144295	0.990729	0.999016	Brain_Substantia_nigra
AFR-like	ENSG00000092094.10	OSGEP	-0.0114706	-0.00234635	0.990848	0.999016	Brain_Substantia_nigra
AFR-like	ENSG00000188690.12	UROS	0.0110736	0.00224481	0.991165	0.999016	Brain_Substantia_nigra
AFR-like	ENSG00000131773.13	KHDRBS3	0.0102286	0.00310964	0.991839	0.999161	Brain_Substantia_nigra
AFR-like	ENSG00000184156.16	KCNQ3	0.00980098	0.0184876	0.99218	0.999161	Brain_Substantia_nigra
AFR-like	ENSG00000167721.10	TSR1	0.00941617	-0.00615916	0.992487	0.999161	Brain_Substantia_nigra
AFR-like	ENSG00000100228.12	RAB36	0.00825088	-0.00425692	0.993417	0.999438	Brain_Substantia_nigra
AFR-like	ENSG00000182093.14	WRB	0.00795082	0.00306122	0.993656	0.999438	Brain_Substantia_nigra
AFR-like	ENSG00000105928.13	DFNA5	0.00729676	-0.00157888	0.994178	0.999438	Brain_Substantia_nigra
AFR-like	ENSG00000205307.11	SAP25	0.00675522	0.00484036	0.99461	0.999438	Brain_Substantia_nigra
AFR-like	ENSG00000225434.2	LINC01504	-0.00627356	-0.00140743	0.994994	0.999438	Brain_Substantia_nigra
AFR-like	ENSG00000250075.5	RP11-584P21.2	-0.00595597	0.00659712	0.995248	0.999438	Brain_Substantia_nigra
AFR-like	ENSG00000197181.11	PIWIL2	0.00494929	-0.00303132	0.996051	0.999438	Brain_Substantia_nigra
AFR-like	ENSG00000204256.12	BRD2	0.00480628	0.00547326	0.996165	0.999438	Brain_Substantia_nigra
AFR-like	ENSG00000136059.14	VILL	0.0040446	-0.00190531	0.996773	0.999438	Brain_Substantia_nigra
AFR-like	ENSG00000025800.13	KPNA6	-0.00379518	0.000191985	0.996972	0.999438	Brain_Substantia_nigra
AFR-like	ENSG00000196247.11	ZNF107	0.00365798	0.0059057	0.997081	0.999438	Brain_Substantia_nigra
AFR-like	ENSG00000134287.9	ARF3	-0.00152082	-0.0372313	0.998787	0.999906	Brain_Substantia_nigra
AFR-like	ENSG00000140575.12	IQGAP1	0.0013611	-0.00153234	0.998914	0.999906	Brain_Substantia_nigra
AFR-like	ENSG00000136856.17	SLC2A8	0.00078672	-5.6709e-05	0.999372	0.999906	Brain_Substantia_nigra
AFR-like	ENSG00000129347.19	KRI1	0.000493747	-0.000254986	0.999606	0.999906	Brain_Substantia_nigra
AFR-like	ENSG00000167595.14	PROSER3	-0.000440244	-0.00412768	0.999649	0.999906	Brain_Substantia_nigra
AFR-like	ENSG00000153406.13	NMRAL1	0.000117687	0.00194231	0.999906	0.999906	Brain_Substantia_nigra
AFR-like	ENSG00000187758.7	ADH1A	7.13006	0.119762	1.00327e-12	6.46002e-09	Breast_Mammary_Tissue
AFR-like	ENSG00000166896.7	ATP23	-4.31649	-0.054564	1.58531e-05	0.0510392	Breast_Mammary_Tissue
AFR-like	ENSG00000172244.8	C5orf34	3.93853	0.130856	8.1983e-05	0.156348	Breast_Mammary_Tissue
AFR-like	ENSG00000281649.1	EBLN3P	-3.89766	-1.09038	9.71259e-05	0.156348	Breast_Mammary_Tissue
AFR-like	ENSG00000130511.15	SSBP4	-3.59372	-0.323108	0.000325991	0.419811	Breast_Mammary_Tissue
AFR-like	ENSG00000146963.17	LUC7L2	3.42629	0.435897	0.000611876	0.573339	Breast_Mammary_Tissue
AFR-like	ENSG00000264364.2	DYNLL2	-3.41024	-0.187874	0.000649064	0.573339	Breast_Mammary_Tissue
AFR-like	ENSG00000144161.12	ZC3H8	3.38479	0.245612	0.000712332	0.573339	Breast_Mammary_Tissue
AFR-like	ENSG00000161813.21	LARP4	3.29135	0.361991	0.000997084	0.647814	Breast_Mammary_Tissue
AFR-like	ENSG00000132313.14	MRPL35	-3.28882	-0.103819	0.00100608	0.647814	Breast_Mammary_Tissue
AFR-like	ENSG00000028116.16	VRK2	3.25969	0.169265	0.00111534	0.65288	Breast_Mammary_Tissue
AFR-like	ENSG00000275491.1	LINC01730	3.21675	0.0450198	0.00129649	0.695677	Breast_Mammary_Tissue
AFR-like	ENSG00000248489.1	LINC02062	3.13654	0.0752189	0.00170956	0.755364	Breast_Mammary_Tissue
AFR-like	ENSG00000166960.16	CCDC178	3.13523	0.176297	0.0017172	0.755364	Breast_Mammary_Tissue
AFR-like	ENSG00000243955.5	GSTA1	-3.12806	-0.160842	0.00175966	0.755364	Breast_Mammary_Tissue
AFR-like	ENSG00000145020.15	AMT	-3.10405	-0.0715983	0.00190892	0.762485	Breast_Mammary_Tissue
AFR-like	ENSG00000145029.13	NICN1	-3.0814	-0.164256	0.00206027	0.762485	Breast_Mammary_Tissue
AFR-like	ENSG00000091542.8	ALKBH5	3.06281	0.114369	0.00219266	0.762485	Breast_Mammary_Tissue
AFR-like	ENSG00000068745.14	IP6K2	3.04529	0.165304	0.0023246	0.762485	Breast_Mammary_Tissue
AFR-like	ENSG00000102595.19	UGGT2	-3.03968	-0.121442	0.00236833	0.762485	Breast_Mammary_Tissue
AFR-like	ENSG00000168824.14	NSG1	-2.95568	-0.337165	0.00311985	0.937207	Breast_Mammary_Tissue
AFR-like	ENSG00000215915.9	ATAD3C	2.919	0.0788353	0.00351156	0.937207	Breast_Mammary_Tissue
AFR-like	ENSG00000159840.15	ZYX	2.9098	0.241675	0.00361654	0.937207	Breast_Mammary_Tissue
AFR-like	ENSG00000272463.1	RP11-532F6.3	-2.89081	-0.0312893	0.00384249	0.937207	Breast_Mammary_Tissue
AFR-like	ENSG00000075886.10	TUBA3D	-2.88922	-0.116448	0.00386198	0.937207	Breast_Mammary_Tissue
AFR-like	ENSG00000180347.13	CCDC129	-2.88655	-0.206974	0.00389491	0.937207	Breast_Mammary_Tissue
AFR-like	ENSG00000175115.11	PACS1	-2.88373	-0.0760129	0.0039299	0.937207	Breast_Mammary_Tissue
AFR-like	ENSG00000247982.6	LINC00926	2.82771	0.0390903	0.00468828	0.937444	Breast_Mammary_Tissue
AFR-like	ENSG00000144026.11	ZNF514	2.81379	0.0322759	0.0048961	0.937444	Breast_Mammary_Tissue
AFR-like	ENSG00000161204.11	ABCF3	-2.81114	-0.113272	0.00493661	0.937444	Breast_Mammary_Tissue
AFR-like	ENSG00000144843.11	ADPRH	2.81097	0.138709	0.00493919	0.937444	Breast_Mammary_Tissue
AFR-like	ENSG00000259673.5	IQCH-AS1	-2.80788	-0.172457	0.00498683	0.937444	Breast_Mammary_Tissue
AFR-like	ENSG00000103253.17	HAGHL	2.80386	0.0922764	0.00504947	0.937444	Breast_Mammary_Tissue
AFR-like	ENSG00000113140.10	SPARC	-2.79999	-0.184293	0.00511038	0.937444	Breast_Mammary_Tissue
AFR-like	ENSG00000140367.11	UBE2Q2	-2.78566	-0.365919	0.00534188	0.937444	Breast_Mammary_Tissue
AFR-like	ENSG00000167972.13	ABCA3	2.78349	0.094236	0.00537781	0.937444	Breast_Mammary_Tissue
AFR-like	ENSG00000167889.12	MGAT5B	-2.76221	-0.0596434	0.00574119	0.937444	Breast_Mammary_Tissue
AFR-like	ENSG00000126746.17	ZNF384	2.75852	0.107963	0.00580645	0.937444	Breast_Mammary_Tissue
AFR-like	ENSG00000269246.1	CTC-246B18.10	-2.75306	-0.0596313	0.00590411	0.937444	Breast_Mammary_Tissue
AFR-like	ENSG00000175334.7	BANF1	2.74941	0.0916444	0.00597019	0.937444	Breast_Mammary_Tissue
AFR-like	ENSG00000173272.15	MZT2A	2.72936	0.0255557	0.00634568	0.937444	Breast_Mammary_Tissue
AFR-like	ENSG00000064651.13	SLC12A2	2.72687	0.160117	0.00639387	0.937444	Breast_Mammary_Tissue
AFR-like	ENSG00000146966.12	DENND2A	-2.68926	-0.246613	0.00716098	0.937444	Breast_Mammary_Tissue
AFR-like	ENSG00000175414.6	ARL10	-2.68703	-0.227028	0.00720905	0.937444	Breast_Mammary_Tissue
AFR-like	ENSG00000273073.1	RP11-109E12.1	-2.68375	-0.0114836	0.00728018	0.937444	Breast_Mammary_Tissue
AFR-like	ENSG00000185414.19	MRPL30	2.68203	0.11971	0.00731763	0.937444	Breast_Mammary_Tissue
AFR-like	ENSG00000166451.13	CENPN	2.6749	0.0747331	0.00747525	0.937444	Breast_Mammary_Tissue
AFR-like	ENSG00000213760.10	ATP6V1G2	-2.67031	-0.0582171	0.0075782	0.937444	Breast_Mammary_Tissue
AFR-like	ENSG00000167608.11	TMC4	2.66292	0.0914356	0.00774652	0.937444	Breast_Mammary_Tissue
AFR-like	ENSG00000174373.16	RALGAPA1	-2.63783	-0.0672621	0.00834384	0.937444	Breast_Mammary_Tissue
AFR-like	ENSG00000198218.10	QRICH1	2.63639	0.0851012	0.00837941	0.937444	Breast_Mammary_Tissue
AFR-like	ENSG00000169228.13	RAB24	-2.63287	-0.0456413	0.00846659	0.937444	Breast_Mammary_Tissue
AFR-like	ENSG00000142599.17	RERE	2.63113	0.124993	0.00851008	0.937444	Breast_Mammary_Tissue
AFR-like	ENSG00000105755.7	ETHE1	-2.62709	-0.112688	0.00861189	0.937444	Breast_Mammary_Tissue
AFR-like	ENSG00000173540.12	GMPPB	2.62578	0.0384274	0.00864517	0.937444	Breast_Mammary_Tissue
AFR-like	ENSG00000068615.17	REEP1	-2.62212	-0.125579	0.00873851	0.937444	Breast_Mammary_Tissue
AFR-like	ENSG00000277767.1	RP11-365P13.5	2.62014	0.0310507	0.00878945	0.937444	Breast_Mammary_Tissue
AFR-like	ENSG00000094963.13	FMO2	-2.61427	-0.145819	0.00894183	0.937444	Breast_Mammary_Tissue
AFR-like	ENSG00000144134.18	RABL2A	2.61067	0.0960272	0.00903651	0.937444	Breast_Mammary_Tissue
AFR-like	ENSG00000135480.15	KRT7	2.60877	0.160972	0.00908689	0.937444	Breast_Mammary_Tissue
AFR-like	ENSG00000057608.16	GDI2	2.60247	0.110651	0.00925546	0.937444	Breast_Mammary_Tissue
AFR-like	ENSG00000272369.1	RP11-446N19.1	2.60078	0.0735946	0.00930125	0.937444	Breast_Mammary_Tissue
AFR-like	ENSG00000184599.13	FAM19A3	2.60007	0.185304	0.00932042	0.937444	Breast_Mammary_Tissue
AFR-like	ENSG00000247400.3	DNAJC3-AS1	-2.59081	-0.0869509	0.00957507	0.937444	Breast_Mammary_Tissue
AFR-like	ENSG00000271425.7	NBPF10	2.59048	0.0237092	0.00958408	0.937444	Breast_Mammary_Tissue
AFR-like	ENSG00000170027.6	YWHAG	-2.58898	-1.96405	0.00962593	0.937444	Breast_Mammary_Tissue
AFR-like	ENSG00000123545.5	NDUFAF4	2.5769	0.174688	0.00996911	0.937444	Breast_Mammary_Tissue
AFR-like	ENSG00000073605.18	GSDMB	-2.56361	-0.257967	0.010359	0.937444	Breast_Mammary_Tissue
AFR-like	ENSG00000171772.15	SYCE1	2.55396	0.0734402	0.0106506	0.937444	Breast_Mammary_Tissue
AFR-like	ENSG00000255021.1	RP11-536I6.2	2.54426	0.0565482	0.010951	0.937444	Breast_Mammary_Tissue
AFR-like	ENSG00000090238.11	YPEL3	-2.53915	-0.0430254	0.0111123	0.937444	Breast_Mammary_Tissue
AFR-like	ENSG00000257534.1	RP11-834C11.10	2.53632	0.0865515	0.0112023	0.937444	Breast_Mammary_Tissue
AFR-like	ENSG00000068024.16	HDAC4	-2.52756	-0.173974	0.0114858	0.937444	Breast_Mammary_Tissue
AFR-like	ENSG00000125912.10	NCLN	-2.51934	-0.11769	0.0117577	0.937444	Breast_Mammary_Tissue
AFR-like	ENSG00000170540.14	ARL6IP1	2.51841	0.152469	0.0117886	0.937444	Breast_Mammary_Tissue
AFR-like	ENSG00000269486.2	CTC-360G5.9	2.517	0.0931537	0.0118359	0.937444	Breast_Mammary_Tissue
AFR-like	ENSG00000160201.11	U2AF1	2.51638	0.0545655	0.0118566	0.937444	Breast_Mammary_Tissue
AFR-like	ENSG00000137500.9	CCDC90B	-2.51611	-0.264658	0.0118657	0.937444	Breast_Mammary_Tissue
AFR-like	ENSG00000183662.10	FAM19A1	-2.51592	-0.0868017	0.0118722	0.937444	Breast_Mammary_Tissue
AFR-like	ENSG00000161896.11	IP6K3	-2.51333	-0.11922	0.0119597	0.937444	Breast_Mammary_Tissue
AFR-like	ENSG00000076685.18	NT5C2	2.51191	0.208387	0.0120079	0.937444	Breast_Mammary_Tissue
AFR-like	ENSG00000175489.9	LRRC25	-2.51077	-0.245544	0.0120468	0.937444	Breast_Mammary_Tissue
AFR-like	ENSG00000274265.4	CH17-189H20.1	2.50628	0.129521	0.012201	0.937444	Breast_Mammary_Tissue
AFR-like	ENSG00000173621.8	LRFN4	2.50545	0.207235	0.0122294	0.937444	Breast_Mammary_Tissue
AFR-like	ENSG00000101407.12	TTI1	2.49805	0.115224	0.0124877	0.939828	Breast_Mammary_Tissue
AFR-like	ENSG00000164221.12	CCDC112	-2.49324	-0.187978	0.0126583	0.939828	Breast_Mammary_Tissue
AFR-like	ENSG00000147443.12	DOK2	2.47705	0.173049	0.0132474	0.939828	Breast_Mammary_Tissue
AFR-like	ENSG00000083937.8	CHMP2B	2.47346	0.280405	0.0133811	0.939828	Breast_Mammary_Tissue
AFR-like	ENSG00000142207.6	URB1	-2.47157	-0.0355615	0.0134521	0.939828	Breast_Mammary_Tissue
AFR-like	ENSG00000172175.12	MALT1	2.47119	0.115571	0.0134666	0.939828	Breast_Mammary_Tissue
AFR-like	ENSG00000061273.17	HDAC7	2.46966	0.158184	0.0135243	0.939828	Breast_Mammary_Tissue
AFR-like	ENSG00000188818.12	ZDHHC11	2.46884	0.0974917	0.0135551	0.939828	Breast_Mammary_Tissue
AFR-like	ENSG00000130921.7	C12orf65	2.45935	0.138138	0.0139187	0.939828	Breast_Mammary_Tissue
AFR-like	ENSG00000163041.9	H3F3A	2.45744	0.0289776	0.013993	0.939828	Breast_Mammary_Tissue
AFR-like	ENSG00000221829.9	FANCG	-2.4507	-0.0701042	0.0142578	0.939828	Breast_Mammary_Tissue
AFR-like	ENSG00000161243.8	FBXO27	-2.44795	-0.176329	0.0143671	0.939828	Breast_Mammary_Tissue
AFR-like	ENSG00000151665.12	PIGF	-2.4453	-0.10286	0.0144731	0.939828	Breast_Mammary_Tissue
AFR-like	ENSG00000137871.19	ZNF280D	2.445	0.189028	0.0144853	0.939828	Breast_Mammary_Tissue
AFR-like	ENSG00000168404.12	MLKL	2.44099	0.111567	0.0146469	0.939828	Breast_Mammary_Tissue
AFR-like	ENSG00000100296.13	THOC5	-2.43939	-0.022376	0.0147121	0.939828	Breast_Mammary_Tissue
AFR-like	ENSG00000116678.19	LEPR	2.43809	0.311227	0.0147653	0.939828	Breast_Mammary_Tissue
AFR-like	ENSG00000123552.17	USP45	-2.43416	-0.189876	0.0149266	0.939828	Breast_Mammary_Tissue
AFR-like	ENSG00000213096.10	ZNF254	-2.42937	-0.304375	0.015125	0.939828	Breast_Mammary_Tissue
AFR-like	ENSG00000064607.16	SUGP2	2.42513	0.920263	0.0153028	0.939828	Breast_Mammary_Tissue
AFR-like	ENSG00000236740.6	RP11-411K7.1	2.42459	0.043158	0.0153257	0.939828	Breast_Mammary_Tissue
AFR-like	ENSG00000167191.11	GPRC5B	-2.41945	-0.138802	0.0155439	0.944216	Breast_Mammary_Tissue
AFR-like	ENSG00000172775.16	FAM192A	2.41501	0.363051	0.0157348	0.946883	Breast_Mammary_Tissue
AFR-like	ENSG00000172500.12	FIBP	-2.40258	-0.10823	0.01628	0.962018	Breast_Mammary_Tissue
AFR-like	ENSG00000110931.18	CAMKK2	-2.40246	-0.104501	0.0162851	0.962018	Breast_Mammary_Tissue
AFR-like	ENSG00000181847.11	TIGIT	-2.39781	-0.212166	0.0164934	0.965465	Breast_Mammary_Tissue
AFR-like	ENSG00000068079.7	IFI35	-2.39284	-0.0818592	0.0167187	0.969837	Breast_Mammary_Tissue
AFR-like	ENSG00000070190.12	DAPP1	2.38728	0.0697112	0.0169737	0.970003	Breast_Mammary_Tissue
AFR-like	ENSG00000197302.10	ZNF720	-2.38373	-0.0780463	0.0171382	0.970003	Breast_Mammary_Tissue
AFR-like	ENSG00000115423.18	DNAH6	-2.3808	-0.0476719	0.0172749	0.970003	Breast_Mammary_Tissue
AFR-like	ENSG00000112297.14	AIM1	-2.37975	-0.650968	0.0173242	0.970003	Breast_Mammary_Tissue
AFR-like	ENSG00000144488.14	ESPNL	2.36278	0.0166714	0.0181382	0.998915	Breast_Mammary_Tissue
AFR-like	ENSG00000189067.12	LITAF	2.3586	0.0700087	0.0183441	0.998915	Breast_Mammary_Tissue
AFR-like	ENSG00000260135.6	RP11-212I21.2	-2.35026	-0.0208477	0.0187604	0.998915	Breast_Mammary_Tissue
AFR-like	ENSG00000253632.1	RP11-486M23.1	2.34837	0.137768	0.018856	0.998915	Breast_Mammary_Tissue
AFR-like	ENSG00000258768.2	CTD-2292M16.8	2.33722	0.330682	0.0194277	0.998915	Breast_Mammary_Tissue
AFR-like	ENSG00000068654.15	POLR1A	2.33315	0.0447533	0.0196402	0.998915	Breast_Mammary_Tissue
AFR-like	ENSG00000198492.15	YTHDF2	2.32829	0.248369	0.0198965	0.998915	Breast_Mammary_Tissue
AFR-like	ENSG00000150403.17	TMCO3	-2.32795	-0.107289	0.0199147	0.998915	Breast_Mammary_Tissue
AFR-like	ENSG00000267666.2	AC004156.3	-2.32535	-0.062699	0.0200535	0.998915	Breast_Mammary_Tissue
AFR-like	ENSG00000105341.18	ATP5SL	2.32157	1.65891	0.0202561	0.998915	Breast_Mammary_Tissue
AFR-like	ENSG00000110057.7	UNC93B1	-2.31861	-0.135471	0.0204164	0.998915	Breast_Mammary_Tissue
AFR-like	ENSG00000188573.7	FBLL1	2.29606	0.0219161	0.0216726	0.998915	Breast_Mammary_Tissue
AFR-like	ENSG00000234492.4	RPL34-AS1	2.29048	0.0565005	0.0219934	0.998915	Breast_Mammary_Tissue
AFR-like	ENSG00000115652.14	UXS1	2.29027	0.160496	0.0220059	0.998915	Breast_Mammary_Tissue
AFR-like	ENSG00000143374.16	TARS2	2.27853	0.109913	0.0226948	0.998915	Breast_Mammary_Tissue
AFR-like	ENSG00000164068.15	RNF123	2.27552	0.0506397	0.0228746	0.998915	Breast_Mammary_Tissue
AFR-like	ENSG00000249685.1	RP11-360F5.3	-2.27464	-0.0308784	0.0229274	0.998915	Breast_Mammary_Tissue
AFR-like	ENSG00000186523.14	FAM86B1	2.2647	0.18706	0.0235313	0.998915	Breast_Mammary_Tissue
AFR-like	ENSG00000197993.7	KEL	-2.26053	-0.0752897	0.0237883	0.998915	Breast_Mammary_Tissue
AFR-like	ENSG00000132763.14	MMACHC	-2.25885	-0.198618	0.0238928	0.998915	Breast_Mammary_Tissue
AFR-like	ENSG00000165912.15	PACSIN3	2.25846	0.0986123	0.0239171	0.998915	Breast_Mammary_Tissue
AFR-like	ENSG00000088682.13	COQ9	-2.25445	-0.456637	0.0241677	0.998915	Breast_Mammary_Tissue
AFR-like	ENSG00000149488.12	TMC2	-2.25176	-0.0473451	0.0243373	0.998915	Breast_Mammary_Tissue
AFR-like	ENSG00000095713.13	CRTAC1	2.25121	0.0424441	0.0243724	0.998915	Breast_Mammary_Tissue
AFR-like	ENSG00000144455.13	SUMF1	-2.25087	-0.0424542	0.024394	0.998915	Breast_Mammary_Tissue
AFR-like	ENSG00000188015.9	S100A3	-2.25067	-0.151311	0.0244065	0.998915	Breast_Mammary_Tissue
AFR-like	ENSG00000213676.10	ATF6B	-2.24879	-0.130394	0.0245257	0.998915	Breast_Mammary_Tissue
AFR-like	ENSG00000164142.15	FAM160A1	-2.24813	-0.558995	0.0245679	0.998915	Breast_Mammary_Tissue
AFR-like	ENSG00000111077.17	TNS2	2.24589	0.273157	0.024711	0.998915	Breast_Mammary_Tissue
AFR-like	ENSG00000123297.17	TSFM	-2.24452	-0.164033	0.024799	0.998915	Breast_Mammary_Tissue
AFR-like	ENSG00000134256.12	CD101	2.24446	0.124905	0.0248031	0.998915	Breast_Mammary_Tissue
AFR-like	ENSG00000105894.11	PTN	2.2424	0.236483	0.0249357	0.998915	Breast_Mammary_Tissue
AFR-like	ENSG00000141560.14	FN3KRP	2.24235	0.0167969	0.0249387	0.998915	Breast_Mammary_Tissue
AFR-like	ENSG00000147485.12	PXDNL	-2.24138	-0.126366	0.0250014	0.998915	Breast_Mammary_Tissue
AFR-like	ENSG00000197894.10	ADH5	2.23963	0.123888	0.0251152	0.998915	Breast_Mammary_Tissue
AFR-like	ENSG00000112685.13	EXOC2	2.23934	0.0936326	0.0251337	0.998915	Breast_Mammary_Tissue
AFR-like	ENSG00000133250.13	ZNF414	-2.23915	-0.0887201	0.0251461	0.998915	Breast_Mammary_Tissue
AFR-like	ENSG00000226029.1	LINC01772	-2.23844	-0.22339	0.0251924	0.998915	Breast_Mammary_Tissue
AFR-like	ENSG00000110871.14	COQ5	2.23822	0.0489813	0.0252064	0.998915	Breast_Mammary_Tissue
AFR-like	ENSG00000257093.6	KIAA1147	2.236	0.123664	0.025352	0.998915	Breast_Mammary_Tissue
AFR-like	ENSG00000169359.13	SLC33A1	2.23214	0.0648533	0.0256057	0.998915	Breast_Mammary_Tissue
AFR-like	ENSG00000158864.12	NDUFS2	2.21985	0.146387	0.0264289	0.998915	Breast_Mammary_Tissue
AFR-like	ENSG00000205352.10	PRR13	-2.21958	-0.22462	0.0264475	0.998915	Breast_Mammary_Tissue
AFR-like	ENSG00000115275.11	MOGS	-2.21365	-0.154714	0.026853	0.998915	Breast_Mammary_Tissue
AFR-like	ENSG00000185404.16	SP140L	-2.21314	-0.141669	0.0268883	0.998915	Breast_Mammary_Tissue
AFR-like	ENSG00000172757.12	CFL1	2.20955	0.424456	0.0271362	0.998915	Breast_Mammary_Tissue
AFR-like	ENSG00000105889.14	STEAP1B	2.20856	0.0935649	0.0272052	0.998915	Breast_Mammary_Tissue
AFR-like	ENSG00000196369.10	SRGAP2B	-2.20003	-0.0977803	0.0278048	0.998915	Breast_Mammary_Tissue
AFR-like	ENSG00000107854.5	TNKS2	2.19923	0.0551974	0.0278614	0.998915	Breast_Mammary_Tissue
AFR-like	ENSG00000162618.13	ADGRL4	2.19651	0.236068	0.0280558	0.998915	Breast_Mammary_Tissue
AFR-like	ENSG00000144199.11	FAHD2B	2.19591	0.0623651	0.0280984	0.998915	Breast_Mammary_Tissue
AFR-like	ENSG00000085721.12	RRN3	-2.19505	-0.0881562	0.0281599	0.998915	Breast_Mammary_Tissue
AFR-like	ENSG00000173156.6	RHOD	-2.19187	-0.222515	0.0283887	0.998915	Breast_Mammary_Tissue
AFR-like	ENSG00000142661.18	MYOM3	-2.18854	-0.255908	0.0286303	0.998915	Breast_Mammary_Tissue
AFR-like	ENSG00000121716.20	PILRB	2.18464	0.02638	0.0289151	0.998915	Breast_Mammary_Tissue
AFR-like	ENSG00000101363.12	MANBAL	2.18237	0.0970916	0.0290823	0.998915	Breast_Mammary_Tissue
AFR-like	ENSG00000197568.13	HHLA3	2.182	0.0954492	0.0291094	0.998915	Breast_Mammary_Tissue
AFR-like	ENSG00000175164.13	ABO	2.18056	0.0361692	0.0292163	0.998915	Breast_Mammary_Tissue
AFR-like	ENSG00000188051.6	TMEM221	-2.18038	-0.0436024	0.0292292	0.998915	Breast_Mammary_Tissue
AFR-like	ENSG00000204463.12	BAG6	-2.17987	-0.375198	0.0292672	0.998915	Breast_Mammary_Tissue
AFR-like	ENSG00000187260.15	WDR86	-2.17986	-0.116499	0.0292681	0.998915	Breast_Mammary_Tissue
AFR-like	ENSG00000161202.17	DVL3	-2.17586	-0.362211	0.0295661	0.998915	Breast_Mammary_Tissue
AFR-like	ENSG00000213780.10	GTF2H4	2.17514	0.0874089	0.0296195	0.998915	Breast_Mammary_Tissue
AFR-like	ENSG00000166881.9	NEMP1	2.16767	0.218855	0.0301841	0.998915	Breast_Mammary_Tissue
AFR-like	ENSG00000262228.2	RP11-676J12.4	2.16693	0.103494	0.0302404	0.998915	Breast_Mammary_Tissue
AFR-like	ENSG00000152223.12	EPG5	2.16351	0.080222	0.0305019	0.998915	Breast_Mammary_Tissue
AFR-like	ENSG00000132436.11	FIGNL1	-2.15779	-0.0242776	0.0309439	0.998915	Breast_Mammary_Tissue
AFR-like	ENSG00000125386.15	FAM193A	2.15659	0.0675174	0.0310373	0.998915	Breast_Mammary_Tissue
AFR-like	ENSG00000137770.13	CTDSPL2	-2.15637	-0.195002	0.0310545	0.998915	Breast_Mammary_Tissue
AFR-like	ENSG00000196460.12	RFX8	-2.15627	-0.0456163	0.0310626	0.998915	Breast_Mammary_Tissue
AFR-like	ENSG00000169629.11	RGPD8	-2.15044	-0.0313814	0.0315206	0.998915	Breast_Mammary_Tissue
AFR-like	ENSG00000175224.16	ATG13	-2.14676	-0.11052	0.0318123	0.998915	Breast_Mammary_Tissue
AFR-like	ENSG00000249931.4	GOLGA8K	2.14648	0.085943	0.0318348	0.998915	Breast_Mammary_Tissue
AFR-like	ENSG00000093134.14	VNN3	-2.14617	-0.10578	0.0318591	0.998915	Breast_Mammary_Tissue
AFR-like	ENSG00000110492.15	MDK	-2.14592	-0.219856	0.031879	0.998915	Breast_Mammary_Tissue
AFR-like	ENSG00000169914.5	OTUD3	-2.14303	-0.360069	0.0321103	0.998915	Breast_Mammary_Tissue
AFR-like	ENSG00000254153.1	CTA-398F10.2	2.14178	0.176608	0.032211	0.998915	Breast_Mammary_Tissue
AFR-like	ENSG00000186648.14	CARMIL3	-2.13837	-0.123554	0.0324868	0.998915	Breast_Mammary_Tissue
AFR-like	ENSG00000198130.15	HIBCH	-2.13749	-0.0434683	0.0325581	0.998915	Breast_Mammary_Tissue
AFR-like	ENSG00000163389.10	POGLUT1	2.13517	0.0466325	0.032747	0.998915	Breast_Mammary_Tissue
AFR-like	ENSG00000196476.11	C20orf96	-2.13462	-0.329651	0.032792	0.998915	Breast_Mammary_Tissue
AFR-like	ENSG00000138381.9	ASNSD1	-2.13349	-0.0388149	0.0328842	0.998915	Breast_Mammary_Tissue
AFR-like	ENSG00000158161.15	EYA3	-2.13067	-0.051377	0.0331161	0.998915	Breast_Mammary_Tissue
AFR-like	ENSG00000204428.12	LY6G5C	-2.13009	-0.0306588	0.0331645	0.998915	Breast_Mammary_Tissue
AFR-like	ENSG00000269713.7	NBPF9	2.12672	0.0791111	0.0334435	0.998915	Breast_Mammary_Tissue
AFR-like	ENSG00000257261.5	RP11-96H19.1	2.125	0.0437002	0.0335863	0.998915	Breast_Mammary_Tissue
AFR-like	ENSG00000130244.12	FAM98C	2.11895	0.167256	0.0340945	0.998915	Breast_Mammary_Tissue
AFR-like	ENSG00000100979.14	PLTP	2.11575	0.323593	0.0343664	0.998915	Breast_Mammary_Tissue
AFR-like	ENSG00000169062.14	UPF3A	-2.11469	-0.0174627	0.0344561	0.998915	Breast_Mammary_Tissue
AFR-like	ENSG00000241258.6	CRCP	-2.11241	-0.0791896	0.0346517	0.998915	Breast_Mammary_Tissue
AFR-like	ENSG00000128513.14	POT1	2.11149	0.35063	0.0347301	0.998915	Breast_Mammary_Tissue
AFR-like	ENSG00000148700.14	ADD3	2.10969	0.191696	0.0348848	0.998915	Breast_Mammary_Tissue
AFR-like	ENSG00000101353.14	MROH8	2.10866	0.0983757	0.0349736	0.998915	Breast_Mammary_Tissue
AFR-like	ENSG00000167881.14	SRP68	-2.10566	-0.0835847	0.0352338	0.998915	Breast_Mammary_Tissue
AFR-like	ENSG00000020256.19	ZFP64	-2.10205	-0.20643	0.0355485	0.998915	Breast_Mammary_Tissue
AFR-like	ENSG00000183150.7	GPR19	-2.10024	-0.159973	0.0357081	0.998915	Breast_Mammary_Tissue
AFR-like	ENSG00000273142.1	RP11-458F8.4	-2.09693	-0.0341573	0.0359999	0.998915	Breast_Mammary_Tissue
AFR-like	ENSG00000157045.8	NTAN1	2.09553	0.241709	0.0361238	0.998915	Breast_Mammary_Tissue
AFR-like	ENSG00000111707.11	SUDS3	2.09379	0.145064	0.0362786	0.998915	Breast_Mammary_Tissue
AFR-like	ENSG00000132781.17	MUTYH	2.09347	0.155232	0.0363076	0.998915	Breast_Mammary_Tissue
AFR-like	ENSG00000077420.15	APBB1IP	-2.09267	-0.0869393	0.0363789	0.998915	Breast_Mammary_Tissue
AFR-like	ENSG00000026103.21	FAS	-2.08673	-0.0462309	0.0369125	0.998915	Breast_Mammary_Tissue
AFR-like	ENSG00000099960.12	SLC7A4	2.08584	0.0689906	0.0369927	0.998915	Breast_Mammary_Tissue
AFR-like	ENSG00000092871.16	RFFL	-2.08565	-0.113696	0.0370102	0.998915	Breast_Mammary_Tissue
AFR-like	ENSG00000197362.14	ZNF786	2.08253	0.0672232	0.0372937	0.998915	Breast_Mammary_Tissue
AFR-like	ENSG00000179397.17	C1orf101	-2.08196	-0.0704954	0.0373457	0.998915	Breast_Mammary_Tissue
AFR-like	ENSG00000152254.10	G6PC2	-2.08041	-0.0199991	0.0374876	0.998915	Breast_Mammary_Tissue
AFR-like	ENSG00000196418.12	ZNF124	-2.07824	-0.0311193	0.0376868	0.998915	Breast_Mammary_Tissue
AFR-like	ENSG00000230563.2	RP5-828H9.1	2.07334	0.0159532	0.0381411	0.998915	Breast_Mammary_Tissue
AFR-like	ENSG00000251417.2	RP11-1348G14.4	2.0714	0.0553211	0.0383212	0.998915	Breast_Mammary_Tissue
AFR-like	ENSG00000272505.1	RP11-981G7.6	-2.07081	-0.0236838	0.0383763	0.998915	Breast_Mammary_Tissue
AFR-like	ENSG00000123415.15	SMUG1	-2.07059	-0.114266	0.0383975	0.998915	Breast_Mammary_Tissue
AFR-like	ENSG00000169612.3	FAM103A1	-2.06851	-0.027442	0.0385916	0.998915	Breast_Mammary_Tissue
AFR-like	ENSG00000157617.16	C2CD2	-2.06496	-0.128996	0.0389265	0.998915	Breast_Mammary_Tissue
AFR-like	ENSG00000150394.13	CDH8	-2.06403	-0.09292	0.0390152	0.998915	Breast_Mammary_Tissue
AFR-like	ENSG00000122786.19	CALD1	-2.06308	-0.250533	0.0391049	0.998915	Breast_Mammary_Tissue
AFR-like	ENSG00000198380.12	GFPT1	-2.06125	-0.28023	0.0392792	0.998915	Breast_Mammary_Tissue
AFR-like	ENSG00000203797.9	DDO	2.06058	0.0439962	0.0393427	0.998915	Breast_Mammary_Tissue
AFR-like	ENSG00000139324.11	TMTC3	-2.05992	-0.0239325	0.0394063	0.998915	Breast_Mammary_Tissue
AFR-like	ENSG00000141294.9	LRRC46	2.0586	0.0712248	0.039533	0.998915	Breast_Mammary_Tissue
AFR-like	ENSG00000123106.10	CCDC91	2.05841	0.0932716	0.0395504	0.998915	Breast_Mammary_Tissue
AFR-like	ENSG00000107779.13	BMPR1A	2.05709	0.0398791	0.0396778	0.998915	Breast_Mammary_Tissue
AFR-like	ENSG00000121101.15	TEX14	-2.05123	-0.112033	0.0402445	0.998915	Breast_Mammary_Tissue
AFR-like	ENSG00000146038.11	DCDC2	2.05014	0.136188	0.0403511	0.998915	Breast_Mammary_Tissue
AFR-like	ENSG00000065328.16	MCM10	-2.04861	-0.0617311	0.0405005	0.998915	Breast_Mammary_Tissue
AFR-like	ENSG00000147439.12	BIN3	-2.04763	-0.0614227	0.0405966	0.998915	Breast_Mammary_Tissue
AFR-like	ENSG00000137804.12	NUSAP1	2.04701	0.0939675	0.0406567	0.998915	Breast_Mammary_Tissue
AFR-like	ENSG00000139505.11	MTMR6	2.0396	0.065501	0.0413906	0.998915	Breast_Mammary_Tissue
AFR-like	ENSG00000266256.1	LINC00683	-2.03917	-0.0805125	0.0414334	0.998915	Breast_Mammary_Tissue
AFR-like	ENSG00000103245.13	NARFL	2.03481	0.0401274	0.0418698	0.998915	Breast_Mammary_Tissue
AFR-like	ENSG00000187583.10	PLEKHN1	2.03398	0.144294	0.0419537	0.998915	Breast_Mammary_Tissue
AFR-like	ENSG00000137845.14	ADAM10	2.03332	0.153719	0.0420204	0.998915	Breast_Mammary_Tissue
AFR-like	ENSG00000186952.14	TMEM232	2.03303	0.0495105	0.0420499	0.998915	Breast_Mammary_Tissue
AFR-like	ENSG00000145014.17	TMEM44	2.02888	0.101633	0.04247	0.998915	Breast_Mammary_Tissue
AFR-like	ENSG00000187961.13	KLHL17	2.02407	0.0694024	0.0429627	0.998915	Breast_Mammary_Tissue
AFR-like	ENSG00000198053.11	SIRPA	-2.02344	-0.104169	0.0430283	0.998915	Breast_Mammary_Tissue
AFR-like	ENSG00000082068.8	WDR70	-2.02017	-0.125706	0.043366	0.998915	Breast_Mammary_Tissue
AFR-like	ENSG00000121691.4	CAT	2.01997	0.0892229	0.043386	0.998915	Breast_Mammary_Tissue
AFR-like	ENSG00000107798.17	LIPA	2.01982	0.0957826	0.0434018	0.998915	Breast_Mammary_Tissue
AFR-like	ENSG00000204070.9	SYS1	-2.01909	-0.105417	0.0434778	0.998915	Breast_Mammary_Tissue
AFR-like	ENSG00000164896.19	FASTK	-2.01688	-0.103295	0.0437079	0.998915	Breast_Mammary_Tissue
AFR-like	ENSG00000173480.10	ZNF417	2.0166	0.0814079	0.0437376	0.998915	Breast_Mammary_Tissue
AFR-like	ENSG00000204961.6	PCDHA9	-2.01386	-0.098564	0.0440242	0.998915	Breast_Mammary_Tissue
AFR-like	ENSG00000165125.19	TRPV6	-2.01362	-0.0822859	0.0440492	0.998915	Breast_Mammary_Tissue
AFR-like	ENSG00000090263.15	MRPS33	2.00402	0.1151	0.0450677	0.998915	Breast_Mammary_Tissue
AFR-like	ENSG00000100714.15	MTHFD1	-2.00377	-0.0795421	0.0450951	0.998915	Breast_Mammary_Tissue
AFR-like	ENSG00000261997.1	RP11-212I21.4	1.99986	0.0418926	0.0455154	0.998915	Breast_Mammary_Tissue
AFR-like	ENSG00000096968.13	JAK2	1.99861	0.109661	0.0456504	0.998915	Breast_Mammary_Tissue
AFR-like	ENSG00000112992.16	NNT	1.99543	0.243018	0.0459956	0.998915	Breast_Mammary_Tissue
AFR-like	ENSG00000103168.16	TAF1C	-1.99321	-0.0220797	0.0462381	0.998915	Breast_Mammary_Tissue
AFR-like	ENSG00000177917.10	ARL6IP6	-1.99275	-0.114979	0.0462883	0.998915	Breast_Mammary_Tissue
AFR-like	ENSG00000035681.7	NSMAF	1.9926	0.0711183	0.0463057	0.998915	Breast_Mammary_Tissue
AFR-like	ENSG00000105643.9	ARRDC2	-1.99125	-0.0582318	0.0464534	0.998915	Breast_Mammary_Tissue
AFR-like	ENSG00000235641.4	LINC00484	1.98955	0.0426019	0.0466409	0.998915	Breast_Mammary_Tissue
AFR-like	ENSG00000108510.9	MED13	-1.98731	-0.117965	0.0468875	0.998915	Breast_Mammary_Tissue
AFR-like	ENSG00000142347.16	MYO1F	-1.98671	-0.0778575	0.0469547	0.998915	Breast_Mammary_Tissue
AFR-like	ENSG00000206013.2	IFITM5	1.9856	0.014831	0.0470776	0.998915	Breast_Mammary_Tissue
AFR-like	ENSG00000185880.12	TRIM69	-1.98392	-0.045124	0.0472653	0.998915	Breast_Mammary_Tissue
AFR-like	ENSG00000165124.17	SVEP1	-1.98389	-0.188967	0.0472679	0.998915	Breast_Mammary_Tissue
AFR-like	ENSG00000163684.11	RPP14	-1.97826	-0.0701588	0.0478989	0.998915	Breast_Mammary_Tissue
AFR-like	ENSG00000108306.11	FBXL20	-1.97823	-0.174626	0.0479032	0.998915	Breast_Mammary_Tissue
AFR-like	ENSG00000139133.6	ALG10	-1.97765	-0.174913	0.0479678	0.998915	Breast_Mammary_Tissue
AFR-like	ENSG00000197217.12	ENTPD4	-1.97568	-0.0880335	0.048191	0.998915	Breast_Mammary_Tissue
AFR-like	ENSG00000204642.13	HLA-F	-1.97546	-0.0498572	0.0482162	0.998915	Breast_Mammary_Tissue
AFR-like	ENSG00000177839.6	PCDHB9	-1.97505	-0.0538943	0.0482623	0.998915	Breast_Mammary_Tissue
AFR-like	ENSG00000175806.14	MSRA	1.97282	0.0755808	0.0485159	0.998915	Breast_Mammary_Tissue
AFR-like	ENSG00000055955.15	ITIH4	1.97227	0.0340391	0.0485788	0.998915	Breast_Mammary_Tissue
AFR-like	ENSG00000234465.10	PINLYP	1.96882	0.0265379	0.0489743	0.998915	Breast_Mammary_Tissue
AFR-like	ENSG00000087095.12	NLK	-1.9683	-0.219395	0.0490341	0.998915	Breast_Mammary_Tissue
AFR-like	ENSG00000172057.9	ORMDL3	-1.96793	-0.247278	0.0490759	0.998915	Breast_Mammary_Tissue
AFR-like	ENSG00000228889.6	UBAC2-AS1	1.9664	0.0932442	0.0492527	0.998915	Breast_Mammary_Tissue
AFR-like	ENSG00000110321.16	EIF4G2	-1.95972	-0.172429	0.0500286	0.998915	Breast_Mammary_Tissue
AFR-like	ENSG00000166037.10	CEP57	-1.95617	-0.0562432	0.0504453	0.998915	Breast_Mammary_Tissue
AFR-like	ENSG00000275718.1	CCL15	1.95613	0.523228	0.0504499	0.998915	Breast_Mammary_Tissue
AFR-like	ENSG00000267079.1	RP11-820I16.1	-1.95597	-0.0215838	0.0504686	0.998915	Breast_Mammary_Tissue
AFR-like	ENSG00000256427.1	RP11-118B22.4	1.95471	0.0338808	0.050617	0.998915	Breast_Mammary_Tissue
AFR-like	ENSG00000205420.10	KRT6A	1.95402	0.0874968	0.0506992	0.998915	Breast_Mammary_Tissue
AFR-like	ENSG00000067715.13	SYT1	-1.95277	-0.0781572	0.0508467	0.998915	Breast_Mammary_Tissue
AFR-like	ENSG00000272360.1	RP11-359I18.5	-1.94929	-0.0276742	0.0512614	0.998915	Breast_Mammary_Tissue
AFR-like	ENSG00000135334.8	AKIRIN2	-1.94652	-0.123127	0.0515923	0.998915	Breast_Mammary_Tissue
AFR-like	ENSG00000254004.6	ZNF260	1.9464	0.0841173	0.051607	0.998915	Breast_Mammary_Tissue
AFR-like	ENSG00000249267.6	LINC00939	1.94465	0.167691	0.0518169	0.998915	Breast_Mammary_Tissue
AFR-like	ENSG00000186594.14	MIR22HG	1.94443	0.147043	0.0518434	0.998915	Breast_Mammary_Tissue
AFR-like	ENSG00000259820.1	AC083843.1	-1.94361	-0.138656	0.0519425	0.998915	Breast_Mammary_Tissue
AFR-like	ENSG00000105373.18	GLTSCR2	1.94355	0.137365	0.0519499	0.998915	Breast_Mammary_Tissue
AFR-like	ENSG00000053524.12	MCF2L2	-1.94231	-0.104714	0.0520992	0.998915	Breast_Mammary_Tissue
AFR-like	ENSG00000105989.8	WNT2	1.94097	0.0862174	0.0522614	0.998915	Breast_Mammary_Tissue
AFR-like	ENSG00000164904.17	ALDH7A1	1.9398	0.0559509	0.0524038	0.998915	Breast_Mammary_Tissue
AFR-like	ENSG00000103415.11	HMOX2	1.93783	0.0961885	0.0526441	0.998915	Breast_Mammary_Tissue
AFR-like	ENSG00000063046.17	EIF4B	-1.93657	-0.056292	0.0527981	0.998915	Breast_Mammary_Tissue
AFR-like	ENSG00000176624.10	MEX3C	1.93654	0.0817688	0.0528021	0.998915	Breast_Mammary_Tissue
AFR-like	ENSG00000180383.3	DEFB124	-1.9335	-0.0300647	0.0531751	0.998915	Breast_Mammary_Tissue
AFR-like	ENSG00000035720.7	STAP1	-1.933	-0.086738	0.0532364	0.998915	Breast_Mammary_Tissue
AFR-like	ENSG00000122642.10	FKBP9	1.93244	0.104077	0.0533048	0.998915	Breast_Mammary_Tissue
AFR-like	ENSG00000132432.13	SEC61G	1.92947	0.2057	0.0536722	0.998915	Breast_Mammary_Tissue
AFR-like	ENSG00000155636.14	RBM45	-1.92915	-0.243461	0.0537117	0.998915	Breast_Mammary_Tissue
AFR-like	ENSG00000170584.10	NUDCD2	1.92747	0.19896	0.0539206	0.998915	Breast_Mammary_Tissue
AFR-like	ENSG00000259363.5	CTD-2054N24.2	1.92694	0.0172611	0.0539867	0.998915	Breast_Mammary_Tissue
AFR-like	ENSG00000141161.11	UNC45B	-1.9262	-0.0890126	0.0540789	0.998915	Breast_Mammary_Tissue
AFR-like	ENSG00000105928.13	DFNA5	1.92536	0.0485603	0.054185	0.998915	Breast_Mammary_Tissue
AFR-like	ENSG00000259207.7	ITGB3	-1.92489	-0.0639197	0.0542431	0.998915	Breast_Mammary_Tissue
AFR-like	ENSG00000250120.6	PCDHA10	-1.92483	-0.0643478	0.0542502	0.998915	Breast_Mammary_Tissue
AFR-like	ENSG00000168903.8	BTNL3	1.92399	0.03607	0.0543559	0.998915	Breast_Mammary_Tissue
AFR-like	ENSG00000151692.14	RNF144A	1.92124	0.110954	0.054701	0.998915	Breast_Mammary_Tissue
AFR-like	ENSG00000137709.9	POU2F3	-1.91774	-0.0501863	0.0551439	0.998915	Breast_Mammary_Tissue
AFR-like	ENSG00000254415.3	SIGLEC14	-1.91722	-0.0363281	0.05521	0.998915	Breast_Mammary_Tissue
AFR-like	ENSG00000258181.1	RP11-493L12.4	1.91638	0.0283259	0.0553165	0.998915	Breast_Mammary_Tissue
AFR-like	ENSG00000077147.14	TM9SF3	1.91265	0.171996	0.0557932	0.998915	Breast_Mammary_Tissue
AFR-like	ENSG00000119599.16	DCAF4	-1.91013	-0.0388388	0.0561159	0.998915	Breast_Mammary_Tissue
AFR-like	ENSG00000116497.17	S100PBP	1.90702	0.100726	0.0565184	0.998915	Breast_Mammary_Tissue
AFR-like	ENSG00000078668.13	VDAC3	1.90685	0.529958	0.0565406	0.998915	Breast_Mammary_Tissue
AFR-like	ENSG00000107816.17	LZTS2	1.90617	0.22082	0.0566281	0.998915	Breast_Mammary_Tissue
AFR-like	ENSG00000115350.11	POLE4	1.90571	0.141411	0.0566879	0.998915	Breast_Mammary_Tissue
AFR-like	ENSG00000140931.19	CMTM3	1.90379	0.13684	0.056938	0.998915	Breast_Mammary_Tissue
AFR-like	ENSG00000166510.13	CCDC68	-1.90355	-0.376344	0.0569692	0.998915	Breast_Mammary_Tissue
AFR-like	ENSG00000264968.1	RP11-387H17.4	1.901	0.0603758	0.057302	0.998915	Breast_Mammary_Tissue
AFR-like	ENSG00000100099.20	HPS4	1.89888	0.0590593	0.0575809	0.998915	Breast_Mammary_Tissue
AFR-like	ENSG00000139200.13	PIANP	1.89837	0.119984	0.0576475	0.998915	Breast_Mammary_Tissue
AFR-like	ENSG00000115085.13	ZAP70	-1.89753	-0.0991137	0.0577577	0.998915	Breast_Mammary_Tissue
AFR-like	ENSG00000142102.15	PGGHG	-1.89743	-0.0298006	0.0577708	0.998915	Breast_Mammary_Tissue
AFR-like	ENSG00000240053.8	LY6G5B	-1.89715	-0.0359989	0.0578081	0.998915	Breast_Mammary_Tissue
AFR-like	ENSG00000141429.13	GALNT1	-1.89446	-0.119222	0.0581634	0.998915	Breast_Mammary_Tissue
AFR-like	ENSG00000224843.6	LINC00240	-1.89423	-0.0933659	0.058194	0.998915	Breast_Mammary_Tissue
AFR-like	ENSG00000100427.15	MLC1	1.89109	0.0932653	0.0586123	0.998915	Breast_Mammary_Tissue
AFR-like	ENSG00000204978.2	ERICH4	1.88819	0.0956264	0.0590009	0.998915	Breast_Mammary_Tissue
AFR-like	ENSG00000108591.9	DRG2	1.88818	0.060424	0.0590016	0.998915	Breast_Mammary_Tissue
AFR-like	ENSG00000258561.1	RP11-72M17.1	-1.88706	-0.060026	0.0591516	0.998915	Breast_Mammary_Tissue
AFR-like	ENSG00000164306.10	PRIMPOL	-1.88593	-0.0493627	0.0593037	0.998915	Breast_Mammary_Tissue
AFR-like	ENSG00000254038.1	RP11-419C23.1	1.88462	0.0256429	0.0594806	0.998915	Breast_Mammary_Tissue
AFR-like	ENSG00000103966.10	EHD4	1.88161	0.0981784	0.0598896	0.998915	Breast_Mammary_Tissue
AFR-like	ENSG00000131055.4	COX4I2	-1.88031	-0.0902221	0.0600654	0.998915	Breast_Mammary_Tissue
AFR-like	ENSG00000137563.11	GGH	-1.87947	-0.0140478	0.06018	0.998915	Breast_Mammary_Tissue
AFR-like	ENSG00000132141.13	CCT6B	-1.87844	-0.0634573	0.0603212	0.998915	Breast_Mammary_Tissue
AFR-like	ENSG00000179097.5	HTR1F	1.87623	0.0441062	0.0606232	0.998915	Breast_Mammary_Tissue
AFR-like	ENSG00000231742.5	LINC01273	1.87599	0.019225	0.0606565	0.998915	Breast_Mammary_Tissue
AFR-like	ENSG00000230658.1	KLHL7-AS1	-1.8739	-0.0116582	0.060944	0.998915	Breast_Mammary_Tissue
AFR-like	ENSG00000205078.5	SYCE1L	1.87299	0.0179649	0.0610703	0.998915	Breast_Mammary_Tissue
AFR-like	ENSG00000135454.13	B4GALNT1	-1.87153	-0.337702	0.0612711	0.998915	Breast_Mammary_Tissue
AFR-like	ENSG00000178222.12	RNF212	-1.87142	-0.0379474	0.0612863	0.998915	Breast_Mammary_Tissue
AFR-like	ENSG00000274184.1	RP11-158H5.8	-1.87053	-0.0870902	0.0614107	0.998915	Breast_Mammary_Tissue
AFR-like	ENSG00000172236.16	TPSAB1	1.8703	0.109184	0.0614427	0.998915	Breast_Mammary_Tissue
AFR-like	ENSG00000166173.10	LARP6	-1.8676	-0.0573526	0.0618179	0.998915	Breast_Mammary_Tissue
AFR-like	ENSG00000139926.15	FRMD6	1.86705	0.162561	0.0618947	0.998915	Breast_Mammary_Tissue
AFR-like	ENSG00000183784.6	C9orf66	1.8641	0.0410687	0.0623077	0.998915	Breast_Mammary_Tissue
AFR-like	ENSG00000171488.14	LRRC8C	1.86194	0.184021	0.0626111	0.998915	Breast_Mammary_Tissue
AFR-like	ENSG00000007080.10	CCDC124	1.8608	0.143873	0.0627731	0.998915	Breast_Mammary_Tissue
AFR-like	ENSG00000166527.7	CLEC4D	1.85926	0.020844	0.0629897	0.998915	Breast_Mammary_Tissue
AFR-like	ENSG00000157379.13	DHRS1	-1.85909	-0.0358476	0.0630138	0.998915	Breast_Mammary_Tissue
AFR-like	ENSG00000196154.11	S100A4	-1.85902	-0.37103	0.0630246	0.998915	Breast_Mammary_Tissue
AFR-like	ENSG00000196196.2	HRCT1	-1.85899	-0.0277257	0.0630287	0.998915	Breast_Mammary_Tissue
AFR-like	ENSG00000213901.10	SLC23A3	1.85596	0.095203	0.0634597	0.998915	Breast_Mammary_Tissue
AFR-like	ENSG00000138363.14	ATIC	1.85427	0.0716923	0.0637	0.998915	Breast_Mammary_Tissue
AFR-like	ENSG00000163743.13	RCHY1	-1.85352	-0.0637315	0.0638084	0.998915	Breast_Mammary_Tissue
AFR-like	ENSG00000172780.16	RAB43	-1.85334	-0.0616955	0.0638331	0.998915	Breast_Mammary_Tissue
AFR-like	ENSG00000152689.17	RASGRP3	-1.85033	-0.0638275	0.0642656	0.998915	Breast_Mammary_Tissue
AFR-like	ENSG00000163281.11	GNPDA2	-1.84909	-0.0307338	0.0644441	0.998915	Breast_Mammary_Tissue
AFR-like	ENSG00000272156.1	RP11-477N3.1	-1.84884	-0.0420225	0.0644803	0.998915	Breast_Mammary_Tissue
AFR-like	ENSG00000166024.13	R3HCC1L	-1.8476	-0.0445482	0.0646602	0.998915	Breast_Mammary_Tissue
AFR-like	ENSG00000162004.16	CCDC78	1.84649	0.0592945	0.0648213	0.998915	Breast_Mammary_Tissue
AFR-like	ENSG00000117528.11	ABCD3	1.84325	0.0541424	0.0652928	0.998915	Breast_Mammary_Tissue
AFR-like	ENSG00000180611.6	MB21D2	1.84209	0.0530653	0.0654623	0.998915	Breast_Mammary_Tissue
AFR-like	ENSG00000204392.10	LSM2	1.84147	0.065821	0.0655534	0.998915	Breast_Mammary_Tissue
AFR-like	ENSG00000125637.15	PSD4	-1.8413	-0.080271	0.0655779	0.998915	Breast_Mammary_Tissue
AFR-like	ENSG00000254319.5	RP11-134O21.1	-1.84014	-0.0238053	0.0657471	0.998915	Breast_Mammary_Tissue
AFR-like	ENSG00000129167.9	TPH1	1.83829	0.0524107	0.0660191	0.998915	Breast_Mammary_Tissue
AFR-like	ENSG00000276778.1	RP11-524N5.1	-1.83829	-0.0311291	0.0660194	0.998915	Breast_Mammary_Tissue
AFR-like	ENSG00000142168.14	SOD1	-1.83693	-0.0767575	0.0662208	0.998915	Breast_Mammary_Tissue
AFR-like	ENSG00000206077.10	ZDHHC11B	1.83339	0.0464433	0.0667445	0.998915	Breast_Mammary_Tissue
AFR-like	ENSG00000144401.14	METTL21A	-1.83328	-0.0547564	0.0667602	0.998915	Breast_Mammary_Tissue
AFR-like	ENSG00000165478.6	HEPACAM	1.83146	0.274192	0.0670318	0.998915	Breast_Mammary_Tissue
AFR-like	ENSG00000078177.13	N4BP2	1.83122	0.0705875	0.067067	0.998915	Breast_Mammary_Tissue
AFR-like	ENSG00000157423.17	HYDIN	1.83057	0.155247	0.0671651	0.998915	Breast_Mammary_Tissue
AFR-like	ENSG00000272630.1	RP11-344N10.5	1.83002	0.0477248	0.0672465	0.998915	Breast_Mammary_Tissue
AFR-like	ENSG00000113282.13	CLINT1	1.82958	0.176157	0.0673127	0.998915	Breast_Mammary_Tissue
AFR-like	ENSG00000151233.10	GXYLT1	-1.82867	-0.0672468	0.0674495	0.998915	Breast_Mammary_Tissue
AFR-like	ENSG00000129103.17	SUMF2	1.82704	0.0648276	0.067694	0.998915	Breast_Mammary_Tissue
AFR-like	ENSG00000186889.9	TMEM17	-1.82672	-0.0254487	0.0677412	0.998915	Breast_Mammary_Tissue
AFR-like	ENSG00000155957.17	TMBIM4	-1.82538	-0.0569571	0.0679431	0.998915	Breast_Mammary_Tissue
AFR-like	ENSG00000177479.19	ARIH2	-1.82513	-0.0925421	0.067981	0.998915	Breast_Mammary_Tissue
AFR-like	ENSG00000144724.19	PTPRG	1.82401	0.396846	0.06815	0.998915	Breast_Mammary_Tissue
AFR-like	ENSG00000141068.13	KSR1	1.8226	0.187776	0.0683646	0.998915	Breast_Mammary_Tissue
AFR-like	ENSG00000102580.14	DNAJC3	-1.82253	-0.105035	0.0683754	0.998915	Breast_Mammary_Tissue
AFR-like	ENSG00000274395.1	RP11-554D14.8	1.82216	0.117641	0.0684308	0.998915	Breast_Mammary_Tissue
AFR-like	ENSG00000157036.12	EXOG	-1.8216	-0.0920263	0.068516	0.998915	Breast_Mammary_Tissue
AFR-like	ENSG00000233396.7	LINC01719	1.81592	0.0401724	0.0693821	0.998915	Breast_Mammary_Tissue
AFR-like	ENSG00000205659.10	LIN52	1.81216	0.0300025	0.0699614	0.998915	Breast_Mammary_Tissue
AFR-like	ENSG00000146729.9	GBAS	-1.80877	-0.0776822	0.0704874	0.998915	Breast_Mammary_Tissue
AFR-like	ENSG00000113303.11	BTNL8	-1.8087	-0.0391917	0.0704982	0.998915	Breast_Mammary_Tissue
AFR-like	ENSG00000182134.15	TDRKH	-1.80395	-0.0554096	0.0712397	0.998915	Breast_Mammary_Tissue
AFR-like	ENSG00000143303.11	RRNAD1	-1.80351	-0.103526	0.0713075	0.998915	Breast_Mammary_Tissue
AFR-like	ENSG00000185019.16	UBOX5	1.80339	0.0982867	0.0713265	0.998915	Breast_Mammary_Tissue
AFR-like	ENSG00000032742.17	IFT88	1.80075	0.0344427	0.0717422	0.998915	Breast_Mammary_Tissue
AFR-like	ENSG00000141469.16	SLC14A1	-1.79913	-0.0250674	0.0719979	0.998915	Breast_Mammary_Tissue
AFR-like	ENSG00000283141.1	RP11-109A6.5	1.79328	0.0333067	0.0729277	0.998915	Breast_Mammary_Tissue
AFR-like	ENSG00000144115.16	THNSL2	-1.79305	-0.0091729	0.0729655	0.998915	Breast_Mammary_Tissue
AFR-like	ENSG00000160200.17	CBS	-1.79182	-0.0194981	0.0731618	0.998915	Breast_Mammary_Tissue
AFR-like	ENSG00000104852.14	SNRNP70	1.79178	0.16003	0.0731675	0.998915	Breast_Mammary_Tissue
AFR-like	ENSG00000165275.9	TRMT10B	-1.79047	-0.143278	0.0733791	0.998915	Breast_Mammary_Tissue
AFR-like	ENSG00000157837.15	SPPL3	-1.78954	-0.0584676	0.0735279	0.998915	Breast_Mammary_Tissue
AFR-like	ENSG00000163125.15	RPRD2	1.78861	0.157696	0.0736781	0.998915	Breast_Mammary_Tissue
AFR-like	ENSG00000178149.16	DALRD3	-1.78751	-0.0833758	0.0738555	0.998915	Breast_Mammary_Tissue
AFR-like	ENSG00000178718.6	RPP25	1.7875	0.0641143	0.073857	0.998915	Breast_Mammary_Tissue
AFR-like	ENSG00000158941.16	CCAR2	-1.7864	-0.0864048	0.0740342	0.998915	Breast_Mammary_Tissue
AFR-like	ENSG00000278925.1	AC005753.1	1.78531	0.0919101	0.0742118	0.998915	Breast_Mammary_Tissue
AFR-like	ENSG00000189007.15	ADAT2	1.7851	0.071891	0.074245	0.998915	Breast_Mammary_Tissue
AFR-like	ENSG00000275302.1	CCL4	1.78472	2.39784	0.074306	0.998915	Breast_Mammary_Tissue
AFR-like	ENSG00000173852.14	DPY19L1	-1.78308	-0.118546	0.0745736	0.998915	Breast_Mammary_Tissue
AFR-like	ENSG00000172922.8	RNASEH2C	1.78265	0.0395599	0.0746438	0.998915	Breast_Mammary_Tissue
AFR-like	ENSG00000165699.13	TSC1	1.78109	0.0516818	0.0748985	0.998915	Breast_Mammary_Tissue
AFR-like	ENSG00000158457.5	TSPAN33	-1.7807	-0.0463132	0.0749608	0.998915	Breast_Mammary_Tissue
AFR-like	ENSG00000165905.17	LARGE2	1.77972	0.253914	0.0751225	0.998915	Breast_Mammary_Tissue
AFR-like	ENSG00000072958.8	AP1M1	-1.77845	-0.175731	0.0753301	0.998915	Breast_Mammary_Tissue
AFR-like	ENSG00000254521.6	SIGLEC12	1.7775	0.0147303	0.0754868	0.998915	Breast_Mammary_Tissue
AFR-like	ENSG00000168026.18	TTC21A	1.77617	0.0623441	0.0757056	0.998915	Breast_Mammary_Tissue
AFR-like	ENSG00000153363.12	LINC00467	1.776	0.0837714	0.0757321	0.998915	Breast_Mammary_Tissue
AFR-like	ENSG00000270604.5	HCG17	-1.77337	-0.0738619	0.0761668	0.998915	Breast_Mammary_Tissue
AFR-like	ENSG00000273559.4	CWC25	1.77233	2.80029	0.0763392	0.998915	Breast_Mammary_Tissue
AFR-like	ENSG00000189050.15	RNFT1	-1.77008	-0.132442	0.0767134	0.998915	Breast_Mammary_Tissue
AFR-like	ENSG00000251615.3	RP11-774O3.3	-1.77007	-0.0531254	0.0767151	0.998915	Breast_Mammary_Tissue
AFR-like	ENSG00000128699.13	ORMDL1	1.76839	0.0553518	0.0769956	0.998915	Breast_Mammary_Tissue
AFR-like	ENSG00000136878.12	USP20	1.76808	0.251502	0.077048	0.998915	Breast_Mammary_Tissue
AFR-like	ENSG00000135778.11	NTPCR	-1.76791	-0.0239855	0.0770757	0.998915	Breast_Mammary_Tissue
AFR-like	ENSG00000090615.14	GOLGA3	-1.76783	-0.0490606	0.077089	0.998915	Breast_Mammary_Tissue
AFR-like	ENSG00000248746.5	ACTN3	-1.76715	-0.032338	0.0772031	0.998915	Breast_Mammary_Tissue
AFR-like	ENSG00000186716.20	BCR	1.76681	0.0708391	0.0772593	0.998915	Breast_Mammary_Tissue
AFR-like	ENSG00000176473.13	WDR25	1.76573	0.0575823	0.0774403	0.998915	Breast_Mammary_Tissue
AFR-like	ENSG00000115607.9	IL18RAP	1.76521	0.10287	0.0775293	0.998915	Breast_Mammary_Tissue
AFR-like	ENSG00000273117.1	AC144652.1	-1.76506	-0.144695	0.0775537	0.998915	Breast_Mammary_Tissue
AFR-like	ENSG00000197497.10	ZNF665	1.76386	0.0557786	0.077756	0.998915	Breast_Mammary_Tissue
AFR-like	ENSG00000155876.5	RRAGA	1.76366	0.0736095	0.0777888	0.998915	Breast_Mammary_Tissue
AFR-like	ENSG00000131844.15	MCCC2	-1.76317	-0.120537	0.0778712	0.998915	Breast_Mammary_Tissue
AFR-like	ENSG00000181315.10	ZNF322	-1.76294	-0.0194496	0.0779107	0.998915	Breast_Mammary_Tissue
AFR-like	ENSG00000187815.9	ZFP69	-1.7626	-0.0463932	0.0779679	0.998915	Breast_Mammary_Tissue
AFR-like	ENSG00000070540.12	WIPI1	1.76255	0.111813	0.077977	0.998915	Breast_Mammary_Tissue
AFR-like	ENSG00000268362.5	CTD-2017D11.1	-1.76238	-0.0200751	0.0780044	0.998915	Breast_Mammary_Tissue
AFR-like	ENSG00000156172.5	C8orf37	-1.76148	-0.0291221	0.0781572	0.998915	Breast_Mammary_Tissue
AFR-like	ENSG00000161618.9	ALDH16A1	1.75998	0.0347137	0.0784113	0.998915	Breast_Mammary_Tissue
AFR-like	ENSG00000149926.13	FAM57B	-1.75862	-0.0822983	0.0786428	0.998915	Breast_Mammary_Tissue
AFR-like	ENSG00000171357.5	LURAP1	-1.75737	-0.0290207	0.0788545	0.998915	Breast_Mammary_Tissue
AFR-like	ENSG00000078814.15	MYH7B	1.75583	0.0783368	0.0791168	0.998915	Breast_Mammary_Tissue
AFR-like	ENSG00000112679.14	DUSP22	-1.75549	-0.395487	0.0791758	0.998915	Breast_Mammary_Tissue
AFR-like	ENSG00000232237.3	ASCL5	1.75507	0.0429393	0.079247	0.998915	Breast_Mammary_Tissue
AFR-like	ENSG00000168116.13	KIAA1586	1.75487	0.0351212	0.0792816	0.998915	Breast_Mammary_Tissue
AFR-like	ENSG00000100033.16	PRODH	1.75449	0.0691269	0.0793461	0.998915	Breast_Mammary_Tissue
AFR-like	ENSG00000149218.4	ENDOD1	1.75409	0.0486283	0.0794158	0.998915	Breast_Mammary_Tissue
AFR-like	ENSG00000221953.5	C1orf229	-1.75209	-0.0627199	0.0797577	0.998915	Breast_Mammary_Tissue
AFR-like	ENSG00000064763.10	FAR2	-1.75198	-0.14583	0.0797774	0.998915	Breast_Mammary_Tissue
AFR-like	ENSG00000070759.16	TESK2	-1.75185	-0.284272	0.0797999	0.998915	Breast_Mammary_Tissue
AFR-like	ENSG00000185274.11	WBSCR17	1.75101	0.0935791	0.0799439	0.998915	Breast_Mammary_Tissue
AFR-like	ENSG00000116288.12	PARK7	1.75083	0.102912	0.0799744	0.998915	Breast_Mammary_Tissue
AFR-like	ENSG00000101307.15	SIRPB1	1.74944	0.0127986	0.0802149	0.998915	Breast_Mammary_Tissue
AFR-like	ENSG00000091317.7	CMTM6	1.7493	0.0991294	0.0802388	0.998915	Breast_Mammary_Tissue
AFR-like	ENSG00000187608.8	ISG15	1.74925	0.0418693	0.0802479	0.998915	Breast_Mammary_Tissue
AFR-like	ENSG00000115274.14	INO80B	1.7476	0.0468069	0.0805341	0.998915	Breast_Mammary_Tissue
AFR-like	ENSG00000135124.14	P2RX4	-1.74704	-0.117629	0.0806303	0.998915	Breast_Mammary_Tissue
AFR-like	ENSG00000118965.14	WDR35	1.74693	0.0649023	0.0806497	0.998915	Breast_Mammary_Tissue
AFR-like	ENSG00000166435.15	XRRA1	-1.74657	-0.0122341	0.0807113	0.998915	Breast_Mammary_Tissue
AFR-like	ENSG00000115935.17	WIPF1	1.74617	0.221752	0.0807815	0.998915	Breast_Mammary_Tissue
AFR-like	ENSG00000186017.14	ZNF566	-1.74441	-0.0685222	0.0810874	0.998915	Breast_Mammary_Tissue
AFR-like	ENSG00000170260.8	ZNF212	1.74175	0.0697109	0.0815516	0.998915	Breast_Mammary_Tissue
AFR-like	ENSG00000148110.15	MFSD14B	-1.74141	-0.14286	0.0816111	0.998915	Breast_Mammary_Tissue
AFR-like	ENSG00000171649.11	ZIK1	1.73984	0.0336602	0.0818878	0.998915	Breast_Mammary_Tissue
AFR-like	ENSG00000233198.3	RNF224	1.73808	0.0459864	0.0821965	0.998915	Breast_Mammary_Tissue
AFR-like	ENSG00000102710.19	SUPT20H	1.73749	0.213665	0.0823011	0.998915	Breast_Mammary_Tissue
AFR-like	ENSG00000217702.2	RP11-287D1.4	-1.73745	-0.00995968	0.0823079	0.998915	Breast_Mammary_Tissue
AFR-like	ENSG00000188227.12	ZNF793	-1.73699	-0.0686039	0.0823898	0.998915	Breast_Mammary_Tissue
AFR-like	ENSG00000101052.12	IFT52	-1.73674	-0.0857169	0.0824339	0.998915	Breast_Mammary_Tissue
AFR-like	ENSG00000173253.15	DMRT2	-1.73551	-0.0920477	0.0826499	0.998915	Breast_Mammary_Tissue
AFR-like	ENSG00000172551.10	MUCL1	-1.7355	-0.178458	0.082653	0.998915	Breast_Mammary_Tissue
AFR-like	ENSG00000075234.16	TTC38	-1.73363	-0.0283205	0.0829839	0.998915	Breast_Mammary_Tissue
AFR-like	ENSG00000103202.12	NME4	-1.73292	-0.0528851	0.0831107	0.998915	Breast_Mammary_Tissue
AFR-like	ENSG00000164754.14	RAD21	1.73138	0.20229	0.0833837	0.998915	Breast_Mammary_Tissue
AFR-like	ENSG00000166750.9	SLFN5	-1.72776	-0.026082	0.0840306	0.998915	Breast_Mammary_Tissue
AFR-like	ENSG00000151322.18	NPAS3	1.72719	0.0692244	0.084133	0.998915	Breast_Mammary_Tissue
AFR-like	ENSG00000225968.7	ELFN1	1.72605	0.0941405	0.084339	0.998915	Breast_Mammary_Tissue
AFR-like	ENSG00000099917.17	MED15	1.72564	0.0396606	0.0844124	0.998915	Breast_Mammary_Tissue
AFR-like	ENSG00000272755.1	RP11-326G21.1	-1.72521	-0.0928347	0.0844891	0.998915	Breast_Mammary_Tissue
AFR-like	ENSG00000096996.15	IL12RB1	1.72473	0.0722256	0.0845763	0.998915	Breast_Mammary_Tissue
AFR-like	ENSG00000248265.1	FLJ12825	1.72424	0.024668	0.0846645	0.998915	Breast_Mammary_Tissue
AFR-like	ENSG00000176293.19	ZNF135	1.72411	0.072387	0.0846885	0.998915	Breast_Mammary_Tissue
AFR-like	ENSG00000151689.12	INPP1	1.72242	0.115037	0.0849928	0.998915	Breast_Mammary_Tissue
AFR-like	ENSG00000182670.13	TTC3	1.7223	0.0281479	0.0850153	0.998915	Breast_Mammary_Tissue
AFR-like	ENSG00000100461.17	RBM23	-1.72222	-0.0318542	0.0850299	0.998915	Breast_Mammary_Tissue
AFR-like	ENSG00000077585.13	GPR137B	-1.72028	-0.0420268	0.0853815	0.998915	Breast_Mammary_Tissue
AFR-like	ENSG00000136270.13	TBRG4	1.72007	0.150914	0.0854192	0.998915	Breast_Mammary_Tissue
AFR-like	ENSG00000185736.15	ADARB2	-1.71901	-0.0562163	0.0856125	0.998915	Breast_Mammary_Tissue
AFR-like	ENSG00000163832.15	ELP6	1.71856	0.187474	0.0856941	0.998915	Breast_Mammary_Tissue
AFR-like	ENSG00000006128.11	TAC1	-1.71675	-0.041445	0.0860256	0.998915	Breast_Mammary_Tissue
AFR-like	ENSG00000101463.5	SYNDIG1	-1.71416	-0.106378	0.0864996	0.998915	Breast_Mammary_Tissue
AFR-like	ENSG00000119608.12	PROX2	1.71316	0.0811156	0.0866839	0.998915	Breast_Mammary_Tissue
AFR-like	ENSG00000178150.9	ZNF114	1.71306	0.0719659	0.0867013	0.998915	Breast_Mammary_Tissue
AFR-like	ENSG00000115486.11	GGCX	-1.71181	-0.0443695	0.086931	0.998915	Breast_Mammary_Tissue
AFR-like	ENSG00000104738.16	MCM4	-1.7103	-0.107573	0.0872108	0.998915	Breast_Mammary_Tissue
AFR-like	ENSG00000204947.8	ZNF425	1.70929	0.0485012	0.0873971	0.998915	Breast_Mammary_Tissue
AFR-like	ENSG00000236961.1	RP1-261G23.5	1.70901	0.0796672	0.0874489	0.998915	Breast_Mammary_Tissue
AFR-like	ENSG00000101421.3	CHMP4B	-1.70733	-0.761035	0.0877607	0.998915	Breast_Mammary_Tissue
AFR-like	ENSG00000006611.15	USH1C	1.70624	0.0580366	0.0879627	0.998915	Breast_Mammary_Tissue
AFR-like	ENSG00000270457.1	RP11-467C18.1	-1.70585	-0.0398869	0.0880358	0.998915	Breast_Mammary_Tissue
AFR-like	ENSG00000106236.3	NPTX2	1.70509	0.075781	0.0881779	0.998915	Breast_Mammary_Tissue
AFR-like	ENSG00000166557.12	TMED3	1.70365	0.25517	0.0884465	0.998915	Breast_Mammary_Tissue
AFR-like	ENSG00000185946.15	RNPC3	-1.70365	-0.174494	0.0884465	0.998915	Breast_Mammary_Tissue
AFR-like	ENSG00000255727.1	LINC01489	1.70247	0.0612494	0.0886677	0.998915	Breast_Mammary_Tissue
AFR-like	ENSG00000160049.11	DFFA	-1.70129	-0.1022	0.0888883	0.998915	Breast_Mammary_Tissue
AFR-like	ENSG00000183570.16	PCBP3	-1.70039	-0.0281788	0.0890571	0.998915	Breast_Mammary_Tissue
AFR-like	ENSG00000100815.12	TRIP11	1.70003	0.296981	0.0891247	0.998915	Breast_Mammary_Tissue
AFR-like	ENSG00000157017.15	GHRL	1.69963	0.0456876	0.0892001	0.998915	Breast_Mammary_Tissue
AFR-like	ENSG00000177853.14	ZNF518A	-1.69762	-0.124438	0.0895786	0.998915	Breast_Mammary_Tissue
AFR-like	ENSG00000188991.3	SLC15A5	1.69423	0.0537776	0.0902213	0.998915	Breast_Mammary_Tissue
AFR-like	ENSG00000196935.8	SRGAP1	1.69312	0.0686071	0.0904332	0.998915	Breast_Mammary_Tissue
AFR-like	ENSG00000133101.9	CCNA1	-1.69112	-0.0886192	0.0908133	0.998915	Breast_Mammary_Tissue
AFR-like	ENSG00000135048.13	TMEM2	1.69033	0.121216	0.090965	0.998915	Breast_Mammary_Tissue
AFR-like	ENSG00000205464.11	ATP6AP1L	-1.68975	-0.0119829	0.0910758	0.998915	Breast_Mammary_Tissue
AFR-like	ENSG00000012061.15	ERCC1	1.68937	0.133277	0.0911493	0.998915	Breast_Mammary_Tissue
AFR-like	ENSG00000171643.13	S100Z	-1.68838	-0.0988052	0.0913388	0.998915	Breast_Mammary_Tissue
AFR-like	ENSG00000253696.2	KBTBD11-OT1	-1.68819	-0.0390556	0.0913754	0.998915	Breast_Mammary_Tissue
AFR-like	ENSG00000168826.15	ZBTB49	1.68686	0.035952	0.0916298	0.998915	Breast_Mammary_Tissue
AFR-like	ENSG00000137944.17	KYAT3	1.6863	0.0314709	0.0917385	0.998915	Breast_Mammary_Tissue
AFR-like	ENSG00000124613.8	ZNF391	-1.68622	-0.0235632	0.091753	0.998915	Breast_Mammary_Tissue
AFR-like	ENSG00000091164.12	TXNL1	-1.68532	-0.11963	0.0919264	0.998915	Breast_Mammary_Tissue
AFR-like	ENSG00000178188.14	SH2B1	1.6832	0.092402	0.0923365	0.998915	Breast_Mammary_Tissue
AFR-like	ENSG00000128040.10	SPINK2	1.68174	0.0711701	0.0926199	0.998915	Breast_Mammary_Tissue
AFR-like	ENSG00000275784.1	RP5-1125A11.6	-1.68142	-0.0301623	0.0926815	0.998915	Breast_Mammary_Tissue
AFR-like	ENSG00000106367.13	AP1S1	1.68131	0.0702235	0.0927019	0.998915	Breast_Mammary_Tissue
AFR-like	ENSG00000166166.12	TRMT61A	-1.6792	-0.0789093	0.0931137	0.998915	Breast_Mammary_Tissue
AFR-like	ENSG00000274828.1	RP11-567M16.6	-1.67907	-0.0140689	0.0931375	0.998915	Breast_Mammary_Tissue
AFR-like	ENSG00000135951.14	TSGA10	1.67824	0.0382524	0.0933007	0.998915	Breast_Mammary_Tissue
AFR-like	ENSG00000177873.12	ZNF619	-1.67793	-0.170214	0.0933606	0.998915	Breast_Mammary_Tissue
AFR-like	ENSG00000245680.9	ZNF585B	1.67741	0.0628404	0.0934627	0.998915	Breast_Mammary_Tissue
AFR-like	ENSG00000140265.12	ZSCAN29	-1.67617	-0.0539604	0.0937043	0.998915	Breast_Mammary_Tissue
AFR-like	ENSG00000125734.15	GPR108	1.67541	0.0245538	0.0938533	0.998915	Breast_Mammary_Tissue
AFR-like	ENSG00000166801.15	FAM111A	-1.67496	-0.107335	0.0939424	0.998915	Breast_Mammary_Tissue
AFR-like	ENSG00000161800.12	RACGAP1	-1.67345	-0.0354291	0.0942385	0.998915	Breast_Mammary_Tissue
AFR-like	ENSG00000172661.17	WASHC2C	-1.67282	-0.0375585	0.0943626	0.998915	Breast_Mammary_Tissue
AFR-like	ENSG00000182150.15	ERCC6L2	-1.67046	-0.0464484	0.0948275	0.998915	Breast_Mammary_Tissue
AFR-like	ENSG00000187715.13	KBTBD12	1.66998	0.0558067	0.0949236	0.998915	Breast_Mammary_Tissue
AFR-like	ENSG00000133265.10	HSPBP1	1.66954	0.2222	0.0950102	0.998915	Breast_Mammary_Tissue
AFR-like	ENSG00000164220.6	F2RL2	-1.66895	-0.139581	0.0951276	0.998915	Breast_Mammary_Tissue
AFR-like	ENSG00000189182.9	KRT77	-1.66835	-0.0351991	0.0952469	0.998915	Breast_Mammary_Tissue
AFR-like	ENSG00000138658.15	ZGRF1	1.66818	0.049964	0.0952796	0.998915	Breast_Mammary_Tissue
AFR-like	ENSG00000062370.16	ZNF112	1.6672	0.0591849	0.0954741	0.998915	Breast_Mammary_Tissue
AFR-like	ENSG00000170852.10	KBTBD2	-1.66582	-0.236423	0.0957489	0.998915	Breast_Mammary_Tissue
AFR-like	ENSG00000173567.14	ADGRF3	-1.66542	-0.0642417	0.0958286	0.998915	Breast_Mammary_Tissue
AFR-like	ENSG00000104853.15	CLPTM1	-1.66437	-0.152258	0.096039	0.998915	Breast_Mammary_Tissue
AFR-like	ENSG00000152291.13	TGOLN2	-1.66401	-0.182318	0.0961109	0.998915	Breast_Mammary_Tissue
AFR-like	ENSG00000112159.11	MDN1	1.66281	0.197188	0.0963502	0.998915	Breast_Mammary_Tissue
AFR-like	ENSG00000109775.10	UFSP2	1.66204	0.0170983	0.0965047	0.998915	Breast_Mammary_Tissue
AFR-like	ENSG00000169715.14	MT1E	1.66148	0.0363573	0.0966173	0.998915	Breast_Mammary_Tissue
AFR-like	ENSG00000240038.6	AMY2B	-1.66013	-0.0926809	0.0968888	0.998915	Breast_Mammary_Tissue
AFR-like	ENSG00000130948.9	HSD17B3	-1.65895	-0.104174	0.0971261	0.998915	Breast_Mammary_Tissue
AFR-like	ENSG00000283148.1	RP11-456N14.4	-1.65892	-0.0367349	0.0971314	0.998915	Breast_Mammary_Tissue
AFR-like	ENSG00000180176.14	TH	-1.6587	-0.132507	0.0971765	0.998915	Breast_Mammary_Tissue
AFR-like	ENSG00000147872.9	PLIN2	1.65714	0.362122	0.0974903	0.998915	Breast_Mammary_Tissue
AFR-like	ENSG00000168803.14	ADAL	-1.65661	-0.0144326	0.0975982	0.998915	Breast_Mammary_Tissue
AFR-like	ENSG00000225830.12	ERCC6	1.65629	0.093281	0.097663	0.998915	Breast_Mammary_Tissue
AFR-like	ENSG00000149292.16	TTC12	1.65464	0.0221838	0.0979981	0.998915	Breast_Mammary_Tissue
AFR-like	ENSG00000214575.9	CPEB1	1.65405	0.108633	0.0981175	0.998915	Breast_Mammary_Tissue
AFR-like	ENSG00000111254.7	AKAP3	-1.65359	-0.0267516	0.0982113	0.998915	Breast_Mammary_Tissue
AFR-like	ENSG00000132603.13	NIP7	-1.65296	-0.124394	0.0983394	0.998915	Breast_Mammary_Tissue
AFR-like	ENSG00000168309.16	FAM107A	1.65293	0.101616	0.098345	0.998915	Breast_Mammary_Tissue
AFR-like	ENSG00000218510.6	LINC00339	-1.65257	-0.0122859	0.0984188	0.998915	Breast_Mammary_Tissue
AFR-like	ENSG00000125818.17	PSMF1	1.65186	0.0698601	0.0985639	0.998915	Breast_Mammary_Tissue
AFR-like	ENSG00000271584.2	RP11-89C3.4	1.65032	0.0283952	0.0988776	0.998915	Breast_Mammary_Tissue
AFR-like	ENSG00000120733.13	KDM3B	1.65022	0.199642	0.0988988	0.998915	Breast_Mammary_Tissue
AFR-like	ENSG00000272849.1	RP11-347I19.8	1.64956	0.0279605	0.0990324	0.998915	Breast_Mammary_Tissue
AFR-like	ENSG00000083290.19	ULK2	1.64915	0.174702	0.0991161	0.998915	Breast_Mammary_Tissue
AFR-like	ENSG00000138162.18	TACC2	1.64878	0.0369737	0.0991922	0.998915	Breast_Mammary_Tissue
AFR-like	ENSG00000258919.1	RP11-1029J19.4	1.64739	0.0402691	0.0994779	0.998915	Breast_Mammary_Tissue
AFR-like	ENSG00000178952.10	TUFM	-1.64666	-0.0998653	0.0996276	0.998915	Breast_Mammary_Tissue
AFR-like	ENSG00000261584.1	RP11-457M11.5	1.64634	0.0375204	0.0996935	0.998915	Breast_Mammary_Tissue
AFR-like	ENSG00000169021.5	UQCRFS1	-1.6458	-0.365926	0.0998054	0.998915	Breast_Mammary_Tissue
AFR-like	ENSG00000053900.10	ANAPC4	-1.64514	-0.0219164	0.0999417	0.998915	Breast_Mammary_Tissue
AFR-like	ENSG00000134748.12	PRPF38A	1.64494	0.0513102	0.099983	0.998915	Breast_Mammary_Tissue
AFR-like	ENSG00000149554.12	CHEK1	-1.64391	-0.0202617	0.100195	0.998915	Breast_Mammary_Tissue
AFR-like	ENSG00000104899.7	AMH	-1.64324	-0.0159429	0.100333	0.998915	Breast_Mammary_Tissue
AFR-like	ENSG00000239697.10	TNFSF12	1.64271	0.207912	0.100442	0.998915	Breast_Mammary_Tissue
AFR-like	ENSG00000196950.13	SLC39A10	-1.64162	-0.0346216	0.100668	0.998915	Breast_Mammary_Tissue
AFR-like	ENSG00000119471.14	HSDL2	1.64092	0.0647008	0.100814	0.998915	Breast_Mammary_Tissue
AFR-like	ENSG00000085514.15	PILRA	1.63925	0.0155238	0.101162	0.998915	Breast_Mammary_Tissue
AFR-like	ENSG00000215041.9	NEURL4	-1.63844	-0.0791241	0.101329	0.998915	Breast_Mammary_Tissue
AFR-like	ENSG00000091140.13	DLD	-1.63659	-0.164482	0.101716	0.998915	Breast_Mammary_Tissue
AFR-like	ENSG00000146833.15	TRIM4	-1.63481	-0.0237815	0.10209	0.998915	Breast_Mammary_Tissue
AFR-like	ENSG00000106565.17	TMEM176B	1.63436	0.0339074	0.102183	0.998915	Breast_Mammary_Tissue
AFR-like	ENSG00000035687.9	ADSS	1.63413	0.112116	0.102232	0.998915	Breast_Mammary_Tissue
AFR-like	ENSG00000272541.1	XXbac-BPGBPG55C20.1	-1.63295	-0.0122677	0.10248	0.998915	Breast_Mammary_Tissue
AFR-like	ENSG00000179119.14	SPTY2D1	-1.6329	-0.0637043	0.10249	0.998915	Breast_Mammary_Tissue
AFR-like	ENSG00000120438.11	TCP1	1.63044	0.217949	0.103009	0.998915	Breast_Mammary_Tissue
AFR-like	ENSG00000138496.16	PARP9	1.62625	0.0669715	0.103896	0.998915	Breast_Mammary_Tissue
AFR-like	ENSG00000128050.8	PAICS	-1.62544	-0.210194	0.104068	0.998915	Breast_Mammary_Tissue
AFR-like	ENSG00000085733.15	CTTN	-1.62522	-0.145418	0.104115	0.998915	Breast_Mammary_Tissue
AFR-like	ENSG00000163703.17	CRELD1	1.62477	0.0249488	0.104212	0.998915	Breast_Mammary_Tissue
AFR-like	ENSG00000168393.12	DTYMK	1.62468	0.207501	0.104231	0.998915	Breast_Mammary_Tissue
AFR-like	ENSG00000225493.1	LINC01107	-1.62341	-0.0333077	0.104502	0.998915	Breast_Mammary_Tissue
AFR-like	ENSG00000166546.13	BEAN1	1.62252	0.0458842	0.104691	0.998915	Breast_Mammary_Tissue
AFR-like	ENSG00000177453.7	NIM1K	-1.62156	-0.0384219	0.104898	0.998915	Breast_Mammary_Tissue
AFR-like	ENSG00000135018.13	UBQLN1	1.6206	0.103421	0.105104	0.998915	Breast_Mammary_Tissue
AFR-like	ENSG00000273796.1	LL21NC02-21A1.1	1.62052	0.0485314	0.10512	0.998915	Breast_Mammary_Tissue
AFR-like	ENSG00000177352.9	CCDC71	1.61891	0.142932	0.105467	0.998915	Breast_Mammary_Tissue
AFR-like	ENSG00000047188.15	YTHDC2	1.61883	0.100653	0.105484	0.998915	Breast_Mammary_Tissue
AFR-like	ENSG00000087008.15	ACOX3	1.61876	0.0384735	0.1055	0.998915	Breast_Mammary_Tissue
AFR-like	ENSG00000267939.1	CTD-2325M2.1	1.61687	0.0396376	0.105907	0.998915	Breast_Mammary_Tissue
AFR-like	ENSG00000229246.1	LINC00377	-1.61647	-0.0514726	0.105992	0.998915	Breast_Mammary_Tissue
AFR-like	ENSG00000008018.8	PSMB1	-1.61444	-0.156028	0.106432	0.998915	Breast_Mammary_Tissue
AFR-like	ENSG00000141576.14	RNF157	-1.6142	-0.0389816	0.106484	0.998915	Breast_Mammary_Tissue
AFR-like	ENSG00000106415.12	GLCCI1	1.6113	0.0374702	0.107113	0.998915	Breast_Mammary_Tissue
AFR-like	ENSG00000242741.1	LINC02005	-1.60944	-0.0316793	0.107521	0.998915	Breast_Mammary_Tissue
AFR-like	ENSG00000175575.12	PAAF1	-1.60904	-0.0376523	0.107608	0.998915	Breast_Mammary_Tissue
AFR-like	ENSG00000162493.16	PDPN	1.60879	0.134096	0.107662	0.998915	Breast_Mammary_Tissue
AFR-like	ENSG00000153406.13	NMRAL1	1.60715	0.0319563	0.108022	0.998915	Breast_Mammary_Tissue
AFR-like	ENSG00000114023.15	FAM162A	-1.60713	-0.0639856	0.108027	0.998915	Breast_Mammary_Tissue
AFR-like	ENSG00000259577.1	CERNA1	-1.60688	-0.0464556	0.10808	0.998915	Breast_Mammary_Tissue
AFR-like	ENSG00000197261.11	C6orf141	1.60671	0.0513583	0.108118	0.998915	Breast_Mammary_Tissue
AFR-like	ENSG00000270996.1	RP11-342K6.4	-1.60559	-0.055986	0.108365	0.998915	Breast_Mammary_Tissue
AFR-like	ENSG00000197208.5	SLC22A4	-1.60521	-0.109666	0.108447	0.998915	Breast_Mammary_Tissue
AFR-like	ENSG00000173218.14	VANGL1	1.60503	0.0631941	0.108488	0.998915	Breast_Mammary_Tissue
AFR-like	ENSG00000256713.7	PGA5	-1.60399	-0.0774045	0.108716	0.998915	Breast_Mammary_Tissue
AFR-like	ENSG00000141027.20	NCOR1	1.60295	0.0681654	0.108945	0.998915	Breast_Mammary_Tissue
AFR-like	ENSG00000037637.10	FBXO42	-1.60199	-0.105783	0.109159	0.998915	Breast_Mammary_Tissue
AFR-like	ENSG00000166573.5	GALR1	-1.60196	-0.0321759	0.109165	0.998915	Breast_Mammary_Tissue
AFR-like	ENSG00000272644.1	RP11-33O4.1	1.60085	0.0141774	0.10941	0.998915	Breast_Mammary_Tissue
AFR-like	ENSG00000188372.14	ZP3	-1.60028	-0.0182376	0.109537	0.998915	Breast_Mammary_Tissue
AFR-like	ENSG00000259616.2	RP11-507B12.2	1.59775	0.0380971	0.110098	0.998915	Breast_Mammary_Tissue
AFR-like	ENSG00000165502.6	RPL36AL	-1.597	-0.0169998	0.110266	0.998915	Breast_Mammary_Tissue
AFR-like	ENSG00000106077.18	ABHD11	-1.59568	-0.0797892	0.110561	0.998915	Breast_Mammary_Tissue
AFR-like	ENSG00000137822.12	TUBGCP4	1.5943	0.269944	0.110868	0.998915	Breast_Mammary_Tissue
AFR-like	ENSG00000095002.13	MSH2	1.59271	0.0356565	0.111224	0.998915	Breast_Mammary_Tissue
AFR-like	ENSG00000177191.2	B3GNT8	-1.59271	-0.0572485	0.111225	0.998915	Breast_Mammary_Tissue
AFR-like	ENSG00000134077.15	THUMPD3	1.59264	0.0538239	0.11124	0.998915	Breast_Mammary_Tissue
AFR-like	ENSG00000146223.14	RPL7L1	-1.59171	-0.0799427	0.111451	0.998915	Breast_Mammary_Tissue
AFR-like	ENSG00000204852.15	TCTN1	1.59085	0.38452	0.111644	0.998915	Breast_Mammary_Tissue
AFR-like	ENSG00000204525.16	HLA-C	1.5906	0.0218234	0.1117	0.998915	Breast_Mammary_Tissue
AFR-like	ENSG00000197479.6	PCDHB11	1.5894	0.025312	0.11197	0.998915	Breast_Mammary_Tissue
AFR-like	ENSG00000274723.1	RP11-618L22.1	1.58905	0.0518786	0.11205	0.998915	Breast_Mammary_Tissue
AFR-like	ENSG00000146416.17	AIG1	1.58901	0.0755382	0.112058	0.998915	Breast_Mammary_Tissue
AFR-like	ENSG00000259675.1	RP11-507B12.1	1.58886	0.0329493	0.112093	0.998915	Breast_Mammary_Tissue
AFR-like	ENSG00000125107.17	CNOT1	1.5886	0.0471181	0.112152	0.998915	Breast_Mammary_Tissue
AFR-like	ENSG00000138002.14	IFT172	1.58809	0.183532	0.112266	0.998915	Breast_Mammary_Tissue
AFR-like	ENSG00000243710.7	CFAP57	1.58785	0.014249	0.11232	0.998915	Breast_Mammary_Tissue
AFR-like	ENSG00000059691.11	GATB	-1.58752	-0.104041	0.112395	0.998915	Breast_Mammary_Tissue
AFR-like	ENSG00000154328.15	NEIL2	-1.58697	-0.0413603	0.112519	0.998915	Breast_Mammary_Tissue
AFR-like	ENSG00000272462.2	U91328.19	-1.58605	-0.0232064	0.112727	0.998915	Breast_Mammary_Tissue
AFR-like	ENSG00000184908.17	CLCNKB	1.5827	0.0605755	0.11349	0.998915	Breast_Mammary_Tissue
AFR-like	ENSG00000103227.18	LMF1	1.58269	0.0245395	0.113491	0.998915	Breast_Mammary_Tissue
AFR-like	ENSG00000243725.6	TTC4	-1.5819	-0.0173883	0.113672	0.998915	Breast_Mammary_Tissue
AFR-like	ENSG00000008300.16	CELSR3	-1.5809	-0.069	0.1139	0.998915	Breast_Mammary_Tissue
AFR-like	ENSG00000137767.13	SQRDL	1.58061	0.0586196	0.113967	0.998915	Breast_Mammary_Tissue
AFR-like	ENSG00000123427.16	METTL21B	1.57994	0.0287209	0.11412	0.998915	Breast_Mammary_Tissue
AFR-like	ENSG00000274245.1	RP11-357P18.2	1.57718	0.0840429	0.114754	0.998915	Breast_Mammary_Tissue
AFR-like	ENSG00000164172.18	MOCS2	-1.57623	-0.0745729	0.114972	0.998915	Breast_Mammary_Tissue
AFR-like	ENSG00000178809.11	TRIM73	-1.57618	-0.0618135	0.114984	0.998915	Breast_Mammary_Tissue
AFR-like	ENSG00000163293.11	NIPAL1	-1.57609	-0.0664708	0.115004	0.998915	Breast_Mammary_Tissue
AFR-like	ENSG00000162704.15	ARPC5	-1.57586	-0.058144	0.115058	0.998915	Breast_Mammary_Tissue
AFR-like	ENSG00000137497.17	NUMA1	-1.57533	-0.202475	0.11518	0.998915	Breast_Mammary_Tissue
AFR-like	ENSG00000166359.10	WDR88	1.57413	0.0509824	0.115458	0.998915	Breast_Mammary_Tissue
AFR-like	ENSG00000074276.10	CDHR2	-1.57388	-0.0245366	0.115515	0.998915	Breast_Mammary_Tissue
AFR-like	ENSG00000176125.4	UFSP1	1.56867	0.0834803	0.116725	0.998915	Breast_Mammary_Tissue
AFR-like	ENSG00000160932.10	LY6E	1.56864	0.0551933	0.116732	0.998915	Breast_Mammary_Tissue
AFR-like	ENSG00000188610.12	FAM72B	-1.56843	-1.20032	0.11678	0.998915	Breast_Mammary_Tissue
AFR-like	ENSG00000164841.4	TMEM74	1.56761	0.0557172	0.116971	0.998915	Breast_Mammary_Tissue
AFR-like	ENSG00000100225.17	FBXO7	-1.5666	-0.0781652	0.117208	0.998915	Breast_Mammary_Tissue
AFR-like	ENSG00000243708.10	PLA2G4B	-1.56656	-0.090866	0.117217	0.998915	Breast_Mammary_Tissue
AFR-like	ENSG00000228265.5	RALY-AS1	-1.5664	-0.0870374	0.117255	0.998915	Breast_Mammary_Tissue
AFR-like	ENSG00000095564.13	BTAF1	-1.5659	-0.205911	0.117372	0.998915	Breast_Mammary_Tissue
AFR-like	ENSG00000217930.7	PAM16	-1.56581	-0.112918	0.117394	0.998915	Breast_Mammary_Tissue
AFR-like	ENSG00000181754.6	AMIGO1	1.56523	0.028586	0.11753	0.998915	Breast_Mammary_Tissue
AFR-like	ENSG00000161395.13	PGAP3	1.5638	0.0892562	0.117866	0.998915	Breast_Mammary_Tissue
AFR-like	ENSG00000130023.15	ERMARD	1.56296	0.0664397	0.118061	0.998915	Breast_Mammary_Tissue
AFR-like	ENSG00000139697.13	SBNO1	1.56296	0.122331	0.118061	0.998915	Breast_Mammary_Tissue
AFR-like	ENSG00000033800.13	PIAS1	1.56179	0.0318121	0.118336	0.998915	Breast_Mammary_Tissue
AFR-like	ENSG00000213462.4	ERV3-1	-1.56033	-0.0309905	0.118683	0.998915	Breast_Mammary_Tissue
AFR-like	ENSG00000103275.19	UBE2I	-1.55952	-0.134682	0.118874	0.998915	Breast_Mammary_Tissue
AFR-like	ENSG00000164291.16	ARSK	1.5552	0.0658825	0.119898	0.998915	Breast_Mammary_Tissue
AFR-like	ENSG00000143437.20	ARNT	1.55472	0.16349	0.120012	0.998915	Breast_Mammary_Tissue
AFR-like	ENSG00000154767.14	XPC	1.55366	0.273976	0.120265	0.998915	Breast_Mammary_Tissue
AFR-like	ENSG00000131446.16	MGAT1	1.55301	0.0703041	0.120421	0.998915	Breast_Mammary_Tissue
AFR-like	ENSG00000170577.7	SIX2	1.55289	0.121941	0.120449	0.998915	Breast_Mammary_Tissue
AFR-like	ENSG00000135318.11	NT5E	1.55099	0.176873	0.120905	0.998915	Breast_Mammary_Tissue
AFR-like	ENSG00000161944.16	ASGR2	1.55084	0.036092	0.12094	0.998915	Breast_Mammary_Tissue
AFR-like	ENSG00000158716.8	DUSP23	1.55042	0.140161	0.12104	0.998915	Breast_Mammary_Tissue
AFR-like	ENSG00000258289.8	CHURC1	1.54999	0.0127084	0.121144	0.998915	Breast_Mammary_Tissue
AFR-like	ENSG00000178381.11	ZFAND2A	1.54998	0.0235581	0.121147	0.998915	Breast_Mammary_Tissue
AFR-like	ENSG00000078140.13	UBE2K	-1.54965	-0.376236	0.121226	0.998915	Breast_Mammary_Tissue
AFR-like	ENSG00000143771.11	CNIH4	-1.54811	-0.0474994	0.121595	0.998915	Breast_Mammary_Tissue
AFR-like	ENSG00000173214.5	MFSD4B	1.54808	0.0390374	0.121602	0.998915	Breast_Mammary_Tissue
AFR-like	ENSG00000044115.20	CTNNA1	1.54803	0.112652	0.121615	0.998915	Breast_Mammary_Tissue
AFR-like	ENSG00000069966.18	GNB5	-1.54759	-0.0575978	0.12172	0.998915	Breast_Mammary_Tissue
AFR-like	ENSG00000152944.8	MED21	-1.54693	-0.0553037	0.12188	0.998915	Breast_Mammary_Tissue
AFR-like	ENSG00000143603.18	KCNN3	-1.54622	-0.0811795	0.122051	0.998915	Breast_Mammary_Tissue
AFR-like	ENSG00000181523.12	SGSH	-1.54585	-0.081277	0.122141	0.998915	Breast_Mammary_Tissue
AFR-like	ENSG00000275484.1	CTC-1337H24.4	-1.54573	-0.0726395	0.122169	0.998915	Breast_Mammary_Tissue
AFR-like	ENSG00000108797.11	CNTNAP1	1.54527	0.052897	0.12228	0.998915	Breast_Mammary_Tissue
AFR-like	ENSG00000167653.4	PSCA	1.54503	0.0184876	0.122338	0.998915	Breast_Mammary_Tissue
AFR-like	ENSG00000248098.11	BCKDHA	1.54284	0.0753974	0.122869	0.998915	Breast_Mammary_Tissue
AFR-like	ENSG00000183783.6	KCTD8	1.54283	0.0535019	0.122871	0.998915	Breast_Mammary_Tissue
AFR-like	ENSG00000114744.8	COMMD2	-1.54216	-0.0641724	0.123036	0.998915	Breast_Mammary_Tissue
AFR-like	ENSG00000140391.14	TSPAN3	-1.54031	-0.0865637	0.123485	0.998915	Breast_Mammary_Tissue
AFR-like	ENSG00000154380.17	ENAH	1.53918	0.168632	0.123761	0.998915	Breast_Mammary_Tissue
AFR-like	ENSG00000204427.11	ABHD16A	-1.53903	-0.11021	0.123796	0.998915	Breast_Mammary_Tissue
AFR-like	ENSG00000259928.1	RP11-218M11.1	-1.53637	-0.0383096	0.124447	0.998915	Breast_Mammary_Tissue
AFR-like	ENSG00000150893.10	FREM2	-1.53538	-0.159809	0.12469	0.998915	Breast_Mammary_Tissue
AFR-like	ENSG00000176472.10	ZNF575	-1.53506	-0.0208916	0.12477	0.998915	Breast_Mammary_Tissue
AFR-like	ENSG00000161921.14	CXCL16	1.53465	0.107709	0.124871	0.998915	Breast_Mammary_Tissue
AFR-like	ENSG00000109390.11	NDUFC1	1.53371	0.082345	0.1251	0.998915	Breast_Mammary_Tissue
AFR-like	ENSG00000148225.15	WDR31	1.53362	0.174759	0.125123	0.998915	Breast_Mammary_Tissue
AFR-like	ENSG00000258659.6	TRIM34	1.53338	0.16162	0.125183	0.998915	Breast_Mammary_Tissue
AFR-like	ENSG00000221947.7	XKR9	1.53263	0.00955791	0.125367	0.998915	Breast_Mammary_Tissue
AFR-like	ENSG00000141314.12	RHBDL3	1.53219	0.10736	0.125476	0.998915	Breast_Mammary_Tissue
AFR-like	ENSG00000088899.14	LZTS3	-1.53216	-0.229368	0.125484	0.998915	Breast_Mammary_Tissue
AFR-like	ENSG00000160352.15	ZNF714	1.53111	0.0348679	0.125742	0.998915	Breast_Mammary_Tissue
AFR-like	ENSG00000177025.3	C19orf18	1.53107	0.069544	0.125752	0.998915	Breast_Mammary_Tissue
AFR-like	ENSG00000123096.11	SSPN	-1.53064	-0.0679599	0.125857	0.998915	Breast_Mammary_Tissue
AFR-like	ENSG00000057757.9	PITHD1	1.52994	0.0710006	0.126032	0.998915	Breast_Mammary_Tissue
AFR-like	ENSG00000171314.8	PGAM1	-1.52903	-0.259162	0.126257	0.998915	Breast_Mammary_Tissue
AFR-like	ENSG00000164707.15	SLC13A4	1.52855	0.0461185	0.126377	0.998915	Breast_Mammary_Tissue
AFR-like	ENSG00000178248.11	LINC01658	-1.52717	-0.0186599	0.126719	0.998915	Breast_Mammary_Tissue
AFR-like	ENSG00000242485.5	MRPL20	-1.52684	-0.0645392	0.1268	0.998915	Breast_Mammary_Tissue
AFR-like	ENSG00000183474.15	GTF2H2C	1.5266	0.028914	0.126862	0.998915	Breast_Mammary_Tissue
AFR-like	ENSG00000164292.12	RHOBTB3	1.52604	0.15183	0.127	0.998915	Breast_Mammary_Tissue
AFR-like	ENSG00000230606.10	AC159540.1	-1.52526	-0.0141626	0.127194	0.998915	Breast_Mammary_Tissue
AFR-like	ENSG00000181104.6	F2R	-1.52483	-0.0226536	0.1273	0.998915	Breast_Mammary_Tissue
AFR-like	ENSG00000281655.1	RP11-817J15.3	-1.52237	-0.0819309	0.127915	0.998915	Breast_Mammary_Tissue
AFR-like	ENSG00000237172.3	B3GNT9	1.52105	0.204907	0.128248	0.998915	Breast_Mammary_Tissue
AFR-like	ENSG00000164303.10	ENPP6	-1.52058	-0.619251	0.128365	0.998915	Breast_Mammary_Tissue
AFR-like	ENSG00000197535.14	MYO5A	-1.51825	-0.097591	0.128952	0.998915	Breast_Mammary_Tissue
AFR-like	ENSG00000165806.19	CASP7	1.51778	0.0192322	0.129071	0.998915	Breast_Mammary_Tissue
AFR-like	ENSG00000183396.3	TMEM89	-1.51751	-0.0715824	0.129138	0.998915	Breast_Mammary_Tissue
AFR-like	ENSG00000121680.15	PEX16	1.51687	0.116491	0.129299	0.998915	Breast_Mammary_Tissue
AFR-like	ENSG00000101546.12	RBFA	1.51682	0.0855192	0.129311	0.998915	Breast_Mammary_Tissue
AFR-like	ENSG00000107281.9	NPDC1	-1.51508	-0.0658094	0.129753	0.998915	Breast_Mammary_Tissue
AFR-like	ENSG00000227082.1	CH17-437K3.1	1.51418	2.37656	0.129979	0.998915	Breast_Mammary_Tissue
AFR-like	ENSG00000227359.1	AC017074.2	1.51365	0.04961	0.130114	0.998915	Breast_Mammary_Tissue
AFR-like	ENSG00000106113.18	CRHR2	1.5121	0.0138723	0.130508	0.998915	Breast_Mammary_Tissue
AFR-like	ENSG00000234928.1	LINC01659	-1.51102	-0.0331263	0.130783	0.998915	Breast_Mammary_Tissue
AFR-like	ENSG00000242247.10	ARFGAP3	1.51076	0.0327798	0.130849	0.998915	Breast_Mammary_Tissue
AFR-like	ENSG00000197841.14	ZNF181	1.50898	0.0233909	0.131303	0.998915	Breast_Mammary_Tissue
AFR-like	ENSG00000015676.17	NUDCD3	-1.50838	-0.033968	0.131458	0.998915	Breast_Mammary_Tissue
AFR-like	ENSG00000145990.10	GFOD1	-1.50805	-0.119096	0.131541	0.998915	Breast_Mammary_Tissue
AFR-like	ENSG00000244274.7	DBNDD2	1.50787	0.0810348	0.131588	0.998915	Breast_Mammary_Tissue
AFR-like	ENSG00000198633.10	ZNF534	-1.50751	-0.0125352	0.13168	0.998915	Breast_Mammary_Tissue
AFR-like	ENSG00000126858.16	RHOT1	1.50699	0.041643	0.131813	0.998915	Breast_Mammary_Tissue
AFR-like	ENSG00000174080.10	CTSF	-1.50675	-0.0988096	0.131875	0.998915	Breast_Mammary_Tissue
AFR-like	ENSG00000213965.3	NUDT19	-1.50645	-0.0480028	0.131952	0.998915	Breast_Mammary_Tissue
AFR-like	ENSG00000114200.9	BCHE	1.50571	0.0737267	0.132141	0.998915	Breast_Mammary_Tissue
AFR-like	ENSG00000270964.1	RP11-502I4.3	-1.5054	-0.0246834	0.132222	0.998915	Breast_Mammary_Tissue
AFR-like	ENSG00000156232.7	WHAMM	-1.50505	-0.0196109	0.13231	0.998915	Breast_Mammary_Tissue
AFR-like	ENSG00000196705.8	ZNF431	-1.50358	-0.105609	0.132689	0.998915	Breast_Mammary_Tissue
AFR-like	ENSG00000139567.12	ACVRL1	1.50336	0.126838	0.132747	0.998915	Breast_Mammary_Tissue
AFR-like	ENSG00000113209.8	PCDHB5	1.50276	0.0578116	0.1329	0.998915	Breast_Mammary_Tissue
AFR-like	ENSG00000105849.5	TWISTNB	1.50148	0.0700962	0.133232	0.998915	Breast_Mammary_Tissue
AFR-like	ENSG00000140988.15	RPS2	-1.50112	-0.156721	0.133325	0.998915	Breast_Mammary_Tissue
AFR-like	ENSG00000248144.5	ADH1C	-1.50056	-0.0567944	0.133471	0.998915	Breast_Mammary_Tissue
AFR-like	ENSG00000104388.14	RAB2A	-1.49983	-0.133621	0.133659	0.998915	Breast_Mammary_Tissue
AFR-like	ENSG00000126231.13	PROZ	1.49977	0.0630137	0.133673	0.998915	Breast_Mammary_Tissue
AFR-like	ENSG00000182103.4	FAM181B	-1.49929	-0.0482919	0.133798	0.998915	Breast_Mammary_Tissue
AFR-like	ENSG00000242498.7	ARPIN	1.49829	0.121782	0.134059	0.998915	Breast_Mammary_Tissue
AFR-like	ENSG00000214946.14	TBC1D26	1.49795	0.0622515	0.134146	0.998915	Breast_Mammary_Tissue
AFR-like	ENSG00000176209.11	SMIM19	-1.49785	-0.0262892	0.134173	0.998915	Breast_Mammary_Tissue
AFR-like	ENSG00000187048.12	CYP4A11	1.49709	0.0289953	0.134369	0.998915	Breast_Mammary_Tissue
AFR-like	ENSG00000188846.13	RPL14	1.49383	0.0624218	0.135219	0.998915	Breast_Mammary_Tissue
AFR-like	ENSG00000078053.16	AMPH	1.49353	0.0903439	0.1353	0.998915	Breast_Mammary_Tissue
AFR-like	ENSG00000118690.12	ARMC2	-1.49173	-0.0532758	0.135771	0.998915	Breast_Mammary_Tissue
AFR-like	ENSG00000133059.16	DSTYK	1.49143	0.122903	0.135849	0.998915	Breast_Mammary_Tissue
AFR-like	ENSG00000105397.13	TYK2	-1.48941	-0.0708447	0.136379	0.998915	Breast_Mammary_Tissue
AFR-like	ENSG00000214338.10	SOGA3	-1.48739	-0.551686	0.136912	0.998915	Breast_Mammary_Tissue
AFR-like	ENSG00000130803.14	ZNF317	1.48623	0.0768068	0.13722	0.998915	Breast_Mammary_Tissue
AFR-like	ENSG00000253641.5	LINCR-0001	-1.48582	-0.0222328	0.137327	0.998915	Breast_Mammary_Tissue
AFR-like	ENSG00000249476.1	CTD-2587M2.1	-1.48361	-0.0206762	0.137913	0.998915	Breast_Mammary_Tissue
AFR-like	ENSG00000058729.10	RIOK2	-1.48266	-0.0699774	0.138164	0.998915	Breast_Mammary_Tissue
AFR-like	ENSG00000141562.17	NARF	1.48246	0.0290392	0.138218	0.998915	Breast_Mammary_Tissue
AFR-like	ENSG00000100348.9	TXN2	-1.4815	-0.0570269	0.138472	0.998915	Breast_Mammary_Tissue
AFR-like	ENSG00000169180.11	XPO6	1.4806	0.0943785	0.138713	0.998915	Breast_Mammary_Tissue
AFR-like	ENSG00000254648.1	RP11-713P17.4	1.48058	0.0630351	0.138718	0.998915	Breast_Mammary_Tissue
AFR-like	ENSG00000146066.2	HIGD2A	-1.47935	-0.10614	0.139047	0.998915	Breast_Mammary_Tissue
AFR-like	ENSG00000272551.1	RP11-324L17.1	-1.47819	-0.0350482	0.139358	0.998915	Breast_Mammary_Tissue
AFR-like	ENSG00000141497.13	ZMYND15	1.47785	0.143696	0.139447	0.998915	Breast_Mammary_Tissue
AFR-like	ENSG00000169660.15	HEXDC	-1.47678	-0.0545182	0.139735	0.998915	Breast_Mammary_Tissue
AFR-like	ENSG00000256092.2	RP13-942N8.1	-1.47638	-0.0505373	0.139841	0.998915	Breast_Mammary_Tissue
AFR-like	ENSG00000005156.11	LIG3	-1.47627	-0.0480161	0.139871	0.998915	Breast_Mammary_Tissue
AFR-like	ENSG00000147592.8	LACTB2	1.47597	0.244568	0.139953	0.998915	Breast_Mammary_Tissue
AFR-like	ENSG00000254685.6	FPGT	1.47591	0.0388913	0.139967	0.998915	Breast_Mammary_Tissue
AFR-like	ENSG00000168679.17	SLC16A4	-1.47196	-0.124761	0.141032	0.998915	Breast_Mammary_Tissue
AFR-like	ENSG00000143774.16	GUK1	-1.47113	-0.0913225	0.141257	0.998915	Breast_Mammary_Tissue
AFR-like	ENSG00000130707.17	ASS1	-1.47063	-0.0944388	0.14139	0.998915	Breast_Mammary_Tissue
AFR-like	ENSG00000163110.14	PDLIM5	1.47044	0.140609	0.141442	0.998915	Breast_Mammary_Tissue
AFR-like	ENSG00000113141.17	IK	-1.46963	-0.0379655	0.141663	0.998915	Breast_Mammary_Tissue
AFR-like	ENSG00000170113.15	NIPA1	1.46943	0.0492794	0.141715	0.998915	Breast_Mammary_Tissue
AFR-like	ENSG00000130653.15	PNPLA7	-1.46933	-0.372621	0.141743	0.998915	Breast_Mammary_Tissue
AFR-like	ENSG00000166925.8	TSC22D4	1.46915	0.0627898	0.141793	0.998915	Breast_Mammary_Tissue
AFR-like	ENSG00000119720.17	NRDE2	-1.46905	-0.099041	0.141819	0.998915	Breast_Mammary_Tissue
AFR-like	ENSG00000277144.1	RP11-59H7.4	-1.46885	-0.0611385	0.141873	0.998915	Breast_Mammary_Tissue
AFR-like	ENSG00000167945.1	PRR25	-1.46774	-0.129657	0.142176	0.998915	Breast_Mammary_Tissue
AFR-like	ENSG00000095917.13	TPSD1	1.46489	0.0119685	0.142951	0.998915	Breast_Mammary_Tissue
AFR-like	ENSG00000100023.18	PPIL2	-1.46243	-0.0539162	0.143624	0.998915	Breast_Mammary_Tissue
AFR-like	ENSG00000234199.2	LINC01191	1.4624	0.035023	0.143632	0.998915	Breast_Mammary_Tissue
AFR-like	ENSG00000115364.13	MRPL19	-1.46176	-0.06212	0.143807	0.998915	Breast_Mammary_Tissue
AFR-like	ENSG00000239264.8	TXNDC5	-1.46123	-0.0542024	0.143953	0.998915	Breast_Mammary_Tissue
AFR-like	ENSG00000160678.11	S100A1	-1.46111	-0.0211686	0.143986	0.998915	Breast_Mammary_Tissue
AFR-like	ENSG00000274292.1	RP11-347I19.7	1.461	0.0553898	0.144014	0.998915	Breast_Mammary_Tissue
AFR-like	ENSG00000138346.14	DNA2	1.45996	0.0201692	0.1443	0.998915	Breast_Mammary_Tissue
AFR-like	ENSG00000120725.12	SIL1	-1.45978	-0.172402	0.144351	0.998915	Breast_Mammary_Tissue
AFR-like	ENSG00000261587.2	TMEM249	1.45926	0.0229109	0.144494	0.998915	Breast_Mammary_Tissue
AFR-like	ENSG00000164949.7	GEM	-1.4591	-0.486731	0.144538	0.998915	Breast_Mammary_Tissue
AFR-like	ENSG00000234616.8	JRK	1.45891	0.111335	0.14459	0.998915	Breast_Mammary_Tissue
AFR-like	ENSG00000167220.11	HDHD2	-1.45798	-0.0644177	0.144846	0.998915	Breast_Mammary_Tissue
AFR-like	ENSG00000065060.16	UHRF1BP1	1.45709	0.0234389	0.145092	0.998915	Breast_Mammary_Tissue
AFR-like	ENSG00000198720.12	ANKRD13B	-1.45667	-0.0812919	0.145207	0.998915	Breast_Mammary_Tissue
AFR-like	ENSG00000183695.2	MRGPRX2	1.45623	0.0327202	0.145328	0.998915	Breast_Mammary_Tissue
AFR-like	ENSG00000077463.14	SIRT6	-1.45554	-0.857381	0.14552	0.998915	Breast_Mammary_Tissue
AFR-like	ENSG00000105364.13	MRPL4	1.45501	0.0867734	0.145666	0.998915	Breast_Mammary_Tissue
AFR-like	ENSG00000149548.14	CCDC15	-1.45406	-0.039856	0.145929	0.998915	Breast_Mammary_Tissue
AFR-like	ENSG00000088538.12	DOCK3	-1.45386	-0.0631724	0.145984	0.998915	Breast_Mammary_Tissue
AFR-like	ENSG00000242866.9	STRC	1.45372	0.0582363	0.146023	0.998915	Breast_Mammary_Tissue
AFR-like	ENSG00000077063.10	CTTNBP2	1.45304	0.12969	0.146213	0.998915	Breast_Mammary_Tissue
AFR-like	ENSG00000137441.7	FGFBP2	1.45245	0.0389589	0.146376	0.998915	Breast_Mammary_Tissue
AFR-like	ENSG00000160307.9	S100B	-1.45199	-0.0385167	0.146503	0.998915	Breast_Mammary_Tissue
AFR-like	ENSG00000180509.11	KCNE1	1.45175	0.0707269	0.146572	0.998915	Breast_Mammary_Tissue
AFR-like	ENSG00000267922.1	AC007193.6	-1.45143	-0.0223491	0.146659	0.998915	Breast_Mammary_Tissue
AFR-like	ENSG00000267013.5	LINC01929	1.45136	0.0304374	0.146679	0.998915	Breast_Mammary_Tissue
AFR-like	ENSG00000037042.8	TUBG2	-1.45106	-0.0369448	0.146764	0.998915	Breast_Mammary_Tissue
AFR-like	ENSG00000123360.11	PDE1B	-1.45048	-0.0363427	0.146925	0.998915	Breast_Mammary_Tissue
AFR-like	ENSG00000188690.12	UROS	-1.44898	-0.0835546	0.147343	0.998915	Breast_Mammary_Tissue
AFR-like	ENSG00000181045.14	SLC26A11	1.44801	0.133753	0.147614	0.998915	Breast_Mammary_Tissue
AFR-like	ENSG00000018699.11	TTC27	-1.44724	-0.0536706	0.147831	0.998915	Breast_Mammary_Tissue
AFR-like	ENSG00000231861.2	OR5K2	1.44654	0.0868979	0.148027	0.998915	Breast_Mammary_Tissue
AFR-like	ENSG00000116791.13	CRYZ	-1.44651	-0.0106586	0.148034	0.998915	Breast_Mammary_Tissue
AFR-like	ENSG00000134262.12	AP4B1	-1.44465	-0.171702	0.148555	0.998915	Breast_Mammary_Tissue
AFR-like	ENSG00000078043.15	PIAS2	1.44312	0.116352	0.148986	0.998915	Breast_Mammary_Tissue
AFR-like	ENSG00000164331.9	ANKRA2	1.44121	0.086903	0.149525	0.998915	Breast_Mammary_Tissue
AFR-like	ENSG00000141425.17	RPRD1A	-1.44089	-0.106017	0.149615	0.998915	Breast_Mammary_Tissue
AFR-like	ENSG00000141873.10	SLC39A3	1.4407	0.138803	0.14967	0.998915	Breast_Mammary_Tissue
AFR-like	ENSG00000115461.4	IGFBP5	1.44023	0.198207	0.149803	0.998915	Breast_Mammary_Tissue
AFR-like	ENSG00000179023.8	KLHDC7A	1.43879	0.0339521	0.15021	0.998915	Breast_Mammary_Tissue
AFR-like	ENSG00000170122.5	FOXD4	-1.43777	-0.045531	0.1505	0.998915	Breast_Mammary_Tissue
AFR-like	ENSG00000144120.12	TMEM177	1.43775	0.148589	0.150504	0.998915	Breast_Mammary_Tissue
AFR-like	ENSG00000233878.1	AC073133.1	-1.43707	-0.00955368	0.150699	0.998915	Breast_Mammary_Tissue
AFR-like	ENSG00000135972.8	MRPS9	-1.43675	-0.0267551	0.150788	0.998915	Breast_Mammary_Tissue
AFR-like	ENSG00000187151.7	ANGPTL5	-1.43625	-0.0560722	0.150931	0.998915	Breast_Mammary_Tissue
AFR-like	ENSG00000166704.11	ZNF606	1.43552	0.109898	0.151139	0.998915	Breast_Mammary_Tissue
AFR-like	ENSG00000205978.5	NYNRIN	-1.43468	-0.37397	0.151379	0.998915	Breast_Mammary_Tissue
AFR-like	ENSG00000224848.1	RP11-535M15.1	-1.43445	-0.0182254	0.151443	0.998915	Breast_Mammary_Tissue
AFR-like	ENSG00000274419.6	TBC1D3D	-1.43422	-0.560588	0.151511	0.998915	Breast_Mammary_Tissue
AFR-like	ENSG00000109956.12	B3GAT1	1.43351	0.0823166	0.151713	0.998915	Breast_Mammary_Tissue
AFR-like	ENSG00000100116.16	GCAT	-1.43309	-0.0868821	0.151833	0.998915	Breast_Mammary_Tissue
AFR-like	ENSG00000124198.8	ARFGEF2	1.43299	0.149945	0.15186	0.998915	Breast_Mammary_Tissue
AFR-like	ENSG00000103544.14	C16orf62	1.43155	0.233245	0.152272	0.998915	Breast_Mammary_Tissue
AFR-like	ENSG00000197323.11	TRIM33	1.43097	0.0765795	0.15244	0.998915	Breast_Mammary_Tissue
AFR-like	ENSG00000000457.13	SCYL3	1.43079	0.116608	0.152491	0.998915	Breast_Mammary_Tissue
AFR-like	ENSG00000182400.14	TRAPPC6B	-1.43069	-0.0416237	0.152519	0.998915	Breast_Mammary_Tissue
AFR-like	ENSG00000138073.13	PREB	1.43047	0.00230344	0.152584	0.998915	Breast_Mammary_Tissue
AFR-like	ENSG00000031691.6	CENPQ	-1.43043	-0.0135803	0.152595	0.998915	Breast_Mammary_Tissue
AFR-like	ENSG00000117262.18	GPR89A	-1.43038	-0.0849208	0.152608	0.998915	Breast_Mammary_Tissue
AFR-like	ENSG00000248905.8	FMN1	-1.43008	-0.0587634	0.152695	0.998915	Breast_Mammary_Tissue
AFR-like	ENSG00000181264.8	TMEM136	1.42946	0.0497178	0.152871	0.998915	Breast_Mammary_Tissue
AFR-like	ENSG00000117597.17	DIEXF	1.42793	0.203393	0.153311	0.998915	Breast_Mammary_Tissue
AFR-like	ENSG00000144407.9	PTH2R	1.42561	0.0268035	0.153982	0.998915	Breast_Mammary_Tissue
AFR-like	ENSG00000038210.12	PI4K2B	-1.42532	-0.0786466	0.154065	0.998915	Breast_Mammary_Tissue
AFR-like	ENSG00000198538.10	ZNF28	-1.425	-0.0384066	0.154156	0.998915	Breast_Mammary_Tissue
AFR-like	ENSG00000148291.9	SURF2	1.42446	0.0679616	0.154313	0.998915	Breast_Mammary_Tissue
AFR-like	ENSG00000128059.8	PPAT	1.42435	0.105197	0.154344	0.998915	Breast_Mammary_Tissue
AFR-like	ENSG00000154760.13	SLFN13	-1.42413	-0.0490552	0.154408	0.998915	Breast_Mammary_Tissue
AFR-like	ENSG00000226251.5	RP11-15I11.3	-1.42375	-0.0175778	0.15452	0.998915	Breast_Mammary_Tissue
AFR-like	ENSG00000175697.10	GPR156	1.42263	0.023818	0.154845	0.998915	Breast_Mammary_Tissue
AFR-like	ENSG00000188549.12	C15orf52	1.4224	0.169394	0.15491	0.998915	Breast_Mammary_Tissue
AFR-like	ENSG00000120697.8	ALG5	-1.41999	-0.157708	0.15561	0.998915	Breast_Mammary_Tissue
AFR-like	ENSG00000273038.2	RP11-479G22.8	-1.41802	-0.0294209	0.156184	0.998915	Breast_Mammary_Tissue
AFR-like	ENSG00000171847.10	FAM90A1	-1.41734	-0.198555	0.156384	0.998915	Breast_Mammary_Tissue
AFR-like	ENSG00000171045.14	TSNARE1	-1.41719	-0.0191468	0.156428	0.998915	Breast_Mammary_Tissue
AFR-like	ENSG00000231528.2	FAM225A	-1.41624	-0.170449	0.156707	0.998915	Breast_Mammary_Tissue
AFR-like	ENSG00000136861.17	CDK5RAP2	1.41538	0.078981	0.156957	0.998915	Breast_Mammary_Tissue
AFR-like	ENSG00000277149.4	TYW1B	1.41517	0.00800539	0.157019	0.998915	Breast_Mammary_Tissue
AFR-like	ENSG00000115419.12	GLS	-1.41513	-0.037539	0.157029	0.998915	Breast_Mammary_Tissue
AFR-like	ENSG00000120675.5	DNAJC15	1.41498	0.026148	0.157074	0.998915	Breast_Mammary_Tissue
AFR-like	ENSG00000105329.9	TGFB1	1.41444	0.159368	0.157233	0.998915	Breast_Mammary_Tissue
AFR-like	ENSG00000225880.5	LINC00115	-1.41431	-0.566861	0.157271	0.998915	Breast_Mammary_Tissue
AFR-like	ENSG00000159596.6	TMEM69	1.41403	0.122165	0.157352	0.998915	Breast_Mammary_Tissue
AFR-like	ENSG00000185808.13	PIGP	-1.4135	-0.0178882	0.157509	0.998915	Breast_Mammary_Tissue
AFR-like	ENSG00000089693.10	MLF2	-1.41286	-0.0588323	0.157697	0.998915	Breast_Mammary_Tissue
AFR-like	ENSG00000255362.1	RP11-619A14.3	-1.41272	-0.0439043	0.157737	0.998915	Breast_Mammary_Tissue
AFR-like	ENSG00000110448.10	CD5	1.41266	0.0918773	0.157756	0.998915	Breast_Mammary_Tissue
AFR-like	ENSG00000274386.5	TMEM269	1.41227	0.256789	0.157869	0.998915	Breast_Mammary_Tissue
AFR-like	ENSG00000228106.5	RP11-452F19.3	-1.41215	-0.0437621	0.157906	0.998915	Breast_Mammary_Tissue
AFR-like	ENSG00000186132.14	C2orf76	1.41043	0.132119	0.158412	0.998915	Breast_Mammary_Tissue
AFR-like	ENSG00000090054.13	SPTLC1	-1.40964	-0.0500057	0.158645	0.998915	Breast_Mammary_Tissue
AFR-like	ENSG00000119906.11	SLF2	-1.40891	-0.220035	0.158863	0.998915	Breast_Mammary_Tissue
AFR-like	ENSG00000186399.10	GOLGA8R	1.40729	0.033159	0.15934	0.998915	Breast_Mammary_Tissue
AFR-like	ENSG00000178950.16	GAK	1.40665	0.0746122	0.159531	0.998915	Breast_Mammary_Tissue
AFR-like	ENSG00000127980.15	PEX1	-1.40605	-0.0162922	0.15971	0.998915	Breast_Mammary_Tissue
AFR-like	ENSG00000212643.2	ZRSR1	1.40575	0.0738273	0.1598	0.998915	Breast_Mammary_Tissue
AFR-like	ENSG00000160695.14	VPS11	1.40386	0.0409642	0.160361	0.998915	Breast_Mammary_Tissue
AFR-like	ENSG00000120784.15	ZFP30	1.40363	0.0258437	0.160429	0.998915	Breast_Mammary_Tissue
AFR-like	ENSG00000067836.12	ROGDI	-1.4036	-0.177852	0.160437	0.998915	Breast_Mammary_Tissue
AFR-like	ENSG00000198208.11	RPS6KL1	-1.40357	-0.0739867	0.160448	0.998915	Breast_Mammary_Tissue
AFR-like	ENSG00000115239.21	ASB3	1.40159	0.0767156	0.161039	0.998915	Breast_Mammary_Tissue
AFR-like	ENSG00000204677.10	FAM153C	1.40115	0.0317788	0.161169	0.998915	Breast_Mammary_Tissue
AFR-like	ENSG00000107679.14	PLEKHA1	1.4005	0.0376885	0.161365	0.998915	Breast_Mammary_Tissue
AFR-like	ENSG00000187867.8	PALM3	-1.40032	-0.0739104	0.161419	0.998915	Breast_Mammary_Tissue
AFR-like	ENSG00000261996.1	CTC-281F24.1	1.39996	0.0394813	0.161525	0.998915	Breast_Mammary_Tissue
AFR-like	ENSG00000189091.12	SF3B3	1.39985	0.124956	0.161559	0.998915	Breast_Mammary_Tissue
AFR-like	ENSG00000189171.14	S100A13	-1.39874	-0.115719	0.16189	0.998915	Breast_Mammary_Tissue
AFR-like	ENSG00000198478.7	SH3BGRL2	-1.39848	-0.142717	0.161968	0.998915	Breast_Mammary_Tissue
AFR-like	ENSG00000197077.13	KIAA1671	-1.39717	-0.0632331	0.162363	0.998915	Breast_Mammary_Tissue
AFR-like	ENSG00000228789.6	HCG22	1.39664	0.0148553	0.162523	0.998915	Breast_Mammary_Tissue
AFR-like	ENSG00000197586.12	ENTPD6	-1.39613	-0.0979142	0.162674	0.998915	Breast_Mammary_Tissue
AFR-like	ENSG00000132881.11	RSG1	-1.39542	-0.0386284	0.16289	0.998915	Breast_Mammary_Tissue
AFR-like	ENSG00000095397.13	WHRN	-1.39525	-0.0672506	0.16294	0.998915	Breast_Mammary_Tissue
AFR-like	ENSG00000179909.15	ZNF154	-1.39525	-0.136924	0.162941	0.998915	Breast_Mammary_Tissue
AFR-like	ENSG00000106686.16	SPATA6L	-1.39482	-0.033616	0.163069	0.998915	Breast_Mammary_Tissue
AFR-like	ENSG00000176531.10	PHLDB3	-1.39295	-0.0508845	0.163635	0.998915	Breast_Mammary_Tissue
AFR-like	ENSG00000196967.10	ZNF585A	1.39222	0.0772628	0.163855	0.998915	Breast_Mammary_Tissue
AFR-like	ENSG00000145725.19	PPIP5K2	1.39179	0.11183	0.163985	0.998915	Breast_Mammary_Tissue
AFR-like	ENSG00000250156.3	LINC02060	1.39147	0.060502	0.164082	0.998915	Breast_Mammary_Tissue
AFR-like	ENSG00000110427.14	KIAA1549L	-1.39144	-0.0907022	0.164093	0.998915	Breast_Mammary_Tissue
AFR-like	ENSG00000104320.13	NBN	-1.38981	-0.101894	0.164587	0.998915	Breast_Mammary_Tissue
AFR-like	ENSG00000159873.9	CCDC117	-1.38967	-0.126296	0.164628	0.998915	Breast_Mammary_Tissue
AFR-like	ENSG00000166743.9	ACSM1	1.38868	0.0309493	0.164931	0.998915	Breast_Mammary_Tissue
AFR-like	ENSG00000115750.16	TAF1B	-1.38863	-0.0225759	0.164946	0.998915	Breast_Mammary_Tissue
AFR-like	ENSG00000260470.1	RP11-834C11.11	1.38857	0.11556	0.164964	0.998915	Breast_Mammary_Tissue
AFR-like	ENSG00000136514.2	RTP4	1.38845	0.0696216	0.164999	0.998915	Breast_Mammary_Tissue
AFR-like	ENSG00000088756.12	ARHGAP28	-1.38718	-0.0627591	0.165387	0.998915	Breast_Mammary_Tissue
AFR-like	ENSG00000091127.13	PUS7	1.38714	0.24498	0.165399	0.998915	Breast_Mammary_Tissue
AFR-like	ENSG00000132394.10	EEFSEC	-1.38627	-0.0753991	0.165664	0.998915	Breast_Mammary_Tissue
AFR-like	ENSG00000250075.5	RP11-584P21.2	-1.38465	-0.0243346	0.166159	0.998915	Breast_Mammary_Tissue
AFR-like	ENSG00000260657.2	RP11-315D16.4	1.38382	0.0141325	0.166415	0.998915	Breast_Mammary_Tissue
AFR-like	ENSG00000158691.14	ZSCAN12	-1.38346	-0.17044	0.166524	0.998915	Breast_Mammary_Tissue
AFR-like	ENSG00000116151.13	MORN1	-1.38345	-0.0531672	0.166528	0.998915	Breast_Mammary_Tissue
AFR-like	ENSG00000144362.11	PHOSPHO2	-1.38341	-0.0328032	0.16654	0.998915	Breast_Mammary_Tissue
AFR-like	ENSG00000212743.2	RP11-563J2.3	1.38282	0.0447475	0.16672	0.998915	Breast_Mammary_Tissue
AFR-like	ENSG00000104960.15	PTOV1	-1.38244	-0.145844	0.166836	0.998915	Breast_Mammary_Tissue
AFR-like	ENSG00000143196.4	DPT	1.38215	0.0673335	0.166925	0.998915	Breast_Mammary_Tissue
AFR-like	ENSG00000240065.7	PSMB9	1.38201	0.040788	0.166969	0.998915	Breast_Mammary_Tissue
AFR-like	ENSG00000170634.12	ACYP2	-1.38197	-0.121574	0.166981	0.998915	Breast_Mammary_Tissue
AFR-like	ENSG00000160075.11	SSU72	-1.38087	-0.110706	0.167319	0.998915	Breast_Mammary_Tissue
AFR-like	ENSG00000278318.4	ZNF229	-1.38062	-0.0403042	0.167396	0.998915	Breast_Mammary_Tissue
AFR-like	ENSG00000059122.16	FLYWCH1	-1.3804	-0.00870027	0.167463	0.998915	Breast_Mammary_Tissue
AFR-like	ENSG00000186998.15	EMID1	-1.38035	-0.0223197	0.16748	0.998915	Breast_Mammary_Tissue
AFR-like	ENSG00000119723.16	COQ6	-1.38025	-0.0364954	0.167509	0.998915	Breast_Mammary_Tissue
AFR-like	ENSG00000132376.19	INPP5K	-1.38018	-0.0969843	0.167531	0.998915	Breast_Mammary_Tissue
AFR-like	ENSG00000255274.9	TMPRSS4-AS1	1.38006	0.0884827	0.167568	0.998915	Breast_Mammary_Tissue
AFR-like	ENSG00000090372.14	STRN4	1.37855	0.0738967	0.168034	0.998915	Breast_Mammary_Tissue
AFR-like	ENSG00000005421.8	PON1	-1.37793	-0.0309498	0.168223	0.998915	Breast_Mammary_Tissue
AFR-like	ENSG00000074582.12	BCS1L	-1.37535	-0.0923571	0.169023	0.998915	Breast_Mammary_Tissue
AFR-like	ENSG00000184988.8	TMEM106A	-1.3744	-0.0100024	0.169317	0.998915	Breast_Mammary_Tissue
AFR-like	ENSG00000054277.13	OPN3	1.37409	0.0353244	0.169414	0.998915	Breast_Mammary_Tissue
AFR-like	ENSG00000198039.11	ZNF273	1.37398	0.0667059	0.169449	0.998915	Breast_Mammary_Tissue
AFR-like	ENSG00000139187.9	KLRG1	1.37351	0.0273523	0.169593	0.998915	Breast_Mammary_Tissue
AFR-like	ENSG00000242802.6	AP5Z1	1.37348	0.0516384	0.169603	0.998915	Breast_Mammary_Tissue
AFR-like	ENSG00000088325.15	TPX2	-1.37185	-0.0684405	0.17011	0.998915	Breast_Mammary_Tissue
AFR-like	ENSG00000165730.14	STOX1	-1.37164	-0.108956	0.170176	0.998915	Breast_Mammary_Tissue
AFR-like	ENSG00000198168.8	SVIP	-1.3714	-0.0487286	0.170249	0.998915	Breast_Mammary_Tissue
AFR-like	ENSG00000106868.16	SUSD1	-1.37055	-0.0329158	0.170515	0.998915	Breast_Mammary_Tissue
AFR-like	ENSG00000205959.3	RP11-689P11.2	1.3705	0.0186126	0.170532	0.998915	Breast_Mammary_Tissue
AFR-like	ENSG00000163576.17	EFHB	-1.37	-0.00839806	0.170688	0.998915	Breast_Mammary_Tissue
AFR-like	ENSG00000002745.12	WNT16	-1.36933	-0.029837	0.170895	0.998915	Breast_Mammary_Tissue
AFR-like	ENSG00000183955.12	KMT5A	1.36824	0.0362782	0.171238	0.998915	Breast_Mammary_Tissue
AFR-like	ENSG00000171234.13	UGT2B7	1.36663	0.0278954	0.17174	0.998915	Breast_Mammary_Tissue
AFR-like	ENSG00000267605.5	CTD-3220F14.1	1.36518	0.0506559	0.172196	0.998915	Breast_Mammary_Tissue
AFR-like	ENSG00000087495.16	PHACTR3	1.36504	0.0183654	0.17224	0.998915	Breast_Mammary_Tissue
AFR-like	ENSG00000129596.4	CDO1	1.36494	0.0471436	0.172273	0.998915	Breast_Mammary_Tissue
AFR-like	ENSG00000271943.1	RP11-222K16.1	-1.36474	-0.0295889	0.172336	0.998915	Breast_Mammary_Tissue
AFR-like	ENSG00000198182.12	ZNF607	1.3645	0.118116	0.17241	0.998915	Breast_Mammary_Tissue
AFR-like	ENSG00000184182.18	UBE2F	-1.36425	-0.2394	0.172488	0.998915	Breast_Mammary_Tissue
AFR-like	ENSG00000232104.3	RFX3-AS1	-1.36233	-0.0232098	0.173095	0.998915	Breast_Mammary_Tissue
AFR-like	ENSG00000083099.10	LYRM2	1.36185	0.0352899	0.173245	0.998915	Breast_Mammary_Tissue
AFR-like	ENSG00000162813.17	BPNT1	-1.3611	-0.0857723	0.173481	0.998915	Breast_Mammary_Tissue
AFR-like	ENSG00000197020.10	ZNF100	-1.35964	-0.00730722	0.173944	0.998915	Breast_Mammary_Tissue
AFR-like	ENSG00000164626.8	KCNK5	-1.35958	-0.068735	0.173963	0.998915	Breast_Mammary_Tissue
AFR-like	ENSG00000182253.14	SYNM	1.35826	0.0597	0.174383	0.998915	Breast_Mammary_Tissue
AFR-like	ENSG00000216937.13	CCDC7	-1.35815	-0.0279394	0.174415	0.998915	Breast_Mammary_Tissue
AFR-like	ENSG00000159387.7	IRX6	1.35714	0.0243388	0.174737	0.998915	Breast_Mammary_Tissue
AFR-like	ENSG00000204839.8	MROH6	-1.3571	-0.0235679	0.174749	0.998915	Breast_Mammary_Tissue
AFR-like	ENSG00000105948.13	TTC26	1.35591	0.0800077	0.175127	0.998915	Breast_Mammary_Tissue
AFR-like	ENSG00000196981.3	WDR5B	1.35494	0.0321084	0.175437	0.998915	Breast_Mammary_Tissue
AFR-like	ENSG00000250091.2	DNAH10OS	-1.35471	-0.0399728	0.175511	0.998915	Breast_Mammary_Tissue
AFR-like	ENSG00000141664.9	ZCCHC2	1.35417	0.0664277	0.175681	0.998915	Breast_Mammary_Tissue
AFR-like	ENSG00000109016.17	DHRS7B	-1.35401	-0.0904638	0.175732	0.998915	Breast_Mammary_Tissue
AFR-like	ENSG00000227471.8	AKR1B15	1.35384	0.0650051	0.175787	0.998915	Breast_Mammary_Tissue
AFR-like	ENSG00000134245.17	WNT2B	-1.35317	-0.0443655	0.176003	0.998915	Breast_Mammary_Tissue
AFR-like	ENSG00000134115.12	CNTN6	-1.3526	-0.0828351	0.176182	0.998915	Breast_Mammary_Tissue
AFR-like	ENSG00000164099.3	PRSS12	-1.35233	-0.0501525	0.176271	0.998915	Breast_Mammary_Tissue
AFR-like	ENSG00000142252.10	GEMIN7	-1.35219	-0.0860293	0.176315	0.998915	Breast_Mammary_Tissue
AFR-like	ENSG00000213390.10	ARHGAP19	-1.34955	-0.0566564	0.177161	0.998915	Breast_Mammary_Tissue
AFR-like	ENSG00000260698.1	RP11-439E19.9	1.34946	0.03383	0.17719	0.998915	Breast_Mammary_Tissue
AFR-like	ENSG00000227388.2	RP11-112J3.16	-1.34946	-0.0757004	0.17719	0.998915	Breast_Mammary_Tissue
AFR-like	ENSG00000145882.10	PCYOX1L	-1.34704	-0.0199587	0.177967	0.998915	Breast_Mammary_Tissue
AFR-like	ENSG00000214435.7	AS3MT	-1.34697	-0.0126684	0.17799	0.998915	Breast_Mammary_Tissue
AFR-like	ENSG00000170092.14	SPDYE5	1.34585	0.0298552	0.178352	0.998915	Breast_Mammary_Tissue
AFR-like	ENSG00000130818.11	ZNF426	1.34583	0.0423571	0.178358	0.998915	Breast_Mammary_Tissue
AFR-like	ENSG00000163568.14	AIM2	1.34576	0.0364774	0.17838	0.998915	Breast_Mammary_Tissue
AFR-like	ENSG00000118997.13	DNAH7	-1.34556	-0.032655	0.178446	0.998915	Breast_Mammary_Tissue
AFR-like	ENSG00000146021.14	KLHL3	-1.34451	-0.174491	0.178785	0.998915	Breast_Mammary_Tissue
AFR-like	ENSG00000258711.2	RP11-218E20.3	1.34422	0.0376398	0.178876	0.998915	Breast_Mammary_Tissue
AFR-like	ENSG00000076650.6	GPATCH1	-1.3437	-0.0541527	0.179046	0.998915	Breast_Mammary_Tissue
AFR-like	ENSG00000205362.11	MT1A	1.34333	0.0553031	0.179166	0.998915	Breast_Mammary_Tissue
AFR-like	ENSG00000179855.5	GIPC3	-1.34306	-0.0458706	0.179251	0.998915	Breast_Mammary_Tissue
AFR-like	ENSG00000225556.1	C2CD4D	1.34283	0.149714	0.179327	0.998915	Breast_Mammary_Tissue
AFR-like	ENSG00000187513.8	GJA4	-1.34271	-0.109476	0.179367	0.998915	Breast_Mammary_Tissue
AFR-like	ENSG00000003393.14	ALS2	-1.34222	-0.0213832	0.179523	0.998915	Breast_Mammary_Tissue
AFR-like	ENSG00000186496.10	ZNF396	1.34181	0.0860614	0.179659	0.998915	Breast_Mammary_Tissue
AFR-like	ENSG00000213762.11	ZNF134	-1.34143	-0.0851809	0.179782	0.998915	Breast_Mammary_Tissue
AFR-like	ENSG00000168878.16	SFTPB	-1.34109	-0.0464592	0.17989	0.998915	Breast_Mammary_Tissue
AFR-like	ENSG00000180953.11	ST20	1.34109	0.0205369	0.179891	0.998915	Breast_Mammary_Tissue
AFR-like	ENSG00000169071.14	ROR2	-1.33998	-0.0934805	0.180251	0.998915	Breast_Mammary_Tissue
AFR-like	ENSG00000139323.13	POC1B	1.3391	0.0606726	0.180538	0.998915	Breast_Mammary_Tissue
AFR-like	ENSG00000112877.7	CEP72	-1.33822	-0.0559618	0.180823	0.998915	Breast_Mammary_Tissue
AFR-like	ENSG00000107819.13	SFXN3	-1.33808	-0.0653867	0.180871	0.998915	Breast_Mammary_Tissue
AFR-like	ENSG00000143811.18	PYCR2	1.33791	0.211083	0.180926	0.998915	Breast_Mammary_Tissue
AFR-like	ENSG00000162377.5	COA7	-1.33748	-0.225515	0.181066	0.998915	Breast_Mammary_Tissue
AFR-like	ENSG00000181016.9	LSMEM1	-1.33736	-0.0331223	0.181105	0.998915	Breast_Mammary_Tissue
AFR-like	ENSG00000165948.10	IFI27L1	-1.33652	-0.0453428	0.181381	0.998915	Breast_Mammary_Tissue
AFR-like	ENSG00000197191.4	CYSRT1	1.3363	0.0638666	0.181451	0.998915	Breast_Mammary_Tissue
AFR-like	ENSG00000095787.21	WAC	-1.33612	-0.137168	0.181509	0.998915	Breast_Mammary_Tissue
AFR-like	ENSG00000164078.12	MST1R	1.33608	0.085661	0.181524	0.998915	Breast_Mammary_Tissue
AFR-like	ENSG00000147853.16	AK3	1.33592	0.0724189	0.181575	0.998915	Breast_Mammary_Tissue
AFR-like	ENSG00000120306.9	CYSTM1	1.33584	0.217327	0.181603	0.998915	Breast_Mammary_Tissue
AFR-like	ENSG00000090534.17	THPO	1.33547	0.0217771	0.181723	0.998915	Breast_Mammary_Tissue
AFR-like	ENSG00000205611.4	LINC01597	-1.33547	-0.0218754	0.181724	0.998915	Breast_Mammary_Tissue
AFR-like	ENSG00000138660.11	AP1AR	1.33532	0.0759793	0.181772	0.998915	Breast_Mammary_Tissue
AFR-like	ENSG00000243566.6	UPK3B	-1.3352	-0.0436033	0.181811	0.998915	Breast_Mammary_Tissue
AFR-like	ENSG00000152760.9	TCTEX1D1	1.33508	0.0338019	0.18185	0.998915	Breast_Mammary_Tissue
AFR-like	ENSG00000205250.8	E2F4	1.33499	0.191576	0.181878	0.998915	Breast_Mammary_Tissue
AFR-like	ENSG00000154814.13	OXNAD1	-1.33482	-0.0583165	0.181935	0.998915	Breast_Mammary_Tissue
AFR-like	ENSG00000104998.3	IL27RA	1.33399	0.0416213	0.182207	0.998915	Breast_Mammary_Tissue
AFR-like	ENSG00000164825.3	DEFB1	1.33333	0.032342	0.182424	0.998915	Breast_Mammary_Tissue
AFR-like	ENSG00000034971.16	MYOC	1.33311	0.0750696	0.182496	0.998915	Breast_Mammary_Tissue
AFR-like	ENSG00000141543.9	EIF4A3	-1.33251	-0.118163	0.182692	0.998915	Breast_Mammary_Tissue
AFR-like	ENSG00000205238.9	SPDYE2	1.33211	0.0397522	0.182823	0.998915	Breast_Mammary_Tissue
AFR-like	ENSG00000151552.11	QDPR	-1.33189	-0.0736567	0.182895	0.998915	Breast_Mammary_Tissue
AFR-like	ENSG00000137070.17	IL11RA	-1.33178	-0.286001	0.182932	0.998915	Breast_Mammary_Tissue
AFR-like	ENSG00000184014.7	DENND5A	1.33177	0.169334	0.182936	0.998915	Breast_Mammary_Tissue
AFR-like	ENSG00000109084.13	TMEM97	1.33047	0.0276805	0.183362	0.998915	Breast_Mammary_Tissue
AFR-like	ENSG00000224877.3	NDUFAF8	1.33026	0.189216	0.183432	0.998915	Breast_Mammary_Tissue
AFR-like	ENSG00000276073.1	RP5-1125A11.7	-1.33023	-0.028747	0.183441	0.998915	Breast_Mammary_Tissue
AFR-like	ENSG00000204588.5	LINC01123	-1.32911	-0.0787151	0.183813	0.998915	Breast_Mammary_Tissue
AFR-like	ENSG00000102760.12	RGCC	-1.32905	-0.0158131	0.183831	0.998915	Breast_Mammary_Tissue
AFR-like	ENSG00000137393.9	RNF144B	-1.32836	-0.0654598	0.184058	0.998915	Breast_Mammary_Tissue
AFR-like	ENSG00000256073.3	URB1-AS1	1.32804	0.00758403	0.184165	0.998915	Breast_Mammary_Tissue
AFR-like	ENSG00000163728.10	TTC14	1.32731	0.170714	0.184406	0.998915	Breast_Mammary_Tissue
AFR-like	ENSG00000258636.1	CTD-2298J14.2	-1.32621	-0.045549	0.184769	0.998915	Breast_Mammary_Tissue
AFR-like	ENSG00000184110.14	EIF3C	-1.326	-0.0774943	0.184839	0.998915	Breast_Mammary_Tissue
AFR-like	ENSG00000230555.2	RP11-517P14.2	-1.32516	-0.0572078	0.185117	0.998915	Breast_Mammary_Tissue
AFR-like	ENSG00000134744.13	ZCCHC11	1.32355	0.0212345	0.185654	0.998915	Breast_Mammary_Tissue
AFR-like	ENSG00000125944.18	HNRNPR	-1.32262	-0.235514	0.185963	0.998915	Breast_Mammary_Tissue
AFR-like	ENSG00000267224.1	AC005498.4	1.32258	0.059988	0.185977	0.998915	Breast_Mammary_Tissue
AFR-like	ENSG00000212694.8	LINC01089	1.32096	0.0305103	0.186516	0.998915	Breast_Mammary_Tissue
AFR-like	ENSG00000117868.15	ESYT2	-1.32078	-0.0756557	0.186575	0.998915	Breast_Mammary_Tissue
AFR-like	ENSG00000172927.7	MYEOV	1.32031	0.085485	0.186732	0.998915	Breast_Mammary_Tissue
AFR-like	ENSG00000163933.9	RFT1	-1.32027	-0.0358809	0.186746	0.998915	Breast_Mammary_Tissue
AFR-like	ENSG00000119314.15	PTBP3	1.32004	0.0776152	0.186823	0.998915	Breast_Mammary_Tissue
AFR-like	ENSG00000162998.4	FRZB	-1.3193	-0.176234	0.187068	0.998915	Breast_Mammary_Tissue
AFR-like	ENSG00000176381.5	PRR18	1.3187	0.0530226	0.187269	0.998915	Breast_Mammary_Tissue
AFR-like	ENSG00000013297.10	CLDN11	1.3177	0.109349	0.187603	0.998915	Breast_Mammary_Tissue
AFR-like	ENSG00000155621.14	C9orf85	1.31608	0.0935651	0.188146	0.998915	Breast_Mammary_Tissue
AFR-like	ENSG00000089876.11	DHX32	-1.316	-0.0454661	0.188176	0.998915	Breast_Mammary_Tissue
AFR-like	ENSG00000205560.12	CPT1B	1.3154	0.0310494	0.188376	0.998915	Breast_Mammary_Tissue
AFR-like	ENSG00000124587.13	PEX6	1.31538	0.012896	0.188383	0.998915	Breast_Mammary_Tissue
AFR-like	ENSG00000278869.1	CITF22-49E9.3	-1.31502	-0.0456763	0.188503	0.998915	Breast_Mammary_Tissue
AFR-like	ENSG00000170647.3	TMEM133	-1.31476	-0.0344122	0.188591	0.998915	Breast_Mammary_Tissue
AFR-like	ENSG00000067208.14	EVI5	-1.31436	-0.0504746	0.188726	0.998915	Breast_Mammary_Tissue
AFR-like	ENSG00000159261.10	CLDN14	1.31403	0.0428308	0.188837	0.998915	Breast_Mammary_Tissue
AFR-like	ENSG00000186468.12	RPS23	1.31393	0.0233189	0.18887	0.998915	Breast_Mammary_Tissue
AFR-like	ENSG00000223396.2	RP11-134G8.5	-1.31368	-0.0546964	0.188955	0.998915	Breast_Mammary_Tissue
AFR-like	ENSG00000099974.7	DDTL	-1.31338	-0.0258198	0.189056	0.998915	Breast_Mammary_Tissue
AFR-like	ENSG00000165272.14	AQP3	-1.31325	-0.0457927	0.1891	0.998915	Breast_Mammary_Tissue
AFR-like	ENSG00000176732.6	PFN4	1.31279	0.0289654	0.189253	0.998915	Breast_Mammary_Tissue
AFR-like	ENSG00000189269.12	DRICH1	-1.31267	-0.0123292	0.189294	0.998915	Breast_Mammary_Tissue
AFR-like	ENSG00000111321.10	LTBR	1.31041	0.0501986	0.190058	0.998915	Breast_Mammary_Tissue
AFR-like	ENSG00000271889.1	RP11-493E12.1	-1.30972	-0.0219478	0.19029	0.998915	Breast_Mammary_Tissue
AFR-like	ENSG00000126777.17	KTN1	-1.30965	-0.135817	0.190314	0.998915	Breast_Mammary_Tissue
AFR-like	ENSG00000104731.13	KLHDC4	1.30889	0.0490491	0.190573	0.998915	Breast_Mammary_Tissue
AFR-like	ENSG00000163257.10	DCAF16	1.30851	0.042644	0.1907	0.998915	Breast_Mammary_Tissue
AFR-like	ENSG00000167186.10	COQ7	1.30822	0.0386739	0.190799	0.998915	Breast_Mammary_Tissue
AFR-like	ENSG00000186567.12	CEACAM19	1.30807	0.0375961	0.190851	0.998915	Breast_Mammary_Tissue
AFR-like	ENSG00000143631.10	FLG	1.30737	0.0211246	0.191086	0.998915	Breast_Mammary_Tissue
AFR-like	ENSG00000141013.16	GAS8	-1.30612	-0.0475262	0.191513	0.998915	Breast_Mammary_Tissue
AFR-like	ENSG00000181218.5	HIST3H2A	1.30551	0.116969	0.191721	0.998915	Breast_Mammary_Tissue
AFR-like	ENSG00000005801.16	ZNF195	-1.30489	-0.0335579	0.19193	0.998915	Breast_Mammary_Tissue
AFR-like	ENSG00000114771.13	AADAC	1.30421	0.0108087	0.192161	0.998915	Breast_Mammary_Tissue
AFR-like	ENSG00000166206.14	GABRB3	1.30368	0.0140137	0.192344	0.998915	Breast_Mammary_Tissue
AFR-like	ENSG00000223496.2	EXOSC6	-1.30234	-0.0112307	0.192799	0.998915	Breast_Mammary_Tissue
AFR-like	ENSG00000070669.16	ASNS	1.30225	0.0204335	0.192831	0.998915	Breast_Mammary_Tissue
AFR-like	ENSG00000107984.9	DKK1	1.30201	0.0475021	0.192912	0.998915	Breast_Mammary_Tissue
AFR-like	ENSG00000013306.15	SLC25A39	-1.30131	-0.0352577	0.193152	0.998915	Breast_Mammary_Tissue
AFR-like	ENSG00000142937.11	RPS8	1.30058	0.0975065	0.193404	0.998915	Breast_Mammary_Tissue
AFR-like	ENSG00000103485.17	QPRT	1.30037	0.0737424	0.193473	0.998915	Breast_Mammary_Tissue
AFR-like	ENSG00000224397.5	SMIM25	-1.30007	-0.0431133	0.193577	0.998915	Breast_Mammary_Tissue
AFR-like	ENSG00000173406.15	DAB1	1.29951	0.0361084	0.193768	0.998915	Breast_Mammary_Tissue
AFR-like	ENSG00000196867.7	ZFP28	1.29909	0.078749	0.193911	0.998915	Breast_Mammary_Tissue
AFR-like	ENSG00000224259.6	LINC01133	1.29673	0.0757515	0.194723	0.998915	Breast_Mammary_Tissue
AFR-like	ENSG00000100209.9	HSCB	1.29666	0.0657311	0.194747	0.998915	Breast_Mammary_Tissue
AFR-like	ENSG00000215009.5	ACSM4	1.29648	0.0193222	0.194809	0.998915	Breast_Mammary_Tissue
AFR-like	ENSG00000105576.15	TNPO2	-1.29604	-0.0492762	0.194962	0.998915	Breast_Mammary_Tissue
AFR-like	ENSG00000182013.17	PNMAL1	1.29526	0.0160361	0.195231	0.998915	Breast_Mammary_Tissue
AFR-like	ENSG00000070087.13	PFN2	1.29344	0.0769259	0.19586	0.998915	Breast_Mammary_Tissue
AFR-like	ENSG00000121764.11	HCRTR1	-1.29296	-0.094756	0.196025	0.998915	Breast_Mammary_Tissue
AFR-like	ENSG00000130520.10	LSM4	-1.29268	-0.0470301	0.196121	0.998915	Breast_Mammary_Tissue
AFR-like	ENSG00000111843.13	TMEM14C	-1.29206	-0.159841	0.196337	0.998915	Breast_Mammary_Tissue
AFR-like	ENSG00000128272.14	ATF4	1.29046	0.0686193	0.19689	0.998915	Breast_Mammary_Tissue
AFR-like	ENSG00000258819.1	RP11-7F17.3	1.2895	0.047692	0.197225	0.998915	Breast_Mammary_Tissue
AFR-like	ENSG00000145741.15	BTF3	-1.28929	-0.0867236	0.197296	0.998915	Breast_Mammary_Tissue
AFR-like	ENSG00000108947.4	EFNB3	1.28916	0.0365868	0.197344	0.998915	Breast_Mammary_Tissue
AFR-like	ENSG00000270000.1	RP3-449M8.9	-1.28846	-0.0170536	0.197585	0.998915	Breast_Mammary_Tissue
AFR-like	ENSG00000114841.17	DNAH1	1.28822	0.0917663	0.19767	0.998915	Breast_Mammary_Tissue
AFR-like	ENSG00000188659.9	SAXO2	1.28727	0.00862578	0.197999	0.998915	Breast_Mammary_Tissue
AFR-like	ENSG00000205085.10	FAM71F2	1.28534	0.0339401	0.198674	0.998915	Breast_Mammary_Tissue
AFR-like	ENSG00000120328.6	PCDHB12	1.28506	0.0312976	0.198772	0.998915	Breast_Mammary_Tissue
AFR-like	ENSG00000145777.14	TSLP	-1.2844	-0.0187103	0.199001	0.998915	Breast_Mammary_Tissue
AFR-like	ENSG00000164199.16	ADGRV1	-1.28439	-0.428595	0.199005	0.998915	Breast_Mammary_Tissue
AFR-like	ENSG00000145736.14	GTF2H2	-1.28384	-0.0376186	0.199198	0.998915	Breast_Mammary_Tissue
AFR-like	ENSG00000168806.7	LCMT2	1.28377	0.0387409	0.199223	0.998915	Breast_Mammary_Tissue
AFR-like	ENSG00000198598.6	MMP17	1.2837	0.0523877	0.199248	0.998915	Breast_Mammary_Tissue
AFR-like	ENSG00000006652.13	IFRD1	1.28323	0.0428319	0.199412	0.998915	Breast_Mammary_Tissue
AFR-like	ENSG00000188493.14	C19orf54	-1.28319	-0.0447268	0.199426	0.998915	Breast_Mammary_Tissue
AFR-like	ENSG00000119147.9	C2orf40	-1.28251	-0.0246576	0.199664	0.998915	Breast_Mammary_Tissue
AFR-like	ENSG00000079950.13	STX7	1.28246	0.157489	0.19968	0.998915	Breast_Mammary_Tissue
AFR-like	ENSG00000040275.16	SPDL1	1.28243	0.0488654	0.199692	0.998915	Breast_Mammary_Tissue
AFR-like	ENSG00000259495.2	RP11-210M15.2	-1.28152	-0.054167	0.20001	0.998915	Breast_Mammary_Tissue
AFR-like	ENSG00000100147.13	CCDC134	-1.28092	-0.0440679	0.200222	0.998915	Breast_Mammary_Tissue
AFR-like	ENSG00000099338.22	CATSPERG	1.28083	0.067138	0.200255	0.998915	Breast_Mammary_Tissue
AFR-like	ENSG00000225194.2	LINC00092	-1.28076	-0.0300208	0.200278	0.998915	Breast_Mammary_Tissue
AFR-like	ENSG00000115468.11	EFHD1	1.28023	0.0512551	0.200463	0.998915	Breast_Mammary_Tissue
AFR-like	ENSG00000122390.17	NAA60	1.28015	0.0240784	0.200491	0.998915	Breast_Mammary_Tissue
AFR-like	ENSG00000270876.1	ZNF30-AS1	-1.27994	-0.0544139	0.200567	0.998915	Breast_Mammary_Tissue
AFR-like	ENSG00000272316.1	XXbac-BPGBPG55C20.2	1.27927	0.0297168	0.200801	0.998915	Breast_Mammary_Tissue
AFR-like	ENSG00000136243.16	NUPL2	1.27857	0.023208	0.20105	0.998915	Breast_Mammary_Tissue
AFR-like	ENSG00000111731.12	C2CD5	-1.27819	-0.0257074	0.201184	0.998915	Breast_Mammary_Tissue
AFR-like	ENSG00000182333.14	LIPF	-1.27786	-0.0272418	0.201297	0.998915	Breast_Mammary_Tissue
AFR-like	ENSG00000204147.9	ASAH2B	-1.277	-0.0398286	0.201604	0.998915	Breast_Mammary_Tissue
AFR-like	ENSG00000185100.10	ADSSL1	1.27695	0.054433	0.201621	0.998915	Breast_Mammary_Tissue
AFR-like	ENSG00000066248.14	NGEF	1.27638	0.0758672	0.201819	0.998915	Breast_Mammary_Tissue
AFR-like	ENSG00000188100.8	FAM25A	-1.27517	-0.0308331	0.202247	0.998915	Breast_Mammary_Tissue
AFR-like	ENSG00000173193.13	PARP14	1.27512	0.0258792	0.202268	0.998915	Breast_Mammary_Tissue
AFR-like	ENSG00000007341.18	ST7L	-1.27475	-0.0150177	0.202397	0.998915	Breast_Mammary_Tissue
AFR-like	ENSG00000228716.6	DHFR	-1.27458	-0.0161619	0.202459	0.998915	Breast_Mammary_Tissue
AFR-like	ENSG00000103932.11	RPAP1	1.27303	0.0369369	0.203009	0.998915	Breast_Mammary_Tissue
AFR-like	ENSG00000179833.4	SERTAD2	-1.27278	-0.09796	0.203095	0.998915	Breast_Mammary_Tissue
AFR-like	ENSG00000187624.8	C17orf97	-1.27246	-0.00910785	0.203211	0.998915	Breast_Mammary_Tissue
AFR-like	ENSG00000153976.2	HS3ST3A1	1.27238	0.0172226	0.203237	0.998915	Breast_Mammary_Tissue
AFR-like	ENSG00000111348.8	ARHGDIB	1.27228	0.113931	0.203272	0.998915	Breast_Mammary_Tissue
AFR-like	ENSG00000100554.11	ATP6V1D	1.27135	0.0529905	0.203606	0.998915	Breast_Mammary_Tissue
AFR-like	ENSG00000264016.2	CTC-297N7.9	-1.27065	-0.0562758	0.203854	0.998915	Breast_Mammary_Tissue
AFR-like	ENSG00000110852.4	CLEC2B	1.27011	0.0533291	0.204044	0.998915	Breast_Mammary_Tissue
AFR-like	ENSG00000235072.2	AC012074.2	1.26996	0.0628148	0.204098	0.998915	Breast_Mammary_Tissue
AFR-like	ENSG00000138640.14	FAM13A	1.26977	0.0627701	0.204167	0.998915	Breast_Mammary_Tissue
AFR-like	ENSG00000256433.2	RP1-102E24.8	-1.26886	-0.0370734	0.204493	0.998915	Breast_Mammary_Tissue
AFR-like	ENSG00000269973.1	RP11-95D17.1	-1.2688	-0.0181179	0.204512	0.998915	Breast_Mammary_Tissue
AFR-like	ENSG00000177283.7	FZD8	-1.2684	-0.0811333	0.204656	0.998915	Breast_Mammary_Tissue
AFR-like	ENSG00000174652.17	ZNF266	-1.26793	-0.00783669	0.204823	0.998915	Breast_Mammary_Tissue
AFR-like	ENSG00000198420.9	TCAF1	1.26717	0.0352215	0.205096	0.998915	Breast_Mammary_Tissue
AFR-like	ENSG00000103496.14	STX4	-1.26656	-0.128204	0.205311	0.998915	Breast_Mammary_Tissue
AFR-like	ENSG00000144021.2	CIAO1	1.26623	0.0400268	0.205432	0.998915	Breast_Mammary_Tissue
AFR-like	ENSG00000255121.2	RP11-110I1.12	-1.26481	-0.0683849	0.205939	0.998915	Breast_Mammary_Tissue
AFR-like	ENSG00000141759.14	TXNL4A	-1.26463	-0.0429972	0.206004	0.998915	Breast_Mammary_Tissue
AFR-like	ENSG00000148337.20	CIZ1	1.26431	0.177761	0.206117	0.998915	Breast_Mammary_Tissue
AFR-like	ENSG00000127995.16	CASD1	-1.26345	-0.0492163	0.206428	0.998915	Breast_Mammary_Tissue
AFR-like	ENSG00000138185.18	ENTPD1	-1.26259	-0.138906	0.206735	0.998915	Breast_Mammary_Tissue
AFR-like	ENSG00000136250.11	AOAH	-1.26189	-0.0414999	0.206989	0.998915	Breast_Mammary_Tissue
AFR-like	ENSG00000170275.14	CRTAP	1.26181	0.0959981	0.207018	0.998915	Breast_Mammary_Tissue
AFR-like	ENSG00000140876.11	NUDT7	1.26156	0.0318672	0.207109	0.998915	Breast_Mammary_Tissue
AFR-like	ENSG00000173825.6	TIGD3	1.26066	0.0604277	0.207431	0.998915	Breast_Mammary_Tissue
AFR-like	ENSG00000181027.10	FKRP	-1.26061	-0.0144874	0.207449	0.998915	Breast_Mammary_Tissue
AFR-like	ENSG00000108523.15	RNF167	-1.26036	-0.0737934	0.207541	0.998915	Breast_Mammary_Tissue
AFR-like	ENSG00000232677.6	LINC00665	1.26029	0.0611265	0.207563	0.998915	Breast_Mammary_Tissue
AFR-like	ENSG00000117505.12	DR1	-1.25976	-0.104059	0.207757	0.998915	Breast_Mammary_Tissue
AFR-like	ENSG00000224383.7	PRR29	1.25971	0.0449348	0.207773	0.998915	Breast_Mammary_Tissue
AFR-like	ENSG00000185829.17	ARL17A	-1.25936	-0.0151604	0.2079	0.998915	Breast_Mammary_Tissue
AFR-like	ENSG00000134201.10	GSTM5	1.259	0.023823	0.208031	0.998915	Breast_Mammary_Tissue
AFR-like	ENSG00000079332.14	SAR1A	1.25853	0.060701	0.208199	0.998915	Breast_Mammary_Tissue
AFR-like	ENSG00000143799.12	PARP1	-1.2581	-0.137824	0.208354	0.998915	Breast_Mammary_Tissue
AFR-like	ENSG00000107745.17	MICU1	1.25806	0.0367888	0.20837	0.998915	Breast_Mammary_Tissue
AFR-like	ENSG00000186300.11	ZNF555	1.25782	0.0246777	0.208456	0.998915	Breast_Mammary_Tissue
AFR-like	ENSG00000105520.10	PLPPR2	1.25777	0.0356739	0.208474	0.998915	Breast_Mammary_Tissue
AFR-like	ENSG00000139618.14	BRCA2	1.25745	0.0240603	0.20859	0.998915	Breast_Mammary_Tissue
AFR-like	ENSG00000160336.14	ZNF761	1.25696	0.029896	0.208767	0.998915	Breast_Mammary_Tissue
AFR-like	ENSG00000166997.7	CNPY4	-1.25694	-0.0826385	0.208775	0.998915	Breast_Mammary_Tissue
AFR-like	ENSG00000004809.13	SLC22A16	1.25683	0.0196533	0.208817	0.998915	Breast_Mammary_Tissue
AFR-like	ENSG00000111664.10	GNB3	-1.25656	-0.0217354	0.208912	0.998915	Breast_Mammary_Tissue
AFR-like	ENSG00000124422.11	USP22	-1.25627	-0.115739	0.209019	0.998915	Breast_Mammary_Tissue
AFR-like	ENSG00000224132.2	AC112715.2	-1.2557	-0.0444551	0.209226	0.998915	Breast_Mammary_Tissue
AFR-like	ENSG00000118596.11	SLC16A7	1.25457	0.0951555	0.209633	0.998915	Breast_Mammary_Tissue
AFR-like	ENSG00000184470.20	TXNRD2	1.25402	0.0361438	0.209834	0.998915	Breast_Mammary_Tissue
AFR-like	ENSG00000156239.11	N6AMT1	1.25329	0.0942929	0.210102	0.998915	Breast_Mammary_Tissue
AFR-like	ENSG00000186364.11	NUDT17	-1.25295	-0.031735	0.210223	0.998915	Breast_Mammary_Tissue
AFR-like	ENSG00000221963.5	APOL6	-1.25223	-0.133423	0.210488	0.998915	Breast_Mammary_Tissue
AFR-like	ENSG00000086300.15	SNX10	-1.25131	-0.0298162	0.21082	0.998915	Breast_Mammary_Tissue
AFR-like	ENSG00000130758.7	MAP3K10	1.25096	0.044663	0.210948	0.998915	Breast_Mammary_Tissue
AFR-like	ENSG00000166439.5	RNF169	1.25091	0.084294	0.210966	0.998915	Breast_Mammary_Tissue
AFR-like	ENSG00000117226.11	GBP3	1.25085	0.0127591	0.210988	0.998915	Breast_Mammary_Tissue
AFR-like	ENSG00000128203.6	ASPHD2	-1.25058	-0.0510837	0.211087	0.998915	Breast_Mammary_Tissue
AFR-like	ENSG00000112276.13	BVES	1.25041	0.0419253	0.211151	0.998915	Breast_Mammary_Tissue
AFR-like	ENSG00000184227.7	ACOT1	-1.25015	-0.0181654	0.211246	0.998915	Breast_Mammary_Tissue
AFR-like	ENSG00000130856.15	ZNF236	-1.25006	-0.0461124	0.211279	0.998915	Breast_Mammary_Tissue
AFR-like	ENSG00000117013.14	KCNQ4	-1.24994	-0.118596	0.211321	0.998915	Breast_Mammary_Tissue
AFR-like	ENSG00000136295.14	TTYH3	-1.24983	-0.0739545	0.211361	0.998915	Breast_Mammary_Tissue
AFR-like	ENSG00000087365.15	SF3B2	-1.24954	-0.0486377	0.211469	0.998915	Breast_Mammary_Tissue
AFR-like	ENSG00000171302.16	CANT1	-1.24921	-0.0574101	0.211587	0.998915	Breast_Mammary_Tissue
AFR-like	ENSG00000116957.12	TBCE	1.24906	0.0366623	0.211642	0.998915	Breast_Mammary_Tissue
AFR-like	ENSG00000128791.11	TWSG1	-1.24893	-0.0231388	0.211691	0.998915	Breast_Mammary_Tissue
AFR-like	ENSG00000141258.12	SGSM2	1.24868	0.0577257	0.211783	0.998915	Breast_Mammary_Tissue
AFR-like	ENSG00000271427.1	RP11-188D8.1	-1.24851	-0.0368318	0.211843	0.998915	Breast_Mammary_Tissue
AFR-like	ENSG00000127399.14	LRRC61	1.24794	0.030356	0.212052	0.998915	Breast_Mammary_Tissue
AFR-like	ENSG00000183255.11	PTTG1IP	-1.24713	-0.0405828	0.212349	0.998915	Breast_Mammary_Tissue
AFR-like	ENSG00000196220.15	SRGAP3	-1.24683	-0.0272819	0.21246	0.998915	Breast_Mammary_Tissue
AFR-like	ENSG00000070413.19	DGCR2	1.24547	0.0849492	0.212958	0.998915	Breast_Mammary_Tissue
AFR-like	ENSG00000099246.16	RAB18	1.24423	0.0874175	0.213415	0.998915	Breast_Mammary_Tissue
AFR-like	ENSG00000177058.11	SLC38A9	-1.24369	-0.046589	0.213613	0.998915	Breast_Mammary_Tissue
AFR-like	ENSG00000110274.15	CEP164	1.24296	0.0610776	0.213882	0.998915	Breast_Mammary_Tissue
AFR-like	ENSG00000137819.13	PAQR5	-1.24273	-0.0666958	0.213968	0.998915	Breast_Mammary_Tissue
AFR-like	ENSG00000139132.14	FGD4	-1.24247	-0.0543714	0.214062	0.998915	Breast_Mammary_Tissue
AFR-like	ENSG00000197223.11	C1D	-1.24218	-0.090202	0.21417	0.998915	Breast_Mammary_Tissue
AFR-like	ENSG00000138286.14	FAM149B1	1.24171	0.0290193	0.214343	0.998915	Breast_Mammary_Tissue
AFR-like	ENSG00000160213.6	CSTB	1.24142	0.0354669	0.214449	0.998915	Breast_Mammary_Tissue
AFR-like	ENSG00000025039.14	RRAGD	1.24103	0.0799302	0.214594	0.998915	Breast_Mammary_Tissue
AFR-like	ENSG00000174004.5	NRROS	-1.24088	-0.0610544	0.21465	0.998915	Breast_Mammary_Tissue
AFR-like	ENSG00000230836.1	LINC01293	-1.24037	-0.0140971	0.214837	0.998915	Breast_Mammary_Tissue
AFR-like	ENSG00000263155.5	MYZAP	1.23974	0.0663866	0.215073	0.998915	Breast_Mammary_Tissue
AFR-like	ENSG00000250722.5	SELENOP	-1.23937	-0.102986	0.21521	0.998915	Breast_Mammary_Tissue
AFR-like	ENSG00000112486.15	CCR6	-1.23922	-0.0951716	0.215264	0.998915	Breast_Mammary_Tissue
AFR-like	ENSG00000169684.13	CHRNA5	-1.23901	-0.0181034	0.215341	0.998915	Breast_Mammary_Tissue
AFR-like	ENSG00000260088.1	RP11-92G12.3	-1.23895	-0.0161104	0.215366	0.998915	Breast_Mammary_Tissue
AFR-like	ENSG00000177302.14	TOP3A	-1.23873	-0.0454158	0.215447	0.998915	Breast_Mammary_Tissue
AFR-like	ENSG00000231389.7	HLA-DPA1	-1.23827	-0.0483421	0.215617	0.998915	Breast_Mammary_Tissue
AFR-like	ENSG00000182218.9	HHIPL1	1.23807	0.0595515	0.215689	0.998915	Breast_Mammary_Tissue
AFR-like	ENSG00000114650.18	SCAP	1.23775	0.447568	0.215809	0.998915	Breast_Mammary_Tissue
AFR-like	ENSG00000151135.9	TMEM263	1.23754	0.0703006	0.215887	0.998915	Breast_Mammary_Tissue
AFR-like	ENSG00000235049.1	LINC00940	1.2371	0.0195253	0.216049	0.998915	Breast_Mammary_Tissue
AFR-like	ENSG00000166682.10	TMPRSS5	1.23665	0.0406018	0.216217	0.998915	Breast_Mammary_Tissue
AFR-like	ENSG00000146425.10	DYNLT1	1.2357	0.039825	0.216569	0.998915	Breast_Mammary_Tissue
AFR-like	ENSG00000102575.10	ACP5	1.23496	0.0601087	0.216845	0.998915	Breast_Mammary_Tissue
AFR-like	ENSG00000166507.17	NDST2	1.23495	0.0542031	0.21685	0.998915	Breast_Mammary_Tissue
AFR-like	ENSG00000151353.14	TMEM18	-1.23476	-0.0212289	0.21692	0.998915	Breast_Mammary_Tissue
AFR-like	ENSG00000259511.2	UBE2Q2L	-1.23367	-0.0185439	0.217327	0.998915	Breast_Mammary_Tissue
AFR-like	ENSG00000167555.13	ZNF528	1.23359	0.0126684	0.217355	0.998915	Breast_Mammary_Tissue
AFR-like	ENSG00000144036.15	EXOC6B	1.23277	0.0515066	0.21766	0.998915	Breast_Mammary_Tissue
AFR-like	ENSG00000100056.11	DGCR14	1.23218	0.0332052	0.217881	0.998915	Breast_Mammary_Tissue
AFR-like	ENSG00000182230.11	FAM153B	-1.2321	-0.032138	0.217911	0.998915	Breast_Mammary_Tissue
AFR-like	ENSG00000162402.13	USP24	-1.23159	-0.0383739	0.218103	0.998915	Breast_Mammary_Tissue
AFR-like	ENSG00000173535.13	TNFRSF10C	1.23146	0.0435107	0.218149	0.998915	Breast_Mammary_Tissue
AFR-like	ENSG00000163554.12	SPTA1	-1.23039	-0.0333019	0.21855	0.998915	Breast_Mammary_Tissue
AFR-like	ENSG00000171303.6	KCNK3	1.23004	0.110355	0.218682	0.998915	Breast_Mammary_Tissue
AFR-like	ENSG00000185697.16	MYBL1	-1.22967	-0.0517477	0.218821	0.998915	Breast_Mammary_Tissue
AFR-like	ENSG00000273972.1	CTD-2306A12.1	-1.22965	-0.0154355	0.218829	0.998915	Breast_Mammary_Tissue
AFR-like	ENSG00000233056.2	ERVH48-1	-1.22818	-0.169358	0.219379	0.998915	Breast_Mammary_Tissue
AFR-like	ENSG00000162851.7	TFB2M	1.22793	0.162653	0.219472	0.998915	Breast_Mammary_Tissue
AFR-like	ENSG00000144824.20	PHLDB2	-1.2278	-0.0812533	0.219521	0.998915	Breast_Mammary_Tissue
AFR-like	ENSG00000257890.1	RP11-114F10.2	-1.22755	-0.0183009	0.219616	0.998915	Breast_Mammary_Tissue
AFR-like	ENSG00000108622.10	ICAM2	1.22696	0.154926	0.219839	0.998915	Breast_Mammary_Tissue
AFR-like	ENSG00000100413.16	POLR3H	-1.22668	-0.205061	0.219942	0.998915	Breast_Mammary_Tissue
AFR-like	ENSG00000175170.14	FAM182B	1.22664	0.0267716	0.219958	0.998915	Breast_Mammary_Tissue
AFR-like	ENSG00000226281.2	RP1-80N2.2	1.22594	0.0431689	0.22022	0.998915	Breast_Mammary_Tissue
AFR-like	ENSG00000078237.6	TIGAR	1.22542	0.0667311	0.220416	0.998915	Breast_Mammary_Tissue
AFR-like	ENSG00000233967.6	RP11-250B2.3	1.22513	0.0644726	0.220526	0.998915	Breast_Mammary_Tissue
AFR-like	ENSG00000145217.13	SLC26A1	1.22433	0.0153286	0.220827	0.998915	Breast_Mammary_Tissue
AFR-like	ENSG00000180881.19	CAPS2	1.22426	0.0388728	0.220854	0.998915	Breast_Mammary_Tissue
AFR-like	ENSG00000196653.11	ZNF502	1.22422	0.0284578	0.22087	0.998915	Breast_Mammary_Tissue
AFR-like	ENSG00000184887.13	BTBD6	-1.22394	-0.0760403	0.220975	0.998915	Breast_Mammary_Tissue
AFR-like	ENSG00000004897.11	CDC27	1.22372	0.395386	0.221058	0.998915	Breast_Mammary_Tissue
AFR-like	ENSG00000166822.12	TMEM170A	1.22318	0.0807588	0.22126	0.998915	Breast_Mammary_Tissue
AFR-like	ENSG00000105568.17	PPP2R1A	-1.22276	-0.0693048	0.221421	0.998915	Breast_Mammary_Tissue
AFR-like	ENSG00000101255.10	TRIB3	-1.22259	-0.0715785	0.221483	0.998915	Breast_Mammary_Tissue
AFR-like	ENSG00000177432.6	NAP1L5	-1.22258	-0.0315209	0.22149	0.998915	Breast_Mammary_Tissue
AFR-like	ENSG00000141391.13	PRELID3A	1.22253	0.0250248	0.221508	0.998915	Breast_Mammary_Tissue
AFR-like	ENSG00000171574.17	ZNF584	1.2224	0.0217757	0.221555	0.998915	Breast_Mammary_Tissue
AFR-like	ENSG00000183833.16	MAATS1	1.22139	0.0350404	0.221939	0.998915	Breast_Mammary_Tissue
AFR-like	ENSG00000157426.13	AASDH	-1.22079	-0.0179933	0.222165	0.998915	Breast_Mammary_Tissue
AFR-like	ENSG00000152439.12	ZNF773	1.22046	0.0365321	0.222291	0.998915	Breast_Mammary_Tissue
AFR-like	ENSG00000275759.1	RP11-131L12.3	-1.2202	-0.0448045	0.22239	0.998915	Breast_Mammary_Tissue
AFR-like	ENSG00000241322.10	CDRT1	-1.21998	-0.080023	0.222474	0.998915	Breast_Mammary_Tissue
AFR-like	ENSG00000123453.17	SARDH	-1.21984	-0.0326511	0.222526	0.998915	Breast_Mammary_Tissue
AFR-like	ENSG00000136908.17	DPM2	-1.2197	-0.0793558	0.22258	0.998915	Breast_Mammary_Tissue
AFR-like	ENSG00000138439.11	FAM117B	1.21967	0.09027	0.222591	0.998915	Breast_Mammary_Tissue
AFR-like	ENSG00000175538.10	KCNE3	-1.21961	-0.0337877	0.222613	0.998915	Breast_Mammary_Tissue
AFR-like	ENSG00000137098.13	SPAG8	-1.21906	-0.203956	0.222821	0.998915	Breast_Mammary_Tissue
AFR-like	ENSG00000118200.14	CAMSAP2	1.2186	0.146647	0.222995	0.998915	Breast_Mammary_Tissue
AFR-like	ENSG00000180481.10	GLIPR1L2	-1.21848	-0.00985244	0.223041	0.998915	Breast_Mammary_Tissue
AFR-like	ENSG00000198099.8	ADH4	-1.21828	-0.0446482	0.223118	0.998915	Breast_Mammary_Tissue
AFR-like	ENSG00000143776.18	CDC42BPA	1.21813	0.170219	0.223175	0.998915	Breast_Mammary_Tissue
AFR-like	ENSG00000276308.1	RP11-116D17.4	-1.21794	-0.417778	0.223247	0.998915	Breast_Mammary_Tissue
AFR-like	ENSG00000100196.10	KDELR3	-1.21782	-0.0782156	0.223291	0.998915	Breast_Mammary_Tissue
AFR-like	ENSG00000168883.19	USP39	1.21755	0.0755452	0.223394	0.998915	Breast_Mammary_Tissue
AFR-like	ENSG00000112303.13	VNN2	-1.21749	-0.0426808	0.223418	0.998915	Breast_Mammary_Tissue
AFR-like	ENSG00000162994.15	CLHC1	1.21739	0.00949874	0.223454	0.998915	Breast_Mammary_Tissue
AFR-like	ENSG00000277999.1	RP11-426C22.8	-1.2172	-0.0153582	0.22353	0.998915	Breast_Mammary_Tissue
AFR-like	ENSG00000167914.11	GSDMA	-1.21675	-0.00974918	0.223699	0.998915	Breast_Mammary_Tissue
AFR-like	ENSG00000211460.11	TSN	1.21644	0.0675435	0.223819	0.998915	Breast_Mammary_Tissue
AFR-like	ENSG00000270195.1	RP11-572O17.1	-1.21625	-0.0214349	0.223889	0.998915	Breast_Mammary_Tissue
AFR-like	ENSG00000165055.15	METTL2B	-1.21625	-0.0269881	0.223891	0.998915	Breast_Mammary_Tissue
AFR-like	ENSG00000121989.14	ACVR2A	1.21605	0.0408174	0.223966	0.998915	Breast_Mammary_Tissue
AFR-like	ENSG00000102763.17	VWA8	1.21532	0.069711	0.224245	0.998915	Breast_Mammary_Tissue
AFR-like	ENSG00000143786.7	CNIH3	-1.21483	-0.0424704	0.22443	0.998915	Breast_Mammary_Tissue
AFR-like	ENSG00000175376.8	EIF1AD	-1.21475	-0.0987525	0.224462	0.998915	Breast_Mammary_Tissue
AFR-like	ENSG00000125755.18	SYMPK	-1.21469	-0.079634	0.224486	0.998915	Breast_Mammary_Tissue
AFR-like	ENSG00000101138.11	CSTF1	-1.21468	-0.150196	0.224487	0.998915	Breast_Mammary_Tissue
AFR-like	ENSG00000263063.1	RP11-388C12.1	1.21372	0.0146622	0.224855	0.998915	Breast_Mammary_Tissue
AFR-like	ENSG00000183826.16	BTBD9	1.21354	0.0389318	0.224922	0.998915	Breast_Mammary_Tissue
AFR-like	ENSG00000184434.7	LRRC19	-1.2134	-0.0227874	0.224978	0.998915	Breast_Mammary_Tissue
AFR-like	ENSG00000172602.9	RND1	1.21316	0.109493	0.22507	0.998915	Breast_Mammary_Tissue
AFR-like	ENSG00000177951.17	BET1L	1.21302	0.0423218	0.225122	0.998915	Breast_Mammary_Tissue
AFR-like	ENSG00000123838.10	C4BPA	1.21291	0.0266396	0.225164	0.998915	Breast_Mammary_Tissue
AFR-like	ENSG00000166928.10	MS4A14	-1.21281	-0.0182925	0.225203	0.998915	Breast_Mammary_Tissue
AFR-like	ENSG00000131626.16	PPFIA1	1.21266	0.0214548	0.225259	0.998915	Breast_Mammary_Tissue
AFR-like	ENSG00000124164.15	VAPB	1.21182	0.030105	0.225583	0.998915	Breast_Mammary_Tissue
AFR-like	ENSG00000133835.14	HSD17B4	-1.21126	-0.0626926	0.225794	0.998915	Breast_Mammary_Tissue
AFR-like	ENSG00000092108.20	SCFD1	1.21084	0.0410682	0.225956	0.998915	Breast_Mammary_Tissue
AFR-like	ENSG00000154518.9	ATP5G3	1.2105	0.0946197	0.226088	0.998915	Breast_Mammary_Tissue
AFR-like	ENSG00000101282.8	RSPO4	-1.20907	-0.0214373	0.226635	0.998915	Breast_Mammary_Tissue
AFR-like	ENSG00000236682.1	AC068282.3	1.2087	0.00933542	0.226777	0.998915	Breast_Mammary_Tissue
AFR-like	ENSG00000146112.11	PPP1R18	1.20834	0.139078	0.226915	0.998915	Breast_Mammary_Tissue
AFR-like	ENSG00000124226.10	RNF114	1.20818	0.0327353	0.226977	0.998915	Breast_Mammary_Tissue
AFR-like	ENSG00000145284.11	SCD5	-1.20756	-0.0684393	0.227218	0.998915	Breast_Mammary_Tissue
AFR-like	ENSG00000273032.1	DGCR9	-1.20634	-0.0338678	0.227686	0.998915	Breast_Mammary_Tissue
AFR-like	ENSG00000178852.15	EFCAB13	-1.2062	-0.0135735	0.227739	0.998915	Breast_Mammary_Tissue
AFR-like	ENSG00000170430.9	MGMT	-1.20601	-0.0120954	0.227814	0.998915	Breast_Mammary_Tissue
AFR-like	ENSG00000158411.11	MITD1	-1.20513	-0.039391	0.228152	0.998915	Breast_Mammary_Tissue
AFR-like	ENSG00000167280.16	ENGASE	1.20346	0.0119225	0.228799	0.998915	Breast_Mammary_Tissue
AFR-like	ENSG00000167397.14	VKORC1	-1.20211	-0.0551503	0.229319	0.998915	Breast_Mammary_Tissue
AFR-like	ENSG00000275409.1	RP11-131L12.4	-1.20203	-0.0934682	0.229353	0.998915	Breast_Mammary_Tissue
AFR-like	ENSG00000125656.8	CLPP	-1.2011	-0.0374077	0.229713	0.998915	Breast_Mammary_Tissue
AFR-like	ENSG00000131697.17	NPHP4	1.20097	0.033789	0.229762	0.998915	Breast_Mammary_Tissue
AFR-like	ENSG00000175893.11	ZDHHC21	-1.20053	-0.0445802	0.229932	0.998915	Breast_Mammary_Tissue
AFR-like	ENSG00000060642.10	PIGV	1.20007	0.0740446	0.230112	0.998915	Breast_Mammary_Tissue
AFR-like	ENSG00000273160.1	RP11-104L21.3	-1.19974	-0.0791997	0.23024	0.998915	Breast_Mammary_Tissue
AFR-like	ENSG00000182154.7	MRPL41	-1.19897	-0.0317155	0.230539	0.998915	Breast_Mammary_Tissue
AFR-like	ENSG00000183891.5	TTC32	-1.19878	-0.0194586	0.230615	0.998915	Breast_Mammary_Tissue
AFR-like	ENSG00000178078.11	STAP2	1.19866	0.0666447	0.23066	0.998915	Breast_Mammary_Tissue
AFR-like	ENSG00000164574.15	GALNT10	1.19865	0.0795188	0.230665	0.998915	Breast_Mammary_Tissue
AFR-like	ENSG00000167363.13	FN3K	1.19845	0.0588449	0.230743	0.998915	Breast_Mammary_Tissue
AFR-like	ENSG00000138621.11	PPCDC	-1.19786	-0.0374516	0.230971	0.998915	Breast_Mammary_Tissue
AFR-like	ENSG00000174989.12	FBXW8	-1.19783	-0.0192337	0.230984	0.998915	Breast_Mammary_Tissue
AFR-like	ENSG00000173531.15	MST1	-1.19755	-0.132891	0.231093	0.998915	Breast_Mammary_Tissue
AFR-like	ENSG00000259031.1	CTD-2062F14.3	-1.19702	-0.0455393	0.231299	0.998915	Breast_Mammary_Tissue
AFR-like	ENSG00000176783.14	RUFY1	-1.19644	-0.0302409	0.231526	0.998915	Breast_Mammary_Tissue
AFR-like	ENSG00000178761.14	FAM219B	-1.19581	-0.135947	0.231769	0.998915	Breast_Mammary_Tissue
AFR-like	ENSG00000176022.4	B3GALT6	1.19574	0.0351143	0.231797	0.998915	Breast_Mammary_Tissue
AFR-like	ENSG00000073146.15	MOV10L1	-1.19558	-0.0208435	0.231862	0.998915	Breast_Mammary_Tissue
AFR-like	ENSG00000123643.12	SLC36A1	-1.19544	-0.0192997	0.231916	0.998915	Breast_Mammary_Tissue
AFR-like	ENSG00000162913.9	C1orf145	-1.19427	-0.0596628	0.232372	0.998915	Breast_Mammary_Tissue
AFR-like	ENSG00000178295.14	GEN1	-1.19386	-0.0133299	0.232531	0.998915	Breast_Mammary_Tissue
AFR-like	ENSG00000197653.15	DNAH10	-1.1927	-0.00946232	0.232986	0.998915	Breast_Mammary_Tissue
AFR-like	ENSG00000196993.8	NPIPB9	1.19182	0.0415762	0.233332	0.998915	Breast_Mammary_Tissue
AFR-like	ENSG00000009950.15	MLXIPL	1.19175	0.0572229	0.23336	0.998915	Breast_Mammary_Tissue
AFR-like	ENSG00000114491.13	UMPS	-1.19079	-0.0787964	0.233735	0.998915	Breast_Mammary_Tissue
AFR-like	ENSG00000044459.14	CNTLN	-1.19073	-0.0358175	0.233758	0.998915	Breast_Mammary_Tissue
AFR-like	ENSG00000205129.8	C4orf47	1.19003	0.0413324	0.234033	0.998915	Breast_Mammary_Tissue
AFR-like	ENSG00000106526.10	ACTR3C	1.18953	0.0840622	0.23423	0.998915	Breast_Mammary_Tissue
AFR-like	ENSG00000261701.6	HPR	1.18946	0.0634461	0.234258	0.998915	Breast_Mammary_Tissue
AFR-like	ENSG00000204287.13	HLA-DRA	1.18894	0.0421742	0.234465	0.998915	Breast_Mammary_Tissue
AFR-like	ENSG00000238142.1	RP11-108M9.4	1.18859	0.0282146	0.2346	0.998915	Breast_Mammary_Tissue
AFR-like	ENSG00000261672.1	RP11-475B2.1	1.18851	0.0188059	0.234634	0.998915	Breast_Mammary_Tissue
AFR-like	ENSG00000135269.17	TES	-1.18735	-0.0374431	0.23509	0.998915	Breast_Mammary_Tissue
AFR-like	ENSG00000101544.8	ADNP2	-1.18705	-0.053104	0.23521	0.998915	Breast_Mammary_Tissue
AFR-like	ENSG00000176681.14	LRRC37A	-1.18689	-0.0106947	0.23527	0.998915	Breast_Mammary_Tissue
AFR-like	ENSG00000007171.16	NOS2	1.18647	0.0150629	0.235437	0.998915	Breast_Mammary_Tissue
AFR-like	ENSG00000165171.10	WBSCR27	1.18602	0.00724293	0.235616	0.998915	Breast_Mammary_Tissue
AFR-like	ENSG00000069493.14	CLEC2D	1.18531	0.0177159	0.235896	0.998915	Breast_Mammary_Tissue
AFR-like	ENSG00000260261.1	RP11-480A16.1	1.18518	0.0438699	0.235947	0.998915	Breast_Mammary_Tissue
AFR-like	ENSG00000164933.11	SLC25A32	1.18505	0.083018	0.235998	0.998915	Breast_Mammary_Tissue
AFR-like	ENSG00000151458.11	ANKRD50	1.18478	0.0646914	0.236106	0.998915	Breast_Mammary_Tissue
AFR-like	ENSG00000203711.11	C6orf99	1.18407	0.060057	0.236385	0.998915	Breast_Mammary_Tissue
AFR-like	ENSG00000214026.10	MRPL23	1.1837	0.0133448	0.236534	0.998915	Breast_Mammary_Tissue
AFR-like	ENSG00000147454.13	SLC25A37	-1.18358	-0.096026	0.236578	0.998915	Breast_Mammary_Tissue
AFR-like	ENSG00000253710.2	ALG11	1.18358	0.034725	0.236579	0.998915	Breast_Mammary_Tissue
AFR-like	ENSG00000231887.6	PRH1	-1.18322	-0.0133234	0.236723	0.998915	Breast_Mammary_Tissue
AFR-like	ENSG00000279873.2	LINC01126	-1.18308	-0.060274	0.236778	0.998915	Breast_Mammary_Tissue
AFR-like	ENSG00000262155.1	LINC02175	-1.18268	-0.0520625	0.236936	0.998915	Breast_Mammary_Tissue
AFR-like	ENSG00000095485.16	CWF19L1	-1.1825	-0.0231987	0.237007	0.998915	Breast_Mammary_Tissue
AFR-like	ENSG00000168385.17	2025-09-02	1.18151	0.0184978	0.237401	0.998915	Breast_Mammary_Tissue
AFR-like	ENSG00000120051.14	CFAP58	-1.18121	-0.0477655	0.23752	0.998915	Breast_Mammary_Tissue
AFR-like	ENSG00000162591.15	MEGF6	1.18088	0.074952	0.237652	0.998915	Breast_Mammary_Tissue
AFR-like	ENSG00000158089.14	GALNT14	-1.18073	-0.0790718	0.23771	0.998915	Breast_Mammary_Tissue
AFR-like	ENSG00000198791.11	CNOT7	1.18038	0.0295579	0.23785	0.998915	Breast_Mammary_Tissue
AFR-like	ENSG00000204138.12	PHACTR4	-1.18033	-0.0148156	0.237867	0.998915	Breast_Mammary_Tissue
AFR-like	ENSG00000105700.10	KXD1	-1.18007	-0.0469819	0.237971	0.998915	Breast_Mammary_Tissue
AFR-like	ENSG00000198171.12	DDRGK1	1.17956	0.0882679	0.238175	0.998915	Breast_Mammary_Tissue
AFR-like	ENSG00000162139.9	NEU3	-1.17942	-0.0938124	0.238229	0.998915	Breast_Mammary_Tissue
AFR-like	ENSG00000166004.14	CEP295	1.17915	0.0357576	0.238338	0.998915	Breast_Mammary_Tissue
AFR-like	ENSG00000204514.9	ZNF814	1.17884	0.042337	0.23846	0.998915	Breast_Mammary_Tissue
AFR-like	ENSG00000166262.15	FAM227B	1.17845	0.0299045	0.238619	0.998915	Breast_Mammary_Tissue
AFR-like	ENSG00000224470.7	ATXN1L	1.17786	0.288856	0.238851	0.998915	Breast_Mammary_Tissue
AFR-like	ENSG00000236714.1	LINC01844	1.17781	0.0764927	0.238874	0.998915	Breast_Mammary_Tissue
AFR-like	ENSG00000066855.15	MTFR1	-1.17765	-0.0517922	0.238937	0.998915	Breast_Mammary_Tissue
AFR-like	ENSG00000163864.15	NMNAT3	-1.1774	-0.0289862	0.239036	0.998915	Breast_Mammary_Tissue
AFR-like	ENSG00000164418.19	GRIK2	1.17722	0.0183277	0.239107	0.998915	Breast_Mammary_Tissue
AFR-like	ENSG00000107669.17	ATE1	1.17716	0.243205	0.239131	0.998915	Breast_Mammary_Tissue
AFR-like	ENSG00000148985.19	PGAP2	1.17716	0.189929	0.239132	0.998915	Breast_Mammary_Tissue
AFR-like	ENSG00000160323.18	ADAMTS13	-1.17709	-0.0658085	0.23916	0.998915	Breast_Mammary_Tissue
AFR-like	ENSG00000177600.8	RPLP2	1.17692	0.106946	0.239226	0.998915	Breast_Mammary_Tissue
AFR-like	ENSG00000137275.13	RIPK1	-1.17638	-0.0211965	0.239443	0.998915	Breast_Mammary_Tissue
AFR-like	ENSG00000283445.1	RP11-63G10.4	1.17628	0.0177476	0.239484	0.998915	Breast_Mammary_Tissue
AFR-like	ENSG00000070269.13	TMEM260	1.17618	0.0713751	0.239522	0.998915	Breast_Mammary_Tissue
AFR-like	ENSG00000196549.10	MME	1.1759	0.0852684	0.239635	0.998915	Breast_Mammary_Tissue
AFR-like	ENSG00000198517.9	MAFK	-1.17581	-0.106663	0.239671	0.998915	Breast_Mammary_Tissue
AFR-like	ENSG00000124380.10	SNRNP27	1.17579	0.103734	0.239679	0.998915	Breast_Mammary_Tissue
AFR-like	ENSG00000109756.8	RAPGEF2	1.17563	-0.00702624	0.239743	0.998915	Breast_Mammary_Tissue
AFR-like	ENSG00000122432.17	SPATA1	1.17496	0.0288541	0.240011	0.998915	Breast_Mammary_Tissue
AFR-like	ENSG00000123146.19	ADGRE5	-1.17479	-0.13085	0.240077	0.998915	Breast_Mammary_Tissue
AFR-like	ENSG00000167780.11	SOAT2	1.17431	0.0415796	0.240271	0.998915	Breast_Mammary_Tissue
AFR-like	ENSG00000165392.9	WRN	1.17369	0.042499	0.240518	0.998915	Breast_Mammary_Tissue
AFR-like	ENSG00000139651.10	ZNF740	1.17283	0.0684456	0.240863	0.998915	Breast_Mammary_Tissue
AFR-like	ENSG00000122970.15	IFT81	-1.17256	-0.12863	0.240971	0.998915	Breast_Mammary_Tissue
AFR-like	ENSG00000142082.14	SIRT3	1.17158	0.0782746	0.241364	0.998915	Breast_Mammary_Tissue
AFR-like	ENSG00000183207.13	RUVBL2	-1.1713	-0.128242	0.241479	0.998915	Breast_Mammary_Tissue
AFR-like	ENSG00000174197.16	MGA	-1.17118	-0.00887418	0.241525	0.998915	Breast_Mammary_Tissue
AFR-like	ENSG00000248771.5	LINC01207	-1.17115	-0.0164436	0.241539	0.998915	Breast_Mammary_Tissue
AFR-like	ENSG00000131778.18	CHD1L	-1.17037	-0.0961219	0.241851	0.998915	Breast_Mammary_Tissue
AFR-like	ENSG00000126456.15	IRF3	-1.17035	-0.0899023	0.241861	0.998915	Breast_Mammary_Tissue
AFR-like	ENSG00000231028.8	LINC00271	1.17021	0.0946849	0.241917	0.998915	Breast_Mammary_Tissue
AFR-like	ENSG00000146242.8	TPBG	1.1689	0.0968697	0.242446	0.998915	Breast_Mammary_Tissue
AFR-like	ENSG00000198937.8	CCDC167	1.16882	0.0935107	0.242475	0.998915	Breast_Mammary_Tissue
AFR-like	ENSG00000123505.15	AMD1	1.16876	0.151003	0.2425	0.998915	Breast_Mammary_Tissue
AFR-like	ENSG00000103528.16	SYT17	1.16867	0.0615906	0.242536	0.998915	Breast_Mammary_Tissue
AFR-like	ENSG00000167447.12	SMG8	-1.16748	-0.0687273	0.243015	0.998915	Breast_Mammary_Tissue
AFR-like	ENSG00000197170.9	PSMD12	1.16739	0.265266	0.243053	0.998915	Breast_Mammary_Tissue
AFR-like	ENSG00000127616.17	SMARCA4	1.16719	0.159291	0.243133	0.998915	Breast_Mammary_Tissue
AFR-like	ENSG00000118113.11	MMP8	1.16719	0.0328493	0.243134	0.998915	Breast_Mammary_Tissue
AFR-like	ENSG00000069943.9	PIGB	1.16692	0.0183762	0.243242	0.998915	Breast_Mammary_Tissue
AFR-like	ENSG00000245060.6	LINC00847	-1.16668	-0.0813512	0.243338	0.998915	Breast_Mammary_Tissue
AFR-like	ENSG00000177989.13	ODF3B	1.16665	0.0394515	0.243352	0.998915	Breast_Mammary_Tissue
AFR-like	ENSG00000071967.11	CYBRD1	1.1653	0.0214335	0.243898	0.998915	Breast_Mammary_Tissue
AFR-like	ENSG00000145241.10	CENPC	1.1651	0.0571121	0.243978	0.998915	Breast_Mammary_Tissue
AFR-like	ENSG00000106560.10	GIMAP2	1.16442	0.037785	0.244253	0.998915	Breast_Mammary_Tissue
AFR-like	ENSG00000213996.12	TM6SF2	1.16436	0.0323793	0.244279	0.998915	Breast_Mammary_Tissue
AFR-like	ENSG00000119698.11	PPP4R4	-1.16373	-0.0256015	0.244532	0.998915	Breast_Mammary_Tissue
AFR-like	ENSG00000272143.1	FGF14-AS2	-1.16299	-0.0212309	0.244832	0.998915	Breast_Mammary_Tissue
AFR-like	ENSG00000102572.14	STK24	1.16281	0.0503562	0.244906	0.998915	Breast_Mammary_Tissue
AFR-like	ENSG00000186153.16	WWOX	-1.1628	-0.0315045	0.244912	0.998915	Breast_Mammary_Tissue
AFR-like	ENSG00000129219.13	PLD2	1.16178	0.0527018	0.245325	0.998915	Breast_Mammary_Tissue
AFR-like	ENSG00000151208.16	DLG5	-1.16157	-0.0207714	0.245411	0.998915	Breast_Mammary_Tissue
AFR-like	ENSG00000126804.13	ZBTB1	-1.161	-0.0468943	0.245642	0.998915	Breast_Mammary_Tissue
AFR-like	ENSG00000251580.1	RP11-539L10.3	-1.16058	-0.0126974	0.245814	0.998915	Breast_Mammary_Tissue
AFR-like	ENSG00000225973.3	PIGBOS1	-1.15967	-0.0722934	0.246182	0.998915	Breast_Mammary_Tissue
AFR-like	ENSG00000180398.11	MCFD2	1.15958	0.0234915	0.246219	0.998915	Breast_Mammary_Tissue
AFR-like	ENSG00000101057.15	MYBL2	1.1585	0.0355301	0.24666	0.998915	Breast_Mammary_Tissue
AFR-like	ENSG00000113068.9	PFDN1	1.1583	0.041333	0.246741	0.998915	Breast_Mammary_Tissue
AFR-like	ENSG00000254997.3	KRTAP5-9	-1.15737	-0.0191894	0.247122	0.998915	Breast_Mammary_Tissue
AFR-like	ENSG00000138380.17	CARF	1.15727	0.0565162	0.247163	0.998915	Breast_Mammary_Tissue
AFR-like	ENSG00000261652.2	C15orf65	1.15695	0.0392937	0.247293	0.998915	Breast_Mammary_Tissue
AFR-like	ENSG00000136098.16	NEK3	-1.15668	-0.0272145	0.247405	0.998915	Breast_Mammary_Tissue
AFR-like	ENSG00000196072.11	BLOC1S2	-1.1565	-0.034211	0.247476	0.998915	Breast_Mammary_Tissue
AFR-like	ENSG00000108641.14	B9D1	-1.15643	-0.0771546	0.247506	0.998915	Breast_Mammary_Tissue
AFR-like	ENSG00000135587.8	SMPD2	1.15561	0.0442058	0.247842	0.998915	Breast_Mammary_Tissue
AFR-like	ENSG00000130363.11	RSPH3	1.15525	0.129251	0.247987	0.998915	Breast_Mammary_Tissue
AFR-like	ENSG00000204001.9	LCN8	1.15506	0.018911	0.248065	0.998915	Breast_Mammary_Tissue
AFR-like	ENSG00000183161.4	FANCF	1.15501	0.0642116	0.248086	0.998915	Breast_Mammary_Tissue
AFR-like	ENSG00000105325.13	FZR1	-1.15466	-0.173533	0.248231	0.998915	Breast_Mammary_Tissue
AFR-like	ENSG00000120251.18	GRIA2	1.15441	0.027508	0.248332	0.998915	Breast_Mammary_Tissue
AFR-like	ENSG00000184602.5	SNN	1.15393	0.0693308	0.248527	0.998915	Breast_Mammary_Tissue
AFR-like	ENSG00000135956.8	TMEM127	1.15386	0.175761	0.24856	0.998915	Breast_Mammary_Tissue
AFR-like	ENSG00000109163.6	GNRHR	-1.1536	-0.00983069	0.248665	0.998915	Breast_Mammary_Tissue
AFR-like	ENSG00000144230.16	GPR17	-1.15345	-0.0142612	0.248726	0.998915	Breast_Mammary_Tissue
AFR-like	ENSG00000108813.10	DLX4	-1.15304	-0.0387872	0.248894	0.998915	Breast_Mammary_Tissue
AFR-like	ENSG00000168765.16	GSTM4	1.1529	0.0134925	0.248952	0.998915	Breast_Mammary_Tissue
AFR-like	ENSG00000134070.4	IRAK2	1.15197	0.0712148	0.249331	0.998915	Breast_Mammary_Tissue
AFR-like	ENSG00000103811.15	CTSH	1.15188	0.0105725	0.24937	0.998915	Breast_Mammary_Tissue
AFR-like	ENSG00000072422.16	RHOBTB1	1.15121	0.033972	0.249644	0.998915	Breast_Mammary_Tissue
AFR-like	ENSG00000115368.9	WDR75	-1.15098	-0.0280444	0.249739	0.998915	Breast_Mammary_Tissue
AFR-like	ENSG00000147576.15	ADHFE1	-1.15066	-0.0362574	0.24987	0.998915	Breast_Mammary_Tissue
AFR-like	ENSG00000133661.15	SFTPD	1.15054	0.0131749	0.249921	0.998915	Breast_Mammary_Tissue
AFR-like	ENSG00000172638.12	EFEMP2	-1.15038	-0.0779018	0.249988	0.998915	Breast_Mammary_Tissue
AFR-like	ENSG00000075131.9	TIPIN	1.15027	0.0107102	0.250035	0.998915	Breast_Mammary_Tissue
AFR-like	ENSG00000183134.4	PTGDR2	1.15008	0.0504364	0.250113	0.998915	Breast_Mammary_Tissue
AFR-like	ENSG00000121039.9	RDH10	1.15006	0.201806	0.250118	0.998915	Breast_Mammary_Tissue
AFR-like	ENSG00000153037.13	SRP19	-1.14985	-0.106022	0.250205	0.998915	Breast_Mammary_Tissue
AFR-like	ENSG00000128989.10	ARPP19	-1.1495	-0.0606411	0.250349	0.998915	Breast_Mammary_Tissue
AFR-like	ENSG00000168411.13	RFWD3	-1.14928	-0.0366324	0.250441	0.998915	Breast_Mammary_Tissue
AFR-like	ENSG00000086159.12	AQP6	-1.14904	-0.010962	0.25054	0.998915	Breast_Mammary_Tissue
AFR-like	ENSG00000242110.7	AMACR	1.14897	0.0160368	0.250567	0.998915	Breast_Mammary_Tissue
AFR-like	ENSG00000006377.10	DLX6	-1.14895	-0.0361605	0.250576	0.998915	Breast_Mammary_Tissue
AFR-like	ENSG00000100767.15	PAPLN	1.14861	0.0860098	0.250715	0.998915	Breast_Mammary_Tissue
AFR-like	ENSG00000116663.10	FBXO6	1.14857	0.0470245	0.250734	0.998915	Breast_Mammary_Tissue
AFR-like	ENSG00000179673.4	RPRML	1.14846	0.023861	0.250781	0.998915	Breast_Mammary_Tissue
AFR-like	ENSG00000145868.16	FBXO38	-1.14781	-0.0375375	0.251047	0.998915	Breast_Mammary_Tissue
AFR-like	ENSG00000128891.15	C15orf57	1.14741	0.0100715	0.251212	0.998915	Breast_Mammary_Tissue
AFR-like	ENSG00000183155.4	RABIF	1.14722	0.0527438	0.25129	0.998915	Breast_Mammary_Tissue
AFR-like	ENSG00000153989.7	NUS1	-1.1472	-0.0983673	0.2513	0.998915	Breast_Mammary_Tissue
AFR-like	ENSG00000141338.13	ABCA8	-1.14567	-0.0392143	0.251931	0.998915	Breast_Mammary_Tissue
AFR-like	ENSG00000214357.8	NEURL1B	-1.14472	-0.029527	0.252325	0.998915	Breast_Mammary_Tissue
AFR-like	ENSG00000181610.12	MRPS23	-1.14419	-0.164523	0.252544	0.998915	Breast_Mammary_Tissue
AFR-like	ENSG00000144426.18	NBEAL1	1.14316	0.118975	0.252974	0.998915	Breast_Mammary_Tissue
AFR-like	ENSG00000130413.15	STK33	-1.14308	-0.0301441	0.253007	0.998915	Breast_Mammary_Tissue
AFR-like	ENSG00000171051.8	FPR1	-1.143	-0.0596463	0.25304	0.998915	Breast_Mammary_Tissue
AFR-like	ENSG00000160339.15	FCN2	-1.14286	-0.0164067	0.253098	0.998915	Breast_Mammary_Tissue
AFR-like	ENSG00000205531.12	NAP1L4	1.14283	0.0810507	0.253111	0.998915	Breast_Mammary_Tissue
AFR-like	ENSG00000184232.8	OAF	-1.14254	-0.0556442	0.253231	0.998915	Breast_Mammary_Tissue
AFR-like	ENSG00000125885.13	MCM8	-1.1419	-0.0169529	0.253496	0.998915	Breast_Mammary_Tissue
AFR-like	ENSG00000105223.19	PLD3	-1.14147	-0.0408226	0.253675	0.998915	Breast_Mammary_Tissue
AFR-like	ENSG00000153391.15	INO80C	-1.14083	-0.0759485	0.253941	0.998915	Breast_Mammary_Tissue
AFR-like	ENSG00000130656.4	HBZ	1.14049	0.0258996	0.25408	0.998915	Breast_Mammary_Tissue
AFR-like	ENSG00000188807.12	TMEM201	1.14044	0.122842	0.254103	0.998915	Breast_Mammary_Tissue
AFR-like	ENSG00000184923.12	NUTM2A	1.14041	0.0133665	0.254116	0.998915	Breast_Mammary_Tissue
AFR-like	ENSG00000008988.9	RPS20	1.14036	0.121329	0.254136	0.998915	Breast_Mammary_Tissue
AFR-like	ENSG00000203279.3	RP11-498P14.5	-1.13978	-0.0247503	0.254379	0.998915	Breast_Mammary_Tissue
AFR-like	ENSG00000110455.13	ACCS	1.13975	0.0168068	0.254391	0.998915	Breast_Mammary_Tissue
AFR-like	ENSG00000107020.9	PLGRKT	-1.1394	-0.037138	0.254536	0.998915	Breast_Mammary_Tissue
AFR-like	ENSG00000166483.10	WEE1	-1.13844	-0.0731872	0.254935	0.998915	Breast_Mammary_Tissue
AFR-like	ENSG00000163002.12	NUP35	-1.138	-0.150764	0.255122	0.998915	Breast_Mammary_Tissue
AFR-like	ENSG00000163239.12	TDRD10	1.13792	0.0334024	0.255152	0.998915	Breast_Mammary_Tissue
AFR-like	ENSG00000125430.8	HS3ST3B1	-1.1372	-0.0728571	0.255456	0.998915	Breast_Mammary_Tissue
AFR-like	ENSG00000180185.11	FAHD1	-1.13706	-0.0182342	0.255514	0.998915	Breast_Mammary_Tissue
AFR-like	ENSG00000134308.13	YWHAQ	1.13703	0.0637665	0.255528	0.998915	Breast_Mammary_Tissue
AFR-like	ENSG00000105137.12	SYDE1	-1.13668	-0.138272	0.255671	0.998915	Breast_Mammary_Tissue
AFR-like	ENSG00000139624.12	CERS5	-1.13657	-0.0473645	0.255717	0.998915	Breast_Mammary_Tissue
AFR-like	ENSG00000117640.17	MTFR1L	1.13647	0.116322	0.255762	0.998915	Breast_Mammary_Tissue
AFR-like	ENSG00000105738.10	SIPA1L3	-1.13624	-0.182352	0.255856	0.998915	Breast_Mammary_Tissue
AFR-like	ENSG00000148672.8	GLUD1	1.1347	0.0737956	0.256501	0.998915	Breast_Mammary_Tissue
AFR-like	ENSG00000160796.16	NBEAL2	-1.1346	-0.0862404	0.256543	0.998915	Breast_Mammary_Tissue
AFR-like	ENSG00000132507.17	EIF5A	1.13404	0.0343453	0.256779	0.998915	Breast_Mammary_Tissue
AFR-like	ENSG00000093000.18	NUP50	1.13391	0.0484641	0.256831	0.998915	Breast_Mammary_Tissue
AFR-like	ENSG00000101197.12	BIRC7	1.13344	0.0125395	0.25703	0.998915	Breast_Mammary_Tissue
AFR-like	ENSG00000267053.6	CTD-3162L10.1	1.13343	0.0452927	0.257033	0.998915	Breast_Mammary_Tissue
AFR-like	ENSG00000169683.7	LRRC45	-1.1319	-0.0611597	0.257675	0.998915	Breast_Mammary_Tissue
AFR-like	ENSG00000080709.14	KCNN2	1.1315	0.0345488	0.257844	0.998915	Breast_Mammary_Tissue
AFR-like	ENSG00000138688.15	KIAA1109	-1.13128	-0.112961	0.257935	0.998915	Breast_Mammary_Tissue
AFR-like	ENSG00000147419.17	CCDC25	-1.13056	-0.0380964	0.258242	0.998915	Breast_Mammary_Tissue
AFR-like	ENSG00000188295.14	ZNF669	1.13031	0.0195165	0.258346	0.998915	Breast_Mammary_Tissue
AFR-like	ENSG00000183648.9	NDUFB1	-1.13026	-0.0651311	0.258367	0.998915	Breast_Mammary_Tissue
AFR-like	ENSG00000167103.11	PIP5KL1	-1.13024	-0.0172369	0.258375	0.998915	Breast_Mammary_Tissue
AFR-like	ENSG00000100577.18	GSTZ1	-1.1301	-0.0296975	0.258435	0.998915	Breast_Mammary_Tissue
AFR-like	ENSG00000064655.18	EYA2	1.12994	0.110414	0.258503	0.998915	Breast_Mammary_Tissue
AFR-like	ENSG00000111237.18	VPS29	-1.12993	-0.0901259	0.258508	0.998915	Breast_Mammary_Tissue
AFR-like	ENSG00000181404.15	WASHC1	1.12949	0.0386462	0.25869	0.998915	Breast_Mammary_Tissue
AFR-like	ENSG00000186446.11	ZNF501	1.129	0.0516653	0.258897	0.998915	Breast_Mammary_Tissue
AFR-like	ENSG00000173376.13	NDNF	1.12886	0.00603089	0.258958	0.998915	Breast_Mammary_Tissue
AFR-like	ENSG00000085760.14	MTIF2	1.12864	0.0226482	0.259051	0.998915	Breast_Mammary_Tissue
AFR-like	ENSG00000143442.21	POGZ	1.1286	0.0435378	0.259067	0.998915	Breast_Mammary_Tissue
AFR-like	ENSG00000188707.5	ZBED6CL	-1.12825	-0.0285484	0.259216	0.998915	Breast_Mammary_Tissue
AFR-like	ENSG00000132613.14	MTSS1L	-1.12735	-0.0562808	0.259595	0.998915	Breast_Mammary_Tissue
AFR-like	ENSG00000137731.13	FXYD2	1.12655	0.0451108	0.259934	0.998915	Breast_Mammary_Tissue
AFR-like	ENSG00000186479.4	RGS7BP	-1.12583	-0.0379723	0.26024	0.998915	Breast_Mammary_Tissue
AFR-like	ENSG00000237491.8	RP11-206L10.9	1.12577	0.0240692	0.260265	0.998915	Breast_Mammary_Tissue
AFR-like	ENSG00000171943.11	SRGAP2C	1.12567	0.111351	0.260306	0.998915	Breast_Mammary_Tissue
AFR-like	ENSG00000173421.16	CCDC36	-1.12532	-0.0294744	0.260452	0.998915	Breast_Mammary_Tissue
AFR-like	ENSG00000140682.18	TGFB1I1	-1.12487	-0.125686	0.260642	0.998915	Breast_Mammary_Tissue
AFR-like	ENSG00000160392.13	C19orf47	-1.12418	-0.0404664	0.260936	0.998915	Breast_Mammary_Tissue
AFR-like	ENSG00000273301.1	RP11-314B1.2	-1.12415	-0.0196324	0.260949	0.998915	Breast_Mammary_Tissue
AFR-like	ENSG00000164305.18	CASP3	-1.12369	-0.0956479	0.261143	0.998915	Breast_Mammary_Tissue
AFR-like	ENSG00000135913.10	USP37	1.12308	0.081713	0.261406	0.998915	Breast_Mammary_Tissue
AFR-like	ENSG00000166035.10	LIPC	1.12285	0.0351899	0.261501	0.998915	Breast_Mammary_Tissue
AFR-like	ENSG00000164823.9	OSGIN2	-1.12211	-0.0885118	0.261815	0.998915	Breast_Mammary_Tissue
AFR-like	ENSG00000154945.6	ANKRD40	-1.12192	-0.0677094	0.261897	0.998915	Breast_Mammary_Tissue
AFR-like	ENSG00000127463.13	EMC1	-1.12154	-0.0203903	0.26206	0.998915	Breast_Mammary_Tissue
AFR-like	ENSG00000157823.16	AP3S2	-1.12098	-0.0162298	0.262295	0.998915	Breast_Mammary_Tissue
AFR-like	ENSG00000124491.15	F13A1	1.11882	0.0472171	0.263218	0.998915	Breast_Mammary_Tissue
AFR-like	ENSG00000196781.14	TLE1	-1.11874	-0.0673737	0.26325	0.998915	Breast_Mammary_Tissue
AFR-like	ENSG00000251136.8	RP11-37B2.1	1.11752	0.0220961	0.263774	0.998915	Breast_Mammary_Tissue
AFR-like	ENSG00000260300.5	RP11-505K9.4	1.11724	0.0321092	0.263893	0.998915	Breast_Mammary_Tissue
AFR-like	ENSG00000123219.12	CENPK	-1.11723	-0.0431432	0.263897	0.998915	Breast_Mammary_Tissue
AFR-like	ENSG00000054282.15	SDCCAG8	-1.11722	-0.0247312	0.263901	0.998915	Breast_Mammary_Tissue
AFR-like	ENSG00000176894.9	PXMP2	-1.11687	-0.247387	0.264048	0.998915	Breast_Mammary_Tissue
AFR-like	ENSG00000238083.7	LRRC37A2	-1.11686	-0.010369	0.264056	0.998915	Breast_Mammary_Tissue
AFR-like	ENSG00000161265.14	U2AF1L4	-1.11657	-0.0204895	0.264177	0.998915	Breast_Mammary_Tissue
AFR-like	ENSG00000158023.9	WDR66	1.11635	0.0984648	0.264274	0.998915	Breast_Mammary_Tissue
AFR-like	ENSG00000113361.12	CDH6	1.1157	0.0156079	0.264552	0.998915	Breast_Mammary_Tissue
AFR-like	ENSG00000163762.6	TM4SF18	1.1147	0.0257593	0.264978	0.998915	Breast_Mammary_Tissue
AFR-like	ENSG00000259182.5	RP11-424I19.2	-1.11422	-0.0689726	0.265186	0.998915	Breast_Mammary_Tissue
AFR-like	ENSG00000165716.10	FAM69B	1.11383	0.110955	0.265353	0.998915	Breast_Mammary_Tissue
AFR-like	ENSG00000276957.1	RP11-29B2.6	1.11351	0.0307322	0.265488	0.998915	Breast_Mammary_Tissue
AFR-like	ENSG00000061794.12	MRPS35	-1.11347	-0.066769	0.265506	0.998915	Breast_Mammary_Tissue
AFR-like	ENSG00000125875.13	TBC1D20	1.1134	0.0904191	0.265539	0.998915	Breast_Mammary_Tissue
AFR-like	ENSG00000112218.8	GPR63	-1.11309	-0.0198453	0.265669	0.998915	Breast_Mammary_Tissue
AFR-like	ENSG00000196535.15	MYO18A	-1.11259	-0.0287236	0.265885	0.998915	Breast_Mammary_Tissue
AFR-like	ENSG00000122591.11	FAM126A	-1.11207	-0.191687	0.26611	0.998915	Breast_Mammary_Tissue
AFR-like	ENSG00000138592.13	USP8	1.111	0.0438389	0.266569	0.998915	Breast_Mammary_Tissue
AFR-like	ENSG00000148482.11	SLC39A12	-1.11052	-0.0277216	0.266774	0.998915	Breast_Mammary_Tissue
AFR-like	ENSG00000148120.16	C9orf3	1.11052	0.0153201	0.266777	0.998915	Breast_Mammary_Tissue
AFR-like	ENSG00000164631.18	ZNF12	-1.11022	-0.0524748	0.266906	0.998915	Breast_Mammary_Tissue
AFR-like	ENSG00000245651.2	RP11-620J15.2	-1.10965	-0.0898435	0.26715	0.998915	Breast_Mammary_Tissue
AFR-like	ENSG00000088053.11	GP6	1.10963	0.0175177	0.26716	0.998915	Breast_Mammary_Tissue
AFR-like	ENSG00000167065.13	DUSP18	-1.10933	-0.029929	0.267289	0.998915	Breast_Mammary_Tissue
AFR-like	ENSG00000213512.1	GBP7	1.10894	0.0108608	0.267458	0.998915	Breast_Mammary_Tissue
AFR-like	ENSG00000272674.3	PCDHB16	-1.10878	-0.0148267	0.267526	0.998915	Breast_Mammary_Tissue
AFR-like	ENSG00000262877.4	RP11-1055B8.4	-1.10855	-0.0122522	0.267625	0.998915	Breast_Mammary_Tissue
AFR-like	ENSG00000204516.9	MICB	-1.1084	-0.0152934	0.267688	0.998915	Breast_Mammary_Tissue
AFR-like	ENSG00000270154.1	RP11-419I17.2	-1.1084	-0.0541167	0.267689	0.998915	Breast_Mammary_Tissue
AFR-like	ENSG00000186448.14	ZNF197	1.1083	0.0178876	0.267732	0.998915	Breast_Mammary_Tissue
AFR-like	ENSG00000092203.13	TOX4	1.10829	0.028039	0.267737	0.998915	Breast_Mammary_Tissue
AFR-like	ENSG00000214046.8	SMIM7	-1.10827	-0.0258913	0.267747	0.998915	Breast_Mammary_Tissue
AFR-like	ENSG00000146842.16	TMEM209	1.10819	0.0217553	0.267782	0.998915	Breast_Mammary_Tissue
AFR-like	ENSG00000151176.7	PLBD2	1.10808	0.0736919	0.267826	0.998915	Breast_Mammary_Tissue
AFR-like	ENSG00000237560.5	LINC01497	1.10674	0.0238757	0.268407	0.998915	Breast_Mammary_Tissue
AFR-like	ENSG00000184840.11	TMED9	-1.10635	-0.0644828	0.268577	0.998915	Breast_Mammary_Tissue
AFR-like	ENSG00000144182.16	LIPT1	1.10524	0.0134423	0.269057	0.998915	Breast_Mammary_Tissue
AFR-like	ENSG00000177294.6	FBXO39	-1.10516	-0.0107969	0.269092	0.998915	Breast_Mammary_Tissue
AFR-like	ENSG00000143028.8	SYPL2	1.10477	0.0325224	0.269258	0.998915	Breast_Mammary_Tissue
AFR-like	ENSG00000181333.11	HEPHL1	-1.10477	-0.0113252	0.269258	0.998915	Breast_Mammary_Tissue
AFR-like	ENSG00000135596.17	MICAL1	1.10469	0.0740629	0.269295	0.998915	Breast_Mammary_Tissue
AFR-like	ENSG00000156253.6	RWDD2B	1.10459	0.109865	0.269338	0.998915	Breast_Mammary_Tissue
AFR-like	ENSG00000119782.13	FKBP1B	-1.10442	-0.0317086	0.269409	0.998915	Breast_Mammary_Tissue
AFR-like	ENSG00000146587.17	RBAK	1.10359	0.125957	0.26977	0.998915	Breast_Mammary_Tissue
AFR-like	ENSG00000189266.11	PNRC2	-1.103	-0.113377	0.270026	0.998915	Breast_Mammary_Tissue
AFR-like	ENSG00000170310.14	STX8	1.10228	0.0578591	0.27034	0.998915	Breast_Mammary_Tissue
AFR-like	ENSG00000176974.19	SHMT1	-1.10199	-0.0645689	0.270468	0.998915	Breast_Mammary_Tissue
AFR-like	ENSG00000146469.12	VIP	1.10188	0.0352238	0.270514	0.998915	Breast_Mammary_Tissue
AFR-like	ENSG00000002746.14	HECW1	-1.10188	-0.0424436	0.270514	0.998915	Breast_Mammary_Tissue
AFR-like	ENSG00000182568.16	SATB1	-1.10182	-0.0616205	0.270538	0.998915	Breast_Mammary_Tissue
AFR-like	ENSG00000146477.5	SLC22A3	1.10164	0.0332163	0.270618	0.998915	Breast_Mammary_Tissue
AFR-like	ENSG00000084731.14	KIF3C	-1.10151	-0.045072	0.270673	0.998915	Breast_Mammary_Tissue
AFR-like	ENSG00000260911.2	RP11-196G11.2	-1.1014	-0.0129117	0.270725	0.998915	Breast_Mammary_Tissue
AFR-like	ENSG00000254901.7	BORCS8	-1.10071	-0.0361359	0.271021	0.998915	Breast_Mammary_Tissue
AFR-like	ENSG00000204574.12	ABCF1	-1.10008	-0.0877085	0.271297	0.998915	Breast_Mammary_Tissue
AFR-like	ENSG00000173611.17	SCAI	1.09952	0.116687	0.271543	0.998915	Breast_Mammary_Tissue
AFR-like	ENSG00000139163.15	ETNK1	-1.09715	-0.250445	0.272575	0.998915	Breast_Mammary_Tissue
AFR-like	ENSG00000066379.14	ZNRD1	1.09715	0.0347155	0.272577	0.998915	Breast_Mammary_Tissue
AFR-like	ENSG00000136492.8	BRIP1	-1.09705	-0.0153409	0.272619	0.998915	Breast_Mammary_Tissue
AFR-like	ENSG00000096006.11	CRISP3	-1.09678	-0.0478092	0.272736	0.998915	Breast_Mammary_Tissue
AFR-like	ENSG00000106348.16	IMPDH1	-1.09649	-0.0523938	0.272866	0.998915	Breast_Mammary_Tissue
AFR-like	ENSG00000118515.11	SGK1	-1.09614	-0.123395	0.273018	0.998915	Breast_Mammary_Tissue
AFR-like	ENSG00000167615.16	LENG8	1.09573	0.0835172	0.273198	0.998915	Breast_Mammary_Tissue
AFR-like	ENSG00000171786.5	NHLH1	1.0954	0.0358802	0.273343	0.998915	Breast_Mammary_Tissue
AFR-like	ENSG00000107959.15	PITRM1	1.09523	0.0276083	0.273415	0.998915	Breast_Mammary_Tissue
AFR-like	ENSG00000225783.6	MIAT	1.09518	0.0316319	0.273438	0.998915	Breast_Mammary_Tissue
AFR-like	ENSG00000140474.12	ULK3	1.09494	0.0205492	0.273541	0.998915	Breast_Mammary_Tissue
AFR-like	ENSG00000188000.3	OR7D2	-1.09431	-0.0103767	0.273818	0.998915	Breast_Mammary_Tissue
AFR-like	ENSG00000089597.16	GANAB	-1.09399	-0.149607	0.273961	0.998915	Breast_Mammary_Tissue
AFR-like	ENSG00000114654.7	EFCC1	1.09385	0.0712413	0.274021	0.998915	Breast_Mammary_Tissue
AFR-like	ENSG00000172425.10	TTC36	-1.09284	-0.193397	0.274466	0.998915	Breast_Mammary_Tissue
AFR-like	ENSG00000142686.7	C1orf216	1.09273	0.0316301	0.274513	0.998915	Breast_Mammary_Tissue
AFR-like	ENSG00000196961.12	AP2A1	-1.09263	-0.0590056	0.274556	0.998915	Breast_Mammary_Tissue
AFR-like	ENSG00000106100.10	NOD1	-1.09254	-0.0606975	0.274596	0.998915	Breast_Mammary_Tissue
AFR-like	ENSG00000249258.2	RP11-468H14.2	1.09228	0.0307622	0.274711	0.998915	Breast_Mammary_Tissue
AFR-like	ENSG00000272087.1	RP11-379F4.7	-1.09111	-0.0310697	0.275223	0.998915	Breast_Mammary_Tissue
AFR-like	ENSG00000108406.9	DHX40	1.09061	0.0760154	0.275444	0.998915	Breast_Mammary_Tissue
AFR-like	ENSG00000100376.11	FAM118A	1.09032	0.0076558	0.275573	0.998915	Breast_Mammary_Tissue
AFR-like	ENSG00000117877.10	CD3EAP	1.09031	0.0370167	0.275575	0.998915	Breast_Mammary_Tissue
AFR-like	ENSG00000183733.6	FIGLA	1.08994	0.0401021	0.275738	0.998915	Breast_Mammary_Tissue
AFR-like	ENSG00000076662.9	ICAM3	1.08912	0.0538455	0.2761	0.998915	Breast_Mammary_Tissue
AFR-like	ENSG00000064313.11	TAF2	1.08827	0.0619846	0.276478	0.998915	Breast_Mammary_Tissue
AFR-like	ENSG00000101442.9	ACTR5	-1.08782	-0.049525	0.276675	0.998915	Breast_Mammary_Tissue
AFR-like	ENSG00000223403.3	MEG9	1.08707	0.0666101	0.277005	0.998915	Breast_Mammary_Tissue
AFR-like	ENSG00000177565.16	TBL1XR1	-1.08648	-0.0667386	0.277266	0.998915	Breast_Mammary_Tissue
AFR-like	ENSG00000272129.1	RP11-250B2.6	1.08622	0.0193996	0.277382	0.998915	Breast_Mammary_Tissue
AFR-like	ENSG00000116701.14	NCF2	1.08573	0.0593521	0.277599	0.998915	Breast_Mammary_Tissue
AFR-like	ENSG00000163866.8	SMIM12	-1.0854	-0.0343777	0.277746	0.998915	Breast_Mammary_Tissue
AFR-like	ENSG00000104231.10	ZFAND1	1.08535	0.0382586	0.277769	0.998915	Breast_Mammary_Tissue
AFR-like	ENSG00000114859.15	CLCN2	1.08482	0.0278607	0.278001	0.998915	Breast_Mammary_Tissue
AFR-like	ENSG00000129932.7	DOHH	1.08479	0.146697	0.278014	0.998915	Breast_Mammary_Tissue
AFR-like	ENSG00000214872.8	SMTNL1	-1.08431	-0.00939264	0.278228	0.998915	Breast_Mammary_Tissue
AFR-like	ENSG00000140406.3	MESDC1	-1.08422	-0.0780268	0.278267	0.998915	Breast_Mammary_Tissue
AFR-like	ENSG00000233081.1	RP11-440G5.2	-1.08415	-0.0419253	0.278298	0.998915	Breast_Mammary_Tissue
AFR-like	ENSG00000146054.17	TRIM7	1.084	0.0131778	0.278363	0.998915	Breast_Mammary_Tissue
AFR-like	ENSG00000174720.15	LARP7	-1.08392	-0.0693005	0.278399	0.998915	Breast_Mammary_Tissue
AFR-like	ENSG00000215251.3	FASTKD5	-1.08342	-0.170498	0.278623	0.998915	Breast_Mammary_Tissue
AFR-like	ENSG00000170469.10	SPATA24	-1.08339	-0.0344733	0.278634	0.998915	Breast_Mammary_Tissue
AFR-like	ENSG00000125124.11	BBS2	1.0833	0.018522	0.278674	0.998915	Breast_Mammary_Tissue
AFR-like	ENSG00000129595.12	EPB41L4A	1.08327	0.0121699	0.278688	0.998915	Breast_Mammary_Tissue
AFR-like	ENSG00000157368.10	IL34	1.08295	0.142219	0.278831	0.998915	Breast_Mammary_Tissue
AFR-like	ENSG00000164114.18	MAP9	-1.08178	-0.0461802	0.27935	0.998915	Breast_Mammary_Tissue
AFR-like	ENSG00000187664.8	HAPLN4	1.08174	0.0296131	0.27937	0.998915	Breast_Mammary_Tissue
AFR-like	ENSG00000149600.11	COMMD7	1.08171	0.0626367	0.279383	0.998915	Breast_Mammary_Tissue
AFR-like	ENSG00000197140.14	ADAM32	1.08031	0.00946056	0.280002	0.998915	Breast_Mammary_Tissue
AFR-like	ENSG00000213015.8	ZNF580	1.08015	0.0615282	0.280076	0.998915	Breast_Mammary_Tissue
AFR-like	ENSG00000139914.6	FITM1	1.07988	0.0618279	0.280194	0.998915	Breast_Mammary_Tissue
AFR-like	ENSG00000278259.4	MYO19	-1.07988	-0.607976	0.280196	0.998915	Breast_Mammary_Tissue
AFR-like	ENSG00000197056.9	ZMYM1	1.07958	0.0373433	0.280331	0.998915	Breast_Mammary_Tissue
AFR-like	ENSG00000143320.8	CRABP2	-1.07943	-0.179146	0.280396	0.998915	Breast_Mammary_Tissue
AFR-like	ENSG00000155530.2	LRGUK	1.07876	0.0157926	0.280697	0.998915	Breast_Mammary_Tissue
AFR-like	ENSG00000238005.2	RP11-443B7.1	-1.07857	-0.0331773	0.280779	0.998915	Breast_Mammary_Tissue
AFR-like	ENSG00000147408.14	CSGALNACT1	-1.07831	-0.0117926	0.280895	0.998915	Breast_Mammary_Tissue
AFR-like	ENSG00000167081.16	PBX3	-1.07789	-0.0285133	0.281081	0.998915	Breast_Mammary_Tissue
AFR-like	ENSG00000280165.1	PCDH20	1.07706	0.217832	0.281453	0.998915	Breast_Mammary_Tissue
AFR-like	ENSG00000130348.11	QRSL1	1.07702	0.0111728	0.281472	0.998915	Breast_Mammary_Tissue
AFR-like	ENSG00000070423.17	RNF126	-1.07692	-0.11792	0.281517	0.998915	Breast_Mammary_Tissue
AFR-like	ENSG00000185163.9	DDX51	-1.07684	-0.108781	0.28155	0.998915	Breast_Mammary_Tissue
AFR-like	ENSG00000125505.16	MBOAT7	1.07677	0.0711367	0.281583	0.998915	Breast_Mammary_Tissue
AFR-like	ENSG00000243789.10	JMJD7	-1.07601	-0.0355318	0.281922	0.998915	Breast_Mammary_Tissue
AFR-like	ENSG00000253369.1	RP11-1081M5.1	-1.07546	-0.0738725	0.282168	0.998915	Breast_Mammary_Tissue
AFR-like	ENSG00000105122.12	RASAL3	-1.07516	-0.102326	0.282305	0.998915	Breast_Mammary_Tissue
AFR-like	ENSG00000134460.15	IL2RA	-1.07504	-0.0448168	0.282356	0.998915	Breast_Mammary_Tissue
AFR-like	ENSG00000172955.17	ADH6	1.07503	0.0231717	0.282362	0.998915	Breast_Mammary_Tissue
AFR-like	ENSG00000121594.11	CD80	1.07442	0.0259616	0.282634	0.998915	Breast_Mammary_Tissue
AFR-like	ENSG00000268658.5	LINC00664	1.07403	0.0154791	0.282808	0.998915	Breast_Mammary_Tissue
AFR-like	ENSG00000272097.1	RP11-421M1.8	1.07347	0.0292541	0.28306	0.998915	Breast_Mammary_Tissue
AFR-like	ENSG00000137218.10	FRS3	1.07344	0.0668915	0.283074	0.998915	Breast_Mammary_Tissue
AFR-like	ENSG00000197147.13	LRRC8B	1.07303	0.0494327	0.283258	0.998915	Breast_Mammary_Tissue
AFR-like	ENSG00000161551.14	ZNF577	1.07297	0.0606601	0.283283	0.998915	Breast_Mammary_Tissue
AFR-like	ENSG00000174529.7	TMEM81	-1.07237	-0.0745629	0.283552	0.998915	Breast_Mammary_Tissue
AFR-like	ENSG00000115073.7	ACTR1B	1.07181	0.0832767	0.283805	0.998915	Breast_Mammary_Tissue
AFR-like	ENSG00000113971.19	NPHP3	-1.07174	-0.0111103	0.283839	0.998915	Breast_Mammary_Tissue
AFR-like	ENSG00000188766.12	SPRED3	1.07007	0.0687786	0.284588	0.998915	Breast_Mammary_Tissue
AFR-like	ENSG00000244617.2	ASPRV1	1.06996	0.00719153	0.284637	0.998915	Breast_Mammary_Tissue
AFR-like	ENSG00000105298.13	CACTIN	1.06904	0.147086	0.285054	0.998915	Breast_Mammary_Tissue
AFR-like	ENSG00000186777.11	ZNF732	-1.0685	-0.0322026	0.285293	0.998915	Breast_Mammary_Tissue
AFR-like	ENSG00000120645.11	IQSEC3	1.0685	0.041744	0.285295	0.998915	Breast_Mammary_Tissue
AFR-like	ENSG00000135845.9	PIGC	1.0684	0.0367274	0.285339	0.998915	Breast_Mammary_Tissue
AFR-like	ENSG00000113595.14	TRIM23	-1.06797	-0.0413956	0.285535	0.998915	Breast_Mammary_Tissue
AFR-like	ENSG00000126088.13	UROD	1.06796	0.0325147	0.285539	0.998915	Breast_Mammary_Tissue
AFR-like	ENSG00000102910.13	LONP2	-1.06788	-0.0375665	0.285576	0.998915	Breast_Mammary_Tissue
AFR-like	ENSG00000175390.13	EIF3F	1.06776	0.0410406	0.285627	0.998915	Breast_Mammary_Tissue
AFR-like	ENSG00000272902.2	TBC1D8-AS1	1.0676	0.0437124	0.285699	0.998915	Breast_Mammary_Tissue
AFR-like	ENSG00000224635.1	RP4-564F22.5	1.0672	0.00883083	0.285881	0.998915	Breast_Mammary_Tissue
AFR-like	ENSG00000103249.17	CLCN7	-1.0668	-0.0188078	0.28606	0.998915	Breast_Mammary_Tissue
AFR-like	ENSG00000171596.6	NMUR1	1.06649	0.0392918	0.286203	0.998915	Breast_Mammary_Tissue
AFR-like	ENSG00000140995.16	DEF8	1.06549	0.0424267	0.286654	0.998915	Breast_Mammary_Tissue
AFR-like	ENSG00000147676.13	MAL2	-1.06484	-0.110914	0.286948	0.998915	Breast_Mammary_Tissue
AFR-like	ENSG00000073670.13	ADAM11	-1.06484	-0.0482423	0.28695	0.998915	Breast_Mammary_Tissue
AFR-like	ENSG00000082258.12	CCNT2	1.0646	0.0365756	0.287059	0.998915	Breast_Mammary_Tissue
AFR-like	ENSG00000143224.17	PPOX	1.06451	0.0845688	0.287096	0.998915	Breast_Mammary_Tissue
AFR-like	ENSG00000049541.10	RFC2	-1.06304	-0.0939892	0.287764	0.998915	Breast_Mammary_Tissue
AFR-like	ENSG00000004700.15	RECQL	-1.0629	-0.0768645	0.287827	0.998915	Breast_Mammary_Tissue
AFR-like	ENSG00000140044.12	JDP2	-1.06219	-0.0705942	0.288151	0.998915	Breast_Mammary_Tissue
AFR-like	ENSG00000100393.12	EP300	-1.06207	-0.125832	0.288205	0.998915	Breast_Mammary_Tissue
AFR-like	ENSG00000101577.9	LPIN2	1.06135	0.0693213	0.288531	0.998915	Breast_Mammary_Tissue
AFR-like	ENSG00000263683.1	RP4-777O23.1	-1.06115	-0.0188379	0.288623	0.998915	Breast_Mammary_Tissue
AFR-like	ENSG00000175634.14	RPS6KB2	-1.06086	-0.0559695	0.288752	0.998915	Breast_Mammary_Tissue
AFR-like	ENSG00000132305.20	IMMT	-1.06084	-0.0651078	0.288765	0.998915	Breast_Mammary_Tissue
AFR-like	ENSG00000100299.17	ARSA	-1.06082	-0.0245281	0.288771	0.998915	Breast_Mammary_Tissue
AFR-like	ENSG00000113318.9	MSH3	-1.0608	-0.0183261	0.288779	0.998915	Breast_Mammary_Tissue
AFR-like	ENSG00000172831.11	CES2	1.06065	0.0565305	0.288851	0.998915	Breast_Mammary_Tissue
AFR-like	ENSG00000093167.17	LRRFIP2	1.05915	0.0720641	0.28953	0.998915	Breast_Mammary_Tissue
AFR-like	ENSG00000171700.13	RGS19	1.05903	0.0514853	0.289587	0.998915	Breast_Mammary_Tissue
AFR-like	ENSG00000135636.13	DYSF	-1.0588	-0.065333	0.289691	0.998915	Breast_Mammary_Tissue
AFR-like	ENSG00000283914.1	RP11-219G17.9	-1.05864	-0.0118193	0.289765	0.998915	Breast_Mammary_Tissue
AFR-like	ENSG00000161640.15	SIGLEC11	-1.05858	-0.0809302	0.289793	0.998915	Breast_Mammary_Tissue
AFR-like	ENSG00000232112.3	TMA7	-1.05767	-0.157072	0.290204	0.998915	Breast_Mammary_Tissue
AFR-like	ENSG00000169519.20	METTL15	-1.05753	-0.04705	0.290268	0.998915	Breast_Mammary_Tissue
AFR-like	ENSG00000183287.13	CCBE1	1.05744	0.0317147	0.29031	0.998915	Breast_Mammary_Tissue
AFR-like	ENSG00000126467.10	TSKS	1.05743	0.0220966	0.290315	0.998915	Breast_Mammary_Tissue
AFR-like	ENSG00000161999.11	JMJD8	-1.05732	-0.0691108	0.290367	0.998915	Breast_Mammary_Tissue
AFR-like	ENSG00000034533.11	ASTE1	-1.05712	-0.0312388	0.290457	0.998915	Breast_Mammary_Tissue
AFR-like	ENSG00000225331.1	LINC01678	-1.05699	-0.00646832	0.290517	0.998915	Breast_Mammary_Tissue
AFR-like	ENSG00000144744.16	UBA3	-1.05633	-0.0806966	0.290819	0.998915	Breast_Mammary_Tissue
AFR-like	ENSG00000204435.13	CSNK2B	-1.05607	-0.0351498	0.290938	0.998915	Breast_Mammary_Tissue
AFR-like	ENSG00000099377.13	HSD3B7	-1.05596	-0.0748493	0.290987	0.998915	Breast_Mammary_Tissue
AFR-like	ENSG00000175550.7	DRAP1	-1.05554	-0.100407	0.291178	0.998915	Breast_Mammary_Tissue
AFR-like	ENSG00000144043.11	TEX261	-1.05546	-0.0993753	0.291217	0.998915	Breast_Mammary_Tissue
AFR-like	ENSG00000007129.17	CEACAM21	-1.0551	-0.0129017	0.291382	0.998915	Breast_Mammary_Tissue
AFR-like	ENSG00000261455.1	LINC01003	-1.0548	-0.0265892	0.291516	0.998915	Breast_Mammary_Tissue
AFR-like	ENSG00000136783.9	NIPSNAP3A	-1.05464	-0.041455	0.291592	0.998915	Breast_Mammary_Tissue
AFR-like	ENSG00000205707.10	ETFRF1	-1.05451	-0.0745516	0.29165	0.998915	Breast_Mammary_Tissue
AFR-like	ENSG00000178665.14	ZNF713	1.05409	0.0222273	0.29184	0.998915	Breast_Mammary_Tissue
AFR-like	ENSG00000137274.12	BPHL	1.0531	0.0754345	0.292295	0.998915	Breast_Mammary_Tissue
AFR-like	ENSG00000169967.16	MAP3K2	-1.0531	-0.0344165	0.292297	0.998915	Breast_Mammary_Tissue
AFR-like	ENSG00000110328.5	GALNT18	-1.05252	-0.0125686	0.292561	0.998915	Breast_Mammary_Tissue
AFR-like	ENSG00000198862.13	LTN1	1.05243	0.0962127	0.292603	0.998915	Breast_Mammary_Tissue
AFR-like	ENSG00000109790.16	KLHL5	1.05214	0.0469451	0.292735	0.998915	Breast_Mammary_Tissue
AFR-like	ENSG00000142046.14	TMEM91	-1.05194	-0.0304202	0.292827	0.998915	Breast_Mammary_Tissue
AFR-like	ENSG00000167100.14	SAMD14	1.05182	0.0404296	0.29288	0.998915	Breast_Mammary_Tissue
AFR-like	ENSG00000104524.13	PYCRL	-1.05178	-0.204775	0.292899	0.998915	Breast_Mammary_Tissue
AFR-like	ENSG00000166821.8	PEX11A	1.0515	0.143694	0.293029	0.998915	Breast_Mammary_Tissue
AFR-like	ENSG00000101224.17	CDC25B	-1.05143	-0.0140084	0.29306	0.998915	Breast_Mammary_Tissue
AFR-like	ENSG00000165983.14	PTER	-1.05131	-0.0203222	0.293118	0.998915	Breast_Mammary_Tissue
AFR-like	ENSG00000170390.15	DCLK2	1.05121	0.0889968	0.293162	0.998915	Breast_Mammary_Tissue
AFR-like	ENSG00000131323.14	TRAF3	-1.05066	-0.113574	0.293416	0.998915	Breast_Mammary_Tissue
AFR-like	ENSG00000159231.5	CBR3	1.05038	0.0265632	0.293545	0.998915	Breast_Mammary_Tissue
AFR-like	ENSG00000131188.11	PRR7	1.04963	0.0780085	0.293888	0.998915	Breast_Mammary_Tissue
AFR-like	ENSG00000152942.18	RAD17	1.04962	0.0202319	0.293894	0.998915	Breast_Mammary_Tissue
AFR-like	ENSG00000080293.9	SCTR	1.04925	0.0353078	0.294061	0.998915	Breast_Mammary_Tissue
AFR-like	ENSG00000174177.12	CTU2	1.04903	0.032225	0.294163	0.998915	Breast_Mammary_Tissue
AFR-like	ENSG00000116898.11	MRPS15	-1.04897	-0.0513759	0.294193	0.998915	Breast_Mammary_Tissue
AFR-like	ENSG00000246898.1	LINC00920	1.04876	0.0335189	0.294291	0.998915	Breast_Mammary_Tissue
AFR-like	ENSG00000198874.12	TYW1	1.04871	0.021342	0.29431	0.998915	Breast_Mammary_Tissue
AFR-like	ENSG00000197576.13	HOXA4	1.04847	0.0770367	0.294424	0.998915	Breast_Mammary_Tissue
AFR-like	ENSG00000072786.12	STK10	1.04809	0.0600686	0.294598	0.998915	Breast_Mammary_Tissue
AFR-like	ENSG00000204442.3	FAM155A	1.0479	0.0362223	0.294683	0.998915	Breast_Mammary_Tissue
AFR-like	ENSG00000143226.13	FCGR2A	-1.0479	-0.102264	0.294683	0.998915	Breast_Mammary_Tissue
AFR-like	ENSG00000183208.12	GDPGP1	1.04785	0.0276283	0.294707	0.998915	Breast_Mammary_Tissue
AFR-like	ENSG00000124302.12	CHST8	-1.04773	-0.0192075	0.294763	0.998915	Breast_Mammary_Tissue
AFR-like	ENSG00000174775.16	HRAS	1.0474	0.037122	0.294914	0.998915	Breast_Mammary_Tissue
AFR-like	ENSG00000118849.9	RARRES1	-1.04723	-0.0872151	0.294994	0.998915	Breast_Mammary_Tissue
AFR-like	ENSG00000232063.1	RP11-307E17.8	-1.04606	-0.013446	0.295534	0.998915	Breast_Mammary_Tissue
AFR-like	ENSG00000112701.17	SENP6	-1.046	-0.143052	0.29556	0.998915	Breast_Mammary_Tissue
AFR-like	ENSG00000167613.15	LAIR1	1.04557	0.087227	0.295758	0.998915	Breast_Mammary_Tissue
AFR-like	ENSG00000111665.11	CDCA3	-1.04551	-0.0251952	0.295787	0.998915	Breast_Mammary_Tissue
AFR-like	ENSG00000243646.9	IL10RB	1.04548	0.0350013	0.295799	0.998915	Breast_Mammary_Tissue
AFR-like	ENSG00000103037.11	SETD6	1.04547	0.0431752	0.295804	0.998915	Breast_Mammary_Tissue
AFR-like	ENSG00000171109.18	MFN1	1.04527	0.0277543	0.295898	0.998915	Breast_Mammary_Tissue
AFR-like	ENSG00000165215.6	CLDN3	-1.04498	-0.0620587	0.296034	0.998915	Breast_Mammary_Tissue
AFR-like	ENSG00000103111.14	MON1B	1.04488	0.0642626	0.296078	0.998915	Breast_Mammary_Tissue
AFR-like	ENSG00000259005.1	RP3-449M8.6	-1.04421	-0.0139405	0.29639	0.998915	Breast_Mammary_Tissue
AFR-like	ENSG00000120049.18	KCNIP2	1.04384	0.0799433	0.296559	0.998915	Breast_Mammary_Tissue
AFR-like	ENSG00000144278.14	GALNT13	1.04328	0.176635	0.296818	0.998915	Breast_Mammary_Tissue
AFR-like	ENSG00000111639.7	MRPL51	1.04306	0.0209615	0.29692	0.998915	Breast_Mammary_Tissue
AFR-like	ENSG00000136536.14	2025-03-07	1.04277	0.0215612	0.297054	0.998915	Breast_Mammary_Tissue
AFR-like	ENSG00000260388.2	LINC00562	-1.04242	-0.0680559	0.297216	0.998915	Breast_Mammary_Tissue
AFR-like	ENSG00000093183.13	SEC22C	1.04224	0.0580053	0.297303	0.998915	Breast_Mammary_Tissue
AFR-like	ENSG00000263105.1	RP11-95P2.3	1.04189	0.0498913	0.297462	0.998915	Breast_Mammary_Tissue
AFR-like	ENSG00000166927.12	MS4A7	-1.04178	-0.059479	0.297511	0.998915	Breast_Mammary_Tissue
AFR-like	ENSG00000152413.14	HOMER1	1.04156	0.0938542	0.297615	0.998915	Breast_Mammary_Tissue
AFR-like	ENSG00000160396.8	HIPK4	-1.04137	-0.0330186	0.297702	0.998915	Breast_Mammary_Tissue
AFR-like	ENSG00000196814.14	MVB12B	-1.04099	-0.0235251	0.297881	0.998915	Breast_Mammary_Tissue
AFR-like	ENSG00000144597.13	EAF1	-1.04089	-0.173558	0.297927	0.998915	Breast_Mammary_Tissue
AFR-like	ENSG00000111880.15	RNGTT	1.04083	0.0852472	0.297957	0.998915	Breast_Mammary_Tissue
AFR-like	ENSG00000241316.6	SUCLG2-AS1	-1.04048	-0.0106713	0.298115	0.998915	Breast_Mammary_Tissue
AFR-like	ENSG00000164404.8	GDF9	-1.03965	-0.0206525	0.298504	0.998915	Breast_Mammary_Tissue
AFR-like	ENSG00000138606.19	SHF	-1.03922	-0.143889	0.298702	0.998915	Breast_Mammary_Tissue
AFR-like	ENSG00000168476.11	REEP4	1.0391	0.0205037	0.298759	0.998915	Breast_Mammary_Tissue
AFR-like	ENSG00000267198.1	RP11-798G7.6	-1.03897	-0.0200839	0.298819	0.998915	Breast_Mammary_Tissue
AFR-like	ENSG00000259134.5	LINC00924	-1.03879	-0.0396959	0.2989	0.998915	Breast_Mammary_Tissue
AFR-like	ENSG00000159388.5	BTG2	-1.03879	-0.101085	0.298903	0.998915	Breast_Mammary_Tissue
AFR-like	ENSG00000258998.1	RP11-398E10.1	-1.03874	-0.0175636	0.298924	0.998915	Breast_Mammary_Tissue
AFR-like	ENSG00000119614.2	VSX2	-1.03853	-0.0246492	0.299024	0.998915	Breast_Mammary_Tissue
AFR-like	ENSG00000139668.8	WDFY2	-1.03759	-0.0939718	0.299459	0.998915	Breast_Mammary_Tissue
AFR-like	ENSG00000124593.15	RP11-298J23.10	-1.03618	-0.0467352	0.300119	0.998915	Breast_Mammary_Tissue
AFR-like	ENSG00000114790.12	ARHGEF26	1.03577	0.0477487	0.300308	0.998915	Breast_Mammary_Tissue
AFR-like	ENSG00000255328.1	RP11-326C3.12	-1.03541	-0.0124979	0.300476	0.998915	Breast_Mammary_Tissue
AFR-like	ENSG00000168243.10	GNG4	-1.03488	-0.0342454	0.300726	0.998915	Breast_Mammary_Tissue
AFR-like	ENSG00000244482.10	LILRA6	-1.03425	-0.22681	0.301019	0.998915	Breast_Mammary_Tissue
AFR-like	ENSG00000214694.10	ARHGEF33	-1.03371	-0.0541875	0.301271	0.998915	Breast_Mammary_Tissue
AFR-like	ENSG00000087191.12	PSMC5	1.0335	0.129397	0.301369	0.998915	Breast_Mammary_Tissue
AFR-like	ENSG00000151806.13	GUF1	1.03304	0.0156224	0.301586	0.998915	Breast_Mammary_Tissue
AFR-like	ENSG00000142655.12	PEX14	-1.03279	-0.0769221	0.301704	0.998915	Breast_Mammary_Tissue
AFR-like	ENSG00000235314.1	LINC00957	-1.03233	-0.0264059	0.301916	0.998915	Breast_Mammary_Tissue
AFR-like	ENSG00000115339.13	GALNT3	1.03207	0.0478876	0.30204	0.998915	Breast_Mammary_Tissue
AFR-like	ENSG00000171103.10	TRMT61B	-1.03139	-0.0161972	0.30236	0.998915	Breast_Mammary_Tissue
AFR-like	ENSG00000189367.14	KIAA0408	-1.03124	-0.150012	0.302429	0.998915	Breast_Mammary_Tissue
AFR-like	ENSG00000272733.1	KB-208E9.1	-1.0309	-0.0126036	0.302588	0.998915	Breast_Mammary_Tissue
AFR-like	ENSG00000127022.14	CANX	-1.03066	-0.0457809	0.3027	0.998915	Breast_Mammary_Tissue
AFR-like	ENSG00000109610.5	SOD3	1.03061	0.0934121	0.302723	0.998915	Breast_Mammary_Tissue
AFR-like	ENSG00000178802.17	MPI	-1.03033	-0.0425835	0.302857	0.998915	Breast_Mammary_Tissue
AFR-like	ENSG00000112530.11	PACRG	-1.03	-0.0790701	0.303009	0.998915	Breast_Mammary_Tissue
AFR-like	ENSG00000243244.5	STON1	-1.02963	-0.066336	0.303185	0.998915	Breast_Mammary_Tissue
AFR-like	ENSG00000135447.16	PPP1R1A	-1.02915	-0.0816908	0.303407	0.998915	Breast_Mammary_Tissue
AFR-like	ENSG00000171813.13	PWWP2B	1.02915	0.0194441	0.303408	0.998915	Breast_Mammary_Tissue
AFR-like	ENSG00000264727.1	RP11-680C21.1	-1.02914	-0.0742955	0.303412	0.998915	Breast_Mammary_Tissue
AFR-like	ENSG00000089486.16	CDIP1	-1.02879	-0.0515431	0.303578	0.998915	Breast_Mammary_Tissue
AFR-like	ENSG00000159210.9	SNF8	-1.02862	-0.181192	0.303656	0.998915	Breast_Mammary_Tissue
AFR-like	ENSG00000183011.13	NAA38	1.0284	0.296249	0.303763	0.998915	Breast_Mammary_Tissue
AFR-like	ENSG00000257986.1	RP11-314P15.2	-1.02794	-0.0944118	0.30398	0.998915	Breast_Mammary_Tissue
AFR-like	ENSG00000179922.5	ZNF784	1.0275	0.0426494	0.304184	0.998915	Breast_Mammary_Tissue
AFR-like	ENSG00000272777.1	RP11-571L19.8	1.02603	0.0067225	0.30488	0.998915	Breast_Mammary_Tissue
AFR-like	ENSG00000128908.15	INO80	1.02498	0.1319	0.305371	0.998915	Breast_Mammary_Tissue
AFR-like	ENSG00000260633.1	RP11-375I20.6	1.02453	0.0120354	0.305584	0.998915	Breast_Mammary_Tissue
AFR-like	ENSG00000172058.15	SERF1A	-1.02336	-0.0199854	0.306137	0.998915	Breast_Mammary_Tissue
AFR-like	ENSG00000204130.12	RUFY2	-1.0229	-0.0836292	0.306355	0.998915	Breast_Mammary_Tissue
AFR-like	ENSG00000273344.1	PAXIP1-AS1	-1.02278	-0.0979895	0.306413	0.998915	Breast_Mammary_Tissue
AFR-like	ENSG00000250490.1	LINC02145	1.02248	0.00706963	0.306554	0.998915	Breast_Mammary_Tissue
AFR-like	ENSG00000180767.9	CHST13	-1.02155	-0.0149647	0.306996	0.998915	Breast_Mammary_Tissue
AFR-like	ENSG00000091436.16	MAP3K20	-1.021	-0.0940099	0.307253	0.998915	Breast_Mammary_Tissue
AFR-like	ENSG00000168397.16	ATG4B	-1.02069	-0.0646763	0.307403	0.998915	Breast_Mammary_Tissue
AFR-like	ENSG00000149922.10	TBX6	-1.02062	-0.0244166	0.307437	0.998915	Breast_Mammary_Tissue
AFR-like	ENSG00000166501.12	PRKCB	-1.01846	-0.040328	0.30846	0.998915	Breast_Mammary_Tissue
AFR-like	ENSG00000226816.2	AC005082.12	-1.01819	-0.0189051	0.308586	0.998915	Breast_Mammary_Tissue
AFR-like	ENSG00000148824.18	MTG1	1.01753	0.0214593	0.3089	0.998915	Breast_Mammary_Tissue
AFR-like	ENSG00000107614.21	TRDMT1	-1.01735	-0.0170097	0.308987	0.998915	Breast_Mammary_Tissue
AFR-like	ENSG00000169221.13	TBC1D10B	-1.01712	-0.0720916	0.309094	0.998915	Breast_Mammary_Tissue
AFR-like	ENSG00000158286.12	RNF207	-1.01689	-0.0248018	0.309205	0.998915	Breast_Mammary_Tissue
AFR-like	ENSG00000142892.14	PIGK	1.01673	0.0280186	0.309284	0.998915	Breast_Mammary_Tissue
AFR-like	ENSG00000142459.8	EVI5L	-1.01518	-0.0407649	0.31002	0.998915	Breast_Mammary_Tissue
AFR-like	ENSG00000268043.7	NBPF12	1.01516	0.0398692	0.310028	0.998915	Breast_Mammary_Tissue
AFR-like	ENSG00000188042.7	ARL4C	-1.01499	-0.136795	0.310109	0.998915	Breast_Mammary_Tissue
AFR-like	ENSG00000036448.9	MYOM2	-1.01483	-0.0113298	0.310188	0.998915	Breast_Mammary_Tissue
AFR-like	ENSG00000174130.12	TLR6	-1.0148	-0.0197924	0.310201	0.998915	Breast_Mammary_Tissue
AFR-like	ENSG00000196126.11	HLA-DRB1	-1.01458	-0.0205091	0.310305	0.998915	Breast_Mammary_Tissue
AFR-like	ENSG00000164488.11	DACT2	1.01417	0.0568749	0.310501	0.998915	Breast_Mammary_Tissue
AFR-like	ENSG00000164040.16	PGRMC2	-1.01346	-0.339271	0.310842	0.998915	Breast_Mammary_Tissue
AFR-like	ENSG00000079805.16	DNM2	1.01291	0.0362958	0.311101	0.998915	Breast_Mammary_Tissue
AFR-like	ENSG00000104613.11	INTS10	1.01269	0.0614875	0.311208	0.998915	Breast_Mammary_Tissue
AFR-like	ENSG00000157800.17	SLC37A3	1.01208	0.0280077	0.311502	0.998915	Breast_Mammary_Tissue
AFR-like	ENSG00000186230.6	ZNF749	-1.0117	-0.0131606	0.311681	0.998915	Breast_Mammary_Tissue
AFR-like	ENSG00000006194.9	ZNF263	1.01121	0.0494799	0.311914	0.998915	Breast_Mammary_Tissue
AFR-like	ENSG00000145220.13	LYAR	-1.01111	-0.0809145	0.311963	0.998915	Breast_Mammary_Tissue
AFR-like	ENSG00000132970.12	WASF3	-1.01095	-0.14395	0.312039	0.998915	Breast_Mammary_Tissue
AFR-like	ENSG00000205212.3	CCDC144NL	-1.01084	-0.0224843	0.312095	0.998915	Breast_Mammary_Tissue
AFR-like	ENSG00000139343.10	SNRPF	-1.0106	-0.0892339	0.31221	0.998915	Breast_Mammary_Tissue
AFR-like	ENSG00000130595.17	TNNT3	-1.01029	-0.0333266	0.312355	0.998915	Breast_Mammary_Tissue
AFR-like	ENSG00000054219.10	LY75	1.00973	0.0301352	0.312625	0.998915	Breast_Mammary_Tissue
AFR-like	ENSG00000105287.12	PRKD2	-1.00964	-0.0444542	0.312668	0.998915	Breast_Mammary_Tissue
AFR-like	ENSG00000123136.14	DDX39A	-1.0094	-0.0338545	0.312785	0.998915	Breast_Mammary_Tissue
AFR-like	ENSG00000161888.11	SPC24	1.00837	0.0419267	0.313276	0.998915	Breast_Mammary_Tissue
AFR-like	ENSG00000163428.3	LRRC58	-1.00805	-0.0440125	0.313429	0.998915	Breast_Mammary_Tissue
AFR-like	ENSG00000162620.15	LRRIQ3	1.00726	0.0402997	0.313811	0.998915	Breast_Mammary_Tissue
AFR-like	ENSG00000170379.19	TCAF2	1.00715	0.106615	0.313865	0.998915	Breast_Mammary_Tissue
AFR-like	ENSG00000188672.17	RHCE	-1.00623	-0.0161747	0.314305	0.998915	Breast_Mammary_Tissue
AFR-like	ENSG00000089177.18	KIF16B	1.00602	0.0290155	0.314407	0.998915	Breast_Mammary_Tissue
AFR-like	ENSG00000127415.12	IDUA	-1.00575	-0.0380613	0.314537	0.998915	Breast_Mammary_Tissue
AFR-like	ENSG00000125741.4	OPA3	-1.00568	-0.0911546	0.314571	0.998915	Breast_Mammary_Tissue
AFR-like	ENSG00000123213.22	NLN	1.00565	0.0294388	0.314585	0.998915	Breast_Mammary_Tissue
AFR-like	ENSG00000121542.11	SEC22A	1.00558	0.0244029	0.314619	0.998915	Breast_Mammary_Tissue
AFR-like	ENSG00000120253.13	NUP43	1.00538	0.0421842	0.314714	0.998915	Breast_Mammary_Tissue
AFR-like	ENSG00000110768.11	GTF2H1	-1.00515	-0.0161318	0.314825	0.998915	Breast_Mammary_Tissue
AFR-like	ENSG00000162006.9	MSLNL	1.00485	0.0638053	0.314968	0.998915	Breast_Mammary_Tissue
AFR-like	ENSG00000125945.14	ZNF436	1.00408	0.0282093	0.31534	0.998915	Breast_Mammary_Tissue
AFR-like	ENSG00000204099.11	NEU4	-1.00404	-0.0140653	0.315357	0.998915	Breast_Mammary_Tissue
AFR-like	ENSG00000117245.12	KIF17	-1.00395	-0.0608494	0.315402	0.998915	Breast_Mammary_Tissue
AFR-like	ENSG00000273442.1	AC006946.17	1.00376	0.0447009	0.315495	0.998915	Breast_Mammary_Tissue
AFR-like	ENSG00000124562.9	SNRPC	-1.00264	-0.0298025	0.316033	0.998915	Breast_Mammary_Tissue
AFR-like	ENSG00000073921.17	PICALM	-1.00247	-0.0917771	0.316117	0.998915	Breast_Mammary_Tissue
AFR-like	ENSG00000106638.15	TBL2	-1.00246	-0.0160261	0.31612	0.998915	Breast_Mammary_Tissue
AFR-like	ENSG00000175003.12	SLC22A1	-1.00243	-0.0389726	0.316137	0.998915	Breast_Mammary_Tissue
AFR-like	ENSG00000215114.8	UBXN2B	-1.0018	-0.0353025	0.316439	0.998915	Breast_Mammary_Tissue
AFR-like	ENSG00000112584.13	FAM120B	1.00161	0.031066	0.316533	0.998915	Breast_Mammary_Tissue
AFR-like	ENSG00000101310.14	SEC23B	1.00142	0.0146102	0.316626	0.998915	Breast_Mammary_Tissue
AFR-like	ENSG00000079150.17	FKBP7	1.00141	0.0287992	0.316629	0.998915	Breast_Mammary_Tissue
AFR-like	ENSG00000214021.15	TTLL3	1.00138	0.197934	0.316645	0.998915	Breast_Mammary_Tissue
AFR-like	ENSG00000163393.12	SLC22A15	-1.00134	-0.0318413	0.316661	0.998915	Breast_Mammary_Tissue
AFR-like	ENSG00000140043.11	PTGR2	-1.00128	-0.0151055	0.31669	0.998915	Breast_Mammary_Tissue
AFR-like	ENSG00000131849.11	ZNF132	1.00104	0.0183046	0.316808	0.998915	Breast_Mammary_Tissue
AFR-like	ENSG00000196968.10	FUT11	1.00091	0.0342036	0.316868	0.998915	Breast_Mammary_Tissue
AFR-like	ENSG00000169247.11	SH3TC2	1.00066	0.027119	0.316993	0.998915	Breast_Mammary_Tissue
AFR-like	ENSG00000236094.1	LINC00545	-1.00063	-0.0275299	0.317007	0.998915	Breast_Mammary_Tissue
AFR-like	ENSG00000237310.1	GS1-124K5.4	-1.00002	-0.0253585	0.317299	0.998915	Breast_Mammary_Tissue
AFR-like	ENSG00000129480.12	DTD2	0.999949	0.0757596	0.317335	0.998915	Breast_Mammary_Tissue
AFR-like	ENSG00000169220.17	RGS14	-0.999754	-0.0157458	0.31743	0.998915	Breast_Mammary_Tissue
AFR-like	ENSG00000203356.2	LINC01562	-0.999604	-0.0408549	0.317502	0.998915	Breast_Mammary_Tissue
AFR-like	ENSG00000137876.9	RSL24D1	0.998433	0.0415749	0.31807	0.998915	Breast_Mammary_Tissue
AFR-like	ENSG00000164219.9	PGGT1B	0.998336	0.0450392	0.318116	0.998915	Breast_Mammary_Tissue
AFR-like	ENSG00000070019.4	GUCY2C	0.998311	0.0291452	0.318129	0.998915	Breast_Mammary_Tissue
AFR-like	ENSG00000007255.10	TRAPPC6A	-0.998099	-0.303684	0.318231	0.998915	Breast_Mammary_Tissue
AFR-like	ENSG00000178202.12	KDELC2	-0.997876	-0.0427712	0.31834	0.998915	Breast_Mammary_Tissue
AFR-like	ENSG00000036672.15	USP2	-0.997716	-0.0387422	0.318417	0.998915	Breast_Mammary_Tissue
AFR-like	ENSG00000198890.7	PRMT6	0.997643	0.109606	0.318453	0.998915	Breast_Mammary_Tissue
AFR-like	ENSG00000196683.10	TOMM7	0.997607	0.0141588	0.31847	0.998915	Breast_Mammary_Tissue
AFR-like	ENSG00000174446.12	SNAPC5	0.997595	0.0449645	0.318476	0.998915	Breast_Mammary_Tissue
AFR-like	ENSG00000099290.15	WASHC2A	0.997032	0.0297635	0.318749	0.998915	Breast_Mammary_Tissue
AFR-like	ENSG00000173486.12	FKBP2	-0.996909	-0.156174	0.318809	0.998915	Breast_Mammary_Tissue
AFR-like	ENSG00000169403.11	PTAFR	0.996556	0.027532	0.31898	0.998915	Breast_Mammary_Tissue
AFR-like	ENSG00000071242.11	RPS6KA2	-0.996246	-0.0657964	0.31913	0.998915	Breast_Mammary_Tissue
AFR-like	ENSG00000146205.13	ANO7	-0.995911	-0.0191065	0.319294	0.998915	Breast_Mammary_Tissue
AFR-like	ENSG00000205106.4	DKFZp779M0652	-0.995885	-0.0115299	0.319306	0.998915	Breast_Mammary_Tissue
AFR-like	ENSG00000180543.4	TSPYL5	-0.995833	-0.0338401	0.319331	0.998915	Breast_Mammary_Tissue
AFR-like	ENSG00000272180.1	RP11-481J13.1	-0.995818	-0.0623501	0.319339	0.998915	Breast_Mammary_Tissue
AFR-like	ENSG00000184967.6	NOC4L	-0.995798	-0.0421451	0.319349	0.998915	Breast_Mammary_Tissue
AFR-like	ENSG00000137269.14	LRRC1	0.995575	0.0501478	0.319457	0.998915	Breast_Mammary_Tissue
AFR-like	ENSG00000171121.16	KCNMB3	0.99508	0.0163322	0.319697	0.998915	Breast_Mammary_Tissue
AFR-like	ENSG00000274922.1	RP11-88E10.5	-0.99502	-0.033122	0.319726	0.998915	Breast_Mammary_Tissue
AFR-like	ENSG00000150938.9	CRIM1	-0.994924	-0.0836926	0.319773	0.998915	Breast_Mammary_Tissue
AFR-like	ENSG00000116406.18	EDEM3	-0.994865	-0.0562074	0.319802	0.998915	Breast_Mammary_Tissue
AFR-like	ENSG00000254986.7	DPP3	-0.994746	-0.0373335	0.31986	0.998915	Breast_Mammary_Tissue
AFR-like	ENSG00000215912.12	TTC34	-0.994546	-0.0224077	0.319957	0.998915	Breast_Mammary_Tissue
AFR-like	ENSG00000255150.2	EID3	-0.994499	-0.0102816	0.31998	0.998915	Breast_Mammary_Tissue
AFR-like	ENSG00000115677.16	HDLBP	0.994376	0.029562	0.32004	0.998915	Breast_Mammary_Tissue
AFR-like	ENSG00000006468.13	ETV1	-0.993724	-0.0361029	0.320357	0.998915	Breast_Mammary_Tissue
AFR-like	ENSG00000197279.3	ZNF165	0.99329	0.0600197	0.320569	0.998915	Breast_Mammary_Tissue
AFR-like	ENSG00000167920.8	TMEM99	-0.993057	-0.0297497	0.320682	0.998915	Breast_Mammary_Tissue
AFR-like	ENSG00000140451.12	PIF1	0.99297	0.045221	0.320725	0.998915	Breast_Mammary_Tissue
AFR-like	ENSG00000168502.17	MTCL1	-0.992392	-0.0268526	0.321007	0.998915	Breast_Mammary_Tissue
AFR-like	ENSG00000271344.1	RP11-274B21.9	0.991888	0.03004	0.321252	0.998915	Breast_Mammary_Tissue
AFR-like	ENSG00000122367.19	LDB3	0.99179	0.0222199	0.3213	0.998915	Breast_Mammary_Tissue
AFR-like	ENSG00000130638.16	ATXN10	-0.991671	-0.0484159	0.321358	0.998915	Breast_Mammary_Tissue
AFR-like	ENSG00000261794.1	GOLGA8H	0.991665	0.017113	0.321361	0.998915	Breast_Mammary_Tissue
AFR-like	ENSG00000182600.9	C2orf82	-0.991512	-0.0512756	0.321436	0.998915	Breast_Mammary_Tissue
AFR-like	ENSG00000047932.13	GOPC	-0.9911	-0.0642763	0.321637	0.998915	Breast_Mammary_Tissue
AFR-like	ENSG00000087076.8	HSD17B14	0.990246	0.0391008	0.322054	0.998915	Breast_Mammary_Tissue
AFR-like	ENSG00000112936.18	C7	-0.990052	-0.0588602	0.322149	0.998915	Breast_Mammary_Tissue
AFR-like	ENSG00000081479.12	LRP2	-0.989747	-0.0421285	0.322298	0.998915	Breast_Mammary_Tissue
AFR-like	ENSG00000157259.6	GATAD1	0.989741	0.0196285	0.322301	0.998915	Breast_Mammary_Tissue
AFR-like	ENSG00000236209.1	AC104135.2	-0.989402	-0.00743624	0.322467	0.998915	Breast_Mammary_Tissue
AFR-like	ENSG00000165661.16	QSOX2	0.98929	0.0379917	0.322521	0.998915	Breast_Mammary_Tissue
AFR-like	ENSG00000148399.12	DPH7	-0.989225	-0.0364495	0.322553	0.998915	Breast_Mammary_Tissue
AFR-like	ENSG00000275512.1	RP11-322E11.2	-0.988392	-0.0117317	0.322961	0.998915	Breast_Mammary_Tissue
AFR-like	ENSG00000065559.14	MAP2K4	-0.988174	-0.0386651	0.323067	0.998915	Breast_Mammary_Tissue
AFR-like	ENSG00000181656.6	GPR88	-0.988137	-0.0494399	0.323086	0.998915	Breast_Mammary_Tissue
AFR-like	ENSG00000006042.11	TMEM98	-0.987755	-0.0273172	0.323273	0.998915	Breast_Mammary_Tissue
AFR-like	ENSG00000158560.14	DYNC1I1	-0.987639	-0.0562295	0.323329	0.998915	Breast_Mammary_Tissue
AFR-like	ENSG00000247624.6	CPEB2-AS1	0.987346	0.0577694	0.323473	0.998915	Breast_Mammary_Tissue
AFR-like	ENSG00000137154.12	RPS6	-0.987335	-0.0547982	0.323478	0.998915	Breast_Mammary_Tissue
AFR-like	ENSG00000152061.23	RABGAP1L	-0.987101	-0.0420936	0.323593	0.998915	Breast_Mammary_Tissue
AFR-like	ENSG00000166341.7	DCHS1	-0.986453	-0.0792523	0.323911	0.998915	Breast_Mammary_Tissue
AFR-like	ENSG00000054118.13	THRAP3	0.985694	0.0346558	0.324283	0.998915	Breast_Mammary_Tissue
AFR-like	ENSG00000119977.20	TCTN3	-0.98542	-0.0595088	0.324418	0.998915	Breast_Mammary_Tissue
AFR-like	ENSG00000103852.12	TTC23	-0.984695	-0.0141753	0.324774	0.998915	Breast_Mammary_Tissue
AFR-like	ENSG00000089327.14	FXYD5	-0.984616	-0.0334486	0.324813	0.998915	Breast_Mammary_Tissue
AFR-like	ENSG00000249464.5	LINC01091	-0.984308	-0.0492384	0.324964	0.998915	Breast_Mammary_Tissue
AFR-like	ENSG00000138944.7	KIAA1644	-0.984164	-0.0202535	0.325035	0.998915	Breast_Mammary_Tissue
AFR-like	ENSG00000271646.1	RP11-326I11.3	-0.984149	-0.0619005	0.325042	0.998915	Breast_Mammary_Tissue
AFR-like	ENSG00000131873.5	CHSY1	-0.983705	-0.00652882	0.32526	0.998915	Breast_Mammary_Tissue
AFR-like	ENSG00000203772.7	SPRN	-0.983313	-0.0909114	0.325453	0.998915	Breast_Mammary_Tissue
AFR-like	ENSG00000139116.18	KIF21A	-0.982697	-0.0368058	0.325756	0.998915	Breast_Mammary_Tissue
AFR-like	ENSG00000165972.12	CCDC38	0.982307	0.0485006	0.325949	0.998915	Breast_Mammary_Tissue
AFR-like	ENSG00000204625.10	HCG9	0.98131	0.014956	0.32644	0.998915	Breast_Mammary_Tissue
AFR-like	ENSG00000075643.5	MOCOS	0.980984	0.0157455	0.326601	0.998915	Breast_Mammary_Tissue
AFR-like	ENSG00000278224.5	PRICKLE4	-0.98073	-0.0488101	0.326726	0.998915	Breast_Mammary_Tissue
AFR-like	ENSG00000087502.17	ERGIC2	0.980062	0.112414	0.327055	0.998915	Breast_Mammary_Tissue
AFR-like	ENSG00000129244.8	ATP1B2	-0.979442	-0.0550938	0.327362	0.998915	Breast_Mammary_Tissue
AFR-like	ENSG00000250312.6	ZNF718	-0.979201	-0.00569853	0.327481	0.998915	Breast_Mammary_Tissue
AFR-like	ENSG00000184436.11	THAP7	-0.978878	-0.0872593	0.32764	0.998915	Breast_Mammary_Tissue
AFR-like	ENSG00000114698.14	PLSCR4	0.978771	0.0431748	0.327693	0.998915	Breast_Mammary_Tissue
AFR-like	ENSG00000169598.15	DFFB	0.978246	0.045344	0.327953	0.998915	Breast_Mammary_Tissue
AFR-like	ENSG00000185518.11	SV2B	0.978192	0.0330407	0.327979	0.998915	Breast_Mammary_Tissue
AFR-like	ENSG00000269473.1	CTD-2619J13.19	-0.978151	-0.012515	0.328	0.998915	Breast_Mammary_Tissue
AFR-like	ENSG00000100191.5	SLC5A4	-0.977902	-0.0143823	0.328123	0.998915	Breast_Mammary_Tissue
AFR-like	ENSG00000040199.18	PHLPP2	-0.977675	-0.00989094	0.328235	0.998915	Breast_Mammary_Tissue
AFR-like	ENSG00000260097.2	SPDYE6	0.976829	0.0224201	0.328654	0.998915	Breast_Mammary_Tissue
AFR-like	ENSG00000162585.16	FAAP20	0.976576	0.0265757	0.328779	0.998915	Breast_Mammary_Tissue
AFR-like	ENSG00000185437.13	SH3BGR	-0.976056	-0.0188292	0.329037	0.998915	Breast_Mammary_Tissue
AFR-like	ENSG00000023839.10	ABCC2	0.975973	0.0796981	0.329078	0.998915	Breast_Mammary_Tissue
AFR-like	ENSG00000189079.15	ARID2	-0.975774	-0.106058	0.329176	0.998915	Breast_Mammary_Tissue
AFR-like	ENSG00000168672.3	FAM84B	-0.975674	-0.0155807	0.329226	0.998915	Breast_Mammary_Tissue
AFR-like	ENSG00000259705.1	RP11-227D13.1	0.975628	0.0245223	0.329249	0.998915	Breast_Mammary_Tissue
AFR-like	ENSG00000154813.9	DPH3	-0.975554	-0.213222	0.329286	0.998915	Breast_Mammary_Tissue
AFR-like	ENSG00000104371.4	DKK4	-0.975251	-0.0747621	0.329436	0.998915	Breast_Mammary_Tissue
AFR-like	ENSG00000109814.11	UGDH	0.975086	0.0641433	0.329518	0.998915	Breast_Mammary_Tissue
AFR-like	ENSG00000158869.10	FCER1G	0.974924	0.121769	0.329598	0.998915	Breast_Mammary_Tissue
AFR-like	ENSG00000146574.15	CCZ1B	0.974482	0.00779384	0.329817	0.998915	Breast_Mammary_Tissue
AFR-like	ENSG00000092964.17	DPYSL2	0.974478	0.0415919	0.329819	0.998915	Breast_Mammary_Tissue
AFR-like	ENSG00000112237.12	CCNC	0.973981	0.041524	0.330066	0.998915	Breast_Mammary_Tissue
AFR-like	ENSG00000258572.1	RP11-1070N10.3	-0.973765	-0.0173308	0.330173	0.998915	Breast_Mammary_Tissue
AFR-like	ENSG00000185630.18	PBX1	0.973726	0.0658815	0.330193	0.998915	Breast_Mammary_Tissue
AFR-like	ENSG00000116489.12	CAPZA1	-0.973291	-0.0636806	0.330409	0.998915	Breast_Mammary_Tissue
AFR-like	ENSG00000134716.9	CYP2J2	-0.973048	-0.0354717	0.330529	0.998915	Breast_Mammary_Tissue
AFR-like	ENSG00000182118.7	FAM89A	-0.972659	-0.100508	0.330723	0.998915	Breast_Mammary_Tissue
AFR-like	ENSG00000167325.14	RRM1	0.972257	0.0327888	0.330923	0.998915	Breast_Mammary_Tissue
AFR-like	ENSG00000205084.10	TMEM231	-0.972165	-0.0253816	0.330968	0.998915	Breast_Mammary_Tissue
AFR-like	ENSG00000253731.2	PCDHGA6	-0.971405	-0.0297713	0.331347	0.998915	Breast_Mammary_Tissue
AFR-like	ENSG00000198515.13	CNGA1	-0.971196	-0.0106416	0.331451	0.998915	Breast_Mammary_Tissue
AFR-like	ENSG00000143156.13	NME7	-0.970733	-0.0116941	0.331681	0.998915	Breast_Mammary_Tissue
AFR-like	ENSG00000273749.4	CYFIP1	-0.970658	-19.6479	0.331718	0.998915	Breast_Mammary_Tissue
AFR-like	ENSG00000260274.1	RP11-817O13.8	0.970624	0.0220155	0.331735	0.998915	Breast_Mammary_Tissue
AFR-like	ENSG00000179979.8	CRIPAK	0.970441	0.00727525	0.331827	0.998915	Breast_Mammary_Tissue
AFR-like	ENSG00000164587.11	RPS14	-0.968736	-0.0720714	0.332677	0.998915	Breast_Mammary_Tissue
AFR-like	ENSG00000139220.16	PPFIA2	-0.968453	-0.0399	0.332818	0.998915	Breast_Mammary_Tissue
AFR-like	ENSG00000136213.9	CHST12	0.968164	0.0287786	0.332962	0.998915	Breast_Mammary_Tissue
AFR-like	ENSG00000230623.4	RP11-469A15.2	0.968148	0.0605425	0.332971	0.998915	Breast_Mammary_Tissue
AFR-like	ENSG00000141556.20	TBCD	-0.967675	-0.0152422	0.333207	0.998915	Breast_Mammary_Tissue
AFR-like	ENSG00000108395.13	TRIM37	-0.967647	-0.015081	0.333221	0.998915	Breast_Mammary_Tissue
AFR-like	ENSG00000172890.11	NADSYN1	0.966169	0.0155864	0.333959	0.998915	Breast_Mammary_Tissue
AFR-like	ENSG00000134825.15	TMEM258	0.96517	0.0706034	0.33446	0.998915	Breast_Mammary_Tissue
AFR-like	ENSG00000158865.12	SLC5A11	-0.964931	-0.0064086	0.334579	0.998915	Breast_Mammary_Tissue
AFR-like	ENSG00000164111.14	ANXA5	0.964878	0.0834123	0.334606	0.998915	Breast_Mammary_Tissue
AFR-like	ENSG00000143954.12	REG3G	-0.964678	-0.105989	0.334706	0.998915	Breast_Mammary_Tissue
AFR-like	ENSG00000197548.12	ATG7	-0.96439	-0.0308718	0.334851	0.998915	Breast_Mammary_Tissue
AFR-like	ENSG00000198846.5	TOX	0.964344	0.0547481	0.334874	0.998915	Breast_Mammary_Tissue
AFR-like	ENSG00000105499.13	PLA2G4C	-0.964228	-0.0133375	0.334932	0.998915	Breast_Mammary_Tissue
AFR-like	ENSG00000169085.11	C8orf46	0.964005	0.0131828	0.335043	0.998915	Breast_Mammary_Tissue
AFR-like	ENSG00000248599.1	FLJ42969	-0.963684	0.0161633	0.335204	0.998915	Breast_Mammary_Tissue
AFR-like	ENSG00000188342.11	GTF2F2	-0.96312	-0.109766	0.335488	0.998915	Breast_Mammary_Tissue
AFR-like	ENSG00000001460.17	STPG1	0.962995	0.0263076	0.33555	0.998915	Breast_Mammary_Tissue
AFR-like	ENSG00000166938.12	DIS3L	-0.962905	-0.0183829	0.335595	0.998915	Breast_Mammary_Tissue
AFR-like	ENSG00000249388.1	RP11-834C11.6	0.962875	0.317424	0.335611	0.998915	Breast_Mammary_Tissue
AFR-like	ENSG00000183092.16	BEGAIN	-0.962638	-0.0208929	0.335729	0.998915	Breast_Mammary_Tissue
AFR-like	ENSG00000240875.5	LINC00886	-0.962526	-0.0104344	0.335785	0.998915	Breast_Mammary_Tissue
AFR-like	ENSG00000165424.6	ZCCHC24	0.962456	0.192783	0.33582	0.998915	Breast_Mammary_Tissue
AFR-like	ENSG00000260910.1	LINC00565	0.961889	0.0302515	0.336105	0.998915	Breast_Mammary_Tissue
AFR-like	ENSG00000115687.13	PASK	0.961662	0.0477951	0.336219	0.998915	Breast_Mammary_Tissue
AFR-like	ENSG00000198105.13	ZNF248	0.961025	0.198363	0.33654	0.998915	Breast_Mammary_Tissue
AFR-like	ENSG00000270091.1	RP11-78O7.2	0.9603	0.0311027	0.336904	0.998915	Breast_Mammary_Tissue
AFR-like	ENSG00000148803.11	FUOM	0.960287	0.0168878	0.336911	0.998915	Breast_Mammary_Tissue
AFR-like	ENSG00000168028.13	RPSA	0.959342	0.0223119	0.337387	0.998915	Breast_Mammary_Tissue
AFR-like	ENSG00000101004.14	NINL	-0.958499	-0.0734486	0.337811	0.998915	Breast_Mammary_Tissue
AFR-like	ENSG00000167792.11	NDUFV1	0.957607	0.0519198	0.338261	0.998915	Breast_Mammary_Tissue
AFR-like	ENSG00000271109.1	CTC-523E23.11	-0.957485	-0.0235076	0.338323	0.998915	Breast_Mammary_Tissue
AFR-like	ENSG00000153786.12	ZDHHC7	0.956821	0.0568036	0.338657	0.998915	Breast_Mammary_Tissue
AFR-like	ENSG00000136710.9	CCDC115	-0.95656	-0.172216	0.33879	0.998915	Breast_Mammary_Tissue
AFR-like	ENSG00000130714.15	POMT1	0.956192	0.0622236	0.338975	0.998915	Breast_Mammary_Tissue
AFR-like	ENSG00000138152.8	BTBD16	-0.955696	-0.00635773	0.339226	0.998915	Breast_Mammary_Tissue
AFR-like	ENSG00000142303.13	ADAMTS10	0.955188	0.035037	0.339482	0.998915	Breast_Mammary_Tissue
AFR-like	ENSG00000204632.11	HLA-G	0.955162	0.00991743	0.339496	0.998915	Breast_Mammary_Tissue
AFR-like	ENSG00000185324.21	CDK10	-0.955085	-0.0172837	0.339535	0.998915	Breast_Mammary_Tissue
AFR-like	ENSG00000184635.14	ZNF93	0.955076	0.0109921	0.339539	0.998915	Breast_Mammary_Tissue
AFR-like	ENSG00000136689.18	IL1RN	-0.9548	-0.0153658	0.339679	0.998915	Breast_Mammary_Tissue
AFR-like	ENSG00000064687.12	ABCA7	0.954438	0.0155357	0.339862	0.998915	Breast_Mammary_Tissue
AFR-like	ENSG00000073008.14	PVR	-0.95443	-0.0831351	0.339866	0.998915	Breast_Mammary_Tissue
AFR-like	ENSG00000106537.7	TSPAN13	-0.953853	-0.0537735	0.340158	0.998915	Breast_Mammary_Tissue
AFR-like	ENSG00000137760.14	ALKBH8	-0.953691	-0.0756142	0.34024	0.998915	Breast_Mammary_Tissue
AFR-like	ENSG00000105501.12	SIGLEC5	-0.953649	-0.0304503	0.340262	0.998915	Breast_Mammary_Tissue
AFR-like	ENSG00000166225.8	FRS2	-0.952976	-0.0768201	0.340602	0.998915	Breast_Mammary_Tissue
AFR-like	ENSG00000278611.1	CTC-543D15.8	-0.952586	-0.03076	0.3408	0.998915	Breast_Mammary_Tissue
AFR-like	ENSG00000115593.14	SMYD1	0.952512	0.052814	0.340837	0.998915	Breast_Mammary_Tissue
AFR-like	ENSG00000139178.10	C1RL	-0.952419	-0.0470559	0.340885	0.998915	Breast_Mammary_Tissue
AFR-like	ENSG00000172992.11	DCAKD	0.951978	0.0263159	0.341108	0.998915	Breast_Mammary_Tissue
AFR-like	ENSG00000156381.8	ANKRD9	-0.95172	-0.0287436	0.341239	0.998915	Breast_Mammary_Tissue
AFR-like	ENSG00000162415.6	ZSWIM5	-0.951629	-0.0362023	0.341285	0.998915	Breast_Mammary_Tissue
AFR-like	ENSG00000100418.7	DESI1	-0.951599	-0.0259713	0.3413	0.998915	Breast_Mammary_Tissue
AFR-like	ENSG00000167751.12	KLK2	0.951567	0.642205	0.341317	0.998915	Breast_Mammary_Tissue
AFR-like	ENSG00000149136.8	SSRP1	0.951511	0.103878	0.341345	0.998915	Breast_Mammary_Tissue
AFR-like	ENSG00000108592.16	FTSJ3	0.950873	0.0148988	0.341669	0.998915	Breast_Mammary_Tissue
AFR-like	ENSG00000230387.2	RP4-737E23.2	-0.950722	-0.0185126	0.341746	0.998915	Breast_Mammary_Tissue
AFR-like	ENSG00000173898.11	SPTBN2	-0.950585	-0.0687054	0.341815	0.998915	Breast_Mammary_Tissue
AFR-like	ENSG00000196792.11	STRN3	0.950374	0.0313794	0.341922	0.998915	Breast_Mammary_Tissue
AFR-like	ENSG00000270607.1	RP11-359E10.1	0.950267	0.0710423	0.341977	0.998915	Breast_Mammary_Tissue
AFR-like	ENSG00000228421.2	AC005013.5	0.94975	0.0260375	0.342239	0.998915	Breast_Mammary_Tissue
AFR-like	ENSG00000112592.13	TBP	-0.94912	-0.11853	0.342559	0.998915	Breast_Mammary_Tissue
AFR-like	ENSG00000124140.13	SLC12A5	-0.948792	-0.0154438	0.342726	0.998915	Breast_Mammary_Tissue
AFR-like	ENSG00000266088.5	RP5-1028K7.2	-0.948705	-0.03075	0.342771	0.998915	Breast_Mammary_Tissue
AFR-like	ENSG00000267108.1	RP11-861E21.1	0.948528	0.0187791	0.342861	0.998915	Breast_Mammary_Tissue
AFR-like	ENSG00000273148.1	RP5-1068E13.7	-0.948434	-0.0257317	0.342908	0.998915	Breast_Mammary_Tissue
AFR-like	ENSG00000173598.13	NUDT4	-0.948238	-0.0463866	0.343008	0.998915	Breast_Mammary_Tissue
AFR-like	ENSG00000160221.16	C21orf33	-0.948073	-0.00401327	0.343092	0.998915	Breast_Mammary_Tissue
AFR-like	ENSG00000088305.18	DNMT3B	0.947912	0.234202	0.343174	0.998915	Breast_Mammary_Tissue
AFR-like	ENSG00000251189.1	CTD-2196P11.2	-0.947306	-0.0187702	0.343483	0.998915	Breast_Mammary_Tissue
AFR-like	ENSG00000116133.11	DHCR24	0.947193	0.0908181	0.34354	0.998915	Breast_Mammary_Tissue
AFR-like	ENSG00000245532.7	NEAT1	0.947187	0.0115165	0.343543	0.998915	Breast_Mammary_Tissue
AFR-like	ENSG00000167333.12	TRIM68	0.94703	0.0442373	0.343623	0.998915	Breast_Mammary_Tissue
AFR-like	ENSG00000182771.18	GRID1	0.946696	0.0241385	0.343794	0.998915	Breast_Mammary_Tissue
AFR-like	ENSG00000007933.12	FMO3	0.946188	0.0367881	0.344053	0.998915	Breast_Mammary_Tissue
AFR-like	ENSG00000174721.9	FGFBP3	-0.945714	-0.107531	0.344295	0.998915	Breast_Mammary_Tissue
AFR-like	ENSG00000188011.5	RTP5	0.945538	0.0144982	0.344384	0.998915	Breast_Mammary_Tissue
AFR-like	ENSG00000121064.12	SCPEP1	0.945192	0.0479304	0.344561	0.998915	Breast_Mammary_Tissue
AFR-like	ENSG00000034239.10	EFCAB1	0.944739	0.043403	0.344792	0.998915	Breast_Mammary_Tissue
AFR-like	ENSG00000177383.4	MAGEF1	-0.94465	-0.12713	0.344838	0.998915	Breast_Mammary_Tissue
AFR-like	ENSG00000128294.15	TPST2	0.944367	0.0948773	0.344982	0.998915	Breast_Mammary_Tissue
AFR-like	ENSG00000101413.11	RPRD1B	0.944217	0.0374419	0.345059	0.998915	Breast_Mammary_Tissue
AFR-like	ENSG00000113248.5	PCDHB15	0.944187	0.0109236	0.345074	0.998915	Breast_Mammary_Tissue
AFR-like	ENSG00000124641.15	MED20	0.943381	0.0324158	0.345486	0.998915	Breast_Mammary_Tissue
AFR-like	ENSG00000136111.12	TBC1D4	-0.943001	-0.0311671	0.34568	0.998915	Breast_Mammary_Tissue
AFR-like	ENSG00000101189.6	MRGBP	-0.942915	-0.0413864	0.345724	0.998915	Breast_Mammary_Tissue
AFR-like	ENSG00000186897.4	C1QL4	-0.942628	-0.0231055	0.345871	0.998915	Breast_Mammary_Tissue
AFR-like	ENSG00000136732.14	GYPC	-0.942464	-0.0725779	0.345955	0.998915	Breast_Mammary_Tissue
AFR-like	ENSG00000172613.7	RAD9A	0.942095	0.0555147	0.346144	0.998915	Breast_Mammary_Tissue
AFR-like	ENSG00000066230.10	SLC9A3	-0.942065	-0.00909696	0.346159	0.998915	Breast_Mammary_Tissue
AFR-like	ENSG00000125450.10	NUP85	0.941673	0.0105808	0.34636	0.998915	Breast_Mammary_Tissue
AFR-like	ENSG00000186204.14	CYP4F12	0.941237	0.0552462	0.346583	0.998915	Breast_Mammary_Tissue
AFR-like	ENSG00000099998.17	GGT5	-0.940851	-0.10158	0.346781	0.998915	Breast_Mammary_Tissue
AFR-like	ENSG00000178685.13	PARP10	-0.940672	-0.0210765	0.346873	0.998915	Breast_Mammary_Tissue
AFR-like	ENSG00000167395.10	ZNF646	-0.940523	-0.0432535	0.346949	0.998915	Breast_Mammary_Tissue
AFR-like	ENSG00000226180.3	RP11-278A23.1	0.940091	0.0273306	0.347171	0.998915	Breast_Mammary_Tissue
AFR-like	ENSG00000100036.12	SLC35E4	-0.940063	-0.033151	0.347185	0.998915	Breast_Mammary_Tissue
AFR-like	ENSG00000120088.14	CRHR1	-0.939917	-0.0352869	0.34726	0.998915	Breast_Mammary_Tissue
AFR-like	ENSG00000166261.10	ZNF202	0.939835	0.0479136	0.347302	0.998915	Breast_Mammary_Tissue
AFR-like	ENSG00000150636.17	CCDC102B	0.939155	0.0706967	0.347651	0.998915	Breast_Mammary_Tissue
AFR-like	ENSG00000158604.14	TMED4	0.939001	0.047178	0.34773	0.998915	Breast_Mammary_Tissue
AFR-like	ENSG00000255198.4	SNHG9	0.938818	0.0155099	0.347824	0.998915	Breast_Mammary_Tissue
AFR-like	ENSG00000091592.15	NLRP1	-0.938471	-0.0359749	0.348002	0.998915	Breast_Mammary_Tissue
AFR-like	ENSG00000234602.7	MCIDAS	0.938017	0.024283	0.348236	0.998915	Breast_Mammary_Tissue
AFR-like	ENSG00000196914.8	ARHGEF12	0.937838	0.198355	0.348328	0.998915	Breast_Mammary_Tissue
AFR-like	ENSG00000140022.9	STON2	0.937822	0.0219698	0.348336	0.998915	Breast_Mammary_Tissue
AFR-like	ENSG00000283440.1	RP11-445H22.3	-0.937742	-0.014651	0.348377	0.998915	Breast_Mammary_Tissue
AFR-like	ENSG00000106070.17	GRB10	-0.937327	-0.0445618	0.34859	0.998915	Breast_Mammary_Tissue
AFR-like	ENSG00000089916.17	GPATCH2L	0.937259	0.0847792	0.348625	0.998915	Breast_Mammary_Tissue
AFR-like	ENSG00000152926.14	ZNF117	-0.937228	-0.0321594	0.348641	0.998915	Breast_Mammary_Tissue
AFR-like	ENSG00000151065.13	DCP1B	-0.936447	-0.0340961	0.349043	0.998915	Breast_Mammary_Tissue
AFR-like	ENSG00000182093.14	WRB	-0.936363	-0.00860566	0.349087	0.998915	Breast_Mammary_Tissue
AFR-like	ENSG00000168569.7	TMEM223	-0.936171	-0.120459	0.349185	0.998915	Breast_Mammary_Tissue
AFR-like	ENSG00000232859.9	LYRM9	-0.936131	-0.0322474	0.349206	0.998915	Breast_Mammary_Tissue
AFR-like	ENSG00000168374.10	ARF4	0.935621	0.0591811	0.349468	0.998915	Breast_Mammary_Tissue
AFR-like	ENSG00000143434.15	SEMA6C	0.935568	0.0187827	0.349496	0.998915	Breast_Mammary_Tissue
AFR-like	ENSG00000131473.16	ACLY	0.934902	0.0301181	0.349839	0.998915	Breast_Mammary_Tissue
AFR-like	ENSG00000164627.17	KIF6	0.934688	0.0119534	0.349949	0.998915	Breast_Mammary_Tissue
AFR-like	ENSG00000091073.19	DTX2	-0.934362	-0.0425328	0.350117	0.998915	Breast_Mammary_Tissue
AFR-like	ENSG00000130517.13	PGPEP1	-0.933712	-0.0110397	0.350452	0.998915	Breast_Mammary_Tissue
AFR-like	ENSG00000186417.13	GLDN	-0.933444	-0.0176434	0.350591	0.998915	Breast_Mammary_Tissue
AFR-like	ENSG00000168779.19	SHOX2	-0.933426	-0.0462921	0.3506	0.998915	Breast_Mammary_Tissue
AFR-like	ENSG00000156574.9	NODAL	0.933413	0.0268371	0.350607	0.998915	Breast_Mammary_Tissue
AFR-like	ENSG00000100347.14	SAMM50	-0.933243	-0.0267249	0.350694	0.998915	Breast_Mammary_Tissue
AFR-like	ENSG00000258130.7	RP11-347C12.3	0.932939	0.110991	0.350851	0.998915	Breast_Mammary_Tissue
AFR-like	ENSG00000175161.13	CADM2	0.932912	0.0704183	0.350865	0.998915	Breast_Mammary_Tissue
AFR-like	ENSG00000087077.13	TRIP6	-0.932372	-0.0651423	0.351144	0.998915	Breast_Mammary_Tissue
AFR-like	ENSG00000168329.13	CX3CR1	-0.932303	-0.0631392	0.35118	0.998915	Breast_Mammary_Tissue
AFR-like	ENSG00000244094.1	SPRR2F	-0.932177	-0.0284267	0.351245	0.998915	Breast_Mammary_Tissue
AFR-like	ENSG00000248994.1	RP11-259O2.1	-0.931877	-0.0116052	0.3514	0.998915	Breast_Mammary_Tissue
AFR-like	ENSG00000203734.11	ECT2L	-0.931533	-0.0333047	0.351578	0.998915	Breast_Mammary_Tissue
AFR-like	ENSG00000104835.14	SARS2	0.931312	0.0342966	0.351692	0.998915	Breast_Mammary_Tissue
AFR-like	ENSG00000100890.15	KIAA0391	-0.930854	-0.041926	0.351929	0.998915	Breast_Mammary_Tissue
AFR-like	ENSG00000197157.10	SND1	0.930174	0.0534953	0.352281	0.998915	Breast_Mammary_Tissue
AFR-like	ENSG00000186283.13	TOR3A	0.929847	0.0254	0.352451	0.998915	Breast_Mammary_Tissue
AFR-like	ENSG00000141527.16	CARD14	0.929503	0.0722031	0.352628	0.998915	Breast_Mammary_Tissue
AFR-like	ENSG00000267065.2	LINC02080	0.929186	0.018256	0.352793	0.998915	Breast_Mammary_Tissue
AFR-like	ENSG00000099282.9	TSPAN15	0.929104	0.0676317	0.352835	0.998915	Breast_Mammary_Tissue
AFR-like	ENSG00000021826.14	CPS1	0.929068	0.0153626	0.352854	0.998915	Breast_Mammary_Tissue
AFR-like	ENSG00000090487.10	SPG21	0.928896	0.0161255	0.352943	0.998915	Breast_Mammary_Tissue
AFR-like	ENSG00000127084.17	FGD3	-0.928537	-0.08946	0.353129	0.998915	Breast_Mammary_Tissue
AFR-like	ENSG00000175857.8	GAPT	-0.928002	-0.0308112	0.353406	0.998915	Breast_Mammary_Tissue
AFR-like	ENSG00000127377.8	CRYGN	-0.927946	-0.0157095	0.353435	0.998915	Breast_Mammary_Tissue
AFR-like	ENSG00000179387.9	ELMOD2	-0.927667	-0.111824	0.35358	0.998915	Breast_Mammary_Tissue
AFR-like	ENSG00000146457.14	WTAP	0.927175	0.0554106	0.353836	0.998915	Breast_Mammary_Tissue
AFR-like	ENSG00000175773.12	RP11-121M22.1	0.927156	0.12953	0.353845	0.998915	Breast_Mammary_Tissue
AFR-like	ENSG00000255529.7	POLR2M	0.926566	0.0479887	0.354152	0.998915	Breast_Mammary_Tissue
AFR-like	ENSG00000106290.14	TAF6	-0.926289	-0.111298	0.354296	0.998915	Breast_Mammary_Tissue
AFR-like	ENSG00000213614.9	HEXA	0.926208	0.0274357	0.354338	0.998915	Breast_Mammary_Tissue
AFR-like	ENSG00000172548.14	NIPAL4	-0.92586	-0.0128572	0.354519	0.998915	Breast_Mammary_Tissue
AFR-like	ENSG00000173890.16	GPR160	0.925693	0.0526602	0.354605	0.998915	Breast_Mammary_Tissue
AFR-like	ENSG00000175322.11	ZNF519	-0.925384	-0.0171799	0.354766	0.998915	Breast_Mammary_Tissue
AFR-like	ENSG00000250565.6	ATP6V1E2	-0.925275	-0.0209931	0.354823	0.998915	Breast_Mammary_Tissue
AFR-like	ENSG00000100612.13	DHRS7	0.925218	0.0364211	0.354853	0.998915	Breast_Mammary_Tissue
AFR-like	ENSG00000115524.15	SF3B1	-0.925064	-0.0590054	0.354932	0.998915	Breast_Mammary_Tissue
AFR-like	ENSG00000108528.13	SLC25A11	-0.924883	-0.0600352	0.355027	0.998915	Breast_Mammary_Tissue
AFR-like	ENSG00000115415.18	STAT1	0.924855	0.0412757	0.355041	0.998915	Breast_Mammary_Tissue
AFR-like	ENSG00000087253.12	LPCAT2	-0.92426	-0.138064	0.355351	0.998915	Breast_Mammary_Tissue
AFR-like	ENSG00000049449.8	RCN1	-0.924123	-0.100186	0.355422	0.998915	Breast_Mammary_Tissue
AFR-like	ENSG00000144810.15	COL8A1	0.924113	0.0694692	0.355427	0.998915	Breast_Mammary_Tissue
AFR-like	ENSG00000174749.5	C4orf32	-0.923886	-0.159752	0.355546	0.998915	Breast_Mammary_Tissue
AFR-like	ENSG00000119203.13	CPSF3	-0.923618	-0.0464037	0.355685	0.998915	Breast_Mammary_Tissue
AFR-like	ENSG00000185015.7	CA13	0.923595	0.129075	0.355697	0.998915	Breast_Mammary_Tissue
AFR-like	ENSG00000127946.16	HIP1	-0.923285	-0.0405615	0.355859	0.998915	Breast_Mammary_Tissue
AFR-like	ENSG00000150722.10	PPP1R1C	-0.922621	-0.0398693	0.356205	0.998915	Breast_Mammary_Tissue
AFR-like	ENSG00000226328.6	NUP50-AS1	0.922572	0.0223281	0.35623	0.998915	Breast_Mammary_Tissue
AFR-like	ENSG00000172466.15	ZNF24	-0.922558	-0.0444632	0.356238	0.998915	Breast_Mammary_Tissue
AFR-like	ENSG00000112619.7	PRPH2	-0.922131	-0.0124943	0.35646	0.998915	Breast_Mammary_Tissue
AFR-like	ENSG00000116213.15	WRAP73	0.92209	0.0128287	0.356481	0.998915	Breast_Mammary_Tissue
AFR-like	ENSG00000156042.17	CFAP70	-0.921884	-0.00128639	0.356589	0.998915	Breast_Mammary_Tissue
AFR-like	ENSG00000275764.1	RP11-582E3.6	-0.921804	-0.023534	0.356631	0.998915	Breast_Mammary_Tissue
AFR-like	ENSG00000156414.18	TDRD9	0.921587	0.0178937	0.356744	0.998915	Breast_Mammary_Tissue
AFR-like	ENSG00000110719.9	TCIRG1	0.92123	0.074702	0.35693	0.998915	Breast_Mammary_Tissue
AFR-like	ENSG00000205045.8	SLFN12L	-0.921125	-0.0440016	0.356985	0.998915	Breast_Mammary_Tissue
AFR-like	ENSG00000129055.12	ANAPC13	-0.921046	-0.00881475	0.357026	0.998915	Breast_Mammary_Tissue
AFR-like	ENSG00000114656.10	KIAA1257	-0.921018	-0.134924	0.357041	0.998915	Breast_Mammary_Tissue
AFR-like	ENSG00000188626.6	GOLGA8M	0.920925	0.166759	0.357089	0.998915	Breast_Mammary_Tissue
AFR-like	ENSG00000022567.9	SLC45A4	-0.920527	-0.0163883	0.357297	0.998915	Breast_Mammary_Tissue
AFR-like	ENSG00000155287.10	SLC25A28	-0.920518	-0.101145	0.357302	0.998915	Breast_Mammary_Tissue
AFR-like	ENSG00000198848.12	CES1	-0.920134	-0.0649968	0.357503	0.998915	Breast_Mammary_Tissue
AFR-like	ENSG00000100288.19	CHKB	0.920079	0.019436	0.357531	0.998915	Breast_Mammary_Tissue
AFR-like	ENSG00000145692.14	BHMT	-0.92007	-0.0203851	0.357536	0.998915	Breast_Mammary_Tissue
AFR-like	ENSG00000116906.11	GNPAT	-0.920031	-0.0390623	0.357557	0.998915	Breast_Mammary_Tissue
AFR-like	ENSG00000270547.5	LINC01235	0.918745	0.043758	0.358229	0.998915	Breast_Mammary_Tissue
AFR-like	ENSG00000170209.4	ANKK1	0.917635	0.0570448	0.35881	0.998915	Breast_Mammary_Tissue
AFR-like	ENSG00000068781.21	STON1-GTF2A1L	0.917587	0.0143788	0.358835	0.998915	Breast_Mammary_Tissue
AFR-like	ENSG00000196565.13	HBG2	0.917458	0.017549	0.358903	0.998915	Breast_Mammary_Tissue
AFR-like	ENSG00000230366.9	DSCR9	-0.917154	-0.018961	0.359062	0.998915	Breast_Mammary_Tissue
AFR-like	ENSG00000173200.12	PARP15	-0.917098	-0.0722369	0.359091	0.998915	Breast_Mammary_Tissue
AFR-like	ENSG00000106771.12	TMEM245	-0.916954	-0.0535886	0.359167	0.998915	Breast_Mammary_Tissue
AFR-like	ENSG00000197226.12	TBC1D9B	0.916772	0.0357094	0.359262	0.998915	Breast_Mammary_Tissue
AFR-like	ENSG00000104921.14	FCER2	-0.91641	-0.015796	0.359452	0.998915	Breast_Mammary_Tissue
AFR-like	ENSG00000272970.1	RP11-329B9.4	0.916214	0.0285474	0.359555	0.998915	Breast_Mammary_Tissue
AFR-like	ENSG00000122965.10	RBM19	0.9158	0.031939	0.359772	0.998915	Breast_Mammary_Tissue
AFR-like	ENSG00000134452.19	FBXO18	-0.915344	-0.136865	0.360011	0.998915	Breast_Mammary_Tissue
AFR-like	ENSG00000163817.15	SLC6A20	-0.915259	-0.0810445	0.360056	0.998915	Breast_Mammary_Tissue
AFR-like	ENSG00000211584.13	SLC48A1	-0.915198	-0.0670889	0.360088	0.998915	Breast_Mammary_Tissue
AFR-like	ENSG00000138303.17	ASCC1	0.914888	0.099262	0.36025	0.998915	Breast_Mammary_Tissue
AFR-like	ENSG00000170906.15	NDUFA3	0.914765	0.0434677	0.360315	0.998915	Breast_Mammary_Tissue
AFR-like	ENSG00000134809.8	TIMM10	-0.914103	-0.0257154	0.360663	0.998915	Breast_Mammary_Tissue
AFR-like	ENSG00000242612.6	DECR2	0.913712	0.0163622	0.360868	0.998915	Breast_Mammary_Tissue
AFR-like	ENSG00000197124.11	ZNF682	-0.913326	-0.03821	0.361071	0.998915	Breast_Mammary_Tissue
AFR-like	ENSG00000154655.15	L3MBTL4	0.913289	0.0595285	0.361091	0.998915	Breast_Mammary_Tissue
AFR-like	ENSG00000104973.16	MED25	-0.912843	-0.081033	0.361325	0.998915	Breast_Mammary_Tissue
AFR-like	ENSG00000197253.13	TPSB2	0.912443	0.0156969	0.361536	0.998915	Breast_Mammary_Tissue
AFR-like	ENSG00000177576.11	C18orf32	-0.912434	-0.038899	0.36154	0.998915	Breast_Mammary_Tissue
AFR-like	ENSG00000019144.18	PHLDB1	-0.912241	-0.152699	0.361642	0.998915	Breast_Mammary_Tissue
AFR-like	ENSG00000269190.5	FBXO17	0.912089	0.0515704	0.361722	0.998915	Breast_Mammary_Tissue
AFR-like	ENSG00000180279.6	LINC01869	0.912014	0.0231844	0.361761	0.998915	Breast_Mammary_Tissue
AFR-like	ENSG00000198502.5	HLA-DRB5	-0.911838	-0.00752497	0.361854	0.998915	Breast_Mammary_Tissue
AFR-like	ENSG00000156510.12	HKDC1	0.911797	0.0269157	0.361876	0.998915	Breast_Mammary_Tissue
AFR-like	ENSG00000177103.13	DSCAML1	-0.911648	-0.0138478	0.361954	0.998915	Breast_Mammary_Tissue
AFR-like	ENSG00000101166.15	PRELID3B	-0.911528	-0.0687648	0.362017	0.998915	Breast_Mammary_Tissue
AFR-like	ENSG00000265912.1	RP11-583F2.2	-0.911445	-0.0270703	0.362061	0.998915	Breast_Mammary_Tissue
AFR-like	ENSG00000274286.1	ADRA2B	0.911018	0.035072	0.362286	0.998915	Breast_Mammary_Tissue
AFR-like	ENSG00000140829.11	DHX38	0.910799	0.0724814	0.362401	0.998915	Breast_Mammary_Tissue
AFR-like	ENSG00000157103.10	SLC6A1	0.91074	0.017379	0.362432	0.998915	Breast_Mammary_Tissue
AFR-like	ENSG00000179630.10	LACC1	0.910195	0.0395516	0.36272	0.998915	Breast_Mammary_Tissue
AFR-like	ENSG00000128928.8	IVD	0.909627	0.037538	0.363019	0.998915	Breast_Mammary_Tissue
AFR-like	ENSG00000011295.15	TTC19	-0.909021	-0.0237784	0.363339	0.998915	Breast_Mammary_Tissue
AFR-like	ENSG00000077800.11	FKBP6	-0.908907	-0.0113489	0.363399	0.998915	Breast_Mammary_Tissue
AFR-like	ENSG00000149313.10	AASDHPPT	0.90884	0.0747799	0.363435	0.998915	Breast_Mammary_Tissue
AFR-like	ENSG00000109576.13	AADAT	-0.908827	-0.0357229	0.363441	0.998915	Breast_Mammary_Tissue
AFR-like	ENSG00000142615.7	CELA2A	-0.908707	-0.0352341	0.363505	0.998915	Breast_Mammary_Tissue
AFR-like	ENSG00000198909.7	MAP3K3	0.907097	0.0442761	0.364355	0.998915	Breast_Mammary_Tissue
AFR-like	ENSG00000168000.14	BSCL2	0.906894	0.0120986	0.364463	0.998915	Breast_Mammary_Tissue
AFR-like	ENSG00000223704.1	LINC01422	-0.906879	-0.0174955	0.364471	0.998915	Breast_Mammary_Tissue
AFR-like	ENSG00000139197.10	PEX5	-0.906753	-0.0332137	0.364537	0.998915	Breast_Mammary_Tissue
AFR-like	ENSG00000229291.1	RP4-580N22.2	0.906694	0.0194017	0.364569	0.998915	Breast_Mammary_Tissue
AFR-like	ENSG00000251322.7	SHANK3	-0.906287	-0.054828	0.364784	0.998915	Breast_Mammary_Tissue
AFR-like	ENSG00000188566.13	NDOR1	-0.906023	-0.149783	0.364923	0.998915	Breast_Mammary_Tissue
AFR-like	ENSG00000204344.14	STK19	-0.905883	-0.0165858	0.364998	0.998915	Breast_Mammary_Tissue
AFR-like	ENSG00000115310.17	RTN4	0.904855	0.0652834	0.365542	0.998915	Breast_Mammary_Tissue
AFR-like	ENSG00000110079.16	MS4A4A	0.904759	0.120039	0.365593	0.998915	Breast_Mammary_Tissue
AFR-like	ENSG00000155229.20	MMS19	0.904709	0.084731	0.36562	0.998915	Breast_Mammary_Tissue
AFR-like	ENSG00000043143.20	JADE2	0.904653	0.0373671	0.365649	0.998915	Breast_Mammary_Tissue
AFR-like	ENSG00000134780.9	DAGLA	0.903923	0.0270576	0.366036	0.998915	Breast_Mammary_Tissue
AFR-like	ENSG00000138600.9	SPPL2A	-0.90375	-0.0314857	0.366128	0.998915	Breast_Mammary_Tissue
AFR-like	ENSG00000037749.11	MFAP3	-0.903293	-0.0672828	0.36637	0.998915	Breast_Mammary_Tissue
AFR-like	ENSG00000161649.12	CD300LG	0.902864	0.107871	0.366598	0.998915	Breast_Mammary_Tissue
AFR-like	ENSG00000184613.10	NELL2	0.90272	0.0152366	0.366675	0.998915	Breast_Mammary_Tissue
AFR-like	ENSG00000258942.1	RP11-255G12.2	0.90251	0.028477	0.366786	0.998915	Breast_Mammary_Tissue
AFR-like	ENSG00000136280.15	CCM2	0.902466	0.0379077	0.366809	0.998915	Breast_Mammary_Tissue
AFR-like	ENSG00000033178.12	UBA6	-0.902153	-0.0402499	0.366975	0.998915	Breast_Mammary_Tissue
AFR-like	ENSG00000106009.15	BRAT1	-0.902023	-0.20813	0.367045	0.998915	Breast_Mammary_Tissue
AFR-like	ENSG00000227533.5	SLC2A1-AS1	0.901816	0.0191467	0.367155	0.998915	Breast_Mammary_Tissue
AFR-like	ENSG00000179299.16	NSUN7	0.901664	0.0679303	0.367235	0.998915	Breast_Mammary_Tissue
AFR-like	ENSG00000206562.11	METTL6	-0.901556	-0.0535591	0.367293	0.998915	Breast_Mammary_Tissue
AFR-like	ENSG00000166823.5	MESP1	-0.901501	-0.0716645	0.367322	0.998915	Breast_Mammary_Tissue
AFR-like	ENSG00000177990.11	DPY19L2	-0.900945	-0.0784068	0.367618	0.998915	Breast_Mammary_Tissue
AFR-like	ENSG00000079337.15	RAPGEF3	-0.900802	-0.0400467	0.367694	0.998915	Breast_Mammary_Tissue
AFR-like	ENSG00000114473.13	IQCG	-0.900267	-0.0240935	0.367978	0.998915	Breast_Mammary_Tissue
AFR-like	ENSG00000198646.13	NCOA6	0.900236	0.0462617	0.367995	0.998915	Breast_Mammary_Tissue
AFR-like	ENSG00000237604.1	AP001056.1	-0.899372	-0.0145188	0.368454	0.998915	Breast_Mammary_Tissue
AFR-like	ENSG00000130559.18	CAMSAP1	-0.899116	-0.0329059	0.368591	0.998915	Breast_Mammary_Tissue
AFR-like	ENSG00000153048.10	CARHSP1	-0.898501	-0.0338031	0.368918	0.998915	Breast_Mammary_Tissue
AFR-like	ENSG00000272333.5	KMT2B	0.898363	0.0614362	0.368992	0.998915	Breast_Mammary_Tissue
AFR-like	ENSG00000142794.18	NBPF3	0.898028	0.00490901	0.369171	0.998915	Breast_Mammary_Tissue
AFR-like	ENSG00000241043.1	GVQW1	0.897925	0.0535218	0.369225	0.998915	Breast_Mammary_Tissue
AFR-like	ENSG00000173548.8	SNX33	0.897642	0.0474283	0.369376	0.998915	Breast_Mammary_Tissue
AFR-like	ENSG00000184702.17	2025-09-05	-0.897494	-0.0513745	0.369456	0.998915	Breast_Mammary_Tissue
AFR-like	ENSG00000141956.13	PRDM15	0.897197	0.0396652	0.369614	0.998915	Breast_Mammary_Tissue
AFR-like	ENSG00000123610.4	TNFAIP6	0.897114	0.109195	0.369658	0.998915	Breast_Mammary_Tissue
AFR-like	ENSG00000165621.8	OXGR1	-0.895477	-0.0132774	0.370532	0.998915	Breast_Mammary_Tissue
AFR-like	ENSG00000130590.13	SAMD10	-0.894737	-0.150981	0.370928	0.998915	Breast_Mammary_Tissue
AFR-like	ENSG00000271324.1	RP11-10C24.2	-0.894538	-0.0187136	0.371034	0.998915	Breast_Mammary_Tissue
AFR-like	ENSG00000079974.17	RABL2B	-0.894436	-0.0194515	0.371089	0.998915	Breast_Mammary_Tissue
AFR-like	ENSG00000155016.17	CYP2U1	-0.894345	-0.0963128	0.371137	0.998915	Breast_Mammary_Tissue
AFR-like	ENSG00000178397.12	FAM220A	0.893957	0.0266381	0.371345	0.998915	Breast_Mammary_Tissue
AFR-like	ENSG00000137135.17	ARHGEF39	0.893617	0.0199994	0.371527	0.998915	Breast_Mammary_Tissue
AFR-like	ENSG00000116885.18	OSCP1	-0.893506	-0.023607	0.371586	0.998915	Breast_Mammary_Tissue
AFR-like	ENSG00000146453.12	PNLDC1	0.893321	0.00847568	0.371685	0.998915	Breast_Mammary_Tissue
AFR-like	ENSG00000273153.1	RP11-406H21.2	-0.892595	-0.0249438	0.372074	0.998915	Breast_Mammary_Tissue
AFR-like	ENSG00000177963.14	RIC8A	-0.892192	-0.0327548	0.37229	0.998915	Breast_Mammary_Tissue
AFR-like	ENSG00000224810.1	RP11-538D16.2	0.892175	0.0274378	0.372299	0.998915	Breast_Mammary_Tissue
AFR-like	ENSG00000108107.14	RPL28	0.891791	0.051276	0.372505	0.998915	Breast_Mammary_Tissue
AFR-like	ENSG00000039139.9	DNAH5	0.891655	0.0166625	0.372578	0.998915	Breast_Mammary_Tissue
AFR-like	ENSG00000139725.7	RHOF	0.891479	0.0423717	0.372672	0.998915	Breast_Mammary_Tissue
AFR-like	ENSG00000103021.9	CCDC113	0.891326	0.215819	0.372754	0.998915	Breast_Mammary_Tissue
AFR-like	ENSG00000196917.5	HCAR1	-0.891064	-0.175278	0.372895	0.998915	Breast_Mammary_Tissue
AFR-like	ENSG00000101194.17	SLC17A9	0.89101	0.0443151	0.372924	0.998915	Breast_Mammary_Tissue
AFR-like	ENSG00000149743.13	TRPT1	-0.890924	-0.0430924	0.37297	0.998915	Breast_Mammary_Tissue
AFR-like	ENSG00000101115.12	SALL4	-0.890805	-0.16134	0.373034	0.998915	Breast_Mammary_Tissue
AFR-like	ENSG00000254531.1	FLJ20021	0.89069	0.0150222	0.373095	0.998915	Breast_Mammary_Tissue
AFR-like	ENSG00000196821.9	C6orf106	-0.889757	-0.0571173	0.373596	0.998915	Breast_Mammary_Tissue
AFR-like	ENSG00000125846.15	ZNF133	-0.889477	-0.0339273	0.373747	0.998915	Breast_Mammary_Tissue
AFR-like	ENSG00000144369.12	FAM171B	0.888431	0.0330643	0.374309	0.998915	Breast_Mammary_Tissue
AFR-like	ENSG00000171703.16	TCEA2	-0.888357	-0.0255525	0.374349	0.998915	Breast_Mammary_Tissue
AFR-like	ENSG00000139734.17	DIAPH3	0.888201	0.0410082	0.374433	0.998915	Breast_Mammary_Tissue
AFR-like	ENSG00000187626.8	ZKSCAN4	0.88801	0.0383255	0.374536	0.998915	Breast_Mammary_Tissue
AFR-like	ENSG00000147650.11	LRP12	0.887808	0.0662158	0.374644	0.998915	Breast_Mammary_Tissue
AFR-like	ENSG00000120907.17	ADRA1A	0.887786	0.0263364	0.374656	0.998915	Breast_Mammary_Tissue
AFR-like	ENSG00000175567.8	UCP2	-0.887142	-0.0199768	0.375003	0.998915	Breast_Mammary_Tissue
AFR-like	ENSG00000096433.10	ITPR3	-0.887099	-0.0443716	0.375025	0.998915	Breast_Mammary_Tissue
AFR-like	ENSG00000012124.16	CD22	0.887082	0.0254482	0.375035	0.998915	Breast_Mammary_Tissue
AFR-like	ENSG00000277863.1	RP11-282A11.4	0.886747	0.012225	0.375215	0.998915	Breast_Mammary_Tissue
AFR-like	ENSG00000166669.13	ATF7IP2	-0.886678	-0.0210217	0.375253	0.998915	Breast_Mammary_Tissue
AFR-like	ENSG00000181915.4	ADO	0.886281	0.0439831	0.375466	0.998915	Breast_Mammary_Tissue
AFR-like	ENSG00000148057.15	IDNK	0.886085	0.0791915	0.375572	0.998915	Breast_Mammary_Tissue
AFR-like	ENSG00000167332.7	OR51E2	-0.885805	-0.093062	0.375722	0.998915	Breast_Mammary_Tissue
AFR-like	ENSG00000115561.15	CHMP3	0.885364	0.0518208	0.37596	0.998915	Breast_Mammary_Tissue
AFR-like	ENSG00000162869.15	PPP1R21	-0.884945	-0.0332123	0.376186	0.998915	Breast_Mammary_Tissue
AFR-like	ENSG00000013810.18	TACC3	-0.88484	-0.0395609	0.376243	0.998915	Breast_Mammary_Tissue
AFR-like	ENSG00000008517.16	IL32	0.884834	0.0213235	0.376246	0.998915	Breast_Mammary_Tissue
AFR-like	ENSG00000150750.7	C11orf53	0.884619	0.0338675	0.376362	0.998915	Breast_Mammary_Tissue
AFR-like	ENSG00000105072.8	C19orf44	0.884288	0.0170494	0.376541	0.998915	Breast_Mammary_Tissue
AFR-like	ENSG00000149054.15	ZNF215	0.884	0.00953128	0.376696	0.998915	Breast_Mammary_Tissue
AFR-like	ENSG00000143252.14	SDHC	-0.883186	-0.0320611	0.377136	0.998915	Breast_Mammary_Tissue
AFR-like	ENSG00000188641.12	DPYD	-0.882816	0.0240095	0.377336	0.998915	Breast_Mammary_Tissue
AFR-like	ENSG00000119969.14	HELLS	0.882379	0.0276628	0.377572	0.998915	Breast_Mammary_Tissue
AFR-like	ENSG00000244045.12	TMEM199	0.881673	0.0250772	0.377953	0.998915	Breast_Mammary_Tissue
AFR-like	ENSG00000278716.1	LA16c-352F7.1	-0.88118	-0.0385447	0.378221	0.998915	Breast_Mammary_Tissue
AFR-like	ENSG00000120262.9	CCDC170	0.880403	0.0833995	0.378641	0.998915	Breast_Mammary_Tissue
AFR-like	ENSG00000119899.12	SLC17A5	0.879575	0.0341795	0.37909	0.998915	Breast_Mammary_Tissue
AFR-like	ENSG00000197062.11	ZSCAN26	0.878985	0.02581	0.379409	0.998915	Breast_Mammary_Tissue
AFR-like	ENSG00000115353.10	TACR1	0.878716	0.0247909	0.379555	0.998915	Breast_Mammary_Tissue
AFR-like	ENSG00000170248.13	PDCD6IP	-0.878509	-0.0739436	0.379668	0.998915	Breast_Mammary_Tissue
AFR-like	ENSG00000088038.17	CNOT3	-0.878231	-0.0296091	0.379818	0.998915	Breast_Mammary_Tissue
AFR-like	ENSG00000267731.1	RP11-147L13.8	0.878112	0.0198034	0.379883	0.998915	Breast_Mammary_Tissue
AFR-like	ENSG00000164649.19	CDCA7L	0.877898	0.0814428	0.379999	0.998915	Breast_Mammary_Tissue
AFR-like	ENSG00000164604.12	GPR85	-0.87757	-0.0320133	0.380177	0.998915	Breast_Mammary_Tissue
AFR-like	ENSG00000168427.8	KLHL30	0.877209	0.0430304	0.380373	0.998915	Breast_Mammary_Tissue
AFR-like	ENSG00000149100.12	EIF3M	0.876769	0.0555343	0.380612	0.998915	Breast_Mammary_Tissue
AFR-like	ENSG00000164062.12	APEH	-0.876017	-0.0645856	0.381021	0.998915	Breast_Mammary_Tissue
AFR-like	ENSG00000232300.1	FAM215B	-0.875637	-0.0169467	0.381228	0.998915	Breast_Mammary_Tissue
AFR-like	ENSG00000215252.11	GOLGA8B	-0.875252	-0.016192	0.381437	0.998915	Breast_Mammary_Tissue
AFR-like	ENSG00000145428.14	RNF175	-0.87416	-0.0372099	0.382031	0.998915	Breast_Mammary_Tissue
AFR-like	ENSG00000008118.9	CAMK1G	0.873747	0.0417717	0.382256	0.998915	Breast_Mammary_Tissue
AFR-like	ENSG00000196263.7	ZNF471	0.873691	0.0453002	0.382286	0.998915	Breast_Mammary_Tissue
AFR-like	ENSG00000075413.17	MARK3	-0.873653	-0.0346442	0.382307	0.998915	Breast_Mammary_Tissue
AFR-like	ENSG00000164091.11	WDR82	-0.87354	-0.0831347	0.382369	0.998915	Breast_Mammary_Tissue
AFR-like	ENSG00000134058.11	CDK7	0.873426	0.0248503	0.382431	0.998915	Breast_Mammary_Tissue
AFR-like	ENSG00000179598.5	PLD6	0.873351	0.0511485	0.382472	0.998915	Breast_Mammary_Tissue
AFR-like	ENSG00000086619.13	ERO1B	-0.873161	-0.0178602	0.382575	0.998915	Breast_Mammary_Tissue
AFR-like	ENSG00000005379.15	TSPOAP1	-0.872975	-0.122652	0.382677	0.998915	Breast_Mammary_Tissue
AFR-like	ENSG00000250829.2	RP11-11N5.1	0.872591	0.0207006	0.382886	0.998915	Breast_Mammary_Tissue
AFR-like	ENSG00000204314.10	PRRT1	-0.8724	-0.0557978	0.38299	0.998915	Breast_Mammary_Tissue
AFR-like	ENSG00000256128.5	LINC00944	0.87235	0.0177555	0.383017	0.998915	Breast_Mammary_Tissue
AFR-like	ENSG00000229694.6	LINC00484	0.871974	0.0600935	0.383223	0.998915	Breast_Mammary_Tissue
AFR-like	ENSG00000219626.8	FAM228B	0.871728	0.0128984	0.383357	0.998915	Breast_Mammary_Tissue
AFR-like	ENSG00000138115.13	CYP2C8	0.871704	0.0549508	0.38337	0.998915	Breast_Mammary_Tissue
AFR-like	ENSG00000244687.11	UBE2V1	-0.871189	-0.125211	0.383651	0.998915	Breast_Mammary_Tissue
AFR-like	ENSG00000212719.10	C17orf51	-0.870998	-0.0564484	0.383755	0.998915	Breast_Mammary_Tissue
AFR-like	ENSG00000206503.12	HLA-A	0.870966	0.0286924	0.383773	0.998915	Breast_Mammary_Tissue
AFR-like	ENSG00000213366.12	GSTM2	0.870822	0.0785743	0.383852	0.998915	Breast_Mammary_Tissue
AFR-like	ENSG00000151693.9	ASAP2	0.87069	0.101731	0.383923	0.998915	Breast_Mammary_Tissue
AFR-like	ENSG00000070061.14	IKBKAP	-0.870414	-0.0695157	0.384074	0.998915	Breast_Mammary_Tissue
AFR-like	ENSG00000146530.11	VWDE	-0.870015	-0.0172189	0.384292	0.998915	Breast_Mammary_Tissue
AFR-like	ENSG00000065268.10	WDR18	0.869857	0.00672554	0.384378	0.998915	Breast_Mammary_Tissue
AFR-like	ENSG00000164144.15	ARFIP1	0.869662	0.0158252	0.384485	0.998915	Breast_Mammary_Tissue
AFR-like	ENSG00000225791.6	TRAM2-AS1	-0.869325	-0.0627081	0.384669	0.998915	Breast_Mammary_Tissue
AFR-like	ENSG00000118514.13	ALDH8A1	-0.868952	-0.00696837	0.384873	0.998915	Breast_Mammary_Tissue
AFR-like	ENSG00000261126.7	RBFADN	-0.868841	-0.00828385	0.384934	0.998915	Breast_Mammary_Tissue
AFR-like	ENSG00000173436.13	MINOS1	-0.86849	-0.0756586	0.385126	0.998915	Breast_Mammary_Tissue
AFR-like	ENSG00000110786.17	PTPN5	-0.868313	-0.0130743	0.385223	0.998915	Breast_Mammary_Tissue
AFR-like	ENSG00000006715.15	VPS41	0.867938	0.0174139	0.385428	0.998915	Breast_Mammary_Tissue
AFR-like	ENSG00000196937.10	FAM3C	0.867728	0.0225525	0.385543	0.998915	Breast_Mammary_Tissue
AFR-like	ENSG00000089225.19	TBX5	0.867238	0.0405297	0.385812	0.998915	Breast_Mammary_Tissue
AFR-like	ENSG00000181444.12	ZNF467	0.866908	0.00574296	0.385992	0.998915	Breast_Mammary_Tissue
AFR-like	ENSG00000108349.16	CASC3	0.865878	0.0222314	0.386557	0.998915	Breast_Mammary_Tissue
AFR-like	ENSG00000106153.12	CHCHD2	-0.865667	-0.0482325	0.386673	0.998915	Breast_Mammary_Tissue
AFR-like	ENSG00000237021.2	RP3-486I3.7	-0.865613	-0.0213659	0.386703	0.998915	Breast_Mammary_Tissue
AFR-like	ENSG00000170917.13	NUDT6	0.865547	0.0354894	0.386739	0.998915	Breast_Mammary_Tissue
AFR-like	ENSG00000173209.22	AHSA2	0.865379	0.0122856	0.386831	0.998915	Breast_Mammary_Tissue
AFR-like	ENSG00000170160.17	CCDC144A	-0.864893	-0.0288904	0.387098	0.998915	Breast_Mammary_Tissue
AFR-like	ENSG00000186020.12	ZNF529	-0.864151	-0.0894695	0.387505	0.998915	Breast_Mammary_Tissue
AFR-like	ENSG00000141959.16	PFKL	-0.864016	-0.020374	0.387579	0.998915	Breast_Mammary_Tissue
AFR-like	ENSG00000182264.8	IZUMO1	0.863771	0.0120614	0.387714	0.998915	Breast_Mammary_Tissue
AFR-like	ENSG00000102934.9	PLLP	0.863265	0.0508094	0.387992	0.998915	Breast_Mammary_Tissue
AFR-like	ENSG00000041802.10	LSG1	-0.862994	-0.0124817	0.388141	0.998915	Breast_Mammary_Tissue
AFR-like	ENSG00000148484.17	RSU1	0.862719	0.0322306	0.388292	0.998915	Breast_Mammary_Tissue
AFR-like	ENSG00000159784.17	FAM131B	0.862367	0.0501908	0.388486	0.998915	Breast_Mammary_Tissue
AFR-like	ENSG00000214253.8	FIS1	0.862227	0.0309142	0.388563	0.998915	Breast_Mammary_Tissue
AFR-like	ENSG00000257743.8	MGAM2	-0.862023	-0.0454882	0.388675	0.998915	Breast_Mammary_Tissue
AFR-like	ENSG00000131668.13	BARX1	-0.861462	-0.0322052	0.388984	0.998915	Breast_Mammary_Tissue
AFR-like	ENSG00000115145.9	STAM2	0.861436	0.0439845	0.388998	0.998915	Breast_Mammary_Tissue
AFR-like	ENSG00000206535.7	LNP1	0.861412	0.026804	0.389011	0.998915	Breast_Mammary_Tissue
AFR-like	ENSG00000144136.10	SLC20A1	0.861285	0.0243273	0.389081	0.998915	Breast_Mammary_Tissue
AFR-like	ENSG00000143093.14	STRIP1	0.861169	0.0473488	0.389145	0.998915	Breast_Mammary_Tissue
AFR-like	ENSG00000109854.13	HTATIP2	0.860856	0.0155332	0.389317	0.998915	Breast_Mammary_Tissue
AFR-like	ENSG00000148843.13	PDCD11	0.860283	0.00777649	0.389633	0.998915	Breast_Mammary_Tissue
AFR-like	ENSG00000188186.10	LAMTOR4	-0.859874	-0.200913	0.389859	0.998915	Breast_Mammary_Tissue
AFR-like	ENSG00000277462.1	ZNF670	0.859562	0.0237515	0.390031	0.998915	Breast_Mammary_Tissue
AFR-like	ENSG00000163882.9	POLR2H	-0.859455	-0.0643945	0.39009	0.998915	Breast_Mammary_Tissue
AFR-like	ENSG00000165934.12	CPSF2	-0.859281	-0.014201	0.390186	0.998915	Breast_Mammary_Tissue
AFR-like	ENSG00000122034.14	GTF3A	-0.859183	-0.184239	0.39024	0.998915	Breast_Mammary_Tissue
AFR-like	ENSG00000113249.12	HAVCR1	-0.858906	-0.0267516	0.390393	0.998915	Breast_Mammary_Tissue
AFR-like	ENSG00000214022.11	REPIN1	-0.858795	-0.0537654	0.390453	0.998915	Breast_Mammary_Tissue
AFR-like	ENSG00000196284.15	SUPT3H	0.858729	0.01654	0.39049	0.998915	Breast_Mammary_Tissue
AFR-like	ENSG00000156689.6	GLYATL2	-0.85844	-0.0334612	0.390649	0.998915	Breast_Mammary_Tissue
AFR-like	ENSG00000136271.10	DDX56	-0.858021	-0.0462884	0.390881	0.998915	Breast_Mammary_Tissue
AFR-like	ENSG00000198400.11	NTRK1	-0.85785	-0.037122	0.390975	0.998915	Breast_Mammary_Tissue
AFR-like	ENSG00000164663.14	USP49	-0.857772	-0.0281507	0.391019	0.998915	Breast_Mammary_Tissue
AFR-like	ENSG00000108823.15	SGCA	-0.857648	-0.0210553	0.391087	0.998915	Breast_Mammary_Tissue
AFR-like	ENSG00000232629.8	HLA-DQB2	0.856816	0.00434668	0.391547	0.998915	Breast_Mammary_Tissue
AFR-like	ENSG00000250786.1	SNHG18	0.856739	0.0155142	0.391589	0.998915	Breast_Mammary_Tissue
AFR-like	ENSG00000171291.8	ZNF439	-0.856573	-0.0996466	0.391681	0.998915	Breast_Mammary_Tissue
AFR-like	ENSG00000151348.13	EXT2	-0.856173	-0.00729673	0.391902	0.998915	Breast_Mammary_Tissue
AFR-like	ENSG00000113161.15	HMGCR	0.855622	2.73081	0.392207	0.998915	Breast_Mammary_Tissue
AFR-like	ENSG00000164924.17	YWHAZ	0.855572	0.0400879	0.392234	0.998915	Breast_Mammary_Tissue
AFR-like	ENSG00000103091.14	WDR59	0.85545	0.0990063	0.392302	0.998915	Breast_Mammary_Tissue
AFR-like	ENSG00000270972.1	RP11-326C3.15	-0.855209	-0.0153289	0.392436	0.998915	Breast_Mammary_Tissue
AFR-like	ENSG00000163468.14	CCT3	0.855001	0.0475209	0.392551	0.998915	Breast_Mammary_Tissue
AFR-like	ENSG00000205571.13	SMN2	0.85471	0.0131463	0.392712	0.998915	Breast_Mammary_Tissue
AFR-like	ENSG00000185627.17	PSMD13	-0.854448	-0.0382266	0.392857	0.998915	Breast_Mammary_Tissue
AFR-like	ENSG00000105880.4	DLX5	-0.854108	-0.0166502	0.393045	0.998915	Breast_Mammary_Tissue
AFR-like	ENSG00000136048.13	DRAM1	0.85407	0.00721662	0.393066	0.998915	Breast_Mammary_Tissue
AFR-like	ENSG00000103550.13	KNOP1	0.854023	0.00711933	0.393092	0.998915	Breast_Mammary_Tissue
AFR-like	ENSG00000167720.12	SRR	0.853218	0.0147731	0.393539	0.998915	Breast_Mammary_Tissue
AFR-like	ENSG00000185127.6	C6orf120	0.852992	0.048706	0.393664	0.998915	Breast_Mammary_Tissue
AFR-like	ENSG00000150316.11	CWC15	0.852981	0.0545155	0.39367	0.998915	Breast_Mammary_Tissue
AFR-like	ENSG00000100652.4	SLC10A1	0.852932	0.0376143	0.393697	0.998915	Breast_Mammary_Tissue
AFR-like	ENSG00000170166.5	HOXD4	-0.852704	-0.0554817	0.393823	0.998915	Breast_Mammary_Tissue
AFR-like	ENSG00000256188.3	TAS2R30	0.852645	0.0368835	0.393856	0.998915	Breast_Mammary_Tissue
AFR-like	ENSG00000124490.13	CRISP2	-0.852509	-0.0849941	0.393932	0.998915	Breast_Mammary_Tissue
AFR-like	ENSG00000112234.8	FBXL4	0.85194	0.0366601	0.394247	0.998915	Breast_Mammary_Tissue
AFR-like	ENSG00000157653.11	C9orf43	-0.851724	-0.00995354	0.394367	0.998915	Breast_Mammary_Tissue
AFR-like	ENSG00000240303.7	ACAD11	0.851535	0.0162257	0.394472	0.998915	Breast_Mammary_Tissue
AFR-like	ENSG00000138161.13	CUZD1	0.851527	0.0368656	0.394476	0.998915	Breast_Mammary_Tissue
AFR-like	ENSG00000162706.12	CADM3	-0.851328	-0.0521169	0.394587	0.998915	Breast_Mammary_Tissue
AFR-like	ENSG00000166436.15	TRIM66	0.851203	0.0135992	0.394657	0.998915	Breast_Mammary_Tissue
AFR-like	ENSG00000159713.10	TPPP3	-0.85088	-0.0261155	0.394836	0.998915	Breast_Mammary_Tissue
AFR-like	ENSG00000164109.13	MAD2L1	-0.850407	-0.110639	0.395099	0.998915	Breast_Mammary_Tissue
AFR-like	ENSG00000107521.18	HPS1	-0.850113	-0.0218782	0.395262	0.998915	Breast_Mammary_Tissue
AFR-like	ENSG00000163848.19	ZNF148	0.849714	0.0877749	0.395484	0.998915	Breast_Mammary_Tissue
AFR-like	ENSG00000261456.5	TUBB8	0.849613	0.00982822	0.39554	0.998915	Breast_Mammary_Tissue
AFR-like	ENSG00000132600.16	PRMT7	0.849453	0.0234172	0.395629	0.998915	Breast_Mammary_Tissue
AFR-like	ENSG00000198010.12	DLGAP2	0.849169	0.0210589	0.395787	0.998915	Breast_Mammary_Tissue
AFR-like	ENSG00000103260.8	METRN	0.848898	0.0640474	0.395938	0.998915	Breast_Mammary_Tissue
AFR-like	ENSG00000205853.10	RFPL3S	0.848356	0.0145313	0.396239	0.998915	Breast_Mammary_Tissue
AFR-like	ENSG00000278740.1	RP11-147L13.14	-0.848023	-0.013825	0.396425	0.998915	Breast_Mammary_Tissue
AFR-like	ENSG00000136449.13	MYCBPAP	-0.847634	-0.0201772	0.396642	0.998915	Breast_Mammary_Tissue
AFR-like	ENSG00000165474.5	GJB2	-0.847284	-0.00342186	0.396837	0.998915	Breast_Mammary_Tissue
AFR-like	ENSG00000164684.13	ZNF704	-0.846883	-0.045253	0.39706	0.998915	Breast_Mammary_Tissue
AFR-like	ENSG00000106263.17	EIF3B	0.846559	0.0556214	0.397241	0.998915	Breast_Mammary_Tissue
AFR-like	ENSG00000249242.7	TMEM150C	-0.846051	-0.0464944	0.397524	0.998915	Breast_Mammary_Tissue
AFR-like	ENSG00000162643.12	WDR63	0.845934	0.0249316	0.39759	0.998915	Breast_Mammary_Tissue
AFR-like	ENSG00000130402.11	ACTN4	0.8454	0.0754465	0.397887	0.998915	Breast_Mammary_Tissue
AFR-like	ENSG00000175203.15	DCTN2	0.84531	0.127104	0.397938	0.998915	Breast_Mammary_Tissue
AFR-like	ENSG00000214517.9	PPME1	0.84439	0.0641259	0.398452	0.998915	Breast_Mammary_Tissue
AFR-like	ENSG00000277987.1	RP11-167B3.3	0.84393	0.0360412	0.398709	0.998915	Breast_Mammary_Tissue
AFR-like	ENSG00000141401.11	IMPA2	-0.843733	-0.0208859	0.398819	0.998915	Breast_Mammary_Tissue
AFR-like	ENSG00000231236.2	AP001604.3	0.843443	0.0136998	0.398981	0.998915	Breast_Mammary_Tissue
AFR-like	ENSG00000257949.6	TEN1	-0.843288	-0.0235636	0.399067	0.998915	Breast_Mammary_Tissue
AFR-like	ENSG00000144677.14	CTDSPL	-0.843102	-0.0296663	0.399171	0.998915	Breast_Mammary_Tissue
AFR-like	ENSG00000183751.14	TBL3	-0.842889	-0.160035	0.399291	0.998915	Breast_Mammary_Tissue
AFR-like	ENSG00000197451.11	HNRNPAB	-0.842878	-0.0732377	0.399297	0.998915	Breast_Mammary_Tissue
AFR-like	ENSG00000125170.10	DOK4	-0.84219	-0.0636334	0.399682	0.998915	Breast_Mammary_Tissue
AFR-like	ENSG00000181798.2	LINC00471	0.842162	0.0124247	0.399697	0.998915	Breast_Mammary_Tissue
AFR-like	ENSG00000170889.13	RPS9	0.841936	0.026011	0.399824	0.998915	Breast_Mammary_Tissue
AFR-like	ENSG00000165629.19	ATP5C1	-0.841537	-0.136643	0.400047	0.998915	Breast_Mammary_Tissue
AFR-like	ENSG00000171503.11	ETFDH	0.840707	0.0183244	0.400512	0.998915	Breast_Mammary_Tissue
AFR-like	ENSG00000204792.2	LINC01291	-0.8405	-0.00569012	0.400628	0.998915	Breast_Mammary_Tissue
AFR-like	ENSG00000260804.3	LINC01963	-0.840379	-0.0119885	0.400696	0.998915	Breast_Mammary_Tissue
AFR-like	ENSG00000041988.15	THAP3	-0.840374	-0.0317775	0.400699	0.998915	Breast_Mammary_Tissue
AFR-like	ENSG00000133275.15	CSNK1G2	-0.839957	-0.0375003	0.400933	0.998915	Breast_Mammary_Tissue
AFR-like	ENSG00000167994.11	RAB3IL1	-0.839918	-0.201234	0.400954	0.998915	Breast_Mammary_Tissue
AFR-like	ENSG00000132031.12	MATN3	0.839519	0.0278572	0.401178	0.998915	Breast_Mammary_Tissue
AFR-like	ENSG00000108439.9	PNPO	0.839142	0.0259234	0.40139	0.998915	Breast_Mammary_Tissue
AFR-like	ENSG00000147813.15	NAPRT	-0.838913	-0.00886352	0.401518	0.998915	Breast_Mammary_Tissue
AFR-like	ENSG00000272864.1	RP11-17E13.2	-0.83873	-0.00619056	0.401621	0.998915	Breast_Mammary_Tissue
AFR-like	ENSG00000162222.13	TTC9C	-0.838723	-0.0222021	0.401625	0.998915	Breast_Mammary_Tissue
AFR-like	ENSG00000169258.6	GPRIN1	0.838423	0.0421708	0.401793	0.998915	Breast_Mammary_Tissue
AFR-like	ENSG00000134265.12	NAPG	-0.838344	-0.0132865	0.401838	0.998915	Breast_Mammary_Tissue
AFR-like	ENSG00000173145.11	NOC3L	-0.838252	-0.0752406	0.401889	0.998915	Breast_Mammary_Tissue
AFR-like	ENSG00000174788.9	PCP2	-0.838249	-0.032069	0.401891	0.998915	Breast_Mammary_Tissue
AFR-like	ENSG00000168038.10	ULK4	-0.838062	-0.00938646	0.401996	0.998915	Breast_Mammary_Tissue
AFR-like	ENSG00000139055.6	ERP27	-0.837559	-0.0111236	0.402279	0.998915	Breast_Mammary_Tissue
AFR-like	ENSG00000122783.16	C7orf49	-0.837467	-0.147071	0.40233	0.998915	Breast_Mammary_Tissue
AFR-like	ENSG00000104324.15	CPQ	-0.837185	-0.000170875	0.402488	0.998915	Breast_Mammary_Tissue
AFR-like	ENSG00000223685.5	LINC00571	0.836741	0.0101121	0.402738	0.998915	Breast_Mammary_Tissue
AFR-like	ENSG00000126790.11	L3HYPDH	0.836449	0.0104292	0.402902	0.998915	Breast_Mammary_Tissue
AFR-like	ENSG00000156096.13	UGT2B4	-0.835797	-0.0200548	0.403269	0.998915	Breast_Mammary_Tissue
AFR-like	ENSG00000167553.15	TUBA1C	0.835653	0.0113806	0.40335	0.998915	Breast_Mammary_Tissue
AFR-like	ENSG00000143207.19	RFWD2	-0.834924	-0.0744951	0.40376	0.998915	Breast_Mammary_Tissue
AFR-like	ENSG00000106605.10	BLVRA	-0.834924	-0.0641175	0.403761	0.998915	Breast_Mammary_Tissue
AFR-like	ENSG00000079691.17	CARMIL1	0.834667	0.0266039	0.403905	0.998915	Breast_Mammary_Tissue
AFR-like	ENSG00000100242.15	SUN2	-0.834483	-0.0700144	0.404009	0.998915	Breast_Mammary_Tissue
AFR-like	ENSG00000101247.17	NDUFAF5	0.834367	0.0202501	0.404074	0.998915	Breast_Mammary_Tissue
AFR-like	ENSG00000134285.10	FKBP11	0.834235	0.0394463	0.404149	0.998915	Breast_Mammary_Tissue
AFR-like	ENSG00000169592.14	INO80E	0.834131	0.0135632	0.404207	0.998915	Breast_Mammary_Tissue
AFR-like	ENSG00000128039.10	SRD5A3	-0.833884	-0.005299	0.404346	0.998915	Breast_Mammary_Tissue
AFR-like	ENSG00000167548.14	KMT2D	-0.833673	-0.165548	0.404465	0.998915	Breast_Mammary_Tissue
AFR-like	ENSG00000103479.15	RBL2	-0.833623	-0.0124552	0.404494	0.998915	Breast_Mammary_Tissue
AFR-like	ENSG00000184293.7	CLECL1	-0.832919	-0.0164159	0.40489	0.998915	Breast_Mammary_Tissue
AFR-like	ENSG00000117569.18	PTBP2	0.832866	0.0287577	0.40492	0.998915	Breast_Mammary_Tissue
AFR-like	ENSG00000164300.16	SERINC5	-0.832752	-0.0482809	0.404985	0.998915	Breast_Mammary_Tissue
AFR-like	ENSG00000118402.5	ELOVL4	-0.831642	-0.0209521	0.405611	0.998915	Breast_Mammary_Tissue
AFR-like	ENSG00000092820.17	EZR	0.831449	0.124549	0.40572	0.998915	Breast_Mammary_Tissue
AFR-like	ENSG00000170509.11	HSD17B13	-0.831318	-0.017409	0.405794	0.998915	Breast_Mammary_Tissue
AFR-like	ENSG00000140950.15	TLDC1	-0.831173	-0.020796	0.405876	0.998915	Breast_Mammary_Tissue
AFR-like	ENSG00000228300.13	C19orf24	0.830929	0.485711	0.406014	0.998915	Breast_Mammary_Tissue
AFR-like	ENSG00000160218.12	TRAPPC10	-0.830634	-0.0993677	0.40618	0.998915	Breast_Mammary_Tissue
AFR-like	ENSG00000139537.10	CCDC65	0.830311	0.0230829	0.406363	0.998915	Breast_Mammary_Tissue
AFR-like	ENSG00000185339.8	TCN2	-0.830237	-0.0203352	0.406405	0.998915	Breast_Mammary_Tissue
AFR-like	ENSG00000254852.8	NPIPA2	-0.830058	-0.0246731	0.406506	0.998915	Breast_Mammary_Tissue
AFR-like	ENSG00000142089.15	IFITM3	0.829992	0.0589858	0.406543	0.998915	Breast_Mammary_Tissue
AFR-like	ENSG00000185664.14	PMEL	-0.829932	-0.00845378	0.406577	0.998915	Breast_Mammary_Tissue
AFR-like	ENSG00000138780.14	GSTCD	0.82965	0.109234	0.406737	0.998915	Breast_Mammary_Tissue
AFR-like	ENSG00000149547.14	EI24	0.829551	0.12927	0.406793	0.998915	Breast_Mammary_Tissue
AFR-like	ENSG00000164308.16	ERAP2	-0.829325	-0.00450676	0.40692	0.998915	Breast_Mammary_Tissue
AFR-like	ENSG00000229809.8	ZNF688	-0.829207	-0.0522159	0.406987	0.998915	Breast_Mammary_Tissue
AFR-like	ENSG00000142197.12	DOPEY2	0.829113	0.0412649	0.407041	0.998915	Breast_Mammary_Tissue
AFR-like	ENSG00000028528.14	SNX1	-0.82903	-0.0384482	0.407087	0.998915	Breast_Mammary_Tissue
AFR-like	ENSG00000148296.6	SURF6	0.828767	0.0169428	0.407236	0.998915	Breast_Mammary_Tissue
AFR-like	ENSG00000050628.20	PTGER3	-0.828561	-0.047098	0.407353	0.998915	Breast_Mammary_Tissue
AFR-like	ENSG00000283196.1	RP4-614C10.2	0.828344	0.0138197	0.407475	0.998915	Breast_Mammary_Tissue
AFR-like	ENSG00000078018.19	MAP2	0.828203	0.0465114	0.407556	0.998915	Breast_Mammary_Tissue
AFR-like	ENSG00000185024.16	BRF1	-0.828184	-0.0534234	0.407566	0.998915	Breast_Mammary_Tissue
AFR-like	ENSG00000164483.16	SAMD3	0.82774	0.0193916	0.407818	0.998915	Breast_Mammary_Tissue
AFR-like	ENSG00000188157.14	AGRN	-0.827396	-0.141078	0.408013	0.998915	Breast_Mammary_Tissue
AFR-like	ENSG00000148832.15	PAOX	-0.827174	-0.0114686	0.408138	0.998915	Breast_Mammary_Tissue
AFR-like	ENSG00000136444.9	RSAD1	0.8269	0.0728637	0.408294	0.998915	Breast_Mammary_Tissue
AFR-like	ENSG00000128815.19	WDFY4	0.826715	0.058277	0.408398	0.998915	Breast_Mammary_Tissue
AFR-like	ENSG00000247626.4	MARS2	-0.826054	-0.0924747	0.408774	0.998915	Breast_Mammary_Tissue
AFR-like	ENSG00000146094.13	DOK3	0.825859	0.0159478	0.408884	0.998915	Breast_Mammary_Tissue
AFR-like	ENSG00000122674.11	CCZ1	-0.82579	-0.00588905	0.408923	0.998915	Breast_Mammary_Tissue
AFR-like	ENSG00000241058.3	NSUN6	-0.825426	-0.0118418	0.40913	0.998915	Breast_Mammary_Tissue
AFR-like	ENSG00000137074.18	APTX	0.825226	0.0181801	0.409243	0.998915	Breast_Mammary_Tissue
AFR-like	ENSG00000136875.12	PRPF4	0.825041	0.0193192	0.409348	0.998915	Breast_Mammary_Tissue
AFR-like	ENSG00000184743.12	ATL3	0.824565	0.102453	0.409619	0.998915	Breast_Mammary_Tissue
AFR-like	ENSG00000105668.7	UPK1A	0.824559	0.0307853	0.409622	0.998915	Breast_Mammary_Tissue
AFR-like	ENSG00000124207.16	CSE1L	0.824547	0.0581621	0.409629	0.998915	Breast_Mammary_Tissue
AFR-like	ENSG00000180016.2	OR1E1	-0.824437	-0.0310008	0.409691	0.998915	Breast_Mammary_Tissue
AFR-like	ENSG00000164849.9	GPR146	0.824051	0.0341547	0.409911	0.998915	Breast_Mammary_Tissue
AFR-like	ENSG00000156876.9	SASS6	-0.823902	-0.0484149	0.409996	0.998915	Breast_Mammary_Tissue
AFR-like	ENSG00000163655.15	GMPS	-0.823648	-0.0561445	0.410139	0.998915	Breast_Mammary_Tissue
AFR-like	ENSG00000145949.9	MYLK4	0.822819	0.0111808	0.410611	0.998915	Breast_Mammary_Tissue
AFR-like	ENSG00000260743.1	RP11-255C15.3	0.822349	0.0226829	0.410878	0.998915	Breast_Mammary_Tissue
AFR-like	ENSG00000182533.6	CAV3	-0.821842	-0.0109028	0.411167	0.998915	Breast_Mammary_Tissue
AFR-like	ENSG00000165752.16	STK32C	-0.821216	-0.0361135	0.411523	0.998915	Breast_Mammary_Tissue
AFR-like	ENSG00000230733.2	AC092171.4	-0.820868	-0.0440267	0.411722	0.998915	Breast_Mammary_Tissue
AFR-like	ENSG00000181240.13	SLC25A41	-0.820681	-0.00705439	0.411828	0.998915	Breast_Mammary_Tissue
AFR-like	ENSG00000166788.9	SAAL1	0.820476	0.0245428	0.411945	0.998915	Breast_Mammary_Tissue
AFR-like	ENSG00000162365.11	CYP4A22	-0.820402	-0.0242494	0.411987	0.998915	Breast_Mammary_Tissue
AFR-like	ENSG00000162825.16	NBPF20	0.819636	0.0740679	0.412424	0.998915	Breast_Mammary_Tissue
AFR-like	ENSG00000145979.17	TBC1D7	-0.819474	-0.0245771	0.412516	0.998915	Breast_Mammary_Tissue
AFR-like	ENSG00000189298.13	ZKSCAN3	0.819054	0.0266599	0.412756	0.998915	Breast_Mammary_Tissue
AFR-like	ENSG00000224286.5	LINC01142	-0.818156	-0.0437084	0.413268	0.998915	Breast_Mammary_Tissue
AFR-like	ENSG00000134852.14	CLOCK	0.8167	0.115121	0.4141	0.998915	Breast_Mammary_Tissue
AFR-like	ENSG00000107831.12	FGF8	0.816567	0.0389628	0.414176	0.998915	Breast_Mammary_Tissue
AFR-like	ENSG00000236383.8	LINC00854	0.816539	0.0268984	0.414192	0.998915	Breast_Mammary_Tissue
AFR-like	ENSG00000117643.14	MAN1C1	0.816297	0.0685862	0.41433	0.998915	Breast_Mammary_Tissue
AFR-like	ENSG00000239713.8	APOBEC3G	-0.815621	-0.0127591	0.414717	0.998915	Breast_Mammary_Tissue
AFR-like	ENSG00000118762.7	PKD2	-0.815499	-0.0501418	0.414786	0.998915	Breast_Mammary_Tissue
AFR-like	ENSG00000169919.16	GUSB	0.815352	0.0599362	0.414871	0.998915	Breast_Mammary_Tissue
AFR-like	ENSG00000182774.10	RPS17	0.815127	-0.0115972	0.415	0.998915	Breast_Mammary_Tissue
AFR-like	ENSG00000196247.11	ZNF107	0.814901	0.019793	0.415129	0.998915	Breast_Mammary_Tissue
AFR-like	ENSG00000145569.5	FAM105A	0.814548	0.0228167	0.415331	0.998915	Breast_Mammary_Tissue
AFR-like	ENSG00000185684.12	EP400NL	0.81448	0.00805807	0.41537	0.998915	Breast_Mammary_Tissue
AFR-like	ENSG00000100300.17	TSPO	-0.814174	-0.0231686	0.415545	0.998915	Breast_Mammary_Tissue
AFR-like	ENSG00000169223.14	LMAN2	-0.814158	-0.0423955	0.415554	0.998915	Breast_Mammary_Tissue
AFR-like	ENSG00000124006.14	OBSL1	-0.813552	-0.0615975	0.415902	0.998915	Breast_Mammary_Tissue
AFR-like	ENSG00000124151.18	NCOA3	0.81353	0.0354859	0.415915	0.998915	Breast_Mammary_Tissue
AFR-like	ENSG00000260953.1	RP11-426C22.6	0.813365	0.0352281	0.416009	0.998915	Breast_Mammary_Tissue
AFR-like	ENSG00000271855.1	RP11-214N9.1	-0.812615	-0.00814716	0.416439	0.998915	Breast_Mammary_Tissue
AFR-like	ENSG00000116191.17	RALGPS2	-0.812511	-0.0777069	0.416498	0.998915	Breast_Mammary_Tissue
AFR-like	ENSG00000104472.9	CHRAC1	0.811757	0.0126242	0.416931	0.998915	Breast_Mammary_Tissue
AFR-like	ENSG00000197128.11	ZNF772	0.811515	0.0157011	0.41707	0.998915	Breast_Mammary_Tissue
AFR-like	ENSG00000164082.14	GRM2	0.811514	0.0287022	0.417071	0.998915	Breast_Mammary_Tissue
AFR-like	ENSG00000214078.12	CPNE1	-0.811476	-0.00558272	0.417092	0.998915	Breast_Mammary_Tissue
AFR-like	ENSG00000184517.11	ZFP1	0.811461	0.0255626	0.417101	0.998915	Breast_Mammary_Tissue
AFR-like	ENSG00000260265.1	RP11-44F21.5	0.811445	0.00517549	0.41711	0.998915	Breast_Mammary_Tissue
AFR-like	ENSG00000166321.13	NUDT13	-0.811427	-0.00755168	0.417121	0.998915	Breast_Mammary_Tissue
AFR-like	ENSG00000171126.7	KCNG3	-0.81078	-0.0473628	0.417492	0.998915	Breast_Mammary_Tissue
AFR-like	ENSG00000243795.1	LINC02044	-0.810721	-0.0125913	0.417526	0.998915	Breast_Mammary_Tissue
AFR-like	ENSG00000147724.11	FAM135B	0.810443	0.0255066	0.417685	0.998915	Breast_Mammary_Tissue
AFR-like	ENSG00000138386.16	NAB1	0.80996	0.0519589	0.417963	0.998915	Breast_Mammary_Tissue
AFR-like	ENSG00000164346.9	NSA2	0.809432	0.00540947	0.418267	0.998915	Breast_Mammary_Tissue
AFR-like	ENSG00000242852.6	ZNF709	-0.809409	-0.160965	0.41828	0.998915	Breast_Mammary_Tissue
AFR-like	ENSG00000157884.10	CIB4	-0.809335	-0.0157482	0.418322	0.998915	Breast_Mammary_Tissue
AFR-like	ENSG00000168395.15	ING5	-0.809013	-0.0221071	0.418508	0.998915	Breast_Mammary_Tissue
AFR-like	ENSG00000213185.6	FAM24B	-0.808728	-0.0313833	0.418671	0.998915	Breast_Mammary_Tissue
AFR-like	ENSG00000162669.15	HFM1	-0.808724	-0.0102414	0.418674	0.998915	Breast_Mammary_Tissue
AFR-like	ENSG00000132122.11	SPATA6	-0.808533	-0.0779728	0.418784	0.998915	Breast_Mammary_Tissue
AFR-like	ENSG00000110074.10	FOXRED1	0.808419	0.00934228	0.418849	0.998915	Breast_Mammary_Tissue
AFR-like	ENSG00000134202.10	GSTM3	0.808226	0.0114416	0.41896	0.998915	Breast_Mammary_Tissue
AFR-like	ENSG00000115053.15	NCL	-0.808033	-0.100902	0.419072	0.998915	Breast_Mammary_Tissue
AFR-like	ENSG00000215790.6	SLC35E2	0.807995	0.0302523	0.419093	0.998915	Breast_Mammary_Tissue
AFR-like	ENSG00000173511.9	VEGFB	-0.807945	-0.0321019	0.419122	0.998915	Breast_Mammary_Tissue
AFR-like	ENSG00000103351.12	CLUAP1	0.807881	0.0155248	0.419159	0.998915	Breast_Mammary_Tissue
AFR-like	ENSG00000157637.12	SLC38A10	-0.807858	-0.0188274	0.419173	0.998915	Breast_Mammary_Tissue
AFR-like	ENSG00000126698.10	DNAJC8	-0.807609	-0.0151612	0.419316	0.998915	Breast_Mammary_Tissue
AFR-like	ENSG00000167508.11	MVD	0.807472	0.0684193	0.419395	0.998915	Breast_Mammary_Tissue
AFR-like	ENSG00000159658.10	EFCAB14	-0.80746	-0.0357185	0.419402	0.998915	Breast_Mammary_Tissue
AFR-like	ENSG00000052749.13	RRP12	-0.807347	-0.0445118	0.419467	0.998915	Breast_Mammary_Tissue
AFR-like	ENSG00000173442.12	EHBP1L1	0.807301	0.0372767	0.419493	0.998915	Breast_Mammary_Tissue
AFR-like	ENSG00000161860.7	SYCE2	-0.806909	-0.0781393	0.419719	0.998915	Breast_Mammary_Tissue
AFR-like	ENSG00000109832.13	DDX25	0.806695	0.0144918	0.419842	0.998915	Breast_Mammary_Tissue
AFR-like	ENSG00000163520.13	FBLN2	0.806678	0.151445	0.419852	0.998915	Breast_Mammary_Tissue
AFR-like	ENSG00000067596.10	DHX8	0.806518	0.00647775	0.419944	0.998915	Breast_Mammary_Tissue
AFR-like	ENSG00000064666.14	CNN2	-0.806502	-0.0509719	0.419953	0.998915	Breast_Mammary_Tissue
AFR-like	ENSG00000167981.5	ZNF597	-0.805935	-0.00995154	0.42028	0.998915	Breast_Mammary_Tissue
AFR-like	ENSG00000002016.17	RAD52	-0.805828	-0.0197319	0.420342	0.998915	Breast_Mammary_Tissue
AFR-like	ENSG00000187871.2	GFRAL	0.805382	0.0233312	0.420599	0.998915	Breast_Mammary_Tissue
AFR-like	ENSG00000165501.16	LRR1	-0.804122	-0.0169534	0.421327	0.998915	Breast_Mammary_Tissue
AFR-like	ENSG00000272810.1	U91328.22	-0.803931	-0.00942468	0.421437	0.998915	Breast_Mammary_Tissue
AFR-like	ENSG00000168778.11	TCTN2	0.803699	0.0120942	0.421571	0.998915	Breast_Mammary_Tissue
AFR-like	ENSG00000182552.14	RWDD4	0.80346	0.0189097	0.421709	0.998915	Breast_Mammary_Tissue
AFR-like	ENSG00000063176.15	SPHK2	0.80321	0.0301582	0.421853	0.998915	Breast_Mammary_Tissue
AFR-like	ENSG00000127837.9	AAMP	0.803061	0.0632012	0.421939	0.998915	Breast_Mammary_Tissue
AFR-like	ENSG00000099817.11	POLR2E	-0.802681	-0.0508058	0.422159	0.998915	Breast_Mammary_Tissue
AFR-like	ENSG00000136247.14	ZDHHC4	0.802408	0.0235892	0.422317	0.998915	Breast_Mammary_Tissue
AFR-like	ENSG00000125534.9	PPDPF	0.802322	0.0096812	0.422367	0.998915	Breast_Mammary_Tissue
AFR-like	ENSG00000213221.4	DNLZ	-0.802263	-0.0134661	0.422401	0.998915	Breast_Mammary_Tissue
AFR-like	ENSG00000172216.5	CEBPB	0.80196	0.136226	0.422576	0.998915	Breast_Mammary_Tissue
AFR-like	ENSG00000115107.19	STEAP3	-0.801935	-0.0108858	0.422591	0.998915	Breast_Mammary_Tissue
AFR-like	ENSG00000184313.19	MROH7	-0.801832	-0.063464	0.42265	0.998915	Breast_Mammary_Tissue
AFR-like	ENSG00000174226.8	SNX31	-0.801503	-0.0107131	0.422841	0.998915	Breast_Mammary_Tissue
AFR-like	ENSG00000163659.12	TIPARP	0.801331	0.0453413	0.42294	0.998915	Breast_Mammary_Tissue
AFR-like	ENSG00000161692.17	DBF4B	-0.801004	-0.0108431	0.423129	0.998915	Breast_Mammary_Tissue
AFR-like	ENSG00000149084.12	HSD17B12	0.801002	0.00628481	0.423131	0.998915	Breast_Mammary_Tissue
AFR-like	ENSG00000272047.1	GTF2H5	-0.800828	-0.0596339	0.423231	0.998915	Breast_Mammary_Tissue
AFR-like	ENSG00000079785.14	DDX1	0.800745	0.0281738	0.423279	0.998915	Breast_Mammary_Tissue
AFR-like	ENSG00000197822.10	OCLN	0.799399	0.0641002	0.424059	0.998915	Breast_Mammary_Tissue
AFR-like	ENSG00000135108.14	FBXO21	-0.799299	-0.0809577	0.424117	0.998915	Breast_Mammary_Tissue
AFR-like	ENSG00000127526.14	SLC35E1	-0.799065	-0.066496	0.424253	0.998915	Breast_Mammary_Tissue
AFR-like	ENSG00000114738.10	MAPKAPK3	-0.799037	-0.136789	0.424269	0.998915	Breast_Mammary_Tissue
AFR-like	ENSG00000100156.10	SLC16A8	-0.798871	-0.0637939	0.424365	0.998915	Breast_Mammary_Tissue
AFR-like	ENSG00000198951.11	NAGA	0.798422	0.0221322	0.424626	0.998915	Breast_Mammary_Tissue
AFR-like	ENSG00000224549.1	RP11-370B11.3	0.7983	0.0103544	0.424697	0.998915	Breast_Mammary_Tissue
AFR-like	ENSG00000159267.14	HLCS	0.798091	0.0334352	0.424818	0.998915	Breast_Mammary_Tissue
AFR-like	ENSG00000139531.12	SUOX	0.797787	0.0179071	0.424994	0.998915	Breast_Mammary_Tissue
AFR-like	ENSG00000166664.13	CHRFAM7A	0.797763	0.0144976	0.425008	0.998915	Breast_Mammary_Tissue
AFR-like	ENSG00000189144.13	ZNF573	0.797674	0.0360984	0.42506	0.998915	Breast_Mammary_Tissue
AFR-like	ENSG00000170425.3	ADORA2B	0.797394	0.0127624	0.425222	0.998915	Breast_Mammary_Tissue
AFR-like	ENSG00000042753.11	AP2S1	-0.797349	-0.167244	0.425248	0.998915	Breast_Mammary_Tissue
AFR-like	ENSG00000164741.14	DLC1	0.797309	0.0864588	0.425271	0.998915	Breast_Mammary_Tissue
AFR-like	ENSG00000117593.9	DARS2	0.797063	0.104796	0.425415	0.998915	Breast_Mammary_Tissue
AFR-like	ENSG00000198959.11	TGM2	0.796736	0.0228543	0.425604	0.998915	Breast_Mammary_Tissue
AFR-like	ENSG00000125844.15	RRBP1	-0.796659	-0.0263347	0.425649	0.998915	Breast_Mammary_Tissue
AFR-like	ENSG00000166548.15	TK2	0.79641	0.0475141	0.425794	0.998915	Breast_Mammary_Tissue
AFR-like	ENSG00000107758.15	PPP3CB	0.796239	0.221738	0.425893	0.998915	Breast_Mammary_Tissue
AFR-like	ENSG00000136319.11	TTC5	-0.795401	-0.0279247	0.42638	0.998915	Breast_Mammary_Tissue
AFR-like	ENSG00000087250.8	MT3	-0.795336	-0.0181336	0.426418	0.998915	Breast_Mammary_Tissue
AFR-like	ENSG00000167157.10	PRRX2	0.795256	0.104589	0.426465	0.998915	Breast_Mammary_Tissue
AFR-like	ENSG00000204576.11	PRR3	-0.795097	-0.0734173	0.426557	0.998915	Breast_Mammary_Tissue
AFR-like	ENSG00000114745.13	GORASP1	-0.794906	-0.0309257	0.426668	0.998915	Breast_Mammary_Tissue
AFR-like	ENSG00000085644.13	ZNF213	-0.79471	-0.0552203	0.426782	0.998915	Breast_Mammary_Tissue
AFR-like	ENSG00000083799.17	CYLD	-0.794487	-0.111519	0.426912	0.998915	Breast_Mammary_Tissue
AFR-like	ENSG00000139998.14	RAB15	0.794395	0.0261789	0.426965	0.998915	Breast_Mammary_Tissue
AFR-like	ENSG00000114904.12	NEK4	0.79399	0.0244939	0.427201	0.998915	Breast_Mammary_Tissue
AFR-like	ENSG00000234918.1	RP11-20F24.2	-0.79359	-0.012386	0.427434	0.998915	Breast_Mammary_Tissue
AFR-like	ENSG00000184206.11	GOLGA6L4	-0.792665	-0.00715221	0.427973	0.998915	Breast_Mammary_Tissue
AFR-like	ENSG00000116062.14	MSH6	-0.792663	-0.0394527	0.427974	0.998915	Breast_Mammary_Tissue
AFR-like	ENSG00000270020.1	RP11-463O9.9	0.792436	0.0202694	0.428107	0.998915	Breast_Mammary_Tissue
AFR-like	ENSG00000124523.15	SIRT5	0.79214	0.0555312	0.428279	0.998915	Breast_Mammary_Tissue
AFR-like	ENSG00000069812.11	HES2	0.791954	0.00733533	0.428387	0.998915	Breast_Mammary_Tissue
AFR-like	ENSG00000197181.11	PIWIL2	0.791948	0.00980855	0.428391	0.998915	Breast_Mammary_Tissue
AFR-like	ENSG00000178075.19	GRAMD1C	-0.791876	-0.0502087	0.428433	0.998915	Breast_Mammary_Tissue
AFR-like	ENSG00000157578.13	LCA5L	-0.791778	-0.00702461	0.42849	0.998915	Breast_Mammary_Tissue
AFR-like	ENSG00000179954.15	SSC5D	-0.79167	-0.0451799	0.428553	0.998915	Breast_Mammary_Tissue
AFR-like	ENSG00000131203.12	IDO1	-0.791515	-0.0471905	0.428644	0.998915	Breast_Mammary_Tissue
AFR-like	ENSG00000144233.9	AMMECR1L	-0.791423	-0.0416857	0.428697	0.998915	Breast_Mammary_Tissue
AFR-like	ENSG00000143702.15	CEP170	-0.79116	-0.0336629	0.42885	0.998915	Breast_Mammary_Tissue
AFR-like	ENSG00000014164.6	ZC3H3	-0.790906	-0.00524782	0.428999	0.998915	Breast_Mammary_Tissue
AFR-like	ENSG00000165714.10	BORCS5	0.79089	0.0286914	0.429008	0.998915	Breast_Mammary_Tissue
AFR-like	ENSG00000233232.6	NPIPB7	0.790555	0.0348133	0.429204	0.998915	Breast_Mammary_Tissue
AFR-like	ENSG00000196235.13	SUPT5H	0.790345	0.0509129	0.429326	0.998915	Breast_Mammary_Tissue
AFR-like	ENSG00000280789.1	PAGR1	-0.790237	-0.0732497	0.42939	0.998915	Breast_Mammary_Tissue
AFR-like	ENSG00000171903.16	CYP4F11	-0.78975	-0.00996326	0.429674	0.998915	Breast_Mammary_Tissue
AFR-like	ENSG00000105173.13	CCNE1	0.789578	0.0206655	0.429774	0.998915	Breast_Mammary_Tissue
AFR-like	ENSG00000166313.18	APBB1	-0.788777	-0.0562754	0.430242	0.998915	Breast_Mammary_Tissue
AFR-like	ENSG00000196466.10	ZNF799	0.788574	0.12349	0.430361	0.998915	Breast_Mammary_Tissue
AFR-like	ENSG00000189350.12	TOGARAM2	0.788436	0.00726534	0.430442	0.998915	Breast_Mammary_Tissue
AFR-like	ENSG00000233590.1	RP11-153K11.3	0.788062	0.0490014	0.430661	0.998915	Breast_Mammary_Tissue
AFR-like	ENSG00000263627.1	PPP4R1-AS1	0.787977	0.00984128	0.43071	0.998915	Breast_Mammary_Tissue
AFR-like	ENSG00000276409.4	CCL14	-0.78768	-0.0764004	0.430884	0.998915	Breast_Mammary_Tissue
AFR-like	ENSG00000223414.2	LINC00473	0.787614	0.0400707	0.430922	0.998915	Breast_Mammary_Tissue
AFR-like	ENSG00000010539.11	ZNF200	0.787518	0.0411859	0.430979	0.998915	Breast_Mammary_Tissue
AFR-like	ENSG00000152457.17	DCLRE1C	0.787395	0.0583311	0.431051	0.998915	Breast_Mammary_Tissue
AFR-like	ENSG00000111581.9	NUP107	-0.787239	-0.0143955	0.431142	0.998915	Breast_Mammary_Tissue
AFR-like	ENSG00000149346.14	SLX4IP	0.786546	0.0709542	0.431548	0.998915	Breast_Mammary_Tissue
AFR-like	ENSG00000162384.13	C1orf123	-0.785865	-0.0423384	0.431946	0.998915	Breast_Mammary_Tissue
AFR-like	ENSG00000008516.16	MMP25	0.785409	0.0180419	0.432214	0.998915	Breast_Mammary_Tissue
AFR-like	ENSG00000135144.7	DTX1	-0.784675	-0.125894	0.432644	0.998915	Breast_Mammary_Tissue
AFR-like	ENSG00000100982.11	PCIF1	-0.784589	-0.268109	0.432695	0.998915	Breast_Mammary_Tissue
AFR-like	ENSG00000263603.1	CTD-2349P21.5	0.783768	0.0174987	0.433176	0.998915	Breast_Mammary_Tissue
AFR-like	ENSG00000001461.16	NIPAL3	-0.783489	-0.0727723	0.43334	0.998915	Breast_Mammary_Tissue
AFR-like	ENSG00000136404.15	TM6SF1	0.783151	0.0822454	0.433538	0.998915	Breast_Mammary_Tissue
AFR-like	ENSG00000197562.9	RAB40C	-0.782976	-0.0367628	0.433641	0.998915	Breast_Mammary_Tissue
AFR-like	ENSG00000082212.12	ME2	0.782858	0.0364917	0.43371	0.998915	Breast_Mammary_Tissue
AFR-like	ENSG00000104450.12	SPAG1	0.782643	0.0114928	0.433837	0.998915	Breast_Mammary_Tissue
AFR-like	ENSG00000172830.12	SSH3	-0.782571	-0.0213535	0.433879	0.998915	Breast_Mammary_Tissue
AFR-like	ENSG00000105443.13	CYTH2	-0.782555	-0.0154317	0.433888	0.998915	Breast_Mammary_Tissue
AFR-like	ENSG00000171130.17	ATP6V0E2	0.782451	0.0203467	0.43395	0.998915	Breast_Mammary_Tissue
AFR-like	ENSG00000159110.19	IFNAR2	0.781747	0.0335108	0.434363	0.998915	Breast_Mammary_Tissue
AFR-like	ENSG00000005448.16	WDR54	0.781515	0.0864125	0.4345	0.998915	Breast_Mammary_Tissue
AFR-like	ENSG00000163219.11	ARHGAP25	-0.781508	-0.0371501	0.434504	0.998915	Breast_Mammary_Tissue
AFR-like	ENSG00000104497.13	SNX16	0.781187	0.00878814	0.434692	0.998915	Breast_Mammary_Tissue
AFR-like	ENSG00000169032.9	MAP2K1	0.780861	0.067472	0.434884	0.998915	Breast_Mammary_Tissue
AFR-like	ENSG00000152382.5	TADA1	-0.780804	-0.0378032	0.434918	0.998915	Breast_Mammary_Tissue
AFR-like	ENSG00000169738.7	DCXR	0.780493	0.0343897	0.435101	0.998915	Breast_Mammary_Tissue
AFR-like	ENSG00000214870.8	AC004540.5	-0.780434	-0.0344014	0.435135	0.998915	Breast_Mammary_Tissue
AFR-like	ENSG00000116785.13	CFHR3	-0.780373	-0.0105575	0.435171	0.998915	Breast_Mammary_Tissue
AFR-like	ENSG00000227066.1	RP3-340N1.2	0.780255	0.0373287	0.435241	0.998915	Breast_Mammary_Tissue
AFR-like	ENSG00000179639.10	FCER1A	0.779317	0.0571016	0.435793	0.998915	Breast_Mammary_Tissue
AFR-like	ENSG00000085276.17	MECOM	-0.779236	-0.104082	0.43584	0.998915	Breast_Mammary_Tissue
AFR-like	ENSG00000111405.8	ENDOU	-0.778341	-0.0608297	0.436368	0.998915	Breast_Mammary_Tissue
AFR-like	ENSG00000180245.4	RRH	-0.778285	-0.0177164	0.436401	0.998915	Breast_Mammary_Tissue
AFR-like	ENSG00000278175.3	GLIDR	0.777359	0.100151	0.436947	0.998915	Breast_Mammary_Tissue
AFR-like	ENSG00000103254.9	FAM173A	0.776998	0.0773179	0.43716	0.998915	Breast_Mammary_Tissue
AFR-like	ENSG00000186453.12	FAM228A	-0.776888	-0.0122323	0.437225	0.998915	Breast_Mammary_Tissue
AFR-like	ENSG00000070718.11	AP3M2	-0.77654	-0.0141903	0.43743	0.998915	Breast_Mammary_Tissue
AFR-like	ENSG00000070444.14	MNT	0.776317	0.0724043	0.437562	0.998915	Breast_Mammary_Tissue
AFR-like	ENSG00000168159.11	RNF187	0.776187	0.0574247	0.437639	0.998915	Breast_Mammary_Tissue
AFR-like	ENSG00000171860.4	C3AR1	0.775974	0.0390752	0.437765	0.998915	Breast_Mammary_Tissue
AFR-like	ENSG00000125485.17	DDX31	0.775802	0.0162776	0.437866	0.998915	Breast_Mammary_Tissue
AFR-like	ENSG00000162882.14	HAAO	0.775577	0.0391195	0.437999	0.998915	Breast_Mammary_Tissue
AFR-like	ENSG00000152520.13	PAN3	0.775391	0.12693	0.438109	0.998915	Breast_Mammary_Tissue
AFR-like	ENSG00000096872.15	IFT74	0.775346	0.0143679	0.438135	0.998915	Breast_Mammary_Tissue
AFR-like	ENSG00000163682.15	RPL9	0.775331	0.00736045	0.438144	0.998915	Breast_Mammary_Tissue
AFR-like	ENSG00000125611.15	CHCHD5	-0.77524	-0.0419044	0.438198	0.998915	Breast_Mammary_Tissue
AFR-like	ENSG00000155729.12	KCTD18	-0.775229	-0.0352142	0.438204	0.998915	Breast_Mammary_Tissue
AFR-like	ENSG00000149927.17	DOC2A	-0.775093	-0.145116	0.438285	0.998915	Breast_Mammary_Tissue
AFR-like	ENSG00000144320.13	LNPK	-0.774952	-0.0203992	0.438368	0.998915	Breast_Mammary_Tissue
AFR-like	ENSG00000139192.11	TAPBPL	0.774448	0.0133901	0.438666	0.998915	Breast_Mammary_Tissue
AFR-like	ENSG00000188176.11	SMTNL2	0.774402	0.0373449	0.438693	0.998915	Breast_Mammary_Tissue
AFR-like	ENSG00000069869.15	NEDD4	-0.774117	-0.0455354	0.438861	0.998915	Breast_Mammary_Tissue
AFR-like	ENSG00000149532.15	CPSF7	0.77405	0.0312458	0.438901	0.998915	Breast_Mammary_Tissue
AFR-like	ENSG00000089063.14	TMEM230	0.773908	0.0257897	0.438985	0.998915	Breast_Mammary_Tissue
AFR-like	ENSG00000183454.16	GRIN2A	-0.773812	-0.0632841	0.439042	0.998915	Breast_Mammary_Tissue
AFR-like	ENSG00000144035.3	NAT8	0.772495	0.0271406	0.439822	0.998915	Breast_Mammary_Tissue
AFR-like	ENSG00000142534.6	RPS11	0.771867	0.0343761	0.440193	0.998915	Breast_Mammary_Tissue
AFR-like	ENSG00000163879.10	DNALI1	0.771755	0.0494779	0.44026	0.998915	Breast_Mammary_Tissue
AFR-like	ENSG00000172340.14	SUCLG2	-0.771652	-0.0220209	0.44032	0.998915	Breast_Mammary_Tissue
AFR-like	ENSG00000101596.14	SMCHD1	0.771426	0.0988335	0.440454	0.998915	Breast_Mammary_Tissue
AFR-like	ENSG00000205177.6	C11orf91	-0.771202	-0.0540046	0.440587	0.998915	Breast_Mammary_Tissue
AFR-like	ENSG00000172985.10	SH3RF3	0.771173	0.0568507	0.440604	0.998915	Breast_Mammary_Tissue
AFR-like	ENSG00000092529.23	CAPN3	0.77109	0.028697	0.440653	0.998915	Breast_Mammary_Tissue
AFR-like	ENSG00000241837.6	ATP5O	0.770582	0.0373321	0.440955	0.998915	Breast_Mammary_Tissue
AFR-like	ENSG00000167740.9	CYB5D2	0.770574	0.0137492	0.440959	0.998915	Breast_Mammary_Tissue
AFR-like	ENSG00000258811.1	CTD-3051D23.1	0.770412	0.0213175	0.441055	0.998915	Breast_Mammary_Tissue
AFR-like	ENSG00000116212.14	LRRC42	0.770372	0.0414207	0.441079	0.998915	Breast_Mammary_Tissue
AFR-like	ENSG00000112294.12	ALDH5A1	0.769985	0.0692655	0.441309	0.998915	Breast_Mammary_Tissue
AFR-like	ENSG00000272690.5	LINC02018	0.76978	0.00436839	0.44143	0.998915	Breast_Mammary_Tissue
AFR-like	ENSG00000127481.14	UBR4	-0.7693	-0.0225105	0.441715	0.998915	Breast_Mammary_Tissue
AFR-like	ENSG00000226101.1	LINC02097	-0.768967	-0.0434644	0.441913	0.998915	Breast_Mammary_Tissue
AFR-like	ENSG00000254636.1	ARMS2	0.768955	0.0360782	0.44192	0.998915	Breast_Mammary_Tissue
AFR-like	ENSG00000048544.5	MRPS10	-0.768834	-0.0150356	0.441992	0.998915	Breast_Mammary_Tissue
AFR-like	ENSG00000025708.13	TYMP	0.768731	0.0285664	0.442053	0.998915	Breast_Mammary_Tissue
AFR-like	ENSG00000144791.9	LIMD1	0.768665	0.0176168	0.442092	0.998915	Breast_Mammary_Tissue
AFR-like	ENSG00000146109.4	ABT1	0.768275	0.0717343	0.442324	0.998915	Breast_Mammary_Tissue
AFR-like	ENSG00000156398.12	SFXN2	-0.767743	-0.0283183	0.44264	0.998915	Breast_Mammary_Tissue
AFR-like	ENSG00000104213.12	PDGFRL	-0.767535	-0.0337597	0.442764	0.998915	Breast_Mammary_Tissue
AFR-like	ENSG00000099810.18	MTAP	-0.766856	-0.0155957	0.443167	0.998915	Breast_Mammary_Tissue
AFR-like	ENSG00000160818.16	GPATCH4	-0.766785	-0.0648103	0.443209	0.998915	Breast_Mammary_Tissue
AFR-like	ENSG00000232411.1	AC009495.3	0.766756	0.0146606	0.443227	0.998915	Breast_Mammary_Tissue
AFR-like	ENSG00000128944.13	KNSTRN	-0.766604	-0.0170281	0.443317	0.998915	Breast_Mammary_Tissue
AFR-like	ENSG00000105695.14	MAG	0.766427	0.023685	0.443422	0.998915	Breast_Mammary_Tissue
AFR-like	ENSG00000170500.12	LONRF2	0.766358	0.0136702	0.443464	0.998915	Breast_Mammary_Tissue
AFR-like	ENSG00000259548.1	RP11-38G5.2	0.765924	0.0318885	0.443721	0.998915	Breast_Mammary_Tissue
AFR-like	ENSG00000183628.12	DGCR6	0.765827	0.019314	0.443779	0.998915	Breast_Mammary_Tissue
AFR-like	ENSG00000114450.9	GNB4	-0.765615	-0.0525744	0.443905	0.998915	Breast_Mammary_Tissue
AFR-like	ENSG00000156103.15	MMP16	-0.765439	-0.036479	0.44401	0.998915	Breast_Mammary_Tissue
AFR-like	ENSG00000170214.3	ADRA1B	0.76484	0.03604	0.444367	0.998915	Breast_Mammary_Tissue
AFR-like	ENSG00000260423.1	RP13-735L24.1	-0.764687	-0.0166631	0.444458	0.998915	Breast_Mammary_Tissue
AFR-like	ENSG00000259004.1	RP11-8L8.2	0.764355	0.0323215	0.444656	0.998915	Breast_Mammary_Tissue
AFR-like	ENSG00000122550.17	KLHL7	-0.764325	-0.0235037	0.444674	0.998915	Breast_Mammary_Tissue
AFR-like	ENSG00000122176.10	FMOD	-0.764036	-0.0216764	0.444846	0.998915	Breast_Mammary_Tissue
AFR-like	ENSG00000273175.1	RP11-11N7.4	0.76377	0.0143954	0.445004	0.998915	Breast_Mammary_Tissue
AFR-like	ENSG00000112343.10	TRIM38	0.763573	0.0313154	0.445122	0.998915	Breast_Mammary_Tissue
AFR-like	ENSG00000253773.2	C8orf37-AS1	0.763144	0.0352289	0.445378	0.998915	Breast_Mammary_Tissue
AFR-like	ENSG00000183423.11	LRIT3	-0.762645	-0.0166294	0.445675	0.998915	Breast_Mammary_Tissue
AFR-like	ENSG00000107937.18	GTPBP4	-0.762103	-0.158891	0.445999	0.998915	Breast_Mammary_Tissue
AFR-like	ENSG00000272031.2	ANKRD34A	-0.761978	-0.0461194	0.446073	0.998915	Breast_Mammary_Tissue
AFR-like	ENSG00000179774.8	ATOH7	0.761612	0.0246371	0.446292	0.998915	Breast_Mammary_Tissue
AFR-like	ENSG00000166275.15	BORCS7	-0.761487	-0.0125438	0.446366	0.998915	Breast_Mammary_Tissue
AFR-like	ENSG00000108924.13	HLF	0.761482	0.0131647	0.446369	0.998915	Breast_Mammary_Tissue
AFR-like	ENSG00000244414.6	CFHR1	-0.761163	-0.0261361	0.44656	0.998915	Breast_Mammary_Tissue
AFR-like	ENSG00000235098.8	ANKRD65	0.7611	0.0104768	0.446597	0.998915	Breast_Mammary_Tissue
AFR-like	ENSG00000175899.14	A2M	-0.761054	-0.0272826	0.446625	0.998915	Breast_Mammary_Tissue
AFR-like	ENSG00000272983.1	RP11-508N22.12	-0.761029	-0.0442725	0.44664	0.998915	Breast_Mammary_Tissue
AFR-like	ENSG00000171824.13	EXOSC10	-0.760619	-0.0403259	0.446885	0.998915	Breast_Mammary_Tissue
AFR-like	ENSG00000156968.8	MPV17L	-0.760309	-0.0407564	0.44707	0.998915	Breast_Mammary_Tissue
AFR-like	ENSG00000090857.13	PDPR	0.760216	0.183641	0.447126	0.998915	Breast_Mammary_Tissue
AFR-like	ENSG00000163214.20	DHX57	-0.759923	-0.00149492	0.4473	0.998915	Breast_Mammary_Tissue
AFR-like	ENSG00000183722.7	LHFP	-0.759819	-0.0746839	0.447363	0.998915	Breast_Mammary_Tissue
AFR-like	ENSG00000277258.4	PCGF2	0.759626	0.0528407	0.447478	0.998915	Breast_Mammary_Tissue
AFR-like	ENSG00000244953.1	RP11-613D13.8	0.759445	0.0283629	0.447586	0.998915	Breast_Mammary_Tissue
AFR-like	ENSG00000100483.13	VCPKMT	-0.75922	-0.0373875	0.447721	0.998915	Breast_Mammary_Tissue
AFR-like	ENSG00000074935.13	TUBE1	0.758689	0.110277	0.448039	0.998915	Breast_Mammary_Tissue
AFR-like	ENSG00000225706.1	PTPRD-AS1	0.758499	0.0121297	0.448152	0.998915	Breast_Mammary_Tissue
AFR-like	ENSG00000227403.1	LINC01806	-0.758189	-0.00870846	0.448338	0.998915	Breast_Mammary_Tissue
AFR-like	ENSG00000089351.14	GRAMD1A	0.7576	0.0451296	0.44869	0.998915	Breast_Mammary_Tissue
AFR-like	ENSG00000038532.14	CLEC16A	-0.757538	-0.102706	0.448728	0.998915	Breast_Mammary_Tissue
AFR-like	ENSG00000250317.8	SMIM20	0.757322	0.071411	0.448857	0.998915	Breast_Mammary_Tissue
AFR-like	ENSG00000123178.14	SPRYD7	0.757284	0.0627188	0.44888	0.998915	Breast_Mammary_Tissue
AFR-like	ENSG00000130768.14	SMPDL3B	0.757265	0.0404217	0.448891	0.998915	Breast_Mammary_Tissue
AFR-like	ENSG00000249378.5	LINC01060	0.75724	0.00758784	0.448906	0.998915	Breast_Mammary_Tissue
AFR-like	ENSG00000176731.11	C8orf59	0.756832	0.00805264	0.449151	0.998915	Breast_Mammary_Tissue
AFR-like	ENSG00000135164.18	DMTF1	-0.755332	-0.0915377	0.45005	0.998915	Breast_Mammary_Tissue
AFR-like	ENSG00000105963.13	ADAP1	-0.754972	-0.00348911	0.450266	0.998915	Breast_Mammary_Tissue
AFR-like	ENSG00000176678.5	FOXL1	0.754874	0.0621231	0.450324	0.998915	Breast_Mammary_Tissue
AFR-like	ENSG00000176834.13	VSIG10	0.754636	0.026938	0.450467	0.998915	Breast_Mammary_Tissue
AFR-like	ENSG00000113504.20	SLC12A7	0.754577	0.0258951	0.450503	0.998915	Breast_Mammary_Tissue
AFR-like	ENSG00000198000.11	NOL8	0.754153	0.0248333	0.450758	0.998915	Breast_Mammary_Tissue
AFR-like	ENSG00000182871.14	COL18A1	0.754121	0.0563956	0.450776	0.998915	Breast_Mammary_Tissue
AFR-like	ENSG00000233117.2	LINC00702	-0.754033	-0.0240099	0.450829	0.998915	Breast_Mammary_Tissue
AFR-like	ENSG00000088876.11	ZNF343	-0.75361	-0.0579517	0.451084	0.998915	Breast_Mammary_Tissue
AFR-like	ENSG00000164610.8	RP9	0.752925	0.0323046	0.451495	0.998915	Breast_Mammary_Tissue
AFR-like	ENSG00000151470.12	C4orf33	-0.75243	-0.0204877	0.451792	0.998915	Breast_Mammary_Tissue
AFR-like	ENSG00000122687.17	MRM2	-0.752213	-0.0548526	0.451923	0.998915	Breast_Mammary_Tissue
AFR-like	ENSG00000141084.10	RANBP10	-0.752207	-0.0311153	0.451926	0.998915	Breast_Mammary_Tissue
AFR-like	ENSG00000189334.8	S100A14	-0.752032	-0.01575	0.452032	0.998915	Breast_Mammary_Tissue
AFR-like	ENSG00000165458.13	INPPL1	-0.751868	-0.0501571	0.45213	0.998915	Breast_Mammary_Tissue
AFR-like	ENSG00000263001.5	GTF2I	0.751848	0.0276209	0.452143	0.998915	Breast_Mammary_Tissue
AFR-like	ENSG00000142039.3	CCDC97	0.751516	0.0695076	0.452342	0.998915	Breast_Mammary_Tissue
AFR-like	ENSG00000137185.11	ZSCAN9	-0.75148	-0.0954647	0.452364	0.998915	Breast_Mammary_Tissue
AFR-like	ENSG00000205364.3	MT1M	0.751026	0.0526806	0.452637	0.998915	Breast_Mammary_Tissue
AFR-like	ENSG00000185864.16	NPIPB4	-0.750944	-0.000776623	0.452687	0.998915	Breast_Mammary_Tissue
AFR-like	ENSG00000165406.15	2025-03-08	-0.750923	-0.0590724	0.452699	0.998915	Breast_Mammary_Tissue
AFR-like	ENSG00000079246.15	XRCC5	0.750366	0.0537602	0.453034	0.998915	Breast_Mammary_Tissue
AFR-like	ENSG00000165409.16	TSHR	-0.750328	-0.029089	0.453057	0.998915	Breast_Mammary_Tissue
AFR-like	ENSG00000153060.7	TEKT5	0.750034	0.0300226	0.453234	0.998915	Breast_Mammary_Tissue
AFR-like	ENSG00000169169.14	CPT1C	0.749872	0.0161231	0.453332	0.998915	Breast_Mammary_Tissue
AFR-like	ENSG00000121897.14	LIAS	0.749494	0.0344089	0.453559	0.998915	Breast_Mammary_Tissue
AFR-like	ENSG00000136810.12	TXN	-0.749402	-0.052704	0.453615	0.998915	Breast_Mammary_Tissue
AFR-like	ENSG00000179913.10	B3GNT3	-0.749242	-0.0473708	0.453711	0.998915	Breast_Mammary_Tissue
AFR-like	ENSG00000164385.8	LINC01600	0.749215	0.0401119	0.453728	0.998915	Breast_Mammary_Tissue
AFR-like	ENSG00000141570.10	CBX8	-0.748721	-0.0153389	0.454025	0.998915	Breast_Mammary_Tissue
AFR-like	ENSG00000060709.14	RIMBP2	-0.748633	-0.0198232	0.454079	0.998915	Breast_Mammary_Tissue
AFR-like	ENSG00000005102.12	MEOX1	0.748119	0.0314162	0.454389	0.998915	Breast_Mammary_Tissue
AFR-like	ENSG00000130518.16	KIAA1683	0.74787	0.0396558	0.454539	0.998915	Breast_Mammary_Tissue
AFR-like	ENSG00000103257.8	SLC7A5	0.747727	0.0366548	0.454625	0.998915	Breast_Mammary_Tissue
AFR-like	ENSG00000213516.9	RBMXL1	0.747704	0.012627	0.454639	0.998915	Breast_Mammary_Tissue
AFR-like	ENSG00000162496.8	DHRS3	0.747568	0.104447	0.454721	0.998915	Breast_Mammary_Tissue
AFR-like	ENSG00000188992.11	LIPI	-0.747472	-0.0147251	0.454779	0.998915	Breast_Mammary_Tissue
AFR-like	ENSG00000104938.16	CLEC4M	0.747468	0.00633987	0.454781	0.998915	Breast_Mammary_Tissue
AFR-like	ENSG00000108852.14	MPP2	-0.74719	-0.0464189	0.454949	0.998915	Breast_Mammary_Tissue
AFR-like	ENSG00000130173.13	ANGPTL8	0.747163	0.0244511	0.454965	0.998915	Breast_Mammary_Tissue
AFR-like	ENSG00000100038.19	TOP3B	-0.746347	-0.0390823	0.455458	0.998915	Breast_Mammary_Tissue
AFR-like	ENSG00000100568.10	VTI1B	0.746301	0.0661299	0.455486	0.998915	Breast_Mammary_Tissue
AFR-like	ENSG00000128284.19	APOL3	0.746078	0.0556148	0.455621	0.998915	Breast_Mammary_Tissue
AFR-like	ENSG00000214194.8	LINC00998	-0.744889	-0.0532811	0.456339	0.998915	Breast_Mammary_Tissue
AFR-like	ENSG00000021300.13	PLEKHB1	-0.744823	-0.100187	0.456379	0.998915	Breast_Mammary_Tissue
AFR-like	ENSG00000185585.19	OLFML2A	0.744793	0.0342584	0.456397	0.998915	Breast_Mammary_Tissue
AFR-like	ENSG00000135926.14	TMBIM1	0.74466	0.0783061	0.456477	0.998915	Breast_Mammary_Tissue
AFR-like	ENSG00000266904.5	LINC00663	0.743987	0.0426969	0.456885	0.998915	Breast_Mammary_Tissue
AFR-like	ENSG00000158863.21	FAM160B2	0.743199	0.0393037	0.457361	0.998915	Breast_Mammary_Tissue
AFR-like	ENSG00000115816.14	CEBPZ	0.743169	0.0211049	0.457379	0.998915	Breast_Mammary_Tissue
AFR-like	ENSG00000248517.1	RP11-386B13.4	0.742938	0.0708613	0.457519	0.998915	Breast_Mammary_Tissue
AFR-like	ENSG00000249797.1	LINC02147	-0.742896	-0.0140671	0.457545	0.998915	Breast_Mammary_Tissue
AFR-like	ENSG00000172543.7	CTSW	-0.742872	-0.00731955	0.457559	0.998915	Breast_Mammary_Tissue
AFR-like	ENSG00000155275.18	TRMT44	0.74263	0.0126209	0.457706	0.998915	Breast_Mammary_Tissue
AFR-like	ENSG00000236780.5	LINC01829	-0.742616	-0.0141016	0.457714	0.998915	Breast_Mammary_Tissue
AFR-like	ENSG00000157540.19	DYRK1A	0.742221	0.0387002	0.457953	0.998915	Breast_Mammary_Tissue
AFR-like	ENSG00000203791.14	METTL10	-0.741352	-0.0117564	0.45848	0.998915	Breast_Mammary_Tissue
AFR-like	ENSG00000089154.10	GCN1	0.74111	0.0262376	0.458627	0.998915	Breast_Mammary_Tissue
AFR-like	ENSG00000110921.13	MVK	0.740624	0.0514157	0.458921	0.998915	Breast_Mammary_Tissue
AFR-like	ENSG00000124143.10	ARHGAP40	0.74044	0.0580024	0.459033	0.998915	Breast_Mammary_Tissue
AFR-like	ENSG00000184144.11	CNTN2	0.740405	0.0109331	0.459054	0.998915	Breast_Mammary_Tissue
AFR-like	ENSG00000249487.6	LINC01586	0.740385	0.0321435	0.459066	0.998915	Breast_Mammary_Tissue
AFR-like	ENSG00000169026.12	MFSD7	-0.739832	-0.0414748	0.459402	0.998915	Breast_Mammary_Tissue
AFR-like	ENSG00000171217.5	CLDN20	0.73931	0.0312914	0.459718	0.998915	Breast_Mammary_Tissue
AFR-like	ENSG00000140284.10	SLC27A2	0.738703	0.0295666	0.460088	0.998915	Breast_Mammary_Tissue
AFR-like	ENSG00000147586.9	MRPS28	0.738401	0.159579	0.460271	0.998915	Breast_Mammary_Tissue
AFR-like	ENSG00000164197.11	RNF180	-0.73808	-0.0671367	0.460466	0.998915	Breast_Mammary_Tissue
AFR-like	ENSG00000261839.1	RP1-265C24.8	0.737406	0.0201435	0.460875	0.998915	Breast_Mammary_Tissue
AFR-like	ENSG00000162836.11	ACP6	-0.737254	-0.0182043	0.460968	0.998915	Breast_Mammary_Tissue
AFR-like	ENSG00000176393.10	RNPEP	-0.737213	-0.0173363	0.460993	0.998915	Breast_Mammary_Tissue
AFR-like	ENSG00000197915.5	HRNR	-0.736729	-0.00976467	0.461287	0.998915	Breast_Mammary_Tissue
AFR-like	ENSG00000283633.1	AC005301.9	0.736635	0.038654	0.461344	0.998915	Breast_Mammary_Tissue
AFR-like	ENSG00000108798.8	ABI3	0.736627	0.0780762	0.461349	0.998915	Breast_Mammary_Tissue
AFR-like	ENSG00000237232.7	ZNF295-AS1	0.736485	0.0235306	0.461435	0.998915	Breast_Mammary_Tissue
AFR-like	ENSG00000145431.10	PDGFC	0.736425	0.0889434	0.461472	0.998915	Breast_Mammary_Tissue
AFR-like	ENSG00000260123.1	RP11-326A19.4	0.736309	0.0166691	0.461543	0.998915	Breast_Mammary_Tissue
AFR-like	ENSG00000020922.12	MRE11	0.736013	0.00770028	0.461723	0.998915	Breast_Mammary_Tissue
AFR-like	ENSG00000143153.12	ATP1B1	0.735851	0.0939741	0.461822	0.998915	Breast_Mammary_Tissue
AFR-like	ENSG00000204176.13	SYT15	0.735839	0.0176226	0.461828	0.998915	Breast_Mammary_Tissue
AFR-like	ENSG00000172428.10	COPS9	-0.735792	-0.036367	0.461857	0.998915	Breast_Mammary_Tissue
AFR-like	ENSG00000184381.18	PLA2G6	0.735346	0.0358591	0.462129	0.998915	Breast_Mammary_Tissue
AFR-like	ENSG00000181031.15	RPH3AL	0.735278	0.0149894	0.46217	0.998915	Breast_Mammary_Tissue
AFR-like	ENSG00000182993.3	C12orf60	0.734584	0.0176692	0.462593	0.998915	Breast_Mammary_Tissue
AFR-like	ENSG00000145911.5	N4BP3	0.734332	0.269849	0.462746	0.998915	Breast_Mammary_Tissue
AFR-like	ENSG00000131437.15	KIF3A	-0.734317	-0.0121859	0.462756	0.998915	Breast_Mammary_Tissue
AFR-like	ENSG00000166949.15	SMAD3	0.733534	0.0272311	0.463233	0.998915	Breast_Mammary_Tissue
AFR-like	ENSG00000166478.9	ZNF143	-0.733456	-0.0366978	0.46328	0.998915	Breast_Mammary_Tissue
AFR-like	ENSG00000170745.11	KCNS3	0.733335	0.0165674	0.463354	0.998915	Breast_Mammary_Tissue
AFR-like	ENSG00000066084.12	DIP2B	-0.733258	-0.0255054	0.463401	0.998915	Breast_Mammary_Tissue
AFR-like	ENSG00000163596.16	ICA1L	-0.732889	-0.0558142	0.463626	0.998915	Breast_Mammary_Tissue
AFR-like	ENSG00000164941.13	INTS8	-0.732844	-0.0645175	0.463654	0.998915	Breast_Mammary_Tissue
AFR-like	ENSG00000130299.16	GTPBP3	-0.732485	-0.0527064	0.463873	0.998915	Breast_Mammary_Tissue
AFR-like	ENSG00000130684.13	ZNF337	0.732241	0.00197758	0.464022	0.998915	Breast_Mammary_Tissue
AFR-like	ENSG00000267855.5	NDUFA7	-0.732219	-0.0787089	0.464035	0.998915	Breast_Mammary_Tissue
AFR-like	ENSG00000153246.12	PLA2R1	0.73196	0.20926	0.464193	0.998915	Breast_Mammary_Tissue
AFR-like	ENSG00000187166.1	H1FNT	0.731834	0.00976975	0.46427	0.998915	Breast_Mammary_Tissue
AFR-like	ENSG00000243284.1	VSIG8	-0.731673	-0.0190754	0.464368	0.998915	Breast_Mammary_Tissue
AFR-like	ENSG00000156261.12	CCT8	0.73139	0.00722632	0.464541	0.998915	Breast_Mammary_Tissue
AFR-like	ENSG00000277851.1	RP11-756G20.1	-0.731296	-0.0578455	0.464599	0.998915	Breast_Mammary_Tissue
AFR-like	ENSG00000138750.14	NUP54	-0.731278	-0.0162583	0.464609	0.998915	Breast_Mammary_Tissue
AFR-like	ENSG00000150687.11	PRSS23	0.731062	0.0318806	0.464741	0.998915	Breast_Mammary_Tissue
AFR-like	ENSG00000267583.5	RP11-322E11.5	-0.730885	-0.0210247	0.464849	0.998915	Breast_Mammary_Tissue
AFR-like	ENSG00000267325.1	LINC01415	0.730776	0.0817143	0.464916	0.998915	Breast_Mammary_Tissue
AFR-like	ENSG00000112981.4	NME5	0.730691	0.082739	0.464968	0.998915	Breast_Mammary_Tissue
AFR-like	ENSG00000188191.14	PRKAR1B	0.730208	0.0194236	0.465263	0.998915	Breast_Mammary_Tissue
AFR-like	ENSG00000163479.13	SSR2	0.729621	0.0355567	0.465622	0.998915	Breast_Mammary_Tissue
AFR-like	ENSG00000113240.12	CLK4	-0.729328	-0.021475	0.465801	0.998915	Breast_Mammary_Tissue
AFR-like	ENSG00000120314.18	WDR55	0.729068	0.113745	0.46596	0.998915	Breast_Mammary_Tissue
AFR-like	ENSG00000184508.10	HDDC3	-0.728465	-0.0928274	0.466329	0.998915	Breast_Mammary_Tissue
AFR-like	ENSG00000118257.16	NRP2	0.728033	0.0885803	0.466593	0.998915	Breast_Mammary_Tissue
AFR-like	ENSG00000228251.1	AC012442.6	-0.727869	-0.0251202	0.466693	0.998915	Breast_Mammary_Tissue
AFR-like	ENSG00000197948.10	FCHSD1	0.727779	0.0340393	0.466749	0.998915	Breast_Mammary_Tissue
AFR-like	ENSG00000280670.2	CCDC163	-0.726979	-0.00487318	0.467239	0.998915	Breast_Mammary_Tissue
AFR-like	ENSG00000243819.4	RN7SL832P	-0.726344	-0.0247844	0.467628	0.998915	Breast_Mammary_Tissue
AFR-like	ENSG00000095574.11	IKZF5	-0.725823	-0.0202555	0.467947	0.998915	Breast_Mammary_Tissue
AFR-like	ENSG00000186564.5	FOXD2	-0.72511	-0.0434489	0.468384	0.998915	Breast_Mammary_Tissue
AFR-like	ENSG00000225498.1	AC002064.5	0.724671	0.0139198	0.468654	0.998915	Breast_Mammary_Tissue
AFR-like	ENSG00000145723.16	GIN1	0.724376	0.0378172	0.468835	0.998915	Breast_Mammary_Tissue
AFR-like	ENSG00000090316.15	MAEA	-0.724352	-0.00884107	0.468849	0.998915	Breast_Mammary_Tissue
AFR-like	ENSG00000246363.2	RP11-13A1.1	-0.724275	-0.0435126	0.468897	0.998915	Breast_Mammary_Tissue
AFR-like	ENSG00000272341.1	RP1-151F17.2	-0.724239	-0.0613873	0.468919	0.998915	Breast_Mammary_Tissue
AFR-like	ENSG00000205181.5	LINC00654	-0.723752	-0.00896246	0.469218	0.998915	Breast_Mammary_Tissue
AFR-like	ENSG00000101193.7	GID8	0.723322	0.0367667	0.469482	0.998915	Breast_Mammary_Tissue
AFR-like	ENSG00000277420.1	CH17-408M7.1	0.723281	0.0258479	0.469507	0.998915	Breast_Mammary_Tissue
AFR-like	ENSG00000168101.14	NUDT16L1	-0.723054	-0.0356721	0.469646	0.998915	Breast_Mammary_Tissue
AFR-like	ENSG00000108384.14	RAD51C	0.72263	0.0167239	0.469907	0.998915	Breast_Mammary_Tissue
AFR-like	ENSG00000085982.13	USP40	-0.722587	-0.0270987	0.469933	0.998915	Breast_Mammary_Tissue
AFR-like	ENSG00000140403.12	DNAJA4	0.721507	0.0380709	0.470597	0.998915	Breast_Mammary_Tissue
AFR-like	ENSG00000187193.8	MT1X	0.721132	0.032951	0.470828	0.998915	Breast_Mammary_Tissue
AFR-like	ENSG00000138495.6	COX17	0.720869	0.03607	0.47099	0.998915	Breast_Mammary_Tissue
AFR-like	ENSG00000149403.12	GRIK4	-0.720582	-0.0287281	0.471166	0.998915	Breast_Mammary_Tissue
AFR-like	ENSG00000197747.8	S100A10	0.72038	0.131307	0.471291	0.998915	Breast_Mammary_Tissue
AFR-like	ENSG00000186652.9	PRG2	-0.720227	-0.0320606	0.471385	0.998915	Breast_Mammary_Tissue
AFR-like	ENSG00000187010.19	RHD	0.720013	0.00741733	0.471517	0.998915	Breast_Mammary_Tissue
AFR-like	ENSG00000165633.12	VSTM4	0.719957	0.0987954	0.471552	0.998915	Breast_Mammary_Tissue
AFR-like	ENSG00000166796.11	LDHC	0.719234	0.00559777	0.471997	0.998915	Breast_Mammary_Tissue
AFR-like	ENSG00000248202.1	RP11-455B3.1	-0.719115	-0.0181267	0.47207	0.998915	Breast_Mammary_Tissue
AFR-like	ENSG00000170542.5	SERPINB9	0.719039	0.0251261	0.472117	0.998915	Breast_Mammary_Tissue
AFR-like	ENSG00000116138.12	DNAJC16	-0.718885	-0.0566563	0.472212	0.998915	Breast_Mammary_Tissue
AFR-like	ENSG00000270127.2	RP11-526I2.5	0.718724	0.00510767	0.472311	0.998915	Breast_Mammary_Tissue
AFR-like	ENSG00000204604.9	ZNF468	0.718605	0.0109575	0.472384	0.998915	Breast_Mammary_Tissue
AFR-like	ENSG00000101425.12	BPI	0.71845	0.0152078	0.47248	0.998915	Breast_Mammary_Tissue
AFR-like	ENSG00000189152.10	GRAPL	-0.718353	-0.0108184	0.472539	0.998915	Breast_Mammary_Tissue
AFR-like	ENSG00000265241.6	RBM8A	-0.718321	-0.0183856	0.472559	0.998915	Breast_Mammary_Tissue
AFR-like	ENSG00000204540.10	PSORS1C1	0.717825	0.00731595	0.472865	0.998915	Breast_Mammary_Tissue
AFR-like	ENSG00000198805.11	PNP	-0.717275	-0.0174526	0.473205	0.998915	Breast_Mammary_Tissue
AFR-like	ENSG00000275142.1	RP5-999L4.2	0.717195	0.010422	0.473254	0.998915	Breast_Mammary_Tissue
AFR-like	ENSG00000122085.16	MTERF4	0.716835	0.013357	0.473476	0.998915	Breast_Mammary_Tissue
AFR-like	ENSG00000198142.4	SOWAHC	-0.716787	-0.0400401	0.473505	0.998915	Breast_Mammary_Tissue
AFR-like	ENSG00000135341.17	MAP3K7	-0.716635	-0.0231358	0.473599	0.998915	Breast_Mammary_Tissue
AFR-like	ENSG00000204946.9	ZNF783	-0.716311	-0.0540708	0.473799	0.998915	Breast_Mammary_Tissue
AFR-like	ENSG00000134955.11	SLC37A2	-0.716269	-0.0696266	0.473825	0.998915	Breast_Mammary_Tissue
AFR-like	ENSG00000231768.1	LINC01354	-0.716054	-0.0248947	0.473958	0.998915	Breast_Mammary_Tissue
AFR-like	ENSG00000107771.15	CCSER2	-0.715836	-0.0315641	0.474093	0.998915	Breast_Mammary_Tissue
AFR-like	ENSG00000127578.6	WFIKKN1	-0.715783	-0.0074214	0.474125	0.998915	Breast_Mammary_Tissue
AFR-like	ENSG00000162746.14	FCRLB	-0.715034	-0.0315252	0.474588	0.998915	Breast_Mammary_Tissue
AFR-like	ENSG00000110906.12	KCTD10	0.714935	0.0139946	0.474649	0.998915	Breast_Mammary_Tissue
AFR-like	ENSG00000168827.14	GFM1	0.714765	0.0246425	0.474754	0.998915	Breast_Mammary_Tissue
AFR-like	ENSG00000167863.11	ATP5H	0.714428	0.0475682	0.474963	0.998915	Breast_Mammary_Tissue
AFR-like	ENSG00000259070.5	LINC00639	0.714163	0.0226749	0.475126	0.998915	Breast_Mammary_Tissue
AFR-like	ENSG00000168813.16	ZNF507	-0.713794	-0.0407345	0.475354	0.998915	Breast_Mammary_Tissue
AFR-like	ENSG00000078618.21	NRDC	-0.713755	-0.0327874	0.475379	0.998915	Breast_Mammary_Tissue
AFR-like	ENSG00000054392.12	HHAT	-0.713649	-0.0647719	0.475444	0.998915	Breast_Mammary_Tissue
AFR-like	ENSG00000138029.13	HADHB	-0.71349	-0.0384251	0.475542	0.998915	Breast_Mammary_Tissue
AFR-like	ENSG00000136425.12	CIB2	0.71328	0.0291094	0.475672	0.998915	Breast_Mammary_Tissue
AFR-like	ENSG00000198346.10	ZNF813	0.712984	0.0467617	0.475856	0.998915	Breast_Mammary_Tissue
AFR-like	ENSG00000197782.14	ZNF780A	0.712118	0.00494097	0.476392	0.998915	Breast_Mammary_Tissue
AFR-like	ENSG00000213903.8	LTB4R	0.712008	0.0237937	0.47646	0.998915	Breast_Mammary_Tissue
AFR-like	ENSG00000092607.13	TBX15	-0.711491	-0.0537399	0.47678	0.998915	Breast_Mammary_Tissue
AFR-like	ENSG00000119326.14	CTNNAL1	0.710799	0.0157543	0.477209	0.998915	Breast_Mammary_Tissue
AFR-like	ENSG00000154645.13	CHODL	0.710718	0.0796152	0.477259	0.998915	Breast_Mammary_Tissue
AFR-like	ENSG00000248712.7	CCDC153	0.710492	0.0510225	0.477399	0.998915	Breast_Mammary_Tissue
AFR-like	ENSG00000178163.7	ZNF518B	-0.710044	-0.013884	0.477677	0.998915	Breast_Mammary_Tissue
AFR-like	ENSG00000136982.5	DSCC1	-0.708949	-0.00623632	0.478356	0.998915	Breast_Mammary_Tissue
AFR-like	ENSG00000105556.11	MIER2	0.708881	0.010119	0.478398	0.998915	Breast_Mammary_Tissue
AFR-like	ENSG00000158480.10	SPATA2	-0.708504	-0.0799873	0.478632	0.998915	Breast_Mammary_Tissue
AFR-like	ENSG00000259956.1	RBM15B	0.708412	0.0911359	0.478689	0.998915	Breast_Mammary_Tissue
AFR-like	ENSG00000273674.4	CTD-2378E12.1	0.707715	0.0312346	0.479122	0.998915	Breast_Mammary_Tissue
AFR-like	ENSG00000245812.2	LINC02202	-0.707574	-0.0340582	0.47921	0.998915	Breast_Mammary_Tissue
AFR-like	ENSG00000183060.15	LYSMD4	-0.707081	-0.00621245	0.479516	0.998915	Breast_Mammary_Tissue
AFR-like	ENSG00000129646.14	QRICH2	0.706999	0.0211284	0.479567	0.998915	Breast_Mammary_Tissue
AFR-like	ENSG00000112977.15	DAP	0.706954	0.0201471	0.479595	0.998915	Breast_Mammary_Tissue
AFR-like	ENSG00000188185.11	LINC00265	-0.706778	-0.0254452	0.479704	0.998915	Breast_Mammary_Tissue
AFR-like	ENSG00000170837.2	GPR27	-0.706715	-0.0269495	0.479744	0.998915	Breast_Mammary_Tissue
AFR-like	ENSG00000241954.1	RP1-149A16.17	0.706547	0.0215924	0.479848	0.998915	Breast_Mammary_Tissue
AFR-like	ENSG00000123179.13	EBPL	-0.706136	-0.0176715	0.480104	0.998915	Breast_Mammary_Tissue
AFR-like	ENSG00000178460.17	MCMDC2	0.705949	0.0121156	0.48022	0.998915	Breast_Mammary_Tissue
AFR-like	ENSG00000236924.1	RP11-390F4.6	0.705931	0.0643482	0.480231	0.998915	Breast_Mammary_Tissue
AFR-like	ENSG00000175764.14	TTLL11	-0.705524	-0.0124974	0.480484	0.998915	Breast_Mammary_Tissue
AFR-like	ENSG00000269893.6	SNHG8	0.705391	0.0236861	0.480567	0.998915	Breast_Mammary_Tissue
AFR-like	ENSG00000011590.13	ZBTB32	0.705157	0.00977129	0.480713	0.998915	Breast_Mammary_Tissue
AFR-like	ENSG00000164010.13	ERMAP	-0.704861	-0.0232965	0.480897	0.998915	Breast_Mammary_Tissue
AFR-like	ENSG00000267651.1	RP11-95O2.1	-0.704692	-0.0205512	0.481002	0.998915	Breast_Mammary_Tissue
AFR-like	ENSG00000255491.2	RP11-1082L8.3	-0.704305	-0.0327669	0.481243	0.998915	Breast_Mammary_Tissue
AFR-like	ENSG00000138030.12	KHK	-0.70427	-0.00914959	0.481265	0.998915	Breast_Mammary_Tissue
AFR-like	ENSG00000204084.12	INPP5B	-0.703862	-0.00875992	0.481519	0.998915	Breast_Mammary_Tissue
AFR-like	ENSG00000182325.10	FBXL6	0.703312	0.0122592	0.481862	0.998915	Breast_Mammary_Tissue
AFR-like	ENSG00000263956.6	NBPF11	-0.703163	-0.0133724	0.481954	0.998915	Breast_Mammary_Tissue
AFR-like	ENSG00000276791.1	CTD-2270P14.5	0.702903	0.0080688	0.482116	0.998915	Breast_Mammary_Tissue
AFR-like	ENSG00000112667.12	DNPH1	0.702808	0.0728216	0.482176	0.998915	Breast_Mammary_Tissue
AFR-like	ENSG00000188033.9	ZNF490	0.702548	0.0209429	0.482338	0.998915	Breast_Mammary_Tissue
AFR-like	ENSG00000166415.14	WDR72	-0.702484	-0.0196709	0.482377	0.998915	Breast_Mammary_Tissue
AFR-like	ENSG00000176953.12	NFATC2IP	-0.702301	-0.0635189	0.482491	0.998915	Breast_Mammary_Tissue
AFR-like	ENSG00000141404.15	GNAL	-0.702291	-0.0154023	0.482498	0.998915	Breast_Mammary_Tissue
AFR-like	ENSG00000165280.15	VCP	-0.701573	-0.036195	0.482945	0.998915	Breast_Mammary_Tissue
AFR-like	ENSG00000105856.13	HBP1	-0.700958	-0.197635	0.483329	0.998915	Breast_Mammary_Tissue
AFR-like	ENSG00000124614.13	RPS10	-0.700709	-0.0265099	0.483485	0.998915	Breast_Mammary_Tissue
AFR-like	ENSG00000159214.12	CCDC24	0.700622	0.0599438	0.483539	0.998915	Breast_Mammary_Tissue
AFR-like	ENSG00000138395.14	CDK15	-0.700471	-0.060171	0.483633	0.998915	Breast_Mammary_Tissue
AFR-like	ENSG00000171823.6	FBXL14	0.70023	0.0563198	0.483784	0.998915	Breast_Mammary_Tissue
AFR-like	ENSG00000167565.12	SERTAD3	0.699952	0.0297613	0.483957	0.998915	Breast_Mammary_Tissue
AFR-like	ENSG00000109184.14	DCUN1D4	-0.69993	-0.146373	0.483971	0.998915	Breast_Mammary_Tissue
AFR-like	ENSG00000138639.17	ARHGAP24	-0.699157	-0.047613	0.484454	0.998915	Breast_Mammary_Tissue
AFR-like	ENSG00000112874.9	NUDT12	-0.699031	-0.0115824	0.484533	0.998915	Breast_Mammary_Tissue
AFR-like	ENSG00000176428.5	VPS37D	0.698616	0.0445136	0.484792	0.998915	Breast_Mammary_Tissue
AFR-like	ENSG00000222014.5	RAB6C	0.698601	0.126448	0.484802	0.998915	Breast_Mammary_Tissue
AFR-like	ENSG00000198863.7	RUNDC1	0.698568	0.0390867	0.484822	0.998915	Breast_Mammary_Tissue
AFR-like	ENSG00000236532.5	LINC01695	0.698564	0.0121664	0.484824	0.998915	Breast_Mammary_Tissue
AFR-like	ENSG00000162817.6	C1orf115	0.698437	0.0927831	0.484904	0.998915	Breast_Mammary_Tissue
AFR-like	ENSG00000163946.13	FAM208A	0.698033	0.0600296	0.485157	0.998915	Breast_Mammary_Tissue
AFR-like	ENSG00000138085.16	ATRAID	0.69754	0.031886	0.485465	0.998915	Breast_Mammary_Tissue
AFR-like	ENSG00000132386.10	SERPINF1	0.697258	0.0809836	0.485642	0.998915	Breast_Mammary_Tissue
AFR-like	ENSG00000151657.11	KIN	0.697099	0.0340227	0.485741	0.998915	Breast_Mammary_Tissue
AFR-like	ENSG00000161328.10	LRRC56	0.697083	0.0261404	0.485751	0.998915	Breast_Mammary_Tissue
AFR-like	ENSG00000160145.15	KALRN	-0.697057	-0.0525844	0.485767	0.998915	Breast_Mammary_Tissue
AFR-like	ENSG00000135241.16	PNPLA8	-0.696518	-0.0635934	0.486104	0.998915	Breast_Mammary_Tissue
AFR-like	ENSG00000113593.11	PPWD1	-0.696158	-0.0179843	0.48633	0.998915	Breast_Mammary_Tissue
AFR-like	ENSG00000122375.11	OPN4	0.695998	0.0142287	0.48643	0.998915	Breast_Mammary_Tissue
AFR-like	ENSG00000110665.11	C11orf21	0.695888	0.0203852	0.486499	0.998915	Breast_Mammary_Tissue
AFR-like	ENSG00000266554.1	LINC01443	-0.695118	-0.0177426	0.486981	0.998915	Breast_Mammary_Tissue
AFR-like	ENSG00000103642.11	LACTB	-0.694617	-0.0260214	0.487295	0.998915	Breast_Mammary_Tissue
AFR-like	ENSG00000140319.10	SRP14	0.694588	0.0182069	0.487313	0.998915	Breast_Mammary_Tissue
AFR-like	ENSG00000120539.14	MASTL	-0.694409	-0.00566781	0.487426	0.998915	Breast_Mammary_Tissue
AFR-like	ENSG00000204104.11	TRAF3IP1	-0.693898	-0.0169747	0.487746	0.998915	Breast_Mammary_Tissue
AFR-like	ENSG00000270673.1	YTHDF3-AS1	-0.69389	-0.028381	0.487751	0.998915	Breast_Mammary_Tissue
AFR-like	ENSG00000111802.13	TDP2	-0.69317	-0.0190915	0.488203	0.998915	Breast_Mammary_Tissue
AFR-like	ENSG00000164535.14	DAGLB	-0.692991	-0.00905304	0.488315	0.998915	Breast_Mammary_Tissue
AFR-like	ENSG00000136279.20	DBNL	0.692713	0.0294034	0.48849	0.998915	Breast_Mammary_Tissue
AFR-like	ENSG00000139428.11	MMAB	-0.692706	-0.0437199	0.488494	0.998915	Breast_Mammary_Tissue
AFR-like	ENSG00000153029.14	MR1	0.692635	0.0198814	0.488539	0.998915	Breast_Mammary_Tissue
AFR-like	ENSG00000166924.8	NYAP1	-0.692392	-0.0371001	0.488691	0.998915	Breast_Mammary_Tissue
AFR-like	ENSG00000272994.1	RP11-332H14.2	0.692263	0.0825254	0.488772	0.998915	Breast_Mammary_Tissue
AFR-like	ENSG00000133433.10	GSTT2B	0.692254	0.00584501	0.488778	0.998915	Breast_Mammary_Tissue
AFR-like	ENSG00000172594.12	SMPDL3A	-0.692224	-0.0522338	0.488797	0.998915	Breast_Mammary_Tissue
AFR-like	ENSG00000005981.12	ASB4	-0.69221	-0.0068257	0.488805	0.998915	Breast_Mammary_Tissue
AFR-like	ENSG00000198203.9	SULT1C2	-0.692205	-0.0042301	0.488809	0.998915	Breast_Mammary_Tissue
AFR-like	ENSG00000165813.18	CCDC186	-0.691491	-0.0575403	0.489257	0.998915	Breast_Mammary_Tissue
AFR-like	ENSG00000253704.1	RP11-267M23.4	0.69108	0.01021	0.489515	0.998915	Breast_Mammary_Tissue
AFR-like	ENSG00000178038.16	ALS2CL	-0.690862	-0.0357398	0.489652	0.998915	Breast_Mammary_Tissue
AFR-like	ENSG00000103226.17	NOMO3	-0.690541	-0.0134539	0.489854	0.998915	Breast_Mammary_Tissue
AFR-like	ENSG00000239704.10	CDRT4	-0.690019	-0.0158845	0.490183	0.998915	Breast_Mammary_Tissue
AFR-like	ENSG00000151725.11	CENPU	0.689894	0.0112039	0.490261	0.998915	Breast_Mammary_Tissue
AFR-like	ENSG00000177409.11	SAMD9L	-0.689796	-0.0126445	0.490323	0.998915	Breast_Mammary_Tissue
AFR-like	ENSG00000115129.13	TP53I3	0.689784	0.054969	0.49033	0.998915	Breast_Mammary_Tissue
AFR-like	ENSG00000276093.1	RP5-1017F8.2	-0.689196	-0.00673665	0.4907	0.998915	Breast_Mammary_Tissue
AFR-like	ENSG00000130024.14	PHF10	0.689001	0.0293667	0.490823	0.998915	Breast_Mammary_Tissue
AFR-like	ENSG00000176049.15	JAKMIP2	-0.688887	-0.0243017	0.490894	0.998915	Breast_Mammary_Tissue
AFR-like	ENSG00000116032.5	GRIN3B	-0.688599	-0.00876465	0.491076	0.998915	Breast_Mammary_Tissue
AFR-like	ENSG00000075884.13	ARHGAP15	0.688102	0.0639149	0.491389	0.998915	Breast_Mammary_Tissue
AFR-like	ENSG00000168300.13	PCMTD1	0.688095	0.0328446	0.491393	0.998915	Breast_Mammary_Tissue
AFR-like	ENSG00000106538.9	RARRES2	0.687823	0.0349737	0.491564	0.998915	Breast_Mammary_Tissue
AFR-like	ENSG00000101158.13	NELFCD	0.687163	0.0086893	0.49198	0.998915	Breast_Mammary_Tissue
AFR-like	ENSG00000144152.12	FBLN7	-0.686948	-0.0231185	0.492116	0.998915	Breast_Mammary_Tissue
AFR-like	ENSG00000073711.10	PPP2R3A	0.685995	0.0393666	0.492716	0.998915	Breast_Mammary_Tissue
AFR-like	ENSG00000204277.1	LINC01993	-0.685174	-0.0182034	0.493234	0.998915	Breast_Mammary_Tissue
AFR-like	ENSG00000006282.20	SPATA20	0.685159	0.00803485	0.493244	0.998915	Breast_Mammary_Tissue
AFR-like	ENSG00000171469.10	ZNF561	-0.685141	-0.0706869	0.493255	0.998915	Breast_Mammary_Tissue
AFR-like	ENSG00000164118.12	CEP44	-0.684968	-0.0232149	0.493364	0.998915	Breast_Mammary_Tissue
AFR-like	ENSG00000243414.5	TICAM2	-0.684358	-0.00644529	0.493749	0.998915	Breast_Mammary_Tissue
AFR-like	ENSG00000180884.9	ZNF792	0.684129	0.0174658	0.493893	0.998915	Breast_Mammary_Tissue
AFR-like	ENSG00000141582.14	CBX4	-0.683784	-0.082689	0.494112	0.998915	Breast_Mammary_Tissue
AFR-like	ENSG00000171798.17	KNDC1	0.683746	0.0142684	0.494135	0.998915	Breast_Mammary_Tissue
AFR-like	ENSG00000162927.13	PUS10	-0.683714	-0.0146116	0.494156	0.998915	Breast_Mammary_Tissue
AFR-like	ENSG00000163607.15	GTPBP8	-0.683681	-0.00803284	0.494176	0.998915	Breast_Mammary_Tissue
AFR-like	ENSG00000198520.10	C1orf228	-0.683422	-0.0218179	0.49434	0.998915	Breast_Mammary_Tissue
AFR-like	ENSG00000214279.13	SCART1	-0.683353	-0.0116794	0.494384	0.998915	Breast_Mammary_Tissue
AFR-like	ENSG00000261037.1	CTC-471C19.1	-0.68308	-0.0071144	0.494556	0.998915	Breast_Mammary_Tissue
AFR-like	ENSG00000204387.12	C6orf48	-0.682609	-0.0376611	0.494854	0.998915	Breast_Mammary_Tissue
AFR-like	ENSG00000105321.12	CCDC9	-0.682519	-0.0696821	0.494911	0.998915	Breast_Mammary_Tissue
AFR-like	ENSG00000178252.17	WDR6	0.682269	0.00713559	0.495069	0.998915	Breast_Mammary_Tissue
AFR-like	ENSG00000115568.15	ZNF142	-0.681682	0.00533496	0.49544	0.998915	Breast_Mammary_Tissue
AFR-like	ENSG00000138744.14	NAAA	0.681531	0.00763754	0.495535	0.998915	Breast_Mammary_Tissue
AFR-like	ENSG00000164440.14	TXLNB	0.681446	0.0212079	0.495589	0.998915	Breast_Mammary_Tissue
AFR-like	ENSG00000135424.15	ITGA7	-0.681431	-0.115691	0.495599	0.998915	Breast_Mammary_Tissue
AFR-like	ENSG00000167528.12	ZNF641	-0.680915	-0.0173936	0.495925	0.998915	Breast_Mammary_Tissue
AFR-like	ENSG00000188171.15	ZNF626	0.680889	0.0465563	0.495942	0.998915	Breast_Mammary_Tissue
AFR-like	ENSG00000119943.12	PYROXD2	-0.680502	-0.0108381	0.496187	0.998915	Breast_Mammary_Tissue
AFR-like	ENSG00000162073.13	PAQR4	0.680465	0.107735	0.49621	0.998915	Breast_Mammary_Tissue
AFR-like	ENSG00000175581.13	MRPL48	-0.679447	-0.0209628	0.496854	0.998915	Breast_Mammary_Tissue
AFR-like	ENSG00000067221.13	STOML1	0.67939	0.0209221	0.496891	0.998915	Breast_Mammary_Tissue
AFR-like	ENSG00000280279.1	RP11-1228E12.1	0.67937	0.0136495	0.496903	0.998915	Breast_Mammary_Tissue
AFR-like	ENSG00000157999.5	ANKRD61	0.679079	0.0537283	0.497088	0.998915	Breast_Mammary_Tissue
AFR-like	ENSG00000272465.1	RP1-136B1.1	0.679009	0.0227363	0.497132	0.998915	Breast_Mammary_Tissue
AFR-like	ENSG00000204866.8	IGFL2	-0.678102	-0.105132	0.497707	0.998915	Breast_Mammary_Tissue
AFR-like	ENSG00000275023.4	MLLT6	0.677682	0.182674	0.497974	0.998915	Breast_Mammary_Tissue
AFR-like	ENSG00000204922.4	UQCC3	-0.677523	-0.0370057	0.498074	0.998915	Breast_Mammary_Tissue
AFR-like	ENSG00000100336.17	APOL4	0.677505	0.0106371	0.498086	0.998915	Breast_Mammary_Tissue
AFR-like	ENSG00000173950.15	XXYLT1	-0.677151	-0.0162497	0.49831	0.998915	Breast_Mammary_Tissue
AFR-like	ENSG00000090432.6	MUL1	0.676286	0.0187529	0.498859	0.998915	Breast_Mammary_Tissue
AFR-like	ENSG00000159733.13	ZFYVE28	0.676114	0.0337671	0.498968	0.998915	Breast_Mammary_Tissue
AFR-like	ENSG00000087157.18	PGS1	0.675888	0.0224535	0.499112	0.998915	Breast_Mammary_Tissue
AFR-like	ENSG00000169885.9	CALML6	-0.675784	-0.0136904	0.499178	0.998915	Breast_Mammary_Tissue
AFR-like	ENSG00000165389.6	SPTSSA	-0.675425	-0.0325642	0.499406	0.998915	Breast_Mammary_Tissue
AFR-like	ENSG00000068796.16	KIF2A	-0.67518	-0.0569489	0.499562	0.998915	Breast_Mammary_Tissue
AFR-like	ENSG00000143512.12	HHIPL2	0.673969	0.0157552	0.500331	0.998915	Breast_Mammary_Tissue
AFR-like	ENSG00000166126.10	AMN	-0.673871	-0.065367	0.500393	0.998915	Breast_Mammary_Tissue
AFR-like	ENSG00000204967.10	PCDHA4	-0.673761	-0.0252274	0.500463	0.998915	Breast_Mammary_Tissue
AFR-like	ENSG00000162819.11	BROX	-0.673523	-0.0244972	0.500615	0.998915	Breast_Mammary_Tissue
AFR-like	ENSG00000091640.7	SPAG7	-0.673209	-0.0174638	0.500814	0.998915	Breast_Mammary_Tissue
AFR-like	ENSG00000162520.14	SYNC	0.672946	0.0440992	0.500982	0.998915	Breast_Mammary_Tissue
AFR-like	ENSG00000244693.1	CTAGE8	-0.672596	-0.0173134	0.501205	0.998915	Breast_Mammary_Tissue
AFR-like	ENSG00000163606.10	CD200R1	-0.672233	-0.0649273	0.501436	0.998915	Breast_Mammary_Tissue
AFR-like	ENSG00000189129.13	PLAC9	0.672007	0.0488173	0.501579	0.998915	Breast_Mammary_Tissue
AFR-like	ENSG00000106327.12	TFR2	-0.671767	-0.0795475	0.501732	0.998915	Breast_Mammary_Tissue
AFR-like	ENSG00000101098.12	RIMS4	-0.670988	-0.0192722	0.502228	0.998915	Breast_Mammary_Tissue
AFR-like	ENSG00000138760.9	SCARB2	-0.67086	-0.0870004	0.50231	0.998915	Breast_Mammary_Tissue
AFR-like	ENSG00000256269.7	HMBS	-0.670378	-0.0165579	0.502617	0.998915	Breast_Mammary_Tissue
AFR-like	ENSG00000182022.17	CHST15	-0.670271	-0.0562865	0.502685	0.998915	Breast_Mammary_Tissue
AFR-like	ENSG00000182511.11	FES	-0.670267	-0.0902255	0.502688	0.998915	Breast_Mammary_Tissue
AFR-like	ENSG00000132740.8	IGHMBP2	-0.670183	-0.00778447	0.502741	0.998915	Breast_Mammary_Tissue
AFR-like	ENSG00000166770.10	ZNF667-AS1	-0.669961	-0.0184017	0.502882	0.998915	Breast_Mammary_Tissue
AFR-like	ENSG00000005469.11	CROT	-0.669848	-0.127635	0.502955	0.998915	Breast_Mammary_Tissue
AFR-like	ENSG00000196214.10	ZNF766	0.669665	0.0655508	0.503071	0.998915	Breast_Mammary_Tissue
AFR-like	ENSG00000168275.14	COA6	-0.668578	-0.016617	0.503765	0.998915	Breast_Mammary_Tissue
AFR-like	ENSG00000135773.12	CAPN9	0.66813	0.0288781	0.504051	0.998915	Breast_Mammary_Tissue
AFR-like	ENSG00000259869.1	AL022344.7	0.66811	0.0163186	0.504063	0.998915	Breast_Mammary_Tissue
AFR-like	ENSG00000245330.4	KB-1471A8.1	0.667859	0.0172533	0.504224	0.998915	Breast_Mammary_Tissue
AFR-like	ENSG00000234810.2	RP11-90C4.1	-0.667728	-0.0147525	0.504307	0.998915	Breast_Mammary_Tissue
AFR-like	ENSG00000221838.9	AP4M1	-0.667479	-0.012626	0.504466	0.998915	Breast_Mammary_Tissue
AFR-like	ENSG00000064115.10	TM7SF3	-0.667103	-0.0227721	0.504706	0.998915	Breast_Mammary_Tissue
AFR-like	ENSG00000135472.8	FAIM2	0.666979	0.0103728	0.504785	0.998915	Breast_Mammary_Tissue
AFR-like	ENSG00000257431.1	RP11-263K4.3	0.666702	0.0116549	0.504963	0.998915	Breast_Mammary_Tissue
AFR-like	ENSG00000188958.9	UTS2B	-0.666567	-0.0129155	0.505049	0.998915	Breast_Mammary_Tissue
AFR-like	ENSG00000196372.12	ASB13	-0.666547	-0.0377834	0.505062	0.998915	Breast_Mammary_Tissue
AFR-like	ENSG00000108828.15	VAT1	-0.66649	-0.182899	0.505098	0.998915	Breast_Mammary_Tissue
AFR-like	ENSG00000198189.10	HSD17B11	0.666441	0.0218366	0.505129	0.998915	Breast_Mammary_Tissue
AFR-like	ENSG00000273448.1	RP11-166O4.6	-0.665614	-0.0106373	0.505658	0.998915	Breast_Mammary_Tissue
AFR-like	ENSG00000087087.18	SRRT	0.665458	0.0405931	0.505758	0.998915	Breast_Mammary_Tissue
AFR-like	ENSG00000158987.20	RAPGEF6	0.66535	0.033969	0.505826	0.998915	Breast_Mammary_Tissue
AFR-like	ENSG00000168653.10	NDUFS5	0.665098	0.0118484	0.505988	0.998915	Breast_Mammary_Tissue
AFR-like	ENSG00000101134.11	DOK5	0.664781	0.0526712	0.506191	0.998915	Breast_Mammary_Tissue
AFR-like	ENSG00000251532.1	CTD-2245E15.3	0.6647	0.0162419	0.506243	0.998915	Breast_Mammary_Tissue
AFR-like	ENSG00000132514.13	CLEC10A	-0.664636	-0.00873954	0.506283	0.998915	Breast_Mammary_Tissue
AFR-like	ENSG00000189306.10	RRP7A	0.664573	0.0193134	0.506323	0.998915	Breast_Mammary_Tissue
AFR-like	ENSG00000106004.4	HOXA5	0.66439	0.0125403	0.506441	0.998915	Breast_Mammary_Tissue
AFR-like	ENSG00000149925.17	ALDOA	-0.663934	-0.083049	0.506733	0.998915	Breast_Mammary_Tissue
AFR-like	ENSG00000162341.16	TPCN2	-0.663041	-0.0313718	0.507304	0.998915	Breast_Mammary_Tissue
AFR-like	ENSG00000163138.18	PACRGL	-0.662751	-0.0430824	0.50749	0.998915	Breast_Mammary_Tissue
AFR-like	ENSG00000188404.8	SELL	0.662747	0.0687159	0.507493	0.998915	Breast_Mammary_Tissue
AFR-like	ENSG00000187959.9	CPSF4L	0.66259	0.0111133	0.507593	0.998915	Breast_Mammary_Tissue
AFR-like	ENSG00000109771.15	LRP2BP	0.662471	0.0301353	0.507669	0.998915	Breast_Mammary_Tissue
AFR-like	ENSG00000105808.17	RASA4	0.662464	0.00164623	0.507674	0.998915	Breast_Mammary_Tissue
AFR-like	ENSG00000151575.14	TEX9	0.662364	0.063819	0.507738	0.998915	Breast_Mammary_Tissue
AFR-like	ENSG00000137288.9	UQCC2	-0.662351	-0.0249254	0.507746	0.998915	Breast_Mammary_Tissue
AFR-like	ENSG00000197417.7	SHPK	-0.662342	-0.0123674	0.507752	0.998915	Breast_Mammary_Tissue
AFR-like	ENSG00000170632.13	ARMC10	-0.662333	-0.0104979	0.507758	0.998915	Breast_Mammary_Tissue
AFR-like	ENSG00000050393.11	MCUR1	-0.66203	-0.0442766	0.507952	0.998915	Breast_Mammary_Tissue
AFR-like	ENSG00000137764.19	MAP2K5	0.661777	0.0231269	0.508114	0.998915	Breast_Mammary_Tissue
AFR-like	ENSG00000135333.13	EPHA7	-0.661649	-0.0202002	0.508196	0.998915	Breast_Mammary_Tissue
AFR-like	ENSG00000151917.17	BEND6	-0.661216	-0.0232829	0.508474	0.998915	Breast_Mammary_Tissue
AFR-like	ENSG00000149273.14	RPS3	0.66082	0.05763	0.508728	0.998915	Breast_Mammary_Tissue
AFR-like	ENSG00000221886.3	ZBED8	-0.660598	-0.0290807	0.50887	0.998915	Breast_Mammary_Tissue
AFR-like	ENSG00000171497.4	PPID	0.659825	0.02136	0.509366	0.998915	Breast_Mammary_Tissue
AFR-like	ENSG00000148335.14	NTMT1	-0.659763	-0.0766449	0.509406	0.998915	Breast_Mammary_Tissue
AFR-like	ENSG00000132744.7	ACY3	-0.659619	-0.0130699	0.509498	0.998915	Breast_Mammary_Tissue
AFR-like	ENSG00000166446.14	CDYL2	-0.65906	-0.0177403	0.509857	0.998915	Breast_Mammary_Tissue
AFR-like	ENSG00000157193.15	LRP8	-0.658888	-0.0190261	0.509968	0.998915	Breast_Mammary_Tissue
AFR-like	ENSG00000168447.10	SCNN1B	-0.658649	-0.0772184	0.510121	0.998915	Breast_Mammary_Tissue
AFR-like	ENSG00000168152.12	THAP9	0.658629	0.0173695	0.510134	0.998915	Breast_Mammary_Tissue
AFR-like	ENSG00000257060.6	RP11-266O8.1	0.658559	0.00985564	0.510179	0.998915	Breast_Mammary_Tissue
AFR-like	ENSG00000245954.6	RP11-18H21.1	-0.658496	-0.00680673	0.510219	0.998915	Breast_Mammary_Tissue
AFR-like	ENSG00000197016.11	ZNF470	-0.658468	-0.0236319	0.510238	0.998915	Breast_Mammary_Tissue
AFR-like	ENSG00000144712.11	CAND2	0.657991	0.0293243	0.510544	0.998915	Breast_Mammary_Tissue
AFR-like	ENSG00000015532.9	XYLT2	-0.6574	-0.142577	0.510924	0.998915	Breast_Mammary_Tissue
AFR-like	ENSG00000235109.7	ZSCAN31	-0.656261	-0.0183364	0.511656	0.998915	Breast_Mammary_Tissue
AFR-like	ENSG00000006071.12	ABCC8	0.656209	0.0343052	0.51169	0.998915	Breast_Mammary_Tissue
AFR-like	ENSG00000131435.12	PDLIM4	0.655581	0.0316125	0.512094	0.998915	Breast_Mammary_Tissue
AFR-like	ENSG00000161609.9	CCDC155	0.655523	0.0160762	0.512131	0.998915	Breast_Mammary_Tissue
AFR-like	ENSG00000125991.19	ERGIC3	-0.655363	-0.0341467	0.512234	0.998915	Breast_Mammary_Tissue
AFR-like	ENSG00000158717.10	RNF166	-0.655099	-0.0217086	0.512404	0.998915	Breast_Mammary_Tissue
AFR-like	ENSG00000095539.15	SEMA4G	0.654725	0.106016	0.512645	0.998915	Breast_Mammary_Tissue
AFR-like	ENSG00000164031.16	DNAJB14	-0.654652	-0.0375276	0.512692	0.998915	Breast_Mammary_Tissue
AFR-like	ENSG00000180902.17	D2HGDH	-0.654492	-0.0123087	0.512795	0.998915	Breast_Mammary_Tissue
AFR-like	ENSG00000178934.4	LGALS7B	0.654485	0.0137645	0.512799	0.998915	Breast_Mammary_Tissue
AFR-like	ENSG00000137996.12	RTCA	0.654264	0.0112926	0.512942	0.998915	Breast_Mammary_Tissue
AFR-like	ENSG00000204152.10	TIMM23B	0.65386	0.0116638	0.513202	0.998915	Breast_Mammary_Tissue
AFR-like	ENSG00000177721.4	ANXA2R	0.653723	0.0395047	0.51329	0.998915	Breast_Mammary_Tissue
AFR-like	ENSG00000132840.9	BHMT2	-0.653718	-0.0893865	0.513294	0.998915	Breast_Mammary_Tissue
AFR-like	ENSG00000164695.4	CHMP4C	-0.653478	-0.0422623	0.513448	0.998915	Breast_Mammary_Tissue
AFR-like	ENSG00000135314.12	KHDC1	0.653467	0.0138629	0.513455	0.998915	Breast_Mammary_Tissue
AFR-like	ENSG00000138829.11	FBN2	0.653414	0.00621545	0.51349	0.998915	Breast_Mammary_Tissue
AFR-like	ENSG00000174886.12	NDUFA11	-0.652962	-0.0145844	0.513781	0.998915	Breast_Mammary_Tissue
AFR-like	ENSG00000085832.16	EPS15	-0.652686	-0.0266623	0.513959	0.998915	Breast_Mammary_Tissue
AFR-like	ENSG00000184903.9	IMMP2L	0.652647	0.0614814	0.513984	0.998915	Breast_Mammary_Tissue
AFR-like	ENSG00000105355.8	PLIN3	-0.652256	-0.0175378	0.514236	0.998915	Breast_Mammary_Tissue
AFR-like	ENSG00000064545.14	TMEM161A	-0.652062	-0.0467277	0.514361	0.998915	Breast_Mammary_Tissue
AFR-like	ENSG00000214944.9	ARHGEF28	-0.652011	-0.0122271	0.514394	0.998915	Breast_Mammary_Tissue
AFR-like	ENSG00000023191.16	RNH1	0.651567	0.0474193	0.514681	0.998915	Breast_Mammary_Tissue
AFR-like	ENSG00000205810.8	KLRC3	0.65156	0.0319253	0.514685	0.998915	Breast_Mammary_Tissue
AFR-like	ENSG00000146555.18	SDK1	0.651521	0.0210925	0.51471	0.998915	Breast_Mammary_Tissue
AFR-like	ENSG00000267372.2	AC005330.2	-0.651221	-0.00623847	0.514904	0.998915	Breast_Mammary_Tissue
AFR-like	ENSG00000115840.13	SLC25A12	0.651159	0.0296809	0.514944	0.998915	Breast_Mammary_Tissue
AFR-like	ENSG00000167840.13	ZNF232	0.651111	0.0192455	0.514975	0.998915	Breast_Mammary_Tissue
AFR-like	ENSG00000159445.12	THEM4	-0.650964	-0.0158003	0.51507	0.998915	Breast_Mammary_Tissue
AFR-like	ENSG00000140955.10	ADAD2	-0.650517	-0.0166395	0.515358	0.998915	Breast_Mammary_Tissue
AFR-like	ENSG00000186814.13	ZSCAN30	0.649514	0.0313597	0.516006	0.998915	Breast_Mammary_Tissue
AFR-like	ENSG00000260653.5	RP11-114G11.5	0.649458	0.019893	0.516042	0.998915	Breast_Mammary_Tissue
AFR-like	ENSG00000140575.12	IQGAP1	0.64891	0.0182488	0.516396	0.998915	Breast_Mammary_Tissue
AFR-like	ENSG00000108469.14	RECQL5	0.648749	0.336239	0.5165	0.998915	Breast_Mammary_Tissue
AFR-like	ENSG00000129946.10	SHC2	-0.648396	-0.00882496	0.516729	0.998915	Breast_Mammary_Tissue
AFR-like	ENSG00000145425.9	RPS3A	0.647944	-0.00897812	0.517021	0.998915	Breast_Mammary_Tissue
AFR-like	ENSG00000105519.15	CAPS	0.647896	0.0347225	0.517052	0.998915	Breast_Mammary_Tissue
AFR-like	ENSG00000165475.13	CRYL1	0.647509	0.0190356	0.517302	0.998915	Breast_Mammary_Tissue
AFR-like	ENSG00000165678.20	GHITM	-0.647354	-0.0763349	0.517403	0.998915	Breast_Mammary_Tissue
AFR-like	ENSG00000173467.8	AGR3	-0.64697	-0.0254266	0.517651	0.998915	Breast_Mammary_Tissue
AFR-like	ENSG00000206127.10	GOLGA8O	0.646699	0.00754852	0.517827	0.998915	Breast_Mammary_Tissue
AFR-like	ENSG00000060491.16	OGFR	-0.646684	-0.0179512	0.517837	0.998915	Breast_Mammary_Tissue
AFR-like	ENSG00000123191.14	ATP7B	-0.646502	-0.0130415	0.517954	0.998915	Breast_Mammary_Tissue
AFR-like	ENSG00000124459.11	ZNF45	-0.646296	-0.0570003	0.518088	0.998915	Breast_Mammary_Tissue
AFR-like	ENSG00000272010.1	CTD-3025N20.3	-0.646262	-0.0129698	0.51811	0.998915	Breast_Mammary_Tissue
AFR-like	ENSG00000116857.16	TMEM9	0.646167	0.0177307	0.518171	0.998915	Breast_Mammary_Tissue
AFR-like	ENSG00000267405.1	CTC-296K1.4	-0.646165	-0.0237154	0.518173	0.998915	Breast_Mammary_Tissue
AFR-like	ENSG00000138448.11	ITGAV	0.645818	0.0387293	0.518397	0.998915	Breast_Mammary_Tissue
AFR-like	ENSG00000171631.14	P2RY6	0.645806	-0.000495299	0.518405	0.998915	Breast_Mammary_Tissue
AFR-like	ENSG00000110063.8	DCPS	-0.6458	-0.0593423	0.518409	0.998915	Breast_Mammary_Tissue
AFR-like	ENSG00000230310.1	CTD-2192J16.11	0.645659	0.00976423	0.5185	0.998915	Breast_Mammary_Tissue
AFR-like	ENSG00000228340.5	MIR646HG	0.645185	0.0201436	0.518807	0.998915	Breast_Mammary_Tissue
AFR-like	ENSG00000075142.13	SRI	-0.645017	-0.0774301	0.518916	0.998915	Breast_Mammary_Tissue
AFR-like	ENSG00000204963.5	PCDHA7	-0.644964	-0.0163472	0.518951	0.998915	Breast_Mammary_Tissue
AFR-like	ENSG00000196427.13	NBPF4	0.644713	0.0293114	0.519113	0.998915	Breast_Mammary_Tissue
AFR-like	ENSG00000103051.18	COG4	0.644385	0.0714211	0.519326	0.998915	Breast_Mammary_Tissue
AFR-like	ENSG00000157833.12	GAREM2	-0.643351	-0.0184802	0.519996	0.998915	Breast_Mammary_Tissue
AFR-like	ENSG00000160961.11	ZNF333	0.643283	0.0161885	0.52004	0.998915	Breast_Mammary_Tissue
AFR-like	ENSG00000106049.8	HIBADH	0.642994	0.0503642	0.520228	0.998915	Breast_Mammary_Tissue
AFR-like	ENSG00000141639.11	MAPK4	0.64274	0.0285263	0.520393	0.998915	Breast_Mammary_Tissue
AFR-like	ENSG00000180776.15	ZDHHC20	0.642644	0.0284677	0.520455	0.998915	Breast_Mammary_Tissue
AFR-like	ENSG00000242715.7	CCDC169	-0.64251	-0.0175748	0.520542	0.998915	Breast_Mammary_Tissue
AFR-like	ENSG00000104312.7	RIPK2	-0.642367	-0.0351308	0.520635	0.998915	Breast_Mammary_Tissue
AFR-like	ENSG00000157064.10	NMNAT2	0.642343	0.0464655	0.520651	0.998915	Breast_Mammary_Tissue
AFR-like	ENSG00000110060.8	PUS3	-0.642073	-0.0629145	0.520826	0.998915	Breast_Mammary_Tissue
AFR-like	ENSG00000151655.18	ITIH2	0.641906	0.0144344	0.520934	0.998915	Breast_Mammary_Tissue
AFR-like	ENSG00000272566.1	RP11-462G22.2	0.641875	0.0299895	0.520955	0.998915	Breast_Mammary_Tissue
AFR-like	ENSG00000113360.16	DROSHA	-0.641443	-0.008517	0.521235	0.998915	Breast_Mammary_Tissue
AFR-like	ENSG00000163623.9	NKX6-1	0.640578	0.0216185	0.521797	0.998915	Breast_Mammary_Tissue
AFR-like	ENSG00000126266.3	FFAR1	0.64042	0.0212744	0.5219	0.998915	Breast_Mammary_Tissue
AFR-like	ENSG00000196693.14	ZNF33B	0.640098	0.0242919	0.522109	0.998915	Breast_Mammary_Tissue
AFR-like	ENSG00000138111.14	MFSD13A	0.640052	0.0119309	0.522139	0.998915	Breast_Mammary_Tissue
AFR-like	ENSG00000178623.11	GPR35	0.640014	0.0103887	0.522163	0.998915	Breast_Mammary_Tissue
AFR-like	ENSG00000187122.16	SLIT1	0.639418	0.00723008	0.522551	0.998915	Breast_Mammary_Tissue
AFR-like	ENSG00000129625.12	REEP5	0.639337	0.0246792	0.522604	0.998915	Breast_Mammary_Tissue
AFR-like	ENSG00000198468.7	FLVCR1-AS1	0.639313	0.00357806	0.522619	0.998915	Breast_Mammary_Tissue
AFR-like	ENSG00000175054.14	ATR	0.639221	0.0492268	0.522679	0.998915	Breast_Mammary_Tissue
AFR-like	ENSG00000126581.12	BECN1	0.638599	0.101596	0.523084	0.998915	Breast_Mammary_Tissue
AFR-like	ENSG00000153291.15	SLC25A27	0.638508	0.0162384	0.523143	0.998915	Breast_Mammary_Tissue
AFR-like	ENSG00000170892.10	TSEN34	0.638348	0.0442831	0.523247	0.998915	Breast_Mammary_Tissue
AFR-like	ENSG00000130943.6	PKDREJ	0.63816	0.0015814	0.523369	0.998915	Breast_Mammary_Tissue
AFR-like	ENSG00000153214.9	TMEM87B	0.637759	0.0633858	0.523631	0.998915	Breast_Mammary_Tissue
AFR-like	ENSG00000273456.1	RP11-686O6.2	-0.636713	-0.0494564	0.524312	0.998915	Breast_Mammary_Tissue
AFR-like	ENSG00000157184.6	CPT2	0.636392	0.108582	0.524521	0.998915	Breast_Mammary_Tissue
AFR-like	ENSG00000105393.15	BABAM1	0.636386	0.0722484	0.524525	0.998915	Breast_Mammary_Tissue
AFR-like	ENSG00000224914.3	LINC00863	-0.636378	-0.0115416	0.52453	0.998915	Breast_Mammary_Tissue
AFR-like	ENSG00000137106.17	GRHPR	0.636311	0.0143064	0.524574	0.998915	Breast_Mammary_Tissue
AFR-like	ENSG00000258701.1	LINC00638	0.636191	0.00809828	0.524652	0.998915	Breast_Mammary_Tissue
AFR-like	ENSG00000100330.15	MTMR3	0.635739	0.0339253	0.524946	0.998915	Breast_Mammary_Tissue
AFR-like	ENSG00000163394.5	CCKAR	-0.635728	-0.0286554	0.524954	0.998915	Breast_Mammary_Tissue
AFR-like	ENSG00000143653.9	SCCPDH	0.635587	0.0336683	0.525046	0.998915	Breast_Mammary_Tissue
AFR-like	ENSG00000104361.9	NIPAL2	0.63539	0.0248955	0.525174	0.998915	Breast_Mammary_Tissue
AFR-like	ENSG00000172687.13	ZNF738	-0.635296	-0.0249068	0.525236	0.998915	Breast_Mammary_Tissue
AFR-like	ENSG00000241106.6	HLA-DOB	0.635226	0.00452814	0.525281	0.998915	Breast_Mammary_Tissue
AFR-like	ENSG00000136731.12	UGGT1	-0.635066	-0.0353238	0.525385	0.998915	Breast_Mammary_Tissue
AFR-like	ENSG00000104728.15	ARHGEF10	-0.63506	-0.0157559	0.525389	0.998915	Breast_Mammary_Tissue
AFR-like	ENSG00000213424.8	KRT222	0.634738	0.0226942	0.5256	0.998915	Breast_Mammary_Tissue
AFR-like	ENSG00000101236.16	RNF24	-0.634632	-0.0169851	0.525669	0.998915	Breast_Mammary_Tissue
AFR-like	ENSG00000157895.11	C12orf43	-0.634368	-0.0110958	0.52584	0.998915	Breast_Mammary_Tissue
AFR-like	ENSG00000265933.5	LINC00668	-0.634325	-0.0360876	0.525869	0.998915	Breast_Mammary_Tissue
AFR-like	ENSG00000240859.1	AC093627.10	0.634116	0.0178077	0.526005	0.998915	Breast_Mammary_Tissue
AFR-like	ENSG00000128645.14	HOXD1	0.634091	0.0148435	0.526021	0.998915	Breast_Mammary_Tissue
AFR-like	ENSG00000170523.3	KRT83	-0.633762	-0.019616	0.526236	0.998915	Breast_Mammary_Tissue
AFR-like	ENSG00000118017.3	A4GNT	-0.633326	-0.00368221	0.526521	0.998915	Breast_Mammary_Tissue
AFR-like	ENSG00000226051.6	ZNF503-AS1	-0.633287	-0.00856038	0.526546	0.998915	Breast_Mammary_Tissue
AFR-like	ENSG00000172403.10	SYNPO2	0.633062	0.0042553	0.526693	0.998915	Breast_Mammary_Tissue
AFR-like	ENSG00000133884.9	DPF2	0.632673	0.0651611	0.526947	0.998915	Breast_Mammary_Tissue
AFR-like	ENSG00000109063.14	MYH3	0.632605	0.0282307	0.526992	0.998915	Breast_Mammary_Tissue
AFR-like	ENSG00000103723.12	AP3B2	0.632264	0.0071092	0.527214	0.998915	Breast_Mammary_Tissue
AFR-like	ENSG00000197465.13	GYPE	0.631814	0.0238349	0.527508	0.998915	Breast_Mammary_Tissue
AFR-like	ENSG00000265055.1	AC145343.2	-0.631799	-0.00551808	0.527518	0.998915	Breast_Mammary_Tissue
AFR-like	ENSG00000119673.14	ACOT2	0.631403	0.0157449	0.527777	0.998915	Breast_Mammary_Tissue
AFR-like	ENSG00000148341.17	SH3GLB2	0.631287	0.0590243	0.527853	0.998915	Breast_Mammary_Tissue
AFR-like	ENSG00000106178.6	CCL24	-0.631205	-0.0172213	0.527906	0.998915	Breast_Mammary_Tissue
AFR-like	ENSG00000104870.12	FCGRT	0.631093	0.0937712	0.527979	0.998915	Breast_Mammary_Tissue
AFR-like	ENSG00000165915.13	SLC39A13	0.631077	0.0311048	0.52799	0.998915	Breast_Mammary_Tissue
AFR-like	ENSG00000114395.10	CYB561D2	0.631076	0.0239204	0.527991	0.998915	Breast_Mammary_Tissue
AFR-like	ENSG00000089050.15	RBBP9	0.630497	0.0273067	0.52837	0.998915	Breast_Mammary_Tissue
AFR-like	ENSG00000173917.10	HOXB2	0.630434	0.0173419	0.528411	0.998915	Breast_Mammary_Tissue
AFR-like	ENSG00000186867.10	QRFPR	-0.630412	-0.00794505	0.528425	0.998915	Breast_Mammary_Tissue
AFR-like	ENSG00000126247.10	CAPNS1	-0.630284	-0.0317116	0.528509	0.998915	Breast_Mammary_Tissue
AFR-like	ENSG00000237361.2	TUSC8	0.629965	0.0446571	0.528718	0.998915	Breast_Mammary_Tissue
AFR-like	ENSG00000253304.1	TMEM200B	-0.629737	-0.0483678	0.528866	0.998915	Breast_Mammary_Tissue
AFR-like	ENSG00000088808.16	PPP1R13B	-0.629718	-0.0290369	0.528879	0.998915	Breast_Mammary_Tissue
AFR-like	ENSG00000197442.9	MAP3K5	0.629199	0.00113607	0.529219	0.998915	Breast_Mammary_Tissue
AFR-like	ENSG00000187860.10	CCDC157	-0.629054	-0.0314478	0.529313	0.998915	Breast_Mammary_Tissue
AFR-like	ENSG00000179889.18	PDXDC1	0.628803	0.0545136	0.529478	0.998915	Breast_Mammary_Tissue
AFR-like	ENSG00000204767.3	FAM196B	0.628747	0.0272787	0.529515	0.998915	Breast_Mammary_Tissue
AFR-like	ENSG00000172901.19	LVRN	-0.628582	-0.0646755	0.529622	0.998915	Breast_Mammary_Tissue
AFR-like	ENSG00000203778.7	FAM229B	0.62818	0.012616	0.529886	0.998915	Breast_Mammary_Tissue
AFR-like	ENSG00000137101.12	CD72	0.627607	0.0580862	0.530262	0.998915	Breast_Mammary_Tissue
AFR-like	ENSG00000196275.13	GTF2IRD2	0.627571	0.00847518	0.530285	0.998915	Breast_Mammary_Tissue
AFR-like	ENSG00000184925.11	LCN12	-0.627551	-0.022023	0.530298	0.998915	Breast_Mammary_Tissue
AFR-like	ENSG00000135914.5	HTR2B	0.627506	0.0227981	0.530328	0.998915	Breast_Mammary_Tissue
AFR-like	ENSG00000071894.16	CPSF1	-0.627325	-0.00435532	0.530446	0.998915	Breast_Mammary_Tissue
AFR-like	ENSG00000204351.11	SKIV2L	0.626498	0.00625683	0.530988	0.998915	Breast_Mammary_Tissue
AFR-like	ENSG00000117477.12	CCDC181	-0.626263	-0.0236834	0.531142	0.998915	Breast_Mammary_Tissue
AFR-like	ENSG00000258586.1	RP5-1021I20.2	0.626263	0.0151944	0.531143	0.998915	Breast_Mammary_Tissue
AFR-like	ENSG00000259321.1	RP11-468E2.5	-0.626082	-0.00892666	0.531261	0.998915	Breast_Mammary_Tissue
AFR-like	ENSG00000185344.13	ATP6V0A2	0.625949	0.0190554	0.531348	0.998915	Breast_Mammary_Tissue
AFR-like	ENSG00000005882.11	PDK2	-0.625831	-0.0311959	0.531426	0.998915	Breast_Mammary_Tissue
AFR-like	ENSG00000262468.5	LINC01569	-0.6258	-0.0132318	0.531446	0.998915	Breast_Mammary_Tissue
AFR-like	ENSG00000127337.6	YEATS4	-0.625405	-0.00445227	0.531706	0.998915	Breast_Mammary_Tissue
AFR-like	ENSG00000176715.15	ACSF3	0.625333	0.0287097	0.531753	0.998915	Breast_Mammary_Tissue
AFR-like	ENSG00000188976.10	NOC2L	-0.62493	-0.0304457	0.532017	0.998915	Breast_Mammary_Tissue
AFR-like	ENSG00000165929.12	TC2N	-0.62377	-0.017069	0.532778	0.998915	Breast_Mammary_Tissue
AFR-like	ENSG00000152527.13	PLEKHH2	-0.623696	-0.0219021	0.532827	0.998915	Breast_Mammary_Tissue
AFR-like	ENSG00000109445.10	ZNF330	0.622869	0.0484363	0.533371	0.998915	Breast_Mammary_Tissue
AFR-like	ENSG00000146243.13	IRAK1BP1	0.622458	0.0304369	0.533641	0.998915	Breast_Mammary_Tissue
AFR-like	ENSG00000171160.17	MORN4	0.622399	0.0196722	0.53368	0.998915	Breast_Mammary_Tissue
AFR-like	ENSG00000240771.6	ARHGEF25	-0.622376	-0.024822	0.533695	0.998915	Breast_Mammary_Tissue
AFR-like	ENSG00000186184.16	POLR1D	-0.622254	-0.0207201	0.533775	0.998915	Breast_Mammary_Tissue
AFR-like	ENSG00000124789.11	NUP153	0.621886	0.0850568	0.534017	0.998915	Breast_Mammary_Tissue
AFR-like	ENSG00000104059.4	FAM189A1	0.621671	0.0208986	0.534158	0.998915	Breast_Mammary_Tissue
AFR-like	ENSG00000188389.10	PDCD1	-0.621521	-0.00993343	0.534257	0.998915	Breast_Mammary_Tissue
AFR-like	ENSG00000172123.12	SLFN12	0.621338	0.00704514	0.534377	0.998915	Breast_Mammary_Tissue
AFR-like	ENSG00000106400.11	ZNHIT1	0.621186	0.0397869	0.534477	0.998915	Breast_Mammary_Tissue
AFR-like	ENSG00000099785.10	2025-03-02	-0.620661	-0.0110793	0.534823	0.998915	Breast_Mammary_Tissue
AFR-like	ENSG00000256223.5	ZNF10	-0.620496	-0.039046	0.534931	0.998915	Breast_Mammary_Tissue
AFR-like	ENSG00000164024.11	METAP1	-0.620301	-0.0551314	0.535059	0.998915	Breast_Mammary_Tissue
AFR-like	ENSG00000125851.9	PCSK2	-0.620179	-0.012301	0.53514	0.998915	Breast_Mammary_Tissue
AFR-like	ENSG00000171115.3	GIMAP8	0.620005	0.0155111	0.535255	0.998915	Breast_Mammary_Tissue
AFR-like	ENSG00000088930.7	XRN2	-0.619648	-0.0607482	0.53549	0.998915	Breast_Mammary_Tissue
AFR-like	ENSG00000060971.17	ACAA1	0.619478	0.0313392	0.535601	0.998915	Breast_Mammary_Tissue
AFR-like	ENSG00000161798.6	AQP5	0.619144	-0.0265743	0.535821	0.998915	Breast_Mammary_Tissue
AFR-like	ENSG00000203801.8	LINC00222	-0.618543	-0.0280708	0.536218	0.998915	Breast_Mammary_Tissue
AFR-like	ENSG00000172731.13	LRRC20	-0.618481	-0.0248126	0.536258	0.998915	Breast_Mammary_Tissue
AFR-like	ENSG00000206053.12	HN1L	-0.618325	-0.0306698	0.536361	0.998915	Breast_Mammary_Tissue
AFR-like	ENSG00000144895.11	EIF2A	-0.618154	-0.00738451	0.536474	0.998915	Breast_Mammary_Tissue
AFR-like	ENSG00000166529.14	ZSCAN21	-0.617995	-0.0180869	0.536579	0.998915	Breast_Mammary_Tissue
AFR-like	ENSG00000004142.11	POLDIP2	0.617477	0.134334	0.53692	0.998915	Breast_Mammary_Tissue
AFR-like	ENSG00000161180.10	CCDC116	0.617453	0.00980018	0.536936	0.998915	Breast_Mammary_Tissue
AFR-like	ENSG00000266709.1	RP11-214O1.2	-0.617428	-0.0435032	0.536953	0.998915	Breast_Mammary_Tissue
AFR-like	ENSG00000110619.17	CARS	0.617037	0.0227072	0.53721	0.998915	Breast_Mammary_Tissue
AFR-like	ENSG00000100811.12	YY1	-0.616788	-0.0855619	0.537375	0.998915	Breast_Mammary_Tissue
AFR-like	ENSG00000241186.9	TDGF1	-0.616492	-0.00554397	0.53757	0.998915	Breast_Mammary_Tissue
AFR-like	ENSG00000005001.9	PRSS22	0.616226	0.010538	0.537745	0.998915	Breast_Mammary_Tissue
AFR-like	ENSG00000125870.10	SNRPB2	-0.616161	-0.0622036	0.537788	0.998915	Breast_Mammary_Tissue
AFR-like	ENSG00000172086.7	KRCC1	0.616137	0.0300168	0.537804	0.998915	Breast_Mammary_Tissue
AFR-like	ENSG00000079101.16	CLUL1	-0.614568	-0.0582957	0.53884	0.998915	Breast_Mammary_Tissue
AFR-like	ENSG00000155906.16	RMND1	-0.614407	-0.0319446	0.538947	0.998915	Breast_Mammary_Tissue
AFR-like	ENSG00000089847.12	ANKRD24	0.614345	0.012714	0.538987	0.998915	Breast_Mammary_Tissue
AFR-like	ENSG00000072401.14	UBE2D1	-0.614306	-0.0628223	0.539013	0.998915	Breast_Mammary_Tissue
AFR-like	ENSG00000240344.8	PPIL3	-0.614197	-0.00344463	0.539085	0.998915	Breast_Mammary_Tissue
AFR-like	ENSG00000097021.19	ACOT7	0.614197	0.0160568	0.539085	0.998915	Breast_Mammary_Tissue
AFR-like	ENSG00000083223.17	ZCCHC6	0.613739	0.114307	0.539388	0.998915	Breast_Mammary_Tissue
AFR-like	ENSG00000235884.3	LINC00941	-0.61357	-0.0127212	0.539499	0.998915	Breast_Mammary_Tissue
AFR-like	ENSG00000253251.2	CTC-534A2.2	-0.613063	-0.092446	0.539835	0.998915	Breast_Mammary_Tissue
AFR-like	ENSG00000170949.17	ZNF160	0.612531	0.0108371	0.540187	0.998915	Breast_Mammary_Tissue
AFR-like	ENSG00000123992.18	DNPEP	-0.612421	0.00298453	0.540259	0.998915	Breast_Mammary_Tissue
AFR-like	ENSG00000274248.1	AJ011932.1	0.612287	0.0353035	0.540348	0.998915	Breast_Mammary_Tissue
AFR-like	ENSG00000169981.10	ZNF35	0.611896	0.0380255	0.540607	0.998915	Breast_Mammary_Tissue
AFR-like	ENSG00000103264.17	FBXO31	0.611882	0.0402977	0.540616	0.998915	Breast_Mammary_Tissue
AFR-like	ENSG00000178187.7	ZNF454	0.611852	0.0119499	0.540635	0.998915	Breast_Mammary_Tissue
AFR-like	ENSG00000106603.18	COA1	0.611785	0.00975638	0.54068	0.998915	Breast_Mammary_Tissue
AFR-like	ENSG00000173113.6	TRMT112	0.611346	0.0200771	0.54097	0.998915	Breast_Mammary_Tissue
AFR-like	ENSG00000236384.7	LINC00479	-0.611205	-0.015931	0.541064	0.998915	Breast_Mammary_Tissue
AFR-like	ENSG00000185904.11	LINC00839	0.610952	0.00943455	0.541231	0.998915	Breast_Mammary_Tissue
AFR-like	ENSG00000152778.8	IFIT5	0.610794	0.0111187	0.541336	0.998915	Breast_Mammary_Tissue
AFR-like	ENSG00000147874.10	HAUS6	0.610505	0.0349597	0.541527	0.998915	Breast_Mammary_Tissue
AFR-like	ENSG00000122696.13	SLC25A51	0.610443	0.0169835	0.541568	0.998915	Breast_Mammary_Tissue
AFR-like	ENSG00000128595.16	CALU	-0.610086	-0.0939449	0.541805	0.998915	Breast_Mammary_Tissue
AFR-like	ENSG00000047056.14	WDR37	0.610085	0.0543795	0.541806	0.998915	Breast_Mammary_Tissue
AFR-like	ENSG00000274070.1	GATSL2	0.610023	0.0287987	0.541846	0.998915	Breast_Mammary_Tissue
AFR-like	ENSG00000164253.13	WDR41	-0.609307	-0.00445845	0.542321	0.998915	Breast_Mammary_Tissue
AFR-like	ENSG00000101191.16	DIDO1	-0.609027	-0.0233582	0.542507	0.998915	Breast_Mammary_Tissue
AFR-like	ENSG00000184292.6	TACSTD2	0.608858	0.0251936	0.542619	0.998915	Breast_Mammary_Tissue
AFR-like	ENSG00000169903.6	TM4SF4	-0.608643	-0.0246744	0.542761	0.998915	Breast_Mammary_Tissue
AFR-like	ENSG00000164344.15	KLKB1	0.60861	0.0148652	0.542783	0.998915	Breast_Mammary_Tissue
AFR-like	ENSG00000165060.11	FXN	0.608527	0.0390158	0.542838	0.998915	Breast_Mammary_Tissue
AFR-like	ENSG00000089041.16	P2RX7	-0.607686	-0.047019	0.543395	0.998915	Breast_Mammary_Tissue
AFR-like	ENSG00000204227.4	RING1	0.607463	0.0516119	0.543544	0.998915	Breast_Mammary_Tissue
AFR-like	ENSG00000128655.16	PDE11A	0.60723	0.0154352	0.543698	0.998915	Breast_Mammary_Tissue
AFR-like	ENSG00000143315.6	PIGM	0.607047	0.0155626	0.54382	0.998915	Breast_Mammary_Tissue
AFR-like	ENSG00000135211.5	TMEM60	0.606633	0.0286706	0.544095	0.998915	Breast_Mammary_Tissue
AFR-like	ENSG00000243811.8	APOBEC3D	-0.606479	-0.0132869	0.544197	0.998915	Breast_Mammary_Tissue
AFR-like	ENSG00000137817.16	PARP6	0.606395	-0.00038042	0.544253	0.998915	Breast_Mammary_Tissue
AFR-like	ENSG00000250971.1	RP11-696F12.1	-0.606092	-0.0144865	0.544454	0.998915	Breast_Mammary_Tissue
AFR-like	ENSG00000188312.13	CENPP	-0.605646	-0.00661272	0.54475	0.998915	Breast_Mammary_Tissue
AFR-like	ENSG00000133805.15	AMPD3	-0.605449	-0.0218966	0.544881	0.998915	Breast_Mammary_Tissue
AFR-like	ENSG00000161217.11	PCYT1A	-0.605419	-0.0808474	0.544901	0.998915	Breast_Mammary_Tissue
AFR-like	ENSG00000185803.8	SLC52A2	0.605296	0.010321	0.544982	0.998915	Breast_Mammary_Tissue
AFR-like	ENSG00000167799.9	NUDT8	0.604891	0.0962383	0.545251	0.998915	Breast_Mammary_Tissue
AFR-like	ENSG00000197608.11	ZNF841	0.604413	0.0489659	0.545569	0.998915	Breast_Mammary_Tissue
AFR-like	ENSG00000226266.6	AC009961.3	0.604193	0.0268125	0.545715	0.998915	Breast_Mammary_Tissue
AFR-like	ENSG00000100243.20	CYB5R3	-0.604192	-0.0847378	0.545716	0.998915	Breast_Mammary_Tissue
AFR-like	ENSG00000117748.9	RPA2	0.60397	0.0100376	0.545864	0.998915	Breast_Mammary_Tissue
AFR-like	ENSG00000163320.10	CGGBP1	-0.603653	-0.0193664	0.546074	0.998915	Breast_Mammary_Tissue
AFR-like	ENSG00000197360.9	ZNF98	0.603593	0.00822579	0.546114	0.998915	Breast_Mammary_Tissue
AFR-like	ENSG00000154654.14	NCAM2	-0.603343	-0.0298623	0.546281	0.998915	Breast_Mammary_Tissue
AFR-like	ENSG00000143178.12	TBX19	-0.603281	-0.0397132	0.546322	0.998915	Breast_Mammary_Tissue
AFR-like	ENSG00000138075.11	ABCG5	0.603069	0.00334888	0.546463	0.998915	Breast_Mammary_Tissue
AFR-like	ENSG00000113269.13	RNF130	-0.60195	-0.0755554	0.547207	0.998915	Breast_Mammary_Tissue
AFR-like	ENSG00000131669.9	NINJ1	0.6017	0.0174629	0.547374	0.998915	Breast_Mammary_Tissue
AFR-like	ENSG00000196139.13	AKR1C3	0.600833	0.0161871	0.547951	0.998915	Breast_Mammary_Tissue
AFR-like	ENSG00000152932.7	RAB3C	-0.600728	-0.0948959	0.548021	0.998915	Breast_Mammary_Tissue
AFR-like	ENSG00000025772.7	TOMM34	0.600669	0.0241153	0.548061	0.998915	Breast_Mammary_Tissue
AFR-like	ENSG00000132259.12	CNGA4	0.600457	0.00277594	0.548202	0.998915	Breast_Mammary_Tissue
AFR-like	ENSG00000066455.12	GOLGA5	0.600257	0.016644	0.548335	0.998915	Breast_Mammary_Tissue
AFR-like	ENSG00000140470.13	ADAMTS17	0.600129	0.0187279	0.54842	0.998915	Breast_Mammary_Tissue
AFR-like	ENSG00000185567.6	AHNAK2	-0.60005	-0.0510257	0.548473	0.998915	Breast_Mammary_Tissue
AFR-like	ENSG00000137462.6	TLR2	-0.59997	-0.0818549	0.548527	0.998915	Breast_Mammary_Tissue
AFR-like	ENSG00000120370.12	GORAB	-0.599723	-0.0352294	0.548691	0.998915	Breast_Mammary_Tissue
AFR-like	ENSG00000196405.12	EVL	-0.599545	-0.0140105	0.548809	0.998915	Breast_Mammary_Tissue
AFR-like	ENSG00000100592.15	DAAM1	-0.5995	-0.0155297	0.548839	0.998915	Breast_Mammary_Tissue
AFR-like	ENSG00000021762.19	OSBPL5	0.599399	0.0159952	0.548907	0.998915	Breast_Mammary_Tissue
AFR-like	ENSG00000143147.14	GPR161	0.599225	0.0612019	0.549023	0.998915	Breast_Mammary_Tissue
AFR-like	ENSG00000148483.8	TMEM236	0.59883	0.0252562	0.549286	0.998915	Breast_Mammary_Tissue
AFR-like	ENSG00000166974.12	MAPRE2	0.598569	-0.00529733	0.54946	0.998915	Breast_Mammary_Tissue
AFR-like	ENSG00000101639.18	CEP192	-0.598409	-0.00594249	0.549567	0.998915	Breast_Mammary_Tissue
AFR-like	ENSG00000185800.11	DMWD	-0.598244	-0.0357766	0.549677	0.998915	Breast_Mammary_Tissue
AFR-like	ENSG00000109670.13	FBXW7	0.597741	0.0475191	0.550013	0.998915	Breast_Mammary_Tissue
AFR-like	ENSG00000197713.14	RPE	-0.597225	-0.0243841	0.550357	0.998915	Breast_Mammary_Tissue
AFR-like	ENSG00000135372.8	NAT10	-0.597043	-0.0636641	0.550478	0.998915	Breast_Mammary_Tissue
AFR-like	ENSG00000178115.11	GOLGA8Q	0.597009	0.0220429	0.550502	0.998915	Breast_Mammary_Tissue
AFR-like	ENSG00000164296.6	TIGD6	0.597	0.0145432	0.550508	0.998915	Breast_Mammary_Tissue
AFR-like	ENSG00000197345.12	MRPL21	0.596181	0.00849542	0.551054	0.998915	Breast_Mammary_Tissue
AFR-like	ENSG00000122692.8	SMU1	0.596125	0.0174323	0.551092	0.998915	Breast_Mammary_Tissue
AFR-like	ENSG00000272279.1	RP11-157J24.2	-0.596093	-0.00722071	0.551113	0.998915	Breast_Mammary_Tissue
AFR-like	ENSG00000188820.12	FAM26F	-0.595786	-0.0201316	0.551318	0.998915	Breast_Mammary_Tissue
AFR-like	ENSG00000226453.1	RP11-379B8.1	0.595777	0.0113494	0.551324	0.998915	Breast_Mammary_Tissue
AFR-like	ENSG00000135390.17	ATP5G2	0.595774	0.0234425	0.551327	0.998915	Breast_Mammary_Tissue
AFR-like	ENSG00000235192.1	AC009495.2	-0.595767	-0.0697327	0.551331	0.998915	Breast_Mammary_Tissue
AFR-like	ENSG00000166441.12	RPL27A	0.595587	0.0595775	0.551451	0.998915	Breast_Mammary_Tissue
AFR-like	ENSG00000100445.17	SDR39U1	-0.595553	-0.0109583	0.551474	0.998915	Breast_Mammary_Tissue
AFR-like	ENSG00000133789.14	SWAP70	-0.595257	-0.0504147	0.551672	0.998915	Breast_Mammary_Tissue
AFR-like	ENSG00000124191.17	TOX2	-0.595117	-0.0078684	0.551765	0.998915	Breast_Mammary_Tissue
AFR-like	ENSG00000111676.14	ATN1	0.594889	0.0133782	0.551918	0.998915	Breast_Mammary_Tissue
AFR-like	ENSG00000133706.17	LARS	-0.594829	-0.0143508	0.551958	0.998915	Breast_Mammary_Tissue
AFR-like	ENSG00000145287.10	PLAC8	-0.594736	-0.00540634	0.55202	0.998915	Breast_Mammary_Tissue
AFR-like	ENSG00000130640.13	TUBGCP2	0.5945	0.0406283	0.552178	0.998915	Breast_Mammary_Tissue
AFR-like	ENSG00000236849.5	LINC01474	-0.59399	-0.00916351	0.552519	0.998915	Breast_Mammary_Tissue
AFR-like	ENSG00000090060.17	PAPOLA	0.593928	0.0183874	0.55256	0.998915	Breast_Mammary_Tissue
AFR-like	ENSG00000137675.4	MMP27	0.593883	0.0183046	0.55259	0.998915	Breast_Mammary_Tissue
AFR-like	ENSG00000224389.8	C4B	0.593518	0.0132973	0.552835	0.998915	Breast_Mammary_Tissue
AFR-like	ENSG00000050327.14	ARHGEF5	-0.593313	-0.0434458	0.552972	0.998915	Breast_Mammary_Tissue
AFR-like	ENSG00000173171.14	MTX1	0.593224	0.0446657	0.553031	0.998915	Breast_Mammary_Tissue
AFR-like	ENSG00000140534.13	TICRR	-0.593029	-0.0290422	0.553162	0.998915	Breast_Mammary_Tissue
AFR-like	ENSG00000110841.13	PPFIBP1	0.592882	0.00945064	0.55326	0.998915	Breast_Mammary_Tissue
AFR-like	ENSG00000149451.17	ADAM33	0.592524	0.0110955	0.5535	0.998915	Breast_Mammary_Tissue
AFR-like	ENSG00000111801.15	BTN3A3	0.59199	-0.000161729	0.553858	0.998915	Breast_Mammary_Tissue
AFR-like	ENSG00000228022.5	HCG20	0.591585	0.0144503	0.554128	0.998915	Breast_Mammary_Tissue
AFR-like	ENSG00000176771.16	NCKAP5	0.591286	0.0686304	0.554329	0.998915	Breast_Mammary_Tissue
AFR-like	ENSG00000103942.12	HOMER2	0.590384	-0.0302548	0.554933	0.998915	Breast_Mammary_Tissue
AFR-like	ENSG00000105750.14	ZNF85	-0.590352	-0.0212737	0.554955	0.998915	Breast_Mammary_Tissue
AFR-like	ENSG00000099937.10	SERPIND1	-0.5902	-0.00424808	0.555057	0.998915	Breast_Mammary_Tissue
AFR-like	ENSG00000255260.1	CTD-3224I3.3	-0.59007	-0.0118793	0.555144	0.998915	Breast_Mammary_Tissue
AFR-like	ENSG00000183828.14	NUDT14	-0.590064	-0.0185509	0.555148	0.998915	Breast_Mammary_Tissue
AFR-like	ENSG00000277399.4	GPR179	-0.589954	-0.0687561	0.555221	0.998915	Breast_Mammary_Tissue
AFR-like	ENSG00000055483.19	USP36	0.58955	0.0406035	0.555493	0.998915	Breast_Mammary_Tissue
AFR-like	ENSG00000165030.3	NFIL3	0.589314	0.0267654	0.555651	0.998915	Breast_Mammary_Tissue
AFR-like	ENSG00000115084.13	SLC35F5	0.589127	0.0154417	0.555776	0.998915	Breast_Mammary_Tissue
AFR-like	ENSG00000130429.12	ARPC1B	-0.588433	-0.0414275	0.556241	0.998915	Breast_Mammary_Tissue
AFR-like	ENSG00000204560.9	DHX16	-0.588334	-0.0113792	0.556308	0.998915	Breast_Mammary_Tissue
AFR-like	ENSG00000093072.15	CECR1	0.588072	0.0038256	0.556484	0.998915	Breast_Mammary_Tissue
AFR-like	ENSG00000205710.3	C17orf107	0.588039	0.0237071	0.556506	0.998915	Breast_Mammary_Tissue
AFR-like	ENSG00000158856.17	DMTN	0.58761	0.0242179	0.556794	0.998915	Breast_Mammary_Tissue
AFR-like	ENSG00000075399.13	VPS9D1	-0.587357	-0.0149789	0.556964	0.998915	Breast_Mammary_Tissue
AFR-like	ENSG00000269028.3	MTRNR2L12	-0.587172	-0.0274712	0.557088	0.998915	Breast_Mammary_Tissue
AFR-like	ENSG00000198093.10	ZNF649	-0.586775	-0.0079117	0.557355	0.998915	Breast_Mammary_Tissue
AFR-like	ENSG00000180785.8	OR51E1	0.586661	0.0307925	0.557432	0.998915	Breast_Mammary_Tissue
AFR-like	ENSG00000127364.3	TAS2R4	0.586607	0.0136451	0.557468	0.998915	Breast_Mammary_Tissue
AFR-like	ENSG00000146755.10	TRIM50	0.586486	0.0462234	0.557549	0.998915	Breast_Mammary_Tissue
AFR-like	ENSG00000124299.13	PEPD	0.5864	0.0119513	0.557607	0.998915	Breast_Mammary_Tissue
AFR-like	ENSG00000155816.19	FMN2	0.586143	0.00889303	0.557779	0.998915	Breast_Mammary_Tissue
AFR-like	ENSG00000059769.19	DNAJC25	-0.585842	-0.0176459	0.557982	0.998915	Breast_Mammary_Tissue
AFR-like	ENSG00000225190.10	PLEKHM1	-0.585747	-0.0384745	0.558045	0.998915	Breast_Mammary_Tissue
AFR-like	ENSG00000120071.13	KANSL1	-0.585472	-0.0118805	0.55823	0.998915	Breast_Mammary_Tissue
AFR-like	ENSG00000197969.11	VPS13A	-0.585137	-0.013662	0.558456	0.998915	Breast_Mammary_Tissue
AFR-like	ENSG00000152558.14	TMEM123	0.585054	0.101982	0.558512	0.998915	Breast_Mammary_Tissue
AFR-like	ENSG00000182372.9	CLN8	-0.584977	0.0377231	0.558563	0.998915	Breast_Mammary_Tissue
AFR-like	ENSG00000188921.13	HACD4	0.584075	-0.00216125	0.55917	0.998915	Breast_Mammary_Tissue
AFR-like	ENSG00000160226.15	C21orf2	-0.584048	-0.00671747	0.559188	0.998915	Breast_Mammary_Tissue
AFR-like	ENSG00000148690.11	FRA10AC1	-0.583999	-0.00417078	0.559221	0.998915	Breast_Mammary_Tissue
AFR-like	ENSG00000138433.15	CIR1	-0.583528	-0.0653121	0.559538	0.998915	Breast_Mammary_Tissue
AFR-like	ENSG00000077312.8	SNRPA	-0.583203	-0.0427569	0.559757	0.998915	Breast_Mammary_Tissue
AFR-like	ENSG00000264520.1	RP4-777O23.2	0.583002	0.021218	0.559892	0.998915	Breast_Mammary_Tissue
AFR-like	ENSG00000240563.1	L1TD1	-0.582918	-0.00454775	0.559948	0.998915	Breast_Mammary_Tissue
AFR-like	ENSG00000140400.16	MAN2C1	0.582713	0.00412326	0.560087	0.998915	Breast_Mammary_Tissue
AFR-like	ENSG00000278685.4	IQCA1L	-0.582499	-0.00539063	0.560231	0.998915	Breast_Mammary_Tissue
AFR-like	ENSG00000111262.5	KCNA1	-0.582084	-0.024409	0.56051	0.998915	Breast_Mammary_Tissue
AFR-like	ENSG00000156795.6	WDYHV1	0.582049	0.0090241	0.560534	0.998915	Breast_Mammary_Tissue
AFR-like	ENSG00000136144.11	RCBTB1	0.581576	0.00430849	0.560852	0.998915	Breast_Mammary_Tissue
AFR-like	ENSG00000139190.16	VAMP1	-0.581467	-0.0175921	0.560926	0.998915	Breast_Mammary_Tissue
AFR-like	ENSG00000078674.17	PCM1	0.579556	0.0587242	0.562214	0.998915	Breast_Mammary_Tissue
AFR-like	ENSG00000254858.9	MPV17L2	-0.579481	-0.0266738	0.562265	0.998915	Breast_Mammary_Tissue
AFR-like	ENSG00000180822.11	PSMG4	-0.579444	-0.00618921	0.56229	0.998915	Breast_Mammary_Tissue
AFR-like	ENSG00000226067.6	LINC00623	0.579387	0.0608588	0.562328	0.998915	Breast_Mammary_Tissue
AFR-like	ENSG00000262165.2	RP11-81A22.5	-0.579322	-0.0147446	0.562372	0.998915	Breast_Mammary_Tissue
AFR-like	ENSG00000135407.10	AVIL	-0.579099	0.0276457	0.562522	0.998915	Breast_Mammary_Tissue
AFR-like	ENSG00000065600.12	TMEM206	0.578984	-0.000792649	0.5626	0.998915	Breast_Mammary_Tissue
AFR-like	ENSG00000176148.15	TCP11L1	-0.578968	-0.0151986	0.562611	0.998915	Breast_Mammary_Tissue
AFR-like	ENSG00000274897.2	PANO1	0.578827	0.0329674	0.562706	0.998915	Breast_Mammary_Tissue
AFR-like	ENSG00000007866.19	TEAD3	-0.578666	-0.040185	0.562814	0.998915	Breast_Mammary_Tissue
AFR-like	ENSG00000138193.15	PLCE1	-0.578516	-0.0192575	0.562916	0.998915	Breast_Mammary_Tissue
AFR-like	ENSG00000118579.12	MED28	-0.578497	-0.0121629	0.562929	0.998915	Breast_Mammary_Tissue
AFR-like	ENSG00000088854.12	C20orf194	-0.578389	0.0362719	0.563002	0.998915	Breast_Mammary_Tissue
AFR-like	ENSG00000152475.6	ZNF837	-0.578376	-0.0198984	0.563011	0.998915	Breast_Mammary_Tissue
AFR-like	ENSG00000178662.15	CSRNP3	0.578365	0.0185687	0.563018	0.998915	Breast_Mammary_Tissue
AFR-like	ENSG00000255837.1	TAS2R20	-0.578106	-0.0127312	0.563193	0.998915	Breast_Mammary_Tissue
AFR-like	ENSG00000138468.15	SENP7	-0.577826	-0.019608	0.563382	0.998915	Breast_Mammary_Tissue
AFR-like	ENSG00000140740.10	UQCRC2	0.577651	0.0655586	0.5635	0.998915	Breast_Mammary_Tissue
AFR-like	ENSG00000185917.13	SETD4	0.577368	0.0626224	0.563691	0.998915	Breast_Mammary_Tissue
AFR-like	ENSG00000102606.17	ARHGEF7	-0.5772	-0.0137458	0.563804	0.998915	Breast_Mammary_Tissue
AFR-like	ENSG00000152348.15	ATG10	0.577022	0.0041916	0.563925	0.998915	Breast_Mammary_Tissue
AFR-like	ENSG00000143036.16	SLC44A3	0.576495	0.0308931	0.564281	0.998915	Breast_Mammary_Tissue
AFR-like	ENSG00000144815.15	NXPE3	-0.576446	-0.0196457	0.564314	0.998915	Breast_Mammary_Tissue
AFR-like	ENSG00000130312.6	MRPL34	0.576242	0.0138197	0.564452	0.998915	Breast_Mammary_Tissue
AFR-like	ENSG00000128313.2	APOL5	-0.575487	-0.0375302	0.564962	0.998915	Breast_Mammary_Tissue
AFR-like	ENSG00000100490.9	CDKL1	-0.575434	-0.0262173	0.564998	0.998915	Breast_Mammary_Tissue
AFR-like	ENSG00000103066.12	PLA2G15	-0.575235	-0.0871593	0.565132	0.998915	Breast_Mammary_Tissue
AFR-like	ENSG00000169689.14	CENPX	-0.574982	-0.0108571	0.565303	0.998915	Breast_Mammary_Tissue
AFR-like	ENSG00000267534.2	S1PR2	-0.574747	-0.051392	0.565463	0.998915	Breast_Mammary_Tissue
AFR-like	ENSG00000176769.9	TCERG1L	0.574488	0.0115228	0.565638	0.998915	Breast_Mammary_Tissue
AFR-like	ENSG00000254689.1	RP11-354A14.1	-0.574398	-0.0212883	0.565698	0.998915	Breast_Mammary_Tissue
AFR-like	ENSG00000198792.12	TMEM184B	0.573583	0.0334252	0.56625	0.998915	Breast_Mammary_Tissue
AFR-like	ENSG00000196152.10	ZNF79	0.573351	0.0107697	0.566407	0.998915	Breast_Mammary_Tissue
AFR-like	ENSG00000099949.18	LZTR1	-0.573065	-0.0117298	0.566601	0.998915	Breast_Mammary_Tissue
AFR-like	ENSG00000198860.11	TSEN15	-0.573064	-0.0141595	0.566601	0.998915	Breast_Mammary_Tissue
AFR-like	ENSG00000232388.4	LINC00493	0.572715	0.00472033	0.566838	0.998915	Breast_Mammary_Tissue
AFR-like	ENSG00000235100.3	RP11-80H5.9	0.572178	0.0312089	0.567202	0.998915	Breast_Mammary_Tissue
AFR-like	ENSG00000185245.7	GP1BA	-0.572167	-0.0301854	0.567209	0.998915	Breast_Mammary_Tissue
AFR-like	ENSG00000100124.14	ANKRD54	0.571803	0.0425751	0.567455	0.998915	Breast_Mammary_Tissue
AFR-like	ENSG00000242282.6	AC108488.4	0.571506	0.0208684	0.567657	0.998915	Breast_Mammary_Tissue
AFR-like	ENSG00000135338.13	LCA5	0.57137	0.0329256	0.567749	0.998915	Breast_Mammary_Tissue
AFR-like	ENSG00000179344.16	HLA-DQB1	-0.570912	-0.00376824	0.568059	0.998915	Breast_Mammary_Tissue
AFR-like	ENSG00000175315.2	CST6	-0.570865	-0.0310846	0.568091	0.998915	Breast_Mammary_Tissue
AFR-like	ENSG00000147324.10	MFHAS1	0.570855	0.0238379	0.568098	0.998915	Breast_Mammary_Tissue
AFR-like	ENSG00000145354.9	CISD2	0.570746	0.0112034	0.568172	0.998915	Breast_Mammary_Tissue
AFR-like	ENSG00000164967.9	RPP25L	0.570729	0.0320829	0.568183	0.998915	Breast_Mammary_Tissue
AFR-like	ENSG00000275897.1	RP11-94C24.13	-0.570526	-0.0130532	0.568321	0.998915	Breast_Mammary_Tissue
AFR-like	ENSG00000005339.14	CREBBP	-0.569974	-0.0559792	0.568695	0.998915	Breast_Mammary_Tissue
AFR-like	ENSG00000182858.13	ALG12	0.569879	0.045972	0.56876	0.998915	Breast_Mammary_Tissue
AFR-like	ENSG00000243885.1	RP11-278L15.2	-0.569825	-0.0292394	0.568797	0.998915	Breast_Mammary_Tissue
AFR-like	ENSG00000053372.4	MRTO4	0.569812	0.0349533	0.568805	0.998915	Breast_Mammary_Tissue
AFR-like	ENSG00000180773.14	SLC36A4	0.569802	0.0378382	0.568812	0.998915	Breast_Mammary_Tissue
AFR-like	ENSG00000164778.4	EN2	-0.569661	-0.0191338	0.568907	0.998915	Breast_Mammary_Tissue
AFR-like	ENSG00000105982.16	RNF32	0.569485	0.0242977	0.569027	0.998915	Breast_Mammary_Tissue
AFR-like	ENSG00000178342.4	KCNG2	-0.569345	-0.00613574	0.569122	0.998915	Breast_Mammary_Tissue
AFR-like	ENSG00000106003.12	LFNG	-0.56881	-0.0595473	0.569485	0.998915	Breast_Mammary_Tissue
AFR-like	ENSG00000164045.11	CDC25A	-0.568709	-0.00666952	0.569553	0.998915	Breast_Mammary_Tissue
AFR-like	ENSG00000269736.1	CTD-2521M24.11	-0.568588	-0.0442256	0.569636	0.998915	Breast_Mammary_Tissue
AFR-like	ENSG00000160948.13	VPS28	-0.568357	-0.00890046	0.569793	0.998915	Breast_Mammary_Tissue
AFR-like	ENSG00000173258.12	ZNF483	0.567853	0.0595895	0.570135	0.998915	Breast_Mammary_Tissue
AFR-like	ENSG00000174950.10	CD164L2	0.567347	0.0589155	0.570478	0.998915	Breast_Mammary_Tissue
AFR-like	ENSG00000161267.11	BDH1	0.56707	0.0294349	0.570666	0.998915	Breast_Mammary_Tissue
AFR-like	ENSG00000141965.4	FEM1A	0.567062	0.00719655	0.570672	0.998915	Breast_Mammary_Tissue
AFR-like	ENSG00000142188.16	TMEM50B	0.566989	0.00759921	0.570721	0.998915	Breast_Mammary_Tissue
AFR-like	ENSG00000022976.15	ZNF839	0.566873	0.0534652	0.5708	0.998915	Breast_Mammary_Tissue
AFR-like	ENSG00000178750.2	STX19	0.56687	0.0494392	0.570802	0.998915	Breast_Mammary_Tissue
AFR-like	ENSG00000002933.7	TMEM176A	0.56674	0.00922861	0.570891	0.998915	Breast_Mammary_Tissue
AFR-like	ENSG00000198673.10	FAM19A2	0.566285	0.0504074	0.5712	0.998915	Breast_Mammary_Tissue
AFR-like	ENSG00000139433.9	GLTP	-0.566033	-0.00923566	0.571371	0.998915	Breast_Mammary_Tissue
AFR-like	ENSG00000268355.1	AC006129.1	-0.565639	-0.0117682	0.57164	0.998915	Breast_Mammary_Tissue
AFR-like	ENSG00000185332.6	TMEM105	0.565569	0.0145155	0.571687	0.998915	Breast_Mammary_Tissue
AFR-like	ENSG00000100079.6	LGALS2	-0.565056	-0.0684829	0.572036	0.998915	Breast_Mammary_Tissue
AFR-like	ENSG00000171793.13	CTPS1	-0.564957	-0.0913673	0.572103	0.998915	Breast_Mammary_Tissue
AFR-like	ENSG00000163545.8	NUAK2	0.564858	0.0154073	0.57217	0.998915	Breast_Mammary_Tissue
AFR-like	ENSG00000185522.8	LMNTD2	0.564319	0.241666	0.572537	0.998915	Breast_Mammary_Tissue
AFR-like	ENSG00000186409.14	CCDC30	0.564194	0.0345752	0.572622	0.998915	Breast_Mammary_Tissue
AFR-like	ENSG00000111906.17	HDDC2	-0.563573	-0.0125507	0.573045	0.998915	Breast_Mammary_Tissue
AFR-like	ENSG00000182446.13	NPLOC4	-0.563515	-0.0198028	0.573084	0.998915	Breast_Mammary_Tissue
AFR-like	ENSG00000112983.17	BRD8	0.563335	0.0607686	0.573207	0.998915	Breast_Mammary_Tissue
AFR-like	ENSG00000239642.5	MEIKIN	0.563273	0.0199501	0.573249	0.998915	Breast_Mammary_Tissue
AFR-like	ENSG00000171864.4	PRND	-0.562927	-0.021045	0.573485	0.998915	Breast_Mammary_Tissue
AFR-like	ENSG00000277782.1	RP11-775C24.5	0.562523	0.014348	0.57376	0.998915	Breast_Mammary_Tissue
AFR-like	ENSG00000172803.17	SNX32	-0.561956	-0.00643113	0.574146	0.998915	Breast_Mammary_Tissue
AFR-like	ENSG00000258100.1	RP11-121E16.1	0.561703	0.00896948	0.574318	0.998915	Breast_Mammary_Tissue
AFR-like	ENSG00000251396.6	LINC01301	-0.561658	-0.0183656	0.574349	0.998915	Breast_Mammary_Tissue
AFR-like	ENSG00000130158.13	DOCK6	0.56155	0.0452436	0.574422	0.998915	Breast_Mammary_Tissue
AFR-like	ENSG00000196151.10	WDSUB1	0.561371	0.0115155	0.574545	0.998915	Breast_Mammary_Tissue
AFR-like	ENSG00000166716.9	ZNF592	0.561197	0.0137187	0.574663	0.998915	Breast_Mammary_Tissue
AFR-like	ENSG00000119820.10	YIPF4	-0.561127	-0.0389264	0.574711	0.998915	Breast_Mammary_Tissue
AFR-like	ENSG00000168255.19	POLR2J3	0.561029	0.0054659	0.574778	0.998915	Breast_Mammary_Tissue
AFR-like	ENSG00000253678.1	RP11-981G7.3	0.560943	0.011576	0.574836	0.998915	Breast_Mammary_Tissue
AFR-like	ENSG00000145781.8	COMMD10	0.560885	0.0205713	0.574876	0.998915	Breast_Mammary_Tissue
AFR-like	ENSG00000164088.17	PPM1M	-0.560791	-0.0215084	0.57494	0.998915	Breast_Mammary_Tissue
AFR-like	ENSG00000145198.14	VWA5B2	-0.5606	-0.0281403	0.57507	0.998915	Breast_Mammary_Tissue
AFR-like	ENSG00000180104.15	EXOC3	0.56012	0.0129098	0.575398	0.998915	Breast_Mammary_Tissue
AFR-like	ENSG00000152672.7	CLEC4F	0.560084	0.0183557	0.575422	0.998915	Breast_Mammary_Tissue
AFR-like	ENSG00000229676.2	ZNF492	-0.559977	-0.0255131	0.575495	0.998915	Breast_Mammary_Tissue
AFR-like	ENSG00000085465.12	OVGP1	0.559633	0.0185169	0.57573	0.998915	Breast_Mammary_Tissue
AFR-like	ENSG00000204538.3	PSORS1C2	0.559351	0.00564413	0.575922	0.998915	Breast_Mammary_Tissue
AFR-like	ENSG00000250571.6	GLI4	-0.558806	-0.0305964	0.576294	0.998915	Breast_Mammary_Tissue
AFR-like	ENSG00000183762.12	KREMEN1	0.558537	0.0189155	0.576478	0.998915	Breast_Mammary_Tissue
AFR-like	ENSG00000167695.14	FAM57A	-0.558462	-0.0254377	0.576529	0.998915	Breast_Mammary_Tissue
AFR-like	ENSG00000260455.1	NBAT1	0.557868	0.0107563	0.576934	0.998915	Breast_Mammary_Tissue
AFR-like	ENSG00000172346.14	CSDC2	-0.557801	-0.114379	0.57698	0.998915	Breast_Mammary_Tissue
AFR-like	ENSG00000112514.15	CUTA	-0.557694	-0.0947534	0.577054	0.998915	Breast_Mammary_Tissue
AFR-like	ENSG00000100731.15	PCNX1	0.557674	0.0110429	0.577067	0.998915	Breast_Mammary_Tissue
AFR-like	ENSG00000205076.4	LGALS7	-0.557575	-0.0072002	0.577135	0.998915	Breast_Mammary_Tissue
AFR-like	ENSG00000186838.13	SELENOV	0.55748	0.0275667	0.5772	0.998915	Breast_Mammary_Tissue
AFR-like	ENSG00000108839.11	ALOX12	0.557306	0.0424126	0.577319	0.998915	Breast_Mammary_Tissue
AFR-like	ENSG00000221944.6	TIGD1	-0.557157	-0.0355536	0.57742	0.998915	Breast_Mammary_Tissue
AFR-like	ENSG00000148513.17	ANKRD30A	-0.556912	-0.0179575	0.577588	0.998915	Breast_Mammary_Tissue
AFR-like	ENSG00000183741.11	CBX6	-0.556494	-0.0385177	0.577873	0.998915	Breast_Mammary_Tissue
AFR-like	ENSG00000127054.20	INTS11	-0.555443	-0.0307588	0.578592	0.998915	Breast_Mammary_Tissue
AFR-like	ENSG00000234719.8	NPIPB2	0.555383	0.00334515	0.578633	0.998915	Breast_Mammary_Tissue
AFR-like	ENSG00000128218.7	VPREB3	-0.555258	-0.0230539	0.578718	0.998915	Breast_Mammary_Tissue
AFR-like	ENSG00000158850.14	B4GALT3	0.555232	0.0244735	0.578736	0.998915	Breast_Mammary_Tissue
AFR-like	ENSG00000163161.12	ERCC3	0.555062	0.00869816	0.578852	0.998915	Breast_Mammary_Tissue
AFR-like	ENSG00000261600.1	RP11-575H3.1	-0.555051	-0.0338401	0.57886	0.998915	Breast_Mammary_Tissue
AFR-like	ENSG00000264343.5	NOTCH2NL	0.554951	0.0517258	0.578928	0.998915	Breast_Mammary_Tissue
AFR-like	ENSG00000160188.9	RSPH1	0.554823	0.0205316	0.579016	0.998915	Breast_Mammary_Tissue
AFR-like	ENSG00000158528.11	PPP1R9A	-0.554739	-0.0313581	0.579073	0.998915	Breast_Mammary_Tissue
AFR-like	ENSG00000109101.7	FOXN1	-0.554486	-0.0228412	0.579246	0.998915	Breast_Mammary_Tissue
AFR-like	ENSG00000198169.8	ZNF251	0.554023	0.0347622	0.579563	0.998915	Breast_Mammary_Tissue
AFR-like	ENSG00000116874.11	WARS2	0.553983	0.00462741	0.57959	0.998915	Breast_Mammary_Tissue
AFR-like	ENSG00000188234.13	AGAP4	-0.553714	-0.0599626	0.579775	0.998915	Breast_Mammary_Tissue
AFR-like	ENSG00000162438.11	CTRC	-0.55358	-0.0508988	0.579867	0.998915	Breast_Mammary_Tissue
AFR-like	ENSG00000141295.13	SCRN2	-0.552373	-0.00916677	0.580693	0.998915	Breast_Mammary_Tissue
AFR-like	ENSG00000123892.11	RAB38	-0.551985	-0.0100578	0.580958	0.998915	Breast_Mammary_Tissue
AFR-like	ENSG00000072736.18	NFATC3	-0.551894	-0.0265959	0.581021	0.998915	Breast_Mammary_Tissue
AFR-like	ENSG00000177000.10	MTHFR	0.551323	0.0250655	0.581412	0.998915	Breast_Mammary_Tissue
AFR-like	ENSG00000158113.12	LRRC43	-0.550905	-0.0416401	0.581699	0.998915	Breast_Mammary_Tissue
AFR-like	ENSG00000100504.16	PYGL	0.550792	0.0761774	0.581776	0.998915	Breast_Mammary_Tissue
AFR-like	ENSG00000148426.12	PROSER2	0.549562	0.0240929	0.58262	0.998915	Breast_Mammary_Tissue
AFR-like	ENSG00000066827.15	ZFAT	0.54949	0.0197859	0.582669	0.998915	Breast_Mammary_Tissue
AFR-like	ENSG00000246640.1	RP11-1094H24.4	0.549469	-0.00188956	0.582684	0.998915	Breast_Mammary_Tissue
AFR-like	ENSG00000203880.11	PCMTD2	-0.549364	-0.0128606	0.582756	0.998915	Breast_Mammary_Tissue
AFR-like	ENSG00000237614.1	AC073257.2	-0.549297	-0.0134124	0.582801	0.998915	Breast_Mammary_Tissue
AFR-like	ENSG00000163162.8	RNF149	0.549092	0.0285562	0.582942	0.998915	Breast_Mammary_Tissue
AFR-like	ENSG00000101190.12	TCFL5	-0.548672	-0.010381	0.58323	0.998915	Breast_Mammary_Tissue
AFR-like	ENSG00000273295.1	AP000350.5	0.548668	0.00890425	0.583233	0.998915	Breast_Mammary_Tissue
AFR-like	ENSG00000091490.10	SEL1L3	0.548581	0.0207093	0.583293	0.998915	Breast_Mammary_Tissue
AFR-like	ENSG00000175832.12	ETV4	-0.548487	-0.0598088	0.583358	0.998915	Breast_Mammary_Tissue
AFR-like	ENSG00000273771.1	RP11-236L14.2	0.548215	-0.00445498	0.583544	0.998915	Breast_Mammary_Tissue
AFR-like	ENSG00000127903.13	ZNF835	-0.548188	-0.0177842	0.583563	0.998915	Breast_Mammary_Tissue
AFR-like	ENSG00000099956.18	SMARCB1	-0.54783	-0.00976292	0.583809	0.998915	Breast_Mammary_Tissue
AFR-like	ENSG00000183397.5	C19orf71	-0.547766	-0.0245318	0.583853	0.998915	Breast_Mammary_Tissue
AFR-like	ENSG00000138326.18	RPS24	0.547734	0.0339005	0.583874	0.998915	Breast_Mammary_Tissue
AFR-like	ENSG00000162368.13	CMPK1	0.547456	0.0570964	0.584065	0.998915	Breast_Mammary_Tissue
AFR-like	ENSG00000130770.17	ATPIF1	-0.547425	-0.0152136	0.584087	0.998915	Breast_Mammary_Tissue
AFR-like	ENSG00000269949.1	RP11-738E22.3	0.547039	0.0162711	0.584352	0.998915	Breast_Mammary_Tissue
AFR-like	ENSG00000267107.6	PCAT19	0.54694	0.0130898	0.58442	0.998915	Breast_Mammary_Tissue
AFR-like	ENSG00000184787.18	UBE2G2	0.546798	0.031788	0.584517	0.998915	Breast_Mammary_Tissue
AFR-like	ENSG00000273203.1	AC006946.16	0.546768	0.0190584	0.584538	0.998915	Breast_Mammary_Tissue
AFR-like	ENSG00000057294.14	PKP2	0.546092	0.0220976	0.585003	0.998915	Breast_Mammary_Tissue
AFR-like	ENSG00000140993.10	TIGD7	0.545729	0.0265017	0.585252	0.998915	Breast_Mammary_Tissue
AFR-like	ENSG00000281560.1	LSINCT5	0.545233	0.0381962	0.585593	0.998915	Breast_Mammary_Tissue
AFR-like	ENSG00000178467.17	P4HTM	0.544558	0.0567457	0.586058	0.998915	Breast_Mammary_Tissue
AFR-like	ENSG00000249915.7	PDCD6	-0.544192	-0.0328476	0.586309	0.998915	Breast_Mammary_Tissue
AFR-like	ENSG00000088298.12	EDEM2	0.544104	0.00643356	0.58637	0.998915	Breast_Mammary_Tissue
AFR-like	ENSG00000176485.11	PLA2G16	0.544057	0.0106107	0.586402	0.998915	Breast_Mammary_Tissue
AFR-like	ENSG00000135506.15	OS9	0.543994	0.0688811	0.586446	0.998915	Breast_Mammary_Tissue
AFR-like	ENSG00000130332.14	LSM7	-0.543963	-0.0294533	0.586467	0.998915	Breast_Mammary_Tissue
AFR-like	ENSG00000125775.14	SDCBP2	0.543935	0.0212843	0.586486	0.998915	Breast_Mammary_Tissue
AFR-like	ENSG00000143393.16	PI4KB	-0.543874	0.0220908	0.586528	0.998915	Breast_Mammary_Tissue
AFR-like	ENSG00000122417.15	ODF2L	-0.543378	-0.0132498	0.586869	0.998915	Breast_Mammary_Tissue
AFR-like	ENSG00000058453.16	CROCC	-0.543368	-0.00970931	0.586876	0.998915	Breast_Mammary_Tissue
AFR-like	ENSG00000167984.17	NLRC3	-0.543335	-0.0149548	0.586899	0.998915	Breast_Mammary_Tissue
AFR-like	ENSG00000104915.14	STX10	-0.542703	-0.0157542	0.587334	0.998915	Breast_Mammary_Tissue
AFR-like	ENSG00000106952.7	TNFSF8	-0.542666	-0.0359133	0.58736	0.998915	Breast_Mammary_Tissue
AFR-like	ENSG00000089558.8	KCNH4	0.542458	0.0185454	0.587503	0.998915	Breast_Mammary_Tissue
AFR-like	ENSG00000238243.3	OR2W3	0.542444	0.00880339	0.587513	0.998915	Breast_Mammary_Tissue
AFR-like	ENSG00000243444.7	PALM2	0.541982	0.0364692	0.587831	0.998915	Breast_Mammary_Tissue
AFR-like	ENSG00000084676.15	NCOA1	0.541925	0.0121622	0.58787	0.998915	Breast_Mammary_Tissue
AFR-like	ENSG00000172748.13	ZNF596	-0.54192	-0.00673361	0.587873	0.998915	Breast_Mammary_Tissue
AFR-like	ENSG00000253764.1	RP11-439C15.4	0.541484	0.0117452	0.588174	0.998915	Breast_Mammary_Tissue
AFR-like	ENSG00000149257.13	SERPINH1	-0.541425	-0.213561	0.588215	0.998915	Breast_Mammary_Tissue
AFR-like	ENSG00000183426.16	NPIPA1	0.541344	-0.00298472	0.588271	0.998915	Breast_Mammary_Tissue
AFR-like	ENSG00000154553.13	PDLIM3	0.540821	0.0354154	0.588631	0.998915	Breast_Mammary_Tissue
AFR-like	ENSG00000236255.1	AC009404.2	-0.540779	-0.0291815	0.58866	0.998915	Breast_Mammary_Tissue
AFR-like	ENSG00000183111.11	ARHGEF37	-0.540544	-0.0212764	0.588822	0.998915	Breast_Mammary_Tissue
AFR-like	ENSG00000156265.15	MAP3K7CL	-0.540409	-0.0556606	0.588915	0.998915	Breast_Mammary_Tissue
AFR-like	ENSG00000137574.10	TGS1	0.540406	0.0128728	0.588917	0.998915	Breast_Mammary_Tissue
AFR-like	ENSG00000106443.15	PHF14	0.540251	0.0512602	0.589024	0.998915	Breast_Mammary_Tissue
AFR-like	ENSG00000182923.16	CEP63	-0.540133	-0.0119083	0.589105	0.998915	Breast_Mammary_Tissue
AFR-like	ENSG00000175470.18	PPP2R2D	-0.540035	-0.017649	0.589173	0.998915	Breast_Mammary_Tissue
AFR-like	ENSG00000047617.14	ANO2	0.540003	0.0278479	0.589195	0.998915	Breast_Mammary_Tissue
AFR-like	ENSG00000119685.19	TTLL5	0.539405	0.0148812	0.589607	0.998915	Breast_Mammary_Tissue
AFR-like	ENSG00000171792.10	RHNO1	-0.539286	-0.0918782	0.589689	0.998915	Breast_Mammary_Tissue
AFR-like	ENSG00000164609.9	SLU7	0.538986	0.0225034	0.589896	0.998915	Breast_Mammary_Tissue
AFR-like	ENSG00000004777.18	ARHGAP33	0.538877	0.0498387	0.589971	0.998915	Breast_Mammary_Tissue
AFR-like	ENSG00000141574.7	SECTM1	0.538866	0.012803	0.58998	0.998915	Breast_Mammary_Tissue
AFR-like	ENSG00000133048.12	CHI3L1	0.538767	0.0241215	0.590047	0.998915	Breast_Mammary_Tissue
AFR-like	ENSG00000203668.2	CHML	0.538741	0.0131162	0.590065	0.998915	Breast_Mammary_Tissue
AFR-like	ENSG00000274736.4	CCL23	-0.53854	-0.09179	0.590205	0.998915	Breast_Mammary_Tissue
AFR-like	ENSG00000243709.1	LEFTY1	0.538507	0.0137652	0.590227	0.998915	Breast_Mammary_Tissue
AFR-like	ENSG00000184983.9	NDUFA6	0.538413	0.0228555	0.590292	0.998915	Breast_Mammary_Tissue
AFR-like	ENSG00000146067.15	FAM193B	-0.537974	-0.0227268	0.590595	0.998915	Breast_Mammary_Tissue
AFR-like	ENSG00000125458.6	NT5C	0.537861	0.0312836	0.590673	0.998915	Breast_Mammary_Tissue
AFR-like	ENSG00000090382.6	LYZ	0.53762	0.010281	0.59084	0.998915	Breast_Mammary_Tissue
AFR-like	ENSG00000138039.14	LHCGR	-0.537543	-0.0102189	0.590893	0.998915	Breast_Mammary_Tissue
AFR-like	ENSG00000106105.13	GARS	-0.537062	-0.0588799	0.591225	0.998915	Breast_Mammary_Tissue
AFR-like	ENSG00000013561.17	RNF14	-0.537	-0.0886621	0.591268	0.998915	Breast_Mammary_Tissue
AFR-like	ENSG00000109654.14	TRIM2	0.536974	0.0368396	0.591285	0.998915	Breast_Mammary_Tissue
AFR-like	ENSG00000178695.5	KCTD12	-0.536803	-0.0933345	0.591404	0.998915	Breast_Mammary_Tissue
AFR-like	ENSG00000082213.17	C5orf22	-0.536683	-0.0240957	0.591486	0.998915	Breast_Mammary_Tissue
AFR-like	ENSG00000154252.11	GAL3ST2	-0.536169	-0.0071427	0.591842	0.998915	Breast_Mammary_Tissue
AFR-like	ENSG00000116675.15	DNAJC6	0.536088	0.0306098	0.591898	0.998915	Breast_Mammary_Tissue
AFR-like	ENSG00000213339.8	QTRT1	-0.535938	-0.126076	0.592002	0.998915	Breast_Mammary_Tissue
AFR-like	ENSG00000162078.11	ZG16B	0.535791	0.0196205	0.592103	0.998915	Breast_Mammary_Tissue
AFR-like	ENSG00000154719.13	MRPL39	0.535788	0.00805203	0.592105	0.998915	Breast_Mammary_Tissue
AFR-like	ENSG00000151327.12	FAM177A1	0.535478	0.0317744	0.592319	0.998915	Breast_Mammary_Tissue
AFR-like	ENSG00000164211.12	STARD4	0.535456	0.0303035	0.592335	0.998915	Breast_Mammary_Tissue
AFR-like	ENSG00000007516.13	BAIAP3	-0.535395	-0.0480627	0.592377	0.998915	Breast_Mammary_Tissue
AFR-like	ENSG00000130177.14	CDC16	-0.535142	-0.004342	0.592551	0.998915	Breast_Mammary_Tissue
AFR-like	ENSG00000143882.10	ATP6V1C2	-0.534782	-0.0125489	0.5928	0.998915	Breast_Mammary_Tissue
AFR-like	ENSG00000146373.16	RNF217	-0.534538	-0.0462986	0.592969	0.998915	Breast_Mammary_Tissue
AFR-like	ENSG00000188730.4	VWC2	-0.53451	-0.00955003	0.592989	0.998915	Breast_Mammary_Tissue
AFR-like	ENSG00000099994.10	SUSD2	-0.533682	-0.0146525	0.593562	0.998915	Breast_Mammary_Tissue
AFR-like	ENSG00000167644.11	C19orf33	-0.533544	-0.0114297	0.593657	0.998915	Breast_Mammary_Tissue
AFR-like	ENSG00000046604.12	DSG2	-0.533326	-0.0710771	0.593808	0.998915	Breast_Mammary_Tissue
AFR-like	ENSG00000100614.17	PPM1A	0.533038	0.0396826	0.594008	0.998915	Breast_Mammary_Tissue
AFR-like	ENSG00000179195.15	ZNF664	-0.533	-0.0465316	0.594033	0.998915	Breast_Mammary_Tissue
AFR-like	ENSG00000160223.16	ICOSLG	0.533	0.00975725	0.594034	0.998915	Breast_Mammary_Tissue
AFR-like	ENSG00000120451.10	SNX19	-0.532917	-0.0111784	0.594091	0.998915	Breast_Mammary_Tissue
AFR-like	ENSG00000267041.5	ZNF850	-0.532627	-0.00675229	0.594292	0.998915	Breast_Mammary_Tissue
AFR-like	ENSG00000133460.19	SLC2A11	-0.532402	-0.024417	0.594448	0.998915	Breast_Mammary_Tissue
AFR-like	ENSG00000168961.16	LGALS9	-0.532379	-0.0216788	0.594463	0.998915	Breast_Mammary_Tissue
AFR-like	ENSG00000166578.9	IQCD	-0.53228	-0.0551744	0.594532	0.998915	Breast_Mammary_Tissue
AFR-like	ENSG00000133313.14	CNDP2	-0.532074	-0.0244698	0.594675	0.998915	Breast_Mammary_Tissue
AFR-like	ENSG00000248408.1	RP11-452C8.1	-0.53202	-0.0176367	0.594712	0.998915	Breast_Mammary_Tissue
AFR-like	ENSG00000179218.13	CALR	0.531862	0.064515	0.594822	0.998915	Breast_Mammary_Tissue
AFR-like	ENSG00000008282.8	SYPL1	-0.531694	-0.0661505	0.594938	0.998915	Breast_Mammary_Tissue
AFR-like	ENSG00000064703.11	DDX20	0.531508	0.0161835	0.595067	0.998915	Breast_Mammary_Tissue
AFR-like	ENSG00000163431.12	LMOD1	-0.531397	-0.0191954	0.595144	0.998915	Breast_Mammary_Tissue
AFR-like	ENSG00000261039.2	RP11-417E7.2	-0.53126	-0.00788882	0.595238	0.998915	Breast_Mammary_Tissue
AFR-like	ENSG00000168297.15	PXK	0.531203	0.0270297	0.595278	0.998915	Breast_Mammary_Tissue
AFR-like	ENSG00000160321.14	ZNF208	-0.530716	-0.0136003	0.595616	0.998915	Breast_Mammary_Tissue
AFR-like	ENSG00000273243.1	CTA-217C2.2	0.530276	0.0149612	0.59592	0.998915	Breast_Mammary_Tissue
AFR-like	ENSG00000057019.15	DCBLD2	0.530154	0.02779	0.596005	0.998915	Breast_Mammary_Tissue
AFR-like	ENSG00000222041.10	CYTOR	0.528458	0.0175503	0.597181	0.998915	Breast_Mammary_Tissue
AFR-like	ENSG00000112293.14	GPLD1	-0.528229	-0.0263282	0.597341	0.998915	Breast_Mammary_Tissue
AFR-like	ENSG00000225684.3	FAM225B	0.527979	0.0161322	0.597514	0.998915	Breast_Mammary_Tissue
AFR-like	ENSG00000162769.12	FLVCR1	-0.527787	-0.0159255	0.597647	0.998915	Breast_Mammary_Tissue
AFR-like	ENSG00000272989.1	LINC02012	0.527714	0.0163191	0.597698	0.998915	Breast_Mammary_Tissue
AFR-like	ENSG00000117601.13	SERPINC1	-0.527605	-0.0232042	0.597774	0.998915	Breast_Mammary_Tissue
AFR-like	ENSG00000114378.16	HYAL1	-0.527397	-0.0381618	0.597918	0.998915	Breast_Mammary_Tissue
AFR-like	ENSG00000130226.16	DPP6	0.526963	0.0120725	0.598219	0.998915	Breast_Mammary_Tissue
AFR-like	ENSG00000215845.10	TSTD1	-0.526879	-0.0116835	0.598278	0.998915	Breast_Mammary_Tissue
AFR-like	ENSG00000159588.14	CCDC17	0.526812	-0.0237735	0.598324	0.998915	Breast_Mammary_Tissue
AFR-like	ENSG00000141580.15	WDR45B	-0.52675	-0.0265819	0.598367	0.998915	Breast_Mammary_Tissue
AFR-like	ENSG00000130695.14	CEP85	0.526715	0.0295971	0.598392	0.998915	Breast_Mammary_Tissue
AFR-like	ENSG00000158710.14	TAGLN2	-0.526371	-0.0296284	0.59863	0.998915	Breast_Mammary_Tissue
AFR-like	ENSG00000163221.8	S100A12	-0.526367	-0.0361763	0.598633	0.998915	Breast_Mammary_Tissue
AFR-like	ENSG00000116198.12	CEP104	0.526356	0.0169019	0.598641	0.998915	Breast_Mammary_Tissue
AFR-like	ENSG00000065057.7	NTHL1	0.52635	0.0362775	0.598645	0.998915	Breast_Mammary_Tissue
AFR-like	ENSG00000233942.1	AC004012.1	-0.526229	-0.00561022	0.598729	0.998915	Breast_Mammary_Tissue
AFR-like	ENSG00000119509.12	INVS	0.52576	0.0414332	0.599055	0.998915	Breast_Mammary_Tissue
AFR-like	ENSG00000162069.14	BICDL2	-0.525021	-0.131893	0.599569	0.998915	Breast_Mammary_Tissue
AFR-like	ENSG00000203546.7	RP11-176H8.1	0.524928	0.0185731	0.599633	0.998915	Breast_Mammary_Tissue
AFR-like	ENSG00000141698.16	NT5C3B	0.524772	0.00463024	0.599742	0.998915	Breast_Mammary_Tissue
AFR-like	ENSG00000184371.13	CSF1	0.524603	0.0431325	0.599859	0.998915	Breast_Mammary_Tissue
AFR-like	ENSG00000197728.9	RPS26	-0.524499	-0.00307664	0.599931	0.998915	Breast_Mammary_Tissue
AFR-like	ENSG00000163870.14	TPRA1	-0.524181	-0.0274021	0.600153	0.998915	Breast_Mammary_Tissue
AFR-like	ENSG00000240694.8	PNMA2	-0.523995	-0.0162415	0.600282	0.998915	Breast_Mammary_Tissue
AFR-like	ENSG00000224939.1	LINC00184	-0.523523	-0.00686698	0.60061	0.998915	Breast_Mammary_Tissue
AFR-like	ENSG00000174808.11	BTC	-0.523485	-0.0213968	0.600637	0.998915	Breast_Mammary_Tissue
AFR-like	ENSG00000246375.2	RP11-10L7.1	-0.523329	-0.00461992	0.600745	0.998915	Breast_Mammary_Tissue
AFR-like	ENSG00000026297.15	RNASET2	0.523259	0.0108358	0.600794	0.998915	Breast_Mammary_Tissue
AFR-like	ENSG00000277135.1	RP11-327J17.9	0.522858	0.0249555	0.601073	0.998915	Breast_Mammary_Tissue
AFR-like	ENSG00000177570.13	SAMD12	-0.52279	-0.0653479	0.601121	0.998915	Breast_Mammary_Tissue
AFR-like	ENSG00000162383.11	SLC1A7	-0.522544	-0.0131581	0.601292	0.998915	Breast_Mammary_Tissue
AFR-like	ENSG00000184389.9	A3GALT2	-0.522321	-0.0120484	0.601447	0.998915	Breast_Mammary_Tissue
AFR-like	ENSG00000272459.1	RP11-1277A3.3	-0.522143	-0.0130191	0.601571	0.998915	Breast_Mammary_Tissue
AFR-like	ENSG00000181904.8	C5orf24	-0.522086	-0.0230986	0.601611	0.998915	Breast_Mammary_Tissue
AFR-like	ENSG00000259124.1	RP11-187O7.3	-0.521991	-0.012592	0.601677	0.998915	Breast_Mammary_Tissue
AFR-like	ENSG00000172671.19	ZFAND4	0.521947	0.0460047	0.601707	0.998915	Breast_Mammary_Tissue
AFR-like	ENSG00000196542.8	SPTSSB	0.521942	0.0126577	0.60171	0.998915	Breast_Mammary_Tissue
AFR-like	ENSG00000170802.15	FOXN2	0.521702	0.0368014	0.601878	0.998915	Breast_Mammary_Tissue
AFR-like	ENSG00000186994.11	KANK3	0.521683	0.00930779	0.601891	0.998915	Breast_Mammary_Tissue
AFR-like	ENSG00000183638.5	RP1L1	0.521659	0.0141464	0.601907	0.998915	Breast_Mammary_Tissue
AFR-like	ENSG00000027001.9	MIPEP	0.521313	0.0136193	0.602149	0.998915	Breast_Mammary_Tissue
AFR-like	ENSG00000064726.9	BTBD1	-0.521267	-0.0424393	0.602181	0.998915	Breast_Mammary_Tissue
AFR-like	ENSG00000049759.17	NEDD4L	0.520744	0.0381502	0.602545	0.998915	Breast_Mammary_Tissue
AFR-like	ENSG00000111215.11	PRR4	-0.520743	-0.00852724	0.602546	0.998915	Breast_Mammary_Tissue
AFR-like	ENSG00000106733.20	NMRK1	-0.520302	-0.00540672	0.602853	0.998915	Breast_Mammary_Tissue
AFR-like	ENSG00000164342.12	TLR3	0.520232	0.0365002	0.602902	0.998915	Breast_Mammary_Tissue
AFR-like	ENSG00000189366.9	ALG1L	-0.519785	-0.00714895	0.603213	0.998915	Breast_Mammary_Tissue
AFR-like	ENSG00000100726.14	TELO2	0.519757	0.00280397	0.603233	0.998915	Breast_Mammary_Tissue
AFR-like	ENSG00000127311.9	HELB	0.519676	0.0108542	0.603289	0.998915	Breast_Mammary_Tissue
AFR-like	ENSG00000186470.13	BTN3A2	0.519621	0.00929328	0.603327	0.998915	Breast_Mammary_Tissue
AFR-like	ENSG00000145757.15	SPATA9	-0.519579	-0.0256272	0.603357	0.998915	Breast_Mammary_Tissue
AFR-like	ENSG00000213171.2	LINGO4	-0.518754	-0.00495873	0.603932	0.998915	Breast_Mammary_Tissue
AFR-like	ENSG00000127952.16	STYXL1	0.518138	0.00698326	0.604362	0.998915	Breast_Mammary_Tissue
AFR-like	ENSG00000129128.12	SPCS3	0.517761	0.047356	0.604625	0.998915	Breast_Mammary_Tissue
AFR-like	ENSG00000100485.11	SOS2	-0.517432	-0.0286645	0.604855	0.998915	Breast_Mammary_Tissue
AFR-like	ENSG00000166562.8	SEC11C	-0.51741	-0.0257948	0.60487	0.998915	Breast_Mammary_Tissue
AFR-like	ENSG00000198754.5	OXCT2	0.517169	0.0235267	0.605038	0.998915	Breast_Mammary_Tissue
AFR-like	ENSG00000184117.11	NIPSNAP1	0.516719	0.0321077	0.605353	0.998915	Breast_Mammary_Tissue
AFR-like	ENSG00000116157.5	GPX7	0.516553	0.00548401	0.605468	0.998915	Breast_Mammary_Tissue
AFR-like	ENSG00000213853.9	EMP2	-0.516268	-0.0142456	0.605667	0.998915	Breast_Mammary_Tissue
AFR-like	ENSG00000246067.7	RAB30-AS1	0.51575	0.015107	0.606029	0.998915	Breast_Mammary_Tissue
AFR-like	ENSG00000013288.8	MAN2B2	0.515268	0.00809692	0.606366	0.998915	Breast_Mammary_Tissue
AFR-like	ENSG00000138964.16	PARVG	-0.515227	-0.0207445	0.606395	0.998915	Breast_Mammary_Tissue
AFR-like	ENSG00000169203.16	NPIPB12	0.515049	-0.00224424	0.606519	0.998915	Breast_Mammary_Tissue
AFR-like	ENSG00000187764.11	SEMA4D	0.51491	0.0345756	0.606616	0.998915	Breast_Mammary_Tissue
AFR-like	ENSG00000265750.1	RP11-799B12.4	-0.51483	-0.017776	0.606672	0.998915	Breast_Mammary_Tissue
AFR-like	ENSG00000183431.11	SF3A3	0.514544	0.0101381	0.606872	0.998915	Breast_Mammary_Tissue
AFR-like	ENSG00000227345.8	PARG	-0.514536	-0.0352513	0.606877	0.998915	Breast_Mammary_Tissue
AFR-like	ENSG00000205108.5	FAM205A	0.513792	0.0210022	0.607397	0.998915	Breast_Mammary_Tissue
AFR-like	ENSG00000177697.17	CD151	-0.513623	-0.0208496	0.607515	0.998915	Breast_Mammary_Tissue
AFR-like	ENSG00000226913.1	BSN-AS2	-0.513354	-0.0047044	0.607704	0.998915	Breast_Mammary_Tissue
AFR-like	ENSG00000277476.1	RP11-147L13.13	-0.513089	-0.0187559	0.607889	0.998915	Breast_Mammary_Tissue
AFR-like	ENSG00000135437.9	RDH5	-0.513035	-0.0713732	0.607927	0.998915	Breast_Mammary_Tissue
AFR-like	ENSG00000241945.7	PWP2	-0.512843	-0.00205677	0.608061	0.998915	Breast_Mammary_Tissue
AFR-like	ENSG00000247373.3	RP11-486O12.2	0.512693	0.0505719	0.608166	0.998915	Breast_Mammary_Tissue
AFR-like	ENSG00000138835.22	RGS3	0.512624	0.00601014	0.608214	0.998915	Breast_Mammary_Tissue
AFR-like	ENSG00000159648.11	TEPP	0.512622	0.0175641	0.608216	0.998915	Breast_Mammary_Tissue
AFR-like	ENSG00000204644.9	ZFP57	-0.512344	-0.00338316	0.60841	0.998915	Breast_Mammary_Tissue
AFR-like	ENSG00000204536.13	CCHCR1	0.512212	0.00967803	0.608502	0.998915	Breast_Mammary_Tissue
AFR-like	ENSG00000150054.18	MPP7	-0.51214	-0.0473516	0.608553	0.998915	Breast_Mammary_Tissue
AFR-like	ENSG00000272799.1	RP11-474N24.6	0.511359	0.00510297	0.6091	0.998915	Breast_Mammary_Tissue
AFR-like	ENSG00000171451.13	DSEL	0.511273	0.015451	0.60916	0.998915	Breast_Mammary_Tissue
AFR-like	ENSG00000117533.14	VAMP4	-0.51097	-0.01201	0.609372	0.998915	Breast_Mammary_Tissue
AFR-like	ENSG00000255571.8	MIR9-3HG	0.510818	0.0745447	0.609478	0.998915	Breast_Mammary_Tissue
AFR-like	ENSG00000182240.15	BACE2	-0.510756	-0.0138189	0.609522	0.998915	Breast_Mammary_Tissue
AFR-like	ENSG00000117834.12	SLC5A9	-0.510509	-0.0109635	0.609695	0.998915	Breast_Mammary_Tissue
AFR-like	ENSG00000149089.12	APIP	-0.510289	-0.00721258	0.609849	0.998915	Breast_Mammary_Tissue
AFR-like	ENSG00000274312.1	RP11-167B3.2	0.510186	0.0156264	0.609921	0.998915	Breast_Mammary_Tissue
AFR-like	ENSG00000116774.11	OLFML3	-0.510033	-0.0422479	0.610029	0.998915	Breast_Mammary_Tissue
AFR-like	ENSG00000034693.14	PEX3	0.509817	0.0196115	0.61018	0.998915	Breast_Mammary_Tissue
AFR-like	ENSG00000111224.13	PARP11	-0.509262	-0.0218075	0.610569	0.998915	Breast_Mammary_Tissue
AFR-like	ENSG00000272908.1	RP11-121A8.1	-0.509023	-0.0237469	0.610736	0.998915	Breast_Mammary_Tissue
AFR-like	ENSG00000111554.14	MDM1	0.508805	0.0191689	0.610889	0.998915	Breast_Mammary_Tissue
AFR-like	ENSG00000250274.1	CTB-114C7.4	-0.508635	-0.0164683	0.611008	0.998915	Breast_Mammary_Tissue
AFR-like	ENSG00000279636.2	LINC00216	-0.508635	-0.0113163	0.611008	0.998915	Breast_Mammary_Tissue
AFR-like	ENSG00000248698.5	LINC01085	0.508604	0.0102356	0.61103	0.998915	Breast_Mammary_Tissue
AFR-like	ENSG00000127328.21	RAB3IP	-0.508486	-0.0567155	0.611112	0.998915	Breast_Mammary_Tissue
AFR-like	ENSG00000112339.14	HBS1L	-0.508355	-0.0110032	0.611204	0.998915	Breast_Mammary_Tissue
AFR-like	ENSG00000008838.19	MED24	-0.508267	-0.00444602	0.611266	0.998915	Breast_Mammary_Tissue
AFR-like	ENSG00000063761.15	ADCK1	0.5079	0.036385	0.611524	0.998915	Breast_Mammary_Tissue
AFR-like	ENSG00000081791.8	KIAA0141	0.507582	0.0181455	0.611746	0.998915	Breast_Mammary_Tissue
AFR-like	ENSG00000164603.11	BMT2	-0.507215	-0.0328497	0.612004	0.998915	Breast_Mammary_Tissue
AFR-like	ENSG00000137700.17	SLC37A4	0.507037	0.0740885	0.612129	0.998915	Breast_Mammary_Tissue
AFR-like	ENSG00000204316.12	MRPL38	-0.506736	-0.0329054	0.61234	0.998915	Breast_Mammary_Tissue
AFR-like	ENSG00000158077.4	NLRP14	0.506319	0.0148222	0.612633	0.998915	Breast_Mammary_Tissue
AFR-like	ENSG00000177042.14	TMEM80	-0.506303	-0.00512134	0.612644	0.998915	Breast_Mammary_Tissue
AFR-like	ENSG00000168010.10	ATG16L2	0.506112	0.162155	0.612778	0.998915	Breast_Mammary_Tissue
AFR-like	ENSG00000119537.15	KDSR	-0.506003	-0.0177121	0.612854	0.998915	Breast_Mammary_Tissue
AFR-like	ENSG00000158435.7	CNOT11	0.505976	0.0326667	0.612874	0.998915	Breast_Mammary_Tissue
AFR-like	ENSG00000177301.14	KCNA2	-0.505961	-0.00779804	0.612884	0.998915	Breast_Mammary_Tissue
AFR-like	ENSG00000125863.18	MKKS	-0.505951	-0.0237286	0.612891	0.998915	Breast_Mammary_Tissue
AFR-like	ENSG00000272823.1	RP11-295M18.6	-0.505504	-0.00444226	0.613205	0.998915	Breast_Mammary_Tissue
AFR-like	ENSG00000253276.2	CCDC71L	0.505412	0.0506388	0.613269	0.998915	Breast_Mammary_Tissue
AFR-like	ENSG00000124767.6	GLO1	0.505395	0.00709106	0.613281	0.998915	Breast_Mammary_Tissue
AFR-like	ENSG00000159905.14	ZNF221	0.50481	0.0208917	0.613692	0.998915	Breast_Mammary_Tissue
AFR-like	ENSG00000152253.8	SPC25	-0.504625	-0.0039277	0.613822	0.998915	Breast_Mammary_Tissue
AFR-like	ENSG00000167904.14	TMEM68	0.504565	0.0367791	0.613864	0.998915	Breast_Mammary_Tissue
AFR-like	ENSG00000127561.14	SYNGR3	0.503989	0.0144734	0.614269	0.998915	Breast_Mammary_Tissue
AFR-like	ENSG00000097046.12	CDC7	0.503626	0.0175445	0.614524	0.998915	Breast_Mammary_Tissue
AFR-like	ENSG00000134987.11	WDR36	0.50348	0.0380983	0.614627	0.998915	Breast_Mammary_Tissue
AFR-like	ENSG00000087301.8	TXNDC16	-0.50341	-0.0187325	0.614676	0.998915	Breast_Mammary_Tissue
AFR-like	ENSG00000185920.15	PTCH1	-0.503306	-0.0489709	0.614749	0.998915	Breast_Mammary_Tissue
AFR-like	ENSG00000063241.7	ISOC2	0.503107	0.0401123	0.614889	0.998915	Breast_Mammary_Tissue
AFR-like	ENSG00000160161.9	CILP2	-0.503044	-0.0297255	0.614933	0.998915	Breast_Mammary_Tissue
AFR-like	ENSG00000172006.11	ZNF554	-0.503039	-0.0095655	0.614937	0.998915	Breast_Mammary_Tissue
AFR-like	ENSG00000152154.10	TMEM178A	0.502709	0.0274494	0.615169	0.998915	Breast_Mammary_Tissue
AFR-like	ENSG00000135074.15	ADAM19	0.502525	0.00891863	0.615298	0.998915	Breast_Mammary_Tissue
AFR-like	ENSG00000163945.15	UVSSA	0.502341	0.00636679	0.615427	0.998915	Breast_Mammary_Tissue
AFR-like	ENSG00000050748.17	MAPK9	0.502057	0.0172343	0.615627	0.998915	Breast_Mammary_Tissue
AFR-like	ENSG00000135541.20	AHI1	-0.502026	-0.000682913	0.615649	0.998915	Breast_Mammary_Tissue
AFR-like	ENSG00000204311.12	DFNB59	0.501905	-0.0129352	0.615734	0.998915	Breast_Mammary_Tissue
AFR-like	ENSG00000087085.13	ACHE	0.501761	0.0183447	0.615835	0.998915	Breast_Mammary_Tissue
AFR-like	ENSG00000243896.3	OR2A7	-0.501698	-0.00856789	0.61588	0.998915	Breast_Mammary_Tissue
AFR-like	ENSG00000057468.6	MSH4	-0.501554	-0.00708685	0.615982	0.998915	Breast_Mammary_Tissue
AFR-like	ENSG00000072864.14	NDE1	0.501528	0.0467276	0.616	0.998915	Breast_Mammary_Tissue
AFR-like	ENSG00000152749.7	GPR180	0.501318	0.0123437	0.616147	0.998915	Breast_Mammary_Tissue
AFR-like	ENSG00000161010.14	MRNIP	0.50117	0.027729	0.616251	0.998915	Breast_Mammary_Tissue
AFR-like	ENSG00000163738.18	MTHFD2L	0.500121	0.0428238	0.61699	0.998915	Breast_Mammary_Tissue
AFR-like	ENSG00000171735.18	CAMTA1	-0.499999	-0.0238519	0.617076	0.998915	Breast_Mammary_Tissue
AFR-like	ENSG00000163297.16	ANTXR2	0.499777	0.054056	0.617232	0.998915	Breast_Mammary_Tissue
AFR-like	ENSG00000141622.13	RNF165	0.499649	0.0135782	0.617322	0.998915	Breast_Mammary_Tissue
AFR-like	ENSG00000140382.14	HMG20A	-0.499356	-0.0328133	0.617529	0.998915	Breast_Mammary_Tissue
AFR-like	ENSG00000281404.1	LINC01176	0.499196	0.00567817	0.617641	0.998915	Breast_Mammary_Tissue
AFR-like	ENSG00000010219.13	DYRK4	-0.499145	-0.0172526	0.617677	0.998915	Breast_Mammary_Tissue
AFR-like	ENSG00000186188.10	FFAR4	0.499119	-0.00195608	0.617696	0.998915	Breast_Mammary_Tissue
AFR-like	ENSG00000135736.5	CCDC102A	0.49832	0.0354153	0.618259	0.998915	Breast_Mammary_Tissue
AFR-like	ENSG00000104825.16	NFKBIB	0.498095	0.0223633	0.618417	0.998915	Breast_Mammary_Tissue
AFR-like	ENSG00000037474.14	NSUN2	0.498087	0.0064542	0.618423	0.998915	Breast_Mammary_Tissue
AFR-like	ENSG00000168575.9	SLC20A2	-0.497933	-0.021653	0.618531	0.998915	Breast_Mammary_Tissue
AFR-like	ENSG00000138375.12	SMARCAL1	-0.497817	-0.00934885	0.618613	0.998915	Breast_Mammary_Tissue
AFR-like	ENSG00000258890.6	CEP95	0.497578	0.113653	0.618782	0.998915	Breast_Mammary_Tissue
AFR-like	ENSG00000162461.7	SLC25A34	-0.497362	-0.00841265	0.618934	0.998915	Breast_Mammary_Tissue
AFR-like	ENSG00000185070.10	FLRT2	-0.49689	-0.0587067	0.619267	0.998915	Breast_Mammary_Tissue
AFR-like	ENSG00000197415.11	VEPH1	0.496825	0.0318259	0.619313	0.998915	Breast_Mammary_Tissue
AFR-like	ENSG00000166263.13	STXBP4	-0.496726	-0.0158546	0.619382	0.998915	Breast_Mammary_Tissue
AFR-like	ENSG00000226133.6	RP4-683M8.2	-0.496583	-0.012652	0.619483	0.998915	Breast_Mammary_Tissue
AFR-like	ENSG00000138777.19	PPA2	-0.496375	-0.014873	0.61963	0.998915	Breast_Mammary_Tissue
AFR-like	ENSG00000123739.10	PLA2G12A	0.496012	0.0117817	0.619886	0.998915	Breast_Mammary_Tissue
AFR-like	ENSG00000189241.6	TSPYL1	-0.49547	-0.0216948	0.620269	0.998915	Breast_Mammary_Tissue
AFR-like	ENSG00000184857.7	TMEM186	0.495336	0.0185739	0.620363	0.998915	Breast_Mammary_Tissue
AFR-like	ENSG00000142798.17	HSPG2	0.495273	0.0470234	0.620408	0.998915	Breast_Mammary_Tissue
AFR-like	ENSG00000130669.17	PAK4	-0.494907	-0.0547631	0.620665	0.998915	Breast_Mammary_Tissue
AFR-like	ENSG00000116199.11	FAM20B	-0.494705	-0.0333005	0.620809	0.998915	Breast_Mammary_Tissue
AFR-like	ENSG00000271151.1	RP11-394I13.2	-0.494624	0.0139414	0.620866	0.998915	Breast_Mammary_Tissue
AFR-like	ENSG00000186088.15	GSAP	0.494488	0.0268248	0.620961	0.998915	Breast_Mammary_Tissue
AFR-like	ENSG00000196689.11	TRPV1	-0.494401	-0.0095142	0.621023	0.998915	Breast_Mammary_Tissue
AFR-like	ENSG00000109919.9	MTCH2	-0.493286	-0.0718135	0.621811	0.998915	Breast_Mammary_Tissue
AFR-like	ENSG00000196735.11	HLA-DQA1	-0.492795	-0.00594287	0.622157	0.998915	Breast_Mammary_Tissue
AFR-like	ENSG00000103174.11	NAGPA	-0.492459	-0.0226962	0.622395	0.998915	Breast_Mammary_Tissue
AFR-like	ENSG00000182768.8	NGRN	0.492432	0.0122093	0.622414	0.998915	Breast_Mammary_Tissue
AFR-like	ENSG00000197958.12	RPL12	-0.492281	-0.0115046	0.622521	0.998915	Breast_Mammary_Tissue
AFR-like	ENSG00000129187.14	DCTD	0.492145	0.0159546	0.622617	0.998915	Breast_Mammary_Tissue
AFR-like	ENSG00000144647.5	POMGNT2	-0.492083	-0.0200214	0.622661	0.998915	Breast_Mammary_Tissue
AFR-like	ENSG00000189157.13	FAM47E	0.491846	0.00780531	0.622829	0.998915	Breast_Mammary_Tissue
AFR-like	ENSG00000254349.5	MIR2052HG	0.491803	0.0143236	0.622858	0.998915	Breast_Mammary_Tissue
AFR-like	ENSG00000119878.5	CRIPT	0.491298	0.0157648	0.623216	0.998915	Breast_Mammary_Tissue
AFR-like	ENSG00000162714.12	ZNF496	0.491072	0.0105578	0.623375	0.998915	Breast_Mammary_Tissue
AFR-like	ENSG00000226363.3	HAGLROS	-0.490899	-0.0105585	0.623498	0.998915	Breast_Mammary_Tissue
AFR-like	ENSG00000111834.12	RSPH4A	-0.490466	-0.0135433	0.623804	0.998915	Breast_Mammary_Tissue
AFR-like	ENSG00000067369.13	TP53BP1	-0.490243	-0.00899254	0.623962	0.998915	Breast_Mammary_Tissue
AFR-like	ENSG00000154678.16	PDE1C	0.489938	0.0196674	0.624178	0.998915	Breast_Mammary_Tissue
AFR-like	ENSG00000242474.2	AC093627.9	0.489837	0.0204864	0.62425	0.998915	Breast_Mammary_Tissue
AFR-like	ENSG00000231500.6	RPS18	0.488673	0.0127207	0.625073	0.998915	Breast_Mammary_Tissue
AFR-like	ENSG00000255693.1	RP11-766N7.3	0.488655	0.0247367	0.625086	0.998915	Breast_Mammary_Tissue
AFR-like	ENSG00000083535.15	PIBF1	-0.488498	-0.0905786	0.625197	0.998915	Breast_Mammary_Tissue
AFR-like	ENSG00000132965.9	ALOX5AP	-0.488451	-0.113673	0.62523	0.998915	Breast_Mammary_Tissue
AFR-like	ENSG00000056487.15	PHF21B	-0.48834	-0.06901	0.625309	0.998915	Breast_Mammary_Tissue
AFR-like	ENSG00000248487.8	ABHD14A	-0.488134	-0.0240753	0.625455	0.998915	Breast_Mammary_Tissue
AFR-like	ENSG00000206344.7	HCG27	-0.488051	-0.00787373	0.625514	0.998915	Breast_Mammary_Tissue
AFR-like	ENSG00000119661.14	DNAL1	0.487971	0.0218185	0.62557	0.998915	Breast_Mammary_Tissue
AFR-like	ENSG00000173818.16	ENDOV	-0.487937	-0.0519054	0.625595	0.998915	Breast_Mammary_Tissue
AFR-like	ENSG00000266970.1	RP11-806H10.4	-0.487775	-0.0179005	0.625709	0.998915	Breast_Mammary_Tissue
AFR-like	ENSG00000162877.12	PM20D1	-0.487457	-0.00717605	0.625934	0.998915	Breast_Mammary_Tissue
AFR-like	ENSG00000135336.14	ORC3	0.487074	0.0322381	0.626206	0.998915	Breast_Mammary_Tissue
AFR-like	ENSG00000132205.10	EMILIN2	0.486939	0.0281602	0.626301	0.998915	Breast_Mammary_Tissue
AFR-like	ENSG00000174780.15	SRP72	-0.486881	-0.02922	0.626342	0.998915	Breast_Mammary_Tissue
AFR-like	ENSG00000230873.8	STMND1	0.486074	0.034164	0.626915	0.998915	Breast_Mammary_Tissue
AFR-like	ENSG00000128274.15	A4GALT	-0.485657	-0.02546	0.62721	0.998915	Breast_Mammary_Tissue
AFR-like	ENSG00000214376.5	VSTM5	-0.485649	-0.0116416	0.627216	0.998915	Breast_Mammary_Tissue
AFR-like	ENSG00000119729.11	RHOQ	0.485394	0.0958716	0.627397	0.998915	Breast_Mammary_Tissue
AFR-like	ENSG00000228434.1	AC004951.6	-0.485343	-0.0258455	0.627433	0.998915	Breast_Mammary_Tissue
AFR-like	ENSG00000196109.6	ZNF676	-0.485338	-0.0186168	0.627437	0.998915	Breast_Mammary_Tissue
AFR-like	ENSG00000232977.6	LINC00327	0.485104	0.0111806	0.627603	0.998915	Breast_Mammary_Tissue
AFR-like	ENSG00000103381.11	CPPED1	0.485098	0.0359371	0.627607	0.998915	Breast_Mammary_Tissue
AFR-like	ENSG00000120333.4	MRPS14	0.485003	0.12633	0.627674	0.998915	Breast_Mammary_Tissue
AFR-like	ENSG00000169621.9	APLF	0.484999	0.0200872	0.627677	0.998915	Breast_Mammary_Tissue
AFR-like	ENSG00000080007.7	DDX43	-0.484312	-0.0267274	0.628165	0.998915	Breast_Mammary_Tissue
AFR-like	ENSG00000144596.12	GRIP2	-0.484069	-0.010199	0.628337	0.998915	Breast_Mammary_Tissue
AFR-like	ENSG00000145703.15	IQGAP2	0.484054	0.046382	0.628348	0.998915	Breast_Mammary_Tissue
AFR-like	ENSG00000277972.1	CISD3	-0.483865	-35.8707	0.628482	0.998915	Breast_Mammary_Tissue
AFR-like	ENSG00000256124.5	LINC01152	-0.483794	-0.0459339	0.628532	0.998915	Breast_Mammary_Tissue
AFR-like	ENSG00000198498.9	TMA16	-0.483763	-0.0459318	0.628554	0.998915	Breast_Mammary_Tissue
AFR-like	ENSG00000129667.12	RHBDF2	0.483736	0.0562471	0.628573	0.998915	Breast_Mammary_Tissue
AFR-like	ENSG00000083828.15	ZNF586	0.48351	0.0124147	0.628734	0.998915	Breast_Mammary_Tissue
AFR-like	ENSG00000073584.18	SMARCE1	0.482975	0.00962074	0.629114	0.998915	Breast_Mammary_Tissue
AFR-like	ENSG00000242441.7	GTF2A1L	0.482927	0.0043335	0.629147	0.998915	Breast_Mammary_Tissue
AFR-like	ENSG00000108654.13	DDX5	-0.482789	-0.0499901	0.629246	0.998915	Breast_Mammary_Tissue
AFR-like	ENSG00000177683.13	THAP5	0.481985	0.0128734	0.629816	0.998915	Breast_Mammary_Tissue
AFR-like	ENSG00000151012.13	SLC7A11	-0.481631	-0.0249283	0.630068	0.998915	Breast_Mammary_Tissue
AFR-like	ENSG00000204531.17	POU5F1	0.481598	0.00133108	0.630092	0.998915	Breast_Mammary_Tissue
AFR-like	ENSG00000116117.17	PARD3B	-0.481338	-0.0644472	0.630276	0.998915	Breast_Mammary_Tissue
AFR-like	ENSG00000103148.15	NPRL3	-0.480946	-0.00966283	0.630555	0.998915	Breast_Mammary_Tissue
AFR-like	ENSG00000133818.13	RRAS2	-0.480902	-0.062399	0.630586	0.998915	Breast_Mammary_Tissue
AFR-like	ENSG00000258947.6	TUBB3	-0.480897	-0.063572	0.63059	0.998915	Breast_Mammary_Tissue
AFR-like	ENSG00000248508.6	SRP14-AS1	-0.480726	-0.00564252	0.630711	0.998915	Breast_Mammary_Tissue
AFR-like	ENSG00000091513.14	TF	-0.480404	-0.0119041	0.63094	0.998915	Breast_Mammary_Tissue
AFR-like	ENSG00000119938.8	PPP1R3C	0.480325	0.035397	0.630996	0.998915	Breast_Mammary_Tissue
AFR-like	ENSG00000272275.1	RP11-791G15.2	-0.479637	-0.0128375	0.631485	0.998915	Breast_Mammary_Tissue
AFR-like	ENSG00000256660.5	CLEC12B	0.479592	0.00260504	0.631518	0.998915	Breast_Mammary_Tissue
AFR-like	ENSG00000154229.11	PRKCA	-0.479489	-0.0127793	0.631591	0.998915	Breast_Mammary_Tissue
AFR-like	ENSG00000129521.13	EGLN3	-0.479486	-0.0210162	0.631593	0.998915	Breast_Mammary_Tissue
AFR-like	ENSG00000071575.11	TRIB2	0.479314	0.0206423	0.631716	0.998915	Breast_Mammary_Tissue
AFR-like	ENSG00000176108.9	CHMP6	-0.479004	-0.04249	0.631936	0.998915	Breast_Mammary_Tissue
AFR-like	ENSG00000204248.10	COL11A2	-0.47873	-0.0114524	0.632131	0.998915	Breast_Mammary_Tissue
AFR-like	ENSG00000175279.21	CENPS	0.478669	0.01035	0.632174	0.998915	Breast_Mammary_Tissue
AFR-like	ENSG00000106066.14	CPVL	0.478437	0.00911347	0.632339	0.998915	Breast_Mammary_Tissue
AFR-like	ENSG00000156886.11	ITGAD	0.478357	0.0133573	0.632396	0.998915	Breast_Mammary_Tissue
AFR-like	ENSG00000106624.10	AEBP1	0.478161	0.0181869	0.632536	0.998915	Breast_Mammary_Tissue
AFR-like	ENSG00000128652.11	HOXD3	0.478157	0.00726693	0.632538	0.998915	Breast_Mammary_Tissue
AFR-like	ENSG00000007520.3	TSR3	-0.477949	0.00577555	0.632686	0.998915	Breast_Mammary_Tissue
AFR-like	ENSG00000163155.11	LYSMD1	0.477888	0.0185157	0.63273	0.998915	Breast_Mammary_Tissue
AFR-like	ENSG00000103549.21	RNF40	-0.477621	-0.020506	0.63292	0.998915	Breast_Mammary_Tissue
AFR-like	ENSG00000227500.9	SCAMP4	-0.477517	-0.0169776	0.632994	0.998915	Breast_Mammary_Tissue
AFR-like	ENSG00000248538.6	RP11-10A14.5	0.477023	0.0235305	0.633346	0.998915	Breast_Mammary_Tissue
AFR-like	ENSG00000273355.1	RP11-672L10.6	0.476937	0.0111755	0.633407	0.998915	Breast_Mammary_Tissue
AFR-like	ENSG00000234722.3	LINC01287	-0.476841	-0.0138877	0.633475	0.998915	Breast_Mammary_Tissue
AFR-like	ENSG00000167543.15	TP53I13	0.476811	0.0118245	0.633496	0.998915	Breast_Mammary_Tissue
AFR-like	ENSG00000243317.7	C7orf73	-0.476799	-0.0106027	0.633505	0.998915	Breast_Mammary_Tissue
AFR-like	ENSG00000108352.11	RAPGEFL1	-0.476781	-0.0278965	0.633518	0.998915	Breast_Mammary_Tissue
AFR-like	ENSG00000177646.18	ACAD9	-0.476762	-0.014138	0.633532	0.998915	Breast_Mammary_Tissue
AFR-like	ENSG00000186868.15	MAPT	-0.4767	-0.050254	0.633576	0.998915	Breast_Mammary_Tissue
AFR-like	ENSG00000163749.17	CCDC158	-0.476307	-0.00869743	0.633856	0.998915	Breast_Mammary_Tissue
AFR-like	ENSG00000115020.16	PIKFYVE	0.476124	0.0188003	0.633986	0.998915	Breast_Mammary_Tissue
AFR-like	ENSG00000204348.9	DXO	0.475674	0.130912	0.634306	0.998915	Breast_Mammary_Tissue
AFR-like	ENSG00000198231.12	DDX42	-0.475656	-0.0366846	0.634319	0.998915	Breast_Mammary_Tissue
AFR-like	ENSG00000134905.16	CARS2	-0.475647	-0.005741	0.634326	0.998915	Breast_Mammary_Tissue
AFR-like	ENSG00000118507.15	AKAP7	-0.475646	-0.0393239	0.634327	0.998915	Breast_Mammary_Tissue
AFR-like	ENSG00000139636.15	LMBR1L	-0.475645	-0.00937931	0.634327	0.998915	Breast_Mammary_Tissue
AFR-like	ENSG00000234745.10	HLA-B	-0.475601	-0.0313948	0.634359	0.998915	Breast_Mammary_Tissue
AFR-like	ENSG00000228439.5	TSTD3	-0.475414	-0.0515278	0.634492	0.998915	Breast_Mammary_Tissue
AFR-like	ENSG00000134283.17	PPHLN1	0.475297	0.016331	0.634576	0.998915	Breast_Mammary_Tissue
AFR-like	ENSG00000227124.8	ZNF717	0.474967	0.0122877	0.63481	0.998915	Breast_Mammary_Tissue
AFR-like	ENSG00000165006.13	UBAP1	-0.474664	-0.0331796	0.635027	0.998915	Breast_Mammary_Tissue
AFR-like	ENSG00000283051.1	LINC01668	0.474629	0.0054637	0.635051	0.998915	Breast_Mammary_Tissue
AFR-like	ENSG00000127580.15	WDR24	-0.474386	-0.0461106	0.635225	0.998915	Breast_Mammary_Tissue
AFR-like	ENSG00000168522.12	FNTA	0.47423	0.0220835	0.635336	0.998915	Breast_Mammary_Tissue
AFR-like	ENSG00000122779.17	TRIM24	0.474217	0.0060281	0.635345	0.998915	Breast_Mammary_Tissue
AFR-like	ENSG00000133704.9	IPO8	0.473802	0.0122989	0.635641	0.998915	Breast_Mammary_Tissue
AFR-like	ENSG00000165684.4	SNAPC4	-0.47369	-0.00469122	0.635721	0.998915	Breast_Mammary_Tissue
AFR-like	ENSG00000176641.10	RNF152	-0.473423	-0.0482335	0.635912	0.998915	Breast_Mammary_Tissue
AFR-like	ENSG00000110042.7	DTX4	0.473376	0.0389849	0.635945	0.998915	Breast_Mammary_Tissue
AFR-like	ENSG00000250506.7	CDK3	-0.473339	-0.0135705	0.635971	0.998915	Breast_Mammary_Tissue
AFR-like	ENSG00000129003.15	VPS13C	0.473297	0.0393126	0.636002	0.998915	Breast_Mammary_Tissue
AFR-like	ENSG00000147804.9	SLC39A4	0.473284	0.0120112	0.636011	0.998915	Breast_Mammary_Tissue
AFR-like	ENSG00000064547.13	LPAR2	-0.473177	-0.0251531	0.636087	0.998915	Breast_Mammary_Tissue
AFR-like	ENSG00000133872.13	SARAF	-0.472728	-0.0242663	0.636407	0.998915	Breast_Mammary_Tissue
AFR-like	ENSG00000119778.14	ATAD2B	0.472703	0.0391163	0.636425	0.998915	Breast_Mammary_Tissue
AFR-like	ENSG00000214063.10	TSPAN4	-0.472647	-0.0399174	0.636465	0.998915	Breast_Mammary_Tissue
AFR-like	ENSG00000251600.5	RP11-673E1.1	-0.472523	-0.00364358	0.636554	0.998915	Breast_Mammary_Tissue
AFR-like	ENSG00000238078.1	LINC01352	-0.472407	-0.00360917	0.636636	0.998915	Breast_Mammary_Tissue
AFR-like	ENSG00000247317.3	RP11-273G15.2	0.472263	0.0196765	0.636739	0.998915	Breast_Mammary_Tissue
AFR-like	ENSG00000179750.15	APOBEC3B	-0.472172	-0.022432	0.636804	0.998915	Breast_Mammary_Tissue
AFR-like	ENSG00000100024.14	UPB1	0.472109	0.00737293	0.636849	0.998915	Breast_Mammary_Tissue
AFR-like	ENSG00000155158.20	TTC39B	-0.471359	-0.0254437	0.637385	0.998915	Breast_Mammary_Tissue
AFR-like	ENSG00000145832.12	SLC25A48	0.471336	0.0106222	0.6374	0.998915	Breast_Mammary_Tissue
AFR-like	ENSG00000224790.2	AP000704.5	0.471317	0.015012	0.637414	0.998915	Breast_Mammary_Tissue
AFR-like	ENSG00000110711.9	AIP	-0.471183	-0.0515316	0.63751	0.998915	Breast_Mammary_Tissue
AFR-like	ENSG00000163961.4	RNF168	0.471135	0.0378537	0.637545	0.998915	Breast_Mammary_Tissue
AFR-like	ENSG00000138166.5	DUSP5	-0.471124	-0.00773106	0.637552	0.998915	Breast_Mammary_Tissue
AFR-like	ENSG00000164002.11	EXO5	0.471104	-0.00766213	0.637566	0.998915	Breast_Mammary_Tissue
AFR-like	ENSG00000109667.11	SLC2A9	-0.470764	-0.0176891	0.63781	0.998915	Breast_Mammary_Tissue
AFR-like	ENSG00000196199.13	MPHOSPH8	-0.470369	-0.0318799	0.638091	0.998915	Breast_Mammary_Tissue
AFR-like	ENSG00000131558.14	EXOC4	-0.470297	-0.00891143	0.638143	0.998915	Breast_Mammary_Tissue
AFR-like	ENSG00000167656.4	LY6D	0.470208	0.00909568	0.638206	0.998915	Breast_Mammary_Tissue
AFR-like	ENSG00000124279.11	FASTKD3	-0.470025	-0.0319552	0.638337	0.998915	Breast_Mammary_Tissue
AFR-like	ENSG00000112763.15	BTN2A1	0.469846	0.0251645	0.638465	0.998915	Breast_Mammary_Tissue
AFR-like	ENSG00000198680.4	TUSC1	-0.469835	-0.00849604	0.638473	0.998915	Breast_Mammary_Tissue
AFR-like	ENSG00000073331.17	ALPK1	0.469832	0.030698	0.638475	0.998915	Breast_Mammary_Tissue
AFR-like	ENSG00000116473.14	RAP1A	0.469023	0.0264433	0.639053	0.998915	Breast_Mammary_Tissue
AFR-like	ENSG00000158773.14	USF1	-0.468729	-0.0359466	0.639263	0.998915	Breast_Mammary_Tissue
AFR-like	ENSG00000180257.13	ZNF816	-0.468664	-0.0209116	0.63931	0.998915	Breast_Mammary_Tissue
AFR-like	ENSG00000164620.8	RELL2	-0.468537	-0.0118165	0.639401	0.998915	Breast_Mammary_Tissue
AFR-like	ENSG00000198466.11	ZNF587	0.468149	0.0141932	0.639678	0.998915	Breast_Mammary_Tissue
AFR-like	ENSG00000268836.1	LA16c-OS12.2	0.467784	0.00812129	0.639939	0.998915	Breast_Mammary_Tissue
AFR-like	ENSG00000204128.5	C2orf72	-0.467757	-0.0306153	0.639958	0.998915	Breast_Mammary_Tissue
AFR-like	ENSG00000161996.18	WDR90	-0.466892	-0.0233485	0.640577	0.998915	Breast_Mammary_Tissue
AFR-like	ENSG00000150656.14	CNDP1	0.466798	0.0424106	0.640645	0.998915	Breast_Mammary_Tissue
AFR-like	ENSG00000109265.13	KIAA1211	-0.466767	-0.0227214	0.640667	0.998915	Breast_Mammary_Tissue
AFR-like	ENSG00000236036.1	LINC00445	0.466732	0.0121618	0.640692	0.998915	Breast_Mammary_Tissue
AFR-like	ENSG00000069849.10	ATP1B3	0.466608	0.176501	0.64078	0.998915	Breast_Mammary_Tissue
AFR-like	ENSG00000147457.13	CHMP7	-0.46653	-0.0197666	0.640836	0.998915	Breast_Mammary_Tissue
AFR-like	ENSG00000115306.15	SPTBN1	-0.466413	-0.17089	0.64092	0.998915	Breast_Mammary_Tissue
AFR-like	ENSG00000184428.12	TOP1MT	-0.46628	-0.00989582	0.641015	0.998915	Breast_Mammary_Tissue
AFR-like	ENSG00000272871.1	RP11-408A13.4	0.466259	0.00725555	0.64103	0.998915	Breast_Mammary_Tissue
AFR-like	ENSG00000178917.15	ZNF852	-0.465914	-0.00898145	0.641277	0.998915	Breast_Mammary_Tissue
AFR-like	ENSG00000166508.17	MCM7	0.465445	0.0564106	0.641612	0.998915	Breast_Mammary_Tissue
AFR-like	ENSG00000272542.1	RP11-255P5.2	-0.465243	-0.0313671	0.641758	0.998915	Breast_Mammary_Tissue
AFR-like	ENSG00000277200.1	RP11-74E22.8	-0.464981	-0.00834844	0.641945	0.998915	Breast_Mammary_Tissue
AFR-like	ENSG00000244607.5	CCDC13	0.464877	0.00954873	0.642019	0.998915	Breast_Mammary_Tissue
AFR-like	ENSG00000075975.15	MKRN2	0.464691	0.0223656	0.642153	0.998915	Breast_Mammary_Tissue
AFR-like	ENSG00000237927.1	RP3-393E18.2	-0.464607	-0.0103756	0.642213	0.998915	Breast_Mammary_Tissue
AFR-like	ENSG00000015479.18	MATR3	-0.464374	-0.0529858	0.64238	0.998915	Breast_Mammary_Tissue
AFR-like	ENSG00000170448.11	NFXL1	0.463927	0.0138842	0.6427	0.998915	Breast_Mammary_Tissue
AFR-like	ENSG00000014641.17	MDH1	0.463882	0.0142596	0.642732	0.998915	Breast_Mammary_Tissue
AFR-like	ENSG00000176386.8	CDC26	0.463769	0.0108197	0.642813	0.998915	Breast_Mammary_Tissue
AFR-like	ENSG00000276293.4	PIP4K2B	0.463493	0.287559	0.643011	0.998915	Breast_Mammary_Tissue
AFR-like	ENSG00000083444.16	PLOD1	-0.463339	-0.03516	0.643121	0.998915	Breast_Mammary_Tissue
AFR-like	ENSG00000253967.1	RP11-333A23.4	-0.463327	-0.0368982	0.64313	0.998915	Breast_Mammary_Tissue
AFR-like	ENSG00000135775.13	COG2	0.463221	-0.0226903	0.643206	0.998915	Breast_Mammary_Tissue
AFR-like	ENSG00000119950.20	MXI1	0.46321	0.0129967	0.643214	0.998915	Breast_Mammary_Tissue
AFR-like	ENSG00000125821.11	DTD1	0.463122	0.0167538	0.643277	0.998915	Breast_Mammary_Tissue
AFR-like	ENSG00000133962.7	CATSPERB	-0.463077	0.000114926	0.643309	0.998915	Breast_Mammary_Tissue
AFR-like	ENSG00000161558.10	TMEM143	-0.462804	-0.0186206	0.643505	0.998915	Breast_Mammary_Tissue
AFR-like	ENSG00000086288.11	NME8	0.462681	0.00840391	0.643593	0.998915	Breast_Mammary_Tissue
AFR-like	ENSG00000179583.18	CIITA	-0.462677	-0.0372714	0.643596	0.998915	Breast_Mammary_Tissue
AFR-like	ENSG00000196189.12	SEMA4A	-0.462575	-0.0153298	0.643669	0.998915	Breast_Mammary_Tissue
AFR-like	ENSG00000128872.9	TMOD2	0.462258	0.0238375	0.643896	0.998915	Breast_Mammary_Tissue
AFR-like	ENSG00000033030.13	ZCCHC8	-0.462132	-0.0397671	0.643987	0.998915	Breast_Mammary_Tissue
AFR-like	ENSG00000188833.9	ENTPD8	0.462097	0.0515817	0.644012	0.998915	Breast_Mammary_Tissue
AFR-like	ENSG00000099365.10	STX1B	-0.462011	-0.0401725	0.644073	0.998915	Breast_Mammary_Tissue
AFR-like	ENSG00000204653.9	ASPDH	0.4618	0.0332408	0.644225	0.998915	Breast_Mammary_Tissue
AFR-like	ENSG00000091428.17	RAPGEF4	0.46155	0.0066083	0.644404	0.998915	Breast_Mammary_Tissue
AFR-like	ENSG00000196352.14	CD55	-0.461182	-0.0262574	0.644668	0.998915	Breast_Mammary_Tissue
AFR-like	ENSG00000227888.4	FAM66A	-0.460854	-0.0032506	0.644903	0.998915	Breast_Mammary_Tissue
AFR-like	ENSG00000160072.19	ATAD3B	-0.460779	-0.00905246	0.644957	0.998915	Breast_Mammary_Tissue
AFR-like	ENSG00000160305.17	DIP2A	-0.460512	-0.0242261	0.645149	0.998915	Breast_Mammary_Tissue
AFR-like	ENSG00000102967.11	DHODH	-0.460333	-0.00949611	0.645277	0.998915	Breast_Mammary_Tissue
AFR-like	ENSG00000197780.9	TAF13	0.460287	0.0289732	0.64531	0.998915	Breast_Mammary_Tissue
AFR-like	ENSG00000018869.16	ZNF582	-0.460062	-0.0143983	0.645472	0.998915	Breast_Mammary_Tissue
AFR-like	ENSG00000197520.10	FAM177B	0.459742	0.0172147	0.645701	0.998915	Breast_Mammary_Tissue
AFR-like	ENSG00000274211.4	SOCS7	0.459499	0.184552	0.645876	0.998915	Breast_Mammary_Tissue
AFR-like	ENSG00000259905.5	PWRN1	-0.459325	-0.0335105	0.646	0.998915	Breast_Mammary_Tissue
AFR-like	ENSG00000247157.6	LINC01252	-0.459153	-0.00464832	0.646124	0.998915	Breast_Mammary_Tissue
AFR-like	ENSG00000101000.5	PROCR	-0.459088	-0.00779271	0.646171	0.998915	Breast_Mammary_Tissue
AFR-like	ENSG00000134343.12	ANO3	-0.459021	-0.0241192	0.646219	0.998915	Breast_Mammary_Tissue
AFR-like	ENSG00000269892.1	RP4-761J14.10	0.458946	0.0222859	0.646273	0.998915	Breast_Mammary_Tissue
AFR-like	ENSG00000145416.13	2025-03-01	-0.458864	-0.00910924	0.646332	0.998915	Breast_Mammary_Tissue
AFR-like	ENSG00000117480.15	FAAH	0.458796	0.0280828	0.646381	0.998915	Breast_Mammary_Tissue
AFR-like	ENSG00000182831.11	C16orf72	0.458206	0.0693618	0.646804	0.998915	Breast_Mammary_Tissue
AFR-like	ENSG00000151632.17	AKR1C2	0.458084	0.0700973	0.646892	0.998915	Breast_Mammary_Tissue
AFR-like	ENSG00000160255.17	ITGB2	0.457349	0.0529312	0.64742	0.998915	Breast_Mammary_Tissue
AFR-like	ENSG00000196313.11	POM121	0.457326	0.00764226	0.647437	0.998915	Breast_Mammary_Tissue
AFR-like	ENSG00000168032.8	ENTPD3	0.457291	0.0292596	0.647462	0.998915	Breast_Mammary_Tissue
AFR-like	ENSG00000100304.12	TTLL12	-0.456879	-0.017423	0.647758	0.998915	Breast_Mammary_Tissue
AFR-like	ENSG00000148459.15	PDSS1	-0.456755	0.0147482	0.647847	0.998915	Breast_Mammary_Tissue
AFR-like	ENSG00000138050.14	THUMPD2	0.456606	0.0356877	0.647955	0.998915	Breast_Mammary_Tissue
AFR-like	ENSG00000204301.6	NOTCH4	0.456398	0.0174464	0.648104	0.998915	Breast_Mammary_Tissue
AFR-like	ENSG00000187144.11	SPATA21	0.456278	0.0186676	0.64819	0.998915	Breast_Mammary_Tissue
AFR-like	ENSG00000163964.14	PIGX	-0.456206	-0.00955405	0.648242	0.998915	Breast_Mammary_Tissue
AFR-like	ENSG00000133597.10	ADCK2	-0.456153	-0.0160158	0.64828	0.998915	Breast_Mammary_Tissue
AFR-like	ENSG00000128789.20	PSMG2	-0.456146	-0.0228242	0.648285	0.998915	Breast_Mammary_Tissue
AFR-like	ENSG00000255142.1	AP006621.6	-0.456091	-0.00712193	0.648325	0.998915	Breast_Mammary_Tissue
AFR-like	ENSG00000234362.5	LINC01914	0.455789	0.0309609	0.648542	0.998915	Breast_Mammary_Tissue
AFR-like	ENSG00000131591.17	C1orf159	0.455631	0.0240869	0.648656	0.998915	Breast_Mammary_Tissue
AFR-like	ENSG00000197696.9	NMB	0.455417	0.0542986	0.648809	0.998915	Breast_Mammary_Tissue
AFR-like	ENSG00000143458.11	GABPB2	-0.45527	-0.00891074	0.648915	0.998915	Breast_Mammary_Tissue
AFR-like	ENSG00000106392.10	C1GALT1	0.454814	0.00601505	0.649243	0.998915	Breast_Mammary_Tissue
AFR-like	ENSG00000138119.16	MYOF	-0.454669	-0.0203484	0.649348	0.998915	Breast_Mammary_Tissue
AFR-like	ENSG00000198715.11	GLMP	-0.454571	-0.0373052	0.649418	0.998915	Breast_Mammary_Tissue
AFR-like	ENSG00000107105.14	ELAVL2	-0.454494	-0.0279589	0.649473	0.998915	Breast_Mammary_Tissue
AFR-like	ENSG00000104522.15	TSTA3	-0.454143	-0.0441292	0.649726	0.998915	Breast_Mammary_Tissue
AFR-like	ENSG00000157152.16	SYN2	-0.453983	-0.0212105	0.649841	0.998915	Breast_Mammary_Tissue
AFR-like	ENSG00000061676.14	NCKAP1	0.453675	0.0228357	0.650062	0.998915	Breast_Mammary_Tissue
AFR-like	ENSG00000162852.13	CNST	0.453644	0.0265711	0.650085	0.998915	Breast_Mammary_Tissue
AFR-like	ENSG00000261824.6	LINC00662	-0.453542	-0.0074042	0.650159	0.998915	Breast_Mammary_Tissue
AFR-like	ENSG00000104883.7	PEX11G	-0.453178	-0.0181731	0.65042	0.998915	Breast_Mammary_Tissue
AFR-like	ENSG00000117523.15	PRRC2C	-0.452802	-0.0430621	0.650691	0.998915	Breast_Mammary_Tissue
AFR-like	ENSG00000109047.7	RCVRN	-0.452683	-0.00738709	0.650777	0.998915	Breast_Mammary_Tissue
AFR-like	ENSG00000111615.13	KRR1	-0.452488	-0.0270987	0.650917	0.998915	Breast_Mammary_Tissue
AFR-like	ENSG00000159692.15	CTBP1	-0.452413	-0.0009273	0.650972	0.998915	Breast_Mammary_Tissue
AFR-like	ENSG00000006118.14	TMEM132A	-0.452412	-0.0323938	0.650972	0.998915	Breast_Mammary_Tissue
AFR-like	ENSG00000180855.15	ZNF443	0.452038	0.0200502	0.651242	0.998915	Breast_Mammary_Tissue
AFR-like	ENSG00000160310.17	PRMT2	-0.451995	-0.025047	0.651273	0.998915	Breast_Mammary_Tissue
AFR-like	ENSG00000171243.7	SOSTDC1	0.451672	0.0229646	0.651505	0.998915	Breast_Mammary_Tissue
AFR-like	ENSG00000140104.13	C14orf79	0.451435	0.0110986	0.651676	0.998915	Breast_Mammary_Tissue
AFR-like	ENSG00000109861.15	CTSC	0.451403	0.0153272	0.651699	0.998915	Breast_Mammary_Tissue
AFR-like	ENSG00000122679.8	RAMP3	-0.451343	-0.0892354	0.651743	0.998915	Breast_Mammary_Tissue
AFR-like	ENSG00000154511.11	FAM69A	0.451249	0.085797	0.65181	0.998915	Breast_Mammary_Tissue
AFR-like	ENSG00000188786.9	MTF1	-0.451135	-0.0386174	0.651893	0.998915	Breast_Mammary_Tissue
AFR-like	ENSG00000072840.12	EVC	-0.450945	-0.0255193	0.652029	0.998915	Breast_Mammary_Tissue
AFR-like	ENSG00000223443.2	USP17L2	-0.450926	-0.00592538	0.652043	0.998915	Breast_Mammary_Tissue
AFR-like	ENSG00000243137.7	PSG4	0.450712	0.00673813	0.652197	0.998915	Breast_Mammary_Tissue
AFR-like	ENSG00000125166.12	GOT2	0.45005	0.0284733	0.652674	0.998915	Breast_Mammary_Tissue
AFR-like	ENSG00000196209.12	SIRPB2	-0.449925	-0.0178069	0.652764	0.998915	Breast_Mammary_Tissue
AFR-like	ENSG00000010295.19	IFFO1	-0.449644	-0.0104461	0.652967	0.998915	Breast_Mammary_Tissue
AFR-like	ENSG00000125247.15	TMTC4	-0.449616	-0.0123819	0.652987	0.998915	Breast_Mammary_Tissue
AFR-like	ENSG00000117450.13	PRDX1	-0.449407	-0.00794411	0.653138	0.998915	Breast_Mammary_Tissue
AFR-like	ENSG00000085491.15	SLC25A24	0.449399	0.0152283	0.653144	0.998915	Breast_Mammary_Tissue
AFR-like	ENSG00000126353.3	CCR7	0.449232	0.0219489	0.653264	0.998915	Breast_Mammary_Tissue
AFR-like	ENSG00000176401.5	EID2B	-0.449157	-0.0645615	0.653319	0.998915	Breast_Mammary_Tissue
AFR-like	ENSG00000165650.11	PDZD8	0.449057	0.0131048	0.653391	0.998915	Breast_Mammary_Tissue
AFR-like	ENSG00000119446.13	RBM18	0.449012	0.0416719	0.653423	0.998915	Breast_Mammary_Tissue
AFR-like	ENSG00000187017.15	ESPN	0.448809	0.000108108	0.653569	0.998915	Breast_Mammary_Tissue
AFR-like	ENSG00000186522.14	2025-09-10	0.448725	0.0154682	0.65363	0.998915	Breast_Mammary_Tissue
AFR-like	ENSG00000254731.1	CTD-2005H7.1	0.448677	0.0202013	0.653665	0.998915	Breast_Mammary_Tissue
AFR-like	ENSG00000176390.11	CRLF3	0.448589	0.0104399	0.653728	0.998915	Breast_Mammary_Tissue
AFR-like	ENSG00000171199.10	OPRPN	-0.448103	-0.0130356	0.654079	0.998915	Breast_Mammary_Tissue
AFR-like	ENSG00000084207.15	GSTP1	-0.448076	-0.0184209	0.654099	0.998915	Breast_Mammary_Tissue
AFR-like	ENSG00000133983.14	COX16	0.448058	0.017362	0.654112	0.998915	Breast_Mammary_Tissue
AFR-like	ENSG00000072134.15	EPN2	-0.447949	-0.0111389	0.65419	0.998915	Breast_Mammary_Tissue
AFR-like	ENSG00000173327.7	MAP3K11	-0.447701	-0.00997098	0.654369	0.998915	Breast_Mammary_Tissue
AFR-like	ENSG00000167118.10	URM1	0.447685	0.0212297	0.654381	0.998915	Breast_Mammary_Tissue
AFR-like	ENSG00000171928.13	TVP23B	-0.447678	-0.00409908	0.654386	0.998915	Breast_Mammary_Tissue
AFR-like	ENSG00000121318.2	TAS2R10	-0.447204	-0.0181912	0.654728	0.998915	Breast_Mammary_Tissue
AFR-like	ENSG00000156136.9	DCK	-0.446953	-0.00895417	0.654909	0.998915	Breast_Mammary_Tissue
AFR-like	ENSG00000110628.13	SLC22A18	0.446471	0.00895222	0.655257	0.998915	Breast_Mammary_Tissue
AFR-like	ENSG00000068078.17	FGFR3	0.446443	0.00916021	0.655277	0.998915	Breast_Mammary_Tissue
AFR-like	ENSG00000175106.16	TVP23C	-0.446348	-0.0117279	0.655346	0.998915	Breast_Mammary_Tissue
AFR-like	ENSG00000103269.13	RHBDL1	0.446326	0.0147985	0.655362	0.998915	Breast_Mammary_Tissue
AFR-like	ENSG00000144730.17	IL17RD	-0.446001	-0.0940174	0.655596	0.998915	Breast_Mammary_Tissue
AFR-like	ENSG00000145476.15	CYP4V2	0.445863	0.0094126	0.655696	0.998915	Breast_Mammary_Tissue
AFR-like	ENSG00000001167.14	NFYA	0.445806	0.0160211	0.655737	0.998915	Breast_Mammary_Tissue
AFR-like	ENSG00000160593.18	JAML	-0.44516	-0.0426036	0.656204	0.998915	Breast_Mammary_Tissue
AFR-like	ENSG00000167978.16	SRRM2	0.444967	0.0579502	0.656344	0.998915	Breast_Mammary_Tissue
AFR-like	ENSG00000233927.4	RPS28	0.444804	0.0140901	0.656461	0.998915	Breast_Mammary_Tissue
AFR-like	ENSG00000196497.16	IPO4	-0.444498	0.00244734	0.656682	0.998915	Breast_Mammary_Tissue
AFR-like	ENSG00000179163.11	FUCA1	0.444371	0.0029255	0.656774	0.998915	Breast_Mammary_Tissue
AFR-like	ENSG00000167633.18	KIR3DL1	0.44387	0.0198159	0.657136	0.998915	Breast_Mammary_Tissue
AFR-like	ENSG00000183486.12	MX2	0.443822	0.020395	0.657171	0.998915	Breast_Mammary_Tissue
AFR-like	ENSG00000107554.16	DNMBP	0.443731	0.0137315	0.657237	0.998915	Breast_Mammary_Tissue
AFR-like	ENSG00000161929.14	SCIMP	-0.443667	-0.0217779	0.657283	0.998915	Breast_Mammary_Tissue
AFR-like	ENSG00000104886.11	PLEKHJ1	0.443355	0.0158772	0.657509	0.998915	Breast_Mammary_Tissue
AFR-like	ENSG00000170035.15	UBE2E3	0.443241	0.0147893	0.657591	0.998915	Breast_Mammary_Tissue
AFR-like	ENSG00000071462.11	WBSCR22	0.443225	0.0266576	0.657603	0.998915	Breast_Mammary_Tissue
AFR-like	ENSG00000104442.9	ARMC1	-0.443031	-0.0226587	0.657743	0.998915	Breast_Mammary_Tissue
AFR-like	ENSG00000267454.5	ZNF582-AS1	0.442444	0.00888406	0.658168	0.998915	Breast_Mammary_Tissue
AFR-like	ENSG00000007001.12	UPP2	-0.442401	0.0068835	0.658199	0.998915	Breast_Mammary_Tissue
AFR-like	ENSG00000187554.11	TLR5	-0.442392	-0.0900171	0.658206	0.998915	Breast_Mammary_Tissue
AFR-like	ENSG00000230124.6	ACBD6	-0.442304	-0.0270536	0.65827	0.998915	Breast_Mammary_Tissue
AFR-like	ENSG00000112309.10	B3GAT2	0.441776	0.0118468	0.658651	0.998915	Breast_Mammary_Tissue
AFR-like	ENSG00000065609.14	SNAP91	-0.441753	-0.00649761	0.658668	0.998915	Breast_Mammary_Tissue
AFR-like	ENSG00000171806.11	METTL18	-0.441689	-0.0120194	0.658714	0.998915	Breast_Mammary_Tissue
AFR-like	ENSG00000108474.16	PIGL	-0.441391	-0.0480195	0.65893	0.998915	Breast_Mammary_Tissue
AFR-like	ENSG00000198265.11	HELZ	-0.441149	-0.0496882	0.659105	0.998915	Breast_Mammary_Tissue
AFR-like	ENSG00000090661.11	CERS4	0.440328	0.0115661	0.6597	0.998915	Breast_Mammary_Tissue
AFR-like	ENSG00000235358.1	RP11-399E6.1	0.440309	0.0158033	0.659713	0.998915	Breast_Mammary_Tissue
AFR-like	ENSG00000198160.14	MIER1	0.440109	0.0077407	0.659858	0.998915	Breast_Mammary_Tissue
AFR-like	ENSG00000180353.10	HCLS1	-0.439984	-0.0447164	0.659949	0.998915	Breast_Mammary_Tissue
AFR-like	ENSG00000140577.15	CRTC3	0.439927	0.224686	0.65999	0.998915	Breast_Mammary_Tissue
AFR-like	ENSG00000186073.11	C15orf41	-0.43979	-0.0256435	0.660089	0.998915	Breast_Mammary_Tissue
AFR-like	ENSG00000144746.6	ARL6IP5	0.439013	0.0270787	0.660652	0.998915	Breast_Mammary_Tissue
AFR-like	ENSG00000283787.1	PRR33	0.438904	0.0503682	0.660731	0.998915	Breast_Mammary_Tissue
AFR-like	ENSG00000213689.11	TREX1	0.438382	0.0236956	0.661109	0.998915	Breast_Mammary_Tissue
AFR-like	ENSG00000122873.11	CISD1	0.43829	0.0125799	0.661176	0.998915	Breast_Mammary_Tissue
AFR-like	ENSG00000105136.20	ZNF419	0.438068	0.00751559	0.661337	0.998915	Breast_Mammary_Tissue
AFR-like	ENSG00000187987.9	ZSCAN23	-0.43806	-0.0105905	0.661343	0.998915	Breast_Mammary_Tissue
AFR-like	ENSG00000170955.9	PRKCDBP	0.437986	0.0197801	0.661396	0.998915	Breast_Mammary_Tissue
AFR-like	ENSG00000103196.11	CRISPLD2	0.437932	0.0253656	0.661435	0.998915	Breast_Mammary_Tissue
AFR-like	ENSG00000184445.11	KNTC1	-0.437704	-0.0133356	0.661601	0.998915	Breast_Mammary_Tissue
AFR-like	ENSG00000156162.16	DPY19L4	-0.437649	-0.0566146	0.661641	0.998915	Breast_Mammary_Tissue
AFR-like	ENSG00000162722.8	TRIM58	0.43723	0.0104916	0.661945	0.998915	Breast_Mammary_Tissue
AFR-like	ENSG00000104219.12	ZDHHC2	0.436553	0.0154431	0.662435	0.998915	Breast_Mammary_Tissue
AFR-like	ENSG00000152240.12	HAUS1	0.436212	0.00148314	0.662683	0.998915	Breast_Mammary_Tissue
AFR-like	ENSG00000152495.10	CAMK4	-0.435746	-0.0378808	0.663021	0.998915	Breast_Mammary_Tissue
AFR-like	ENSG00000179632.9	MAF1	-0.435609	-0.0148738	0.66312	0.998915	Breast_Mammary_Tissue
AFR-like	ENSG00000205208.4	C4orf46	-0.435375	-0.0201294	0.66329	0.998915	Breast_Mammary_Tissue
AFR-like	ENSG00000128829.11	EIF2AK4	-0.435278	-0.0102318	0.663361	0.998915	Breast_Mammary_Tissue
AFR-like	ENSG00000164715.5	LMTK2	0.435162	0.0272261	0.663445	0.998915	Breast_Mammary_Tissue
AFR-like	ENSG00000116127.17	ALMS1	0.434984	0.0177198	0.663574	0.998915	Breast_Mammary_Tissue
AFR-like	ENSG00000020633.18	RUNX3	0.434161	0.0812269	0.664172	0.998915	Breast_Mammary_Tissue
AFR-like	ENSG00000134817.10	APLNR	-0.434053	0.00431467	0.66425	0.998915	Breast_Mammary_Tissue
AFR-like	ENSG00000249846.6	LINC02021	0.433872	0.0162155	0.664381	0.998915	Breast_Mammary_Tissue
AFR-like	ENSG00000167311.13	ART5	0.433574	0.0141283	0.664598	0.998915	Breast_Mammary_Tissue
AFR-like	ENSG00000138035.14	PNPT1	-0.433448	0.00665943	0.664689	0.998915	Breast_Mammary_Tissue
AFR-like	ENSG00000239779.6	WBP1	0.433378	0.0219533	0.66474	0.998915	Breast_Mammary_Tissue
AFR-like	ENSG00000071246.10	VASH1	-0.433344	-0.0123272	0.664765	0.998915	Breast_Mammary_Tissue
AFR-like	ENSG00000232653.8	GOLGA8N	0.43329	0.00395544	0.664804	0.998915	Breast_Mammary_Tissue
AFR-like	ENSG00000182141.10	ZNF708	0.433032	0.0154739	0.664991	0.998915	Breast_Mammary_Tissue
AFR-like	ENSG00000105976.14	MET	-0.432546	-0.0253605	0.665345	0.998915	Breast_Mammary_Tissue
AFR-like	ENSG00000159339.13	PADI4	-0.432335	-0.0217503	0.665498	0.998915	Breast_Mammary_Tissue
AFR-like	ENSG00000172932.14	ANKRD13D	-0.431847	-0.00575114	0.665852	0.998915	Breast_Mammary_Tissue
AFR-like	ENSG00000198056.13	PRIM1	-0.431617	-0.0613732	0.66602	0.998915	Breast_Mammary_Tissue
AFR-like	ENSG00000179826.6	MRGPRX3	0.431529	0.0183591	0.666084	0.998915	Breast_Mammary_Tissue
AFR-like	ENSG00000224034.1	RP11-445P17.8	0.431377	0.00949954	0.666194	0.998915	Breast_Mammary_Tissue
AFR-like	ENSG00000028839.9	TBPL1	-0.431236	-0.0785842	0.666297	0.998915	Breast_Mammary_Tissue
AFR-like	ENSG00000153339.13	TRAPPC8	0.431218	0.0304725	0.66631	0.998915	Breast_Mammary_Tissue
AFR-like	ENSG00000154263.17	ABCA10	-0.429687	-0.0245201	0.667423	0.998915	Breast_Mammary_Tissue
AFR-like	ENSG00000160953.15	MUM1	0.428807	0.0116151	0.668064	0.998915	Breast_Mammary_Tissue
AFR-like	ENSG00000138074.14	SLC5A6	0.428298	0.00684564	0.668434	0.998915	Breast_Mammary_Tissue
AFR-like	ENSG00000064652.10	SNX24	-0.428262	-0.00657944	0.668461	0.998915	Breast_Mammary_Tissue
AFR-like	ENSG00000105793.15	GTPBP10	0.428118	0.00886139	0.668565	0.998915	Breast_Mammary_Tissue
AFR-like	ENSG00000108187.15	PBLD	-0.427963	-0.0133852	0.668678	0.998915	Breast_Mammary_Tissue
AFR-like	ENSG00000198569.9	SLC34A3	0.427811	0.0395546	0.668789	0.998915	Breast_Mammary_Tissue
AFR-like	ENSG00000077549.17	CAPZB	0.427662	0.137053	0.668897	0.998915	Breast_Mammary_Tissue
AFR-like	ENSG00000226383.6	LINC01876	-0.427559	-0.0075354	0.668973	0.998915	Breast_Mammary_Tissue
AFR-like	ENSG00000225873.3	LINC00694	0.427397	0.00730026	0.66909	0.998915	Breast_Mammary_Tissue
AFR-like	ENSG00000196743.8	GM2A	0.427321	0.00851169	0.669146	0.998915	Breast_Mammary_Tissue
AFR-like	ENSG00000206561.12	COLQ	0.427252	0.0153818	0.669196	0.998915	Breast_Mammary_Tissue
AFR-like	ENSG00000180917.17	CMTR2	-0.426928	-0.0158678	0.669432	0.998915	Breast_Mammary_Tissue
AFR-like	ENSG00000272130.1	RP11-360I2.1	-0.426798	-0.0165835	0.669527	0.998915	Breast_Mammary_Tissue
AFR-like	ENSG00000243480.7	AMY2A	-0.426727	0.00100698	0.669578	0.998915	Breast_Mammary_Tissue
AFR-like	ENSG00000146263.11	MMS22L	-0.426637	-0.0139338	0.669644	0.998915	Breast_Mammary_Tissue
AFR-like	ENSG00000129038.15	LOXL1	0.426584	-0.0178721	0.669682	0.998915	Breast_Mammary_Tissue
AFR-like	ENSG00000125877.12	ITPA	0.426504	0.00732159	0.66974	0.998915	Breast_Mammary_Tissue
AFR-like	ENSG00000272447.1	RP11-182L21.6	0.426469	0.00562097	0.669766	0.998915	Breast_Mammary_Tissue
AFR-like	ENSG00000139908.14	TSSK4	0.426126	0.0177565	0.670016	0.998915	Breast_Mammary_Tissue
AFR-like	ENSG00000171984.14	C20orf196	0.426024	0.0153851	0.67009	0.998915	Breast_Mammary_Tissue
AFR-like	ENSG00000197818.11	SLC9A8	0.425844	0.0475558	0.670221	0.998915	Breast_Mammary_Tissue
AFR-like	ENSG00000134184.12	GSTM1	0.425723	0.00265667	0.67031	0.998915	Breast_Mammary_Tissue
AFR-like	ENSG00000139344.7	AMDHD1	0.425606	0.00488213	0.670395	0.998915	Breast_Mammary_Tissue
AFR-like	ENSG00000007312.12	CD79B	0.424949	0.0144045	0.670874	0.998915	Breast_Mammary_Tissue
AFR-like	ENSG00000104689.9	TNFRSF10A	0.424875	0.024566	0.670928	0.998915	Breast_Mammary_Tissue
AFR-like	ENSG00000163959.9	SLC51A	-0.424867	-0.0125089	0.670934	0.998915	Breast_Mammary_Tissue
AFR-like	ENSG00000229108.1	MEOX2-AS1	0.424633	0.0173788	0.671104	0.998915	Breast_Mammary_Tissue
AFR-like	ENSG00000117122.13	MFAP2	0.424588	0.0145822	0.671137	0.998915	Breast_Mammary_Tissue
AFR-like	ENSG00000125409.12	TEKT3	0.424426	0.00947731	0.671255	0.998915	Breast_Mammary_Tissue
AFR-like	ENSG00000120322.3	PCDHB8	-0.424092	-0.00628933	0.671499	0.998915	Breast_Mammary_Tissue
AFR-like	ENSG00000078699.21	CBFA2T2	-0.424042	-0.110048	0.671535	0.998915	Breast_Mammary_Tissue
AFR-like	ENSG00000091136.13	LAMB1	-0.423947	-0.0116787	0.671605	0.998915	Breast_Mammary_Tissue
AFR-like	ENSG00000204305.13	AGER	0.423697	0.0105994	0.671787	0.998915	Breast_Mammary_Tissue
AFR-like	ENSG00000175894.14	TSPEAR	-0.423578	-0.0239228	0.671874	0.998915	Breast_Mammary_Tissue
AFR-like	ENSG00000140386.12	SCAPER	0.42335	0.0068285	0.67204	0.998915	Breast_Mammary_Tissue
AFR-like	ENSG00000101751.10	POLI	0.423242	0.00681098	0.672119	0.998915	Breast_Mammary_Tissue
AFR-like	ENSG00000091536.16	MYO15A	-0.422988	-0.00720882	0.672304	0.998915	Breast_Mammary_Tissue
AFR-like	ENSG00000139971.15	C14orf37	-0.42282	-0.00610285	0.672427	0.998915	Breast_Mammary_Tissue
AFR-like	ENSG00000153066.12	TXNDC11	-0.422254	-0.00959294	0.67284	0.998915	Breast_Mammary_Tissue
AFR-like	ENSG00000176915.14	ANKLE2	0.422245	0.0247308	0.672846	0.998915	Breast_Mammary_Tissue
AFR-like	ENSG00000165061.14	ZMAT4	-0.421689	-0.00129726	0.673252	0.998915	Breast_Mammary_Tissue
AFR-like	ENSG00000101335.9	MYL9	-0.421551	-0.0340721	0.673353	0.998915	Breast_Mammary_Tissue
AFR-like	ENSG00000100218.11	RSPH14	-0.421391	-0.0145606	0.673469	0.998915	Breast_Mammary_Tissue
AFR-like	ENSG00000164978.17	NUDT2	-0.420796	-0.00238479	0.673904	0.998915	Breast_Mammary_Tissue
AFR-like	ENSG00000166598.14	HSP90B1	0.420442	0.0228759	0.674163	0.998915	Breast_Mammary_Tissue
AFR-like	ENSG00000186976.14	EFCAB6	0.420031	0.00313947	0.674463	0.998915	Breast_Mammary_Tissue
AFR-like	ENSG00000140527.14	WDR93	-0.419595	-0.0219768	0.674781	0.998915	Breast_Mammary_Tissue
AFR-like	ENSG00000224413.1	AP001476.2	-0.419252	-0.012819	0.675032	0.998915	Breast_Mammary_Tissue
AFR-like	ENSG00000089091.16	DZANK1	-0.419239	-0.075338	0.675042	0.998915	Breast_Mammary_Tissue
AFR-like	ENSG00000231246.1	RP5-965F6.2	0.419132	0.00679957	0.67512	0.998915	Breast_Mammary_Tissue
AFR-like	ENSG00000124532.14	MRS2	0.418595	-0.00142827	0.675512	0.998915	Breast_Mammary_Tissue
AFR-like	ENSG00000166268.10	MYRFL	0.418568	0.0104772	0.675532	0.998915	Breast_Mammary_Tissue
AFR-like	ENSG00000136925.14	TSTD2	-0.418303	-0.0451665	0.675725	0.998915	Breast_Mammary_Tissue
AFR-like	ENSG00000006744.18	ELAC2	-0.418118	-0.00890043	0.675861	0.998915	Breast_Mammary_Tissue
AFR-like	ENSG00000275720.1	CTB-75G16.3	0.417896	0.188129	0.676023	0.998915	Breast_Mammary_Tissue
AFR-like	ENSG00000250067.11	YJEFN3	-0.417849	-0.0157674	0.676058	0.998915	Breast_Mammary_Tissue
AFR-like	ENSG00000044090.8	CUL7	-0.417819	-0.0126443	0.676079	0.998915	Breast_Mammary_Tissue
AFR-like	ENSG00000168916.15	ZNF608	0.417459	0.00797849	0.676343	0.998915	Breast_Mammary_Tissue
AFR-like	ENSG00000113119.12	TMCO6	0.417256	0.0268441	0.676491	0.998915	Breast_Mammary_Tissue
AFR-like	ENSG00000178734.5	LMO7DN	-0.417253	-0.00500827	0.676493	0.998915	Breast_Mammary_Tissue
AFR-like	ENSG00000171747.8	LGALS4	-0.417182	-0.0131055	0.676545	0.998915	Breast_Mammary_Tissue
AFR-like	ENSG00000196096.3	AC079610.2	0.417109	0.0303721	0.676599	0.998915	Breast_Mammary_Tissue
AFR-like	ENSG00000244625.5	MIATNB	-0.416946	-0.0110369	0.676718	0.998915	Breast_Mammary_Tissue
AFR-like	ENSG00000270074.1	RP11-351I21.11	-0.416851	-0.0039333	0.676787	0.998915	Breast_Mammary_Tissue
AFR-like	ENSG00000100162.14	CENPM	-0.416681	-0.00429075	0.676912	0.998915	Breast_Mammary_Tissue
AFR-like	ENSG00000261327.4	RP11-863P13.3	-0.416584	-0.0375481	0.676982	0.998915	Breast_Mammary_Tissue
AFR-like	ENSG00000120949.14	TNFRSF8	-0.416395	-0.0888232	0.677121	0.998915	Breast_Mammary_Tissue
AFR-like	ENSG00000264247.1	LINC00909	0.416394	0.00668842	0.677122	0.998915	Breast_Mammary_Tissue
AFR-like	ENSG00000228570.7	NUTM2E	0.416238	0.00262014	0.677236	0.998915	Breast_Mammary_Tissue
AFR-like	ENSG00000100744.14	GSKIP	-0.416027	-0.0129365	0.67739	0.998915	Breast_Mammary_Tissue
AFR-like	ENSG00000204175.5	GPRIN2	-0.415926	-2.63271	0.677464	0.998915	Breast_Mammary_Tissue
AFR-like	ENSG00000146918.19	NCAPG2	-0.41586	-0.0299459	0.677513	0.998915	Breast_Mammary_Tissue
AFR-like	ENSG00000068097.14	HEATR6	0.415113	0.00393925	0.678059	0.998915	Breast_Mammary_Tissue
AFR-like	ENSG00000197245.5	FAM110D	-0.414579	-0.00810965	0.67845	0.998915	Breast_Mammary_Tissue
AFR-like	ENSG00000196912.12	ANKRD36B	-0.414501	-0.00375372	0.678507	0.998915	Breast_Mammary_Tissue
AFR-like	ENSG00000259803.6	SLC22A31	-0.41382	-0.00556278	0.679006	0.998915	Breast_Mammary_Tissue
AFR-like	ENSG00000126214.21	KLC1	0.413799	0.0244525	0.679021	0.998915	Breast_Mammary_Tissue
AFR-like	ENSG00000115825.9	PRKD3	0.413396	0.0163758	0.679317	0.998915	Breast_Mammary_Tissue
AFR-like	ENSG00000274750.2	HIST1H3E	0.413375	0.00253459	0.679332	0.998915	Breast_Mammary_Tissue
AFR-like	ENSG00000156603.15	MED19	0.413293	0.0270838	0.679392	0.998915	Breast_Mammary_Tissue
AFR-like	ENSG00000183793.13	NPIPA5	-0.413053	-0.00221923	0.679568	0.998915	Breast_Mammary_Tissue
AFR-like	ENSG00000175662.17	TOM1L2	0.412648	0.0362936	0.679864	0.998915	Breast_Mammary_Tissue
AFR-like	ENSG00000276529.1	AP001505.10	-0.412638	-0.00752717	0.679872	0.998915	Breast_Mammary_Tissue
AFR-like	ENSG00000012048.20	BRCA1	0.412384	0.0132117	0.680058	0.998915	Breast_Mammary_Tissue
AFR-like	ENSG00000161714.11	PLCD3	0.412359	0.016342	0.680076	0.998915	Breast_Mammary_Tissue
AFR-like	ENSG00000182636.5	NDN	-0.412289	-0.0087087	0.680127	0.998915	Breast_Mammary_Tissue
AFR-like	ENSG00000105486.13	LIG1	0.412057	0.0400907	0.680297	0.998915	Breast_Mammary_Tissue
AFR-like	ENSG00000272911.1	RP11-74E22.6	0.411846	0.00397449	0.680452	0.998915	Breast_Mammary_Tissue
AFR-like	ENSG00000155970.11	MICU3	0.411676	0.00225934	0.680577	0.998915	Breast_Mammary_Tissue
AFR-like	ENSG00000175155.8	YPEL2	0.411615	0.152613	0.680622	0.998915	Breast_Mammary_Tissue
AFR-like	ENSG00000144231.10	POLR2D	0.411529	0.0261171	0.680685	0.998915	Breast_Mammary_Tissue
AFR-like	ENSG00000081277.12	PKP1	-0.411068	-0.0199488	0.681023	0.998915	Breast_Mammary_Tissue
AFR-like	ENSG00000063854.12	HAGH	-0.410901	-0.0133086	0.681145	0.998915	Breast_Mammary_Tissue
AFR-like	ENSG00000038002.8	AGA	-0.410675	-0.00796516	0.681311	0.998915	Breast_Mammary_Tissue
AFR-like	ENSG00000198131.13	ZNF544	0.410635	0.00952577	0.68134	0.998915	Breast_Mammary_Tissue
AFR-like	ENSG00000196391.10	ZNF774	-0.410372	-0.000960891	0.681533	0.998915	Breast_Mammary_Tissue
AFR-like	ENSG00000279278.1	CH17-264L24.1	0.410172	-0.00294072	0.68168	0.998915	Breast_Mammary_Tissue
AFR-like	ENSG00000174007.7	CEP19	-0.410054	-0.0186266	0.681766	0.998915	Breast_Mammary_Tissue
AFR-like	ENSG00000278467.1	RP11-504P24.9	0.409936	0.0192853	0.681853	0.998915	Breast_Mammary_Tissue
AFR-like	ENSG00000236204.5	LINC01376	0.40958	0.0364857	0.682114	0.998915	Breast_Mammary_Tissue
AFR-like	ENSG00000204219.9	TCEA3	0.409328	0.0169418	0.682299	0.998915	Breast_Mammary_Tissue
AFR-like	ENSG00000138061.11	CYP1B1	-0.408907	-0.0243777	0.682608	0.998915	Breast_Mammary_Tissue
AFR-like	ENSG00000159228.12	CBR1	0.408368	0.0046055	0.683003	0.998915	Breast_Mammary_Tissue
AFR-like	ENSG00000149557.12	FEZ1	0.408333	0.0505234	0.68303	0.998915	Breast_Mammary_Tissue
AFR-like	ENSG00000136811.16	ODF2	0.408264	0.00920809	0.68308	0.998915	Breast_Mammary_Tissue
AFR-like	ENSG00000185033.14	SEMA4B	0.407766	0.0415055	0.683445	0.998915	Breast_Mammary_Tissue
AFR-like	ENSG00000151640.12	DPYSL4	0.407617	0.00325741	0.683555	0.998915	Breast_Mammary_Tissue
AFR-like	ENSG00000128512.20	DOCK4	-0.407445	-0.0385394	0.683681	0.998915	Breast_Mammary_Tissue
AFR-like	ENSG00000231507.1	LINC01353	0.407244	0.000876023	0.683829	0.998915	Breast_Mammary_Tissue
AFR-like	ENSG00000281005.1	LINC00921	-0.406721	-0.0114097	0.684213	0.998915	Breast_Mammary_Tissue
AFR-like	ENSG00000250620.1	RP11-91J3.3	0.406685	0.00440601	0.684239	0.998915	Breast_Mammary_Tissue
AFR-like	ENSG00000171867.16	PRNP	0.406557	0.0583278	0.684334	0.998915	Breast_Mammary_Tissue
AFR-like	ENSG00000223485.2	LINC01615	-0.406489	-0.0120291	0.684383	0.998915	Breast_Mammary_Tissue
AFR-like	ENSG00000111364.15	DDX55	-0.40618	-0.0011969	0.68461	0.998915	Breast_Mammary_Tissue
AFR-like	ENSG00000225028.1	RP11-330M19.1	-0.406141	-0.023374	0.684639	0.998915	Breast_Mammary_Tissue
AFR-like	ENSG00000278376.1	RP11-158I9.8	0.405029	0.00367381	0.685457	0.998915	Breast_Mammary_Tissue
AFR-like	ENSG00000172354.9	GNB2	-0.404862	-0.0552905	0.685579	0.998915	Breast_Mammary_Tissue
AFR-like	ENSG00000162337.11	LRP5	0.40472	0.0252738	0.685684	0.998915	Breast_Mammary_Tissue
AFR-like	ENSG00000140199.11	SLC12A6	0.404425	0.0333752	0.685901	0.998915	Breast_Mammary_Tissue
AFR-like	ENSG00000163918.10	RFC4	-0.404083	-0.0113002	0.686152	0.998915	Breast_Mammary_Tissue
AFR-like	ENSG00000077044.10	DGKD	0.403913	0.0418455	0.686276	0.998915	Breast_Mammary_Tissue
AFR-like	ENSG00000284526.1	RP11-666A8.13	-0.403849	-0.0142111	0.686323	0.998915	Breast_Mammary_Tissue
AFR-like	ENSG00000125651.13	GTF2F1	0.403703	0.021773	0.686431	0.998915	Breast_Mammary_Tissue
AFR-like	ENSG00000139985.6	ADAM21	-0.403616	-0.00488998	0.686495	0.998915	Breast_Mammary_Tissue
AFR-like	ENSG00000250334.5	LINC00989	-0.403287	-0.00632736	0.686737	0.998915	Breast_Mammary_Tissue
AFR-like	ENSG00000204920.10	ZNF155	-0.403162	0.00361386	0.686829	0.998915	Breast_Mammary_Tissue
AFR-like	ENSG00000037757.13	MRI1	-0.403105	-0.0045296	0.686871	0.998915	Breast_Mammary_Tissue
AFR-like	ENSG00000281920.1	RP11-418H16.1	0.402813	0.0151439	0.687086	0.998915	Breast_Mammary_Tissue
AFR-like	ENSG00000176623.11	RMDN1	-0.402674	-0.0170284	0.687188	0.998915	Breast_Mammary_Tissue
AFR-like	ENSG00000255374.3	TAS2R43	-0.40261	-0.00482489	0.687235	0.998915	Breast_Mammary_Tissue
AFR-like	ENSG00000250378.2	RP11-119J18.1	0.402438	0.015039	0.687362	0.998915	Breast_Mammary_Tissue
AFR-like	ENSG00000250658.1	RP11-138B4.1	0.402142	0.00556438	0.687579	0.998915	Breast_Mammary_Tissue
AFR-like	ENSG00000215808.2	LINC01139	-0.401997	-0.00507776	0.687686	0.998915	Breast_Mammary_Tissue
AFR-like	ENSG00000188878.19	FBF1	-0.401844	-0.00530877	0.687799	0.998915	Breast_Mammary_Tissue
AFR-like	ENSG00000229660.1	RP5-1142J19.1	0.40153	-0.010344	0.68803	0.998915	Breast_Mammary_Tissue
AFR-like	ENSG00000154001.13	PPP2R5E	0.401375	-0.0043696	0.688144	0.998915	Breast_Mammary_Tissue
AFR-like	ENSG00000272391.5	POM121C	0.401359	0.00291028	0.688156	0.998915	Breast_Mammary_Tissue
AFR-like	ENSG00000177946.5	CENPBD1	-0.400888	-0.00814504	0.688503	0.998915	Breast_Mammary_Tissue
AFR-like	ENSG00000162572.20	SCNN1D	-0.400738	0.00639982	0.688613	0.998915	Breast_Mammary_Tissue
AFR-like	ENSG00000072803.17	FBXW11	0.400355	0.0426131	0.688895	0.998915	Breast_Mammary_Tissue
AFR-like	ENSG00000131730.15	CKMT2	0.400072	0.0371036	0.689104	0.998915	Breast_Mammary_Tissue
AFR-like	ENSG00000007216.14	SLC13A2	-0.400014	-0.0795222	0.689146	0.998915	Breast_Mammary_Tissue
AFR-like	ENSG00000176155.18	CCDC57	0.39988	0.0217345	0.689245	0.998915	Breast_Mammary_Tissue
AFR-like	ENSG00000141127.14	PRPSAP2	-0.399086	-0.00672146	0.68983	0.998915	Breast_Mammary_Tissue
AFR-like	ENSG00000272784.1	RP11-335L23.5	-0.399069	-0.0305529	0.689842	0.998915	Breast_Mammary_Tissue
