## Supplemental tables for "The Externalizing Spectrum and Suicide Risk: Insights from Genomics and Electronic Health Records in over 500,000 Veterans" (part 12 of 96)

### Sheet: Table S6 (continued)
GWAS	Gene	Gene name	Z-score	Effect size	P-value	FDR	Tissue
AFR-like	ENSG00000140090.17	SLC24A4	0.39901	0.00750828	0.689885	0.998915	Breast_Mammary_Tissue
AFR-like	ENSG00000129636.12	ITFG1	0.398992	0.0484535	0.689899	0.998915	Breast_Mammary_Tissue
AFR-like	ENSG00000213889.10	PPM1N	0.398948	0.0329682	0.689931	0.998915	Breast_Mammary_Tissue
AFR-like	ENSG00000172795.15	DCP2	0.398869	0.012454	0.68999	0.998915	Breast_Mammary_Tissue
AFR-like	ENSG00000260947.1	RP11-384P7.7	0.398685	0.00212635	0.690125	0.998915	Breast_Mammary_Tissue
AFR-like	ENSG00000112110.9	MRPL18	-0.398632	-0.00628565	0.690164	0.998915	Breast_Mammary_Tissue
AFR-like	ENSG00000106692.13	FKTN	-0.398312	-0.0153556	0.6904	0.998915	Breast_Mammary_Tissue
AFR-like	ENSG00000158805.11	ZNF276	0.397991	0.0429298	0.690637	0.998915	Breast_Mammary_Tissue
AFR-like	ENSG00000101489.19	CELF4	-0.397979	-0.00523484	0.690645	0.998915	Breast_Mammary_Tissue
AFR-like	ENSG00000173409.13	ARV1	0.397896	0.00282541	0.690707	0.998915	Breast_Mammary_Tissue
AFR-like	ENSG00000174564.12	IL20RB	0.397871	0.0221816	0.690725	0.998915	Breast_Mammary_Tissue
AFR-like	ENSG00000226479.3	TMEM185B	-0.397833	-0.00540462	0.690754	0.998915	Breast_Mammary_Tissue
AFR-like	ENSG00000204228.3	HSD17B8	-0.397494	-0.0259373	0.691003	0.998915	Breast_Mammary_Tissue
AFR-like	ENSG00000125648.14	SLC25A23	0.397283	0.0100886	0.691159	0.998915	Breast_Mammary_Tissue
AFR-like	ENSG00000085719.12	CPNE3	0.397248	0.011972	0.691185	0.998915	Breast_Mammary_Tissue
AFR-like	ENSG00000254226.5	LINC01933	-0.396954	-0.01185	0.691402	0.998915	Breast_Mammary_Tissue
AFR-like	ENSG00000029534.19	ANK1	-0.396704	-0.0120606	0.691586	0.998915	Breast_Mammary_Tissue
AFR-like	ENSG00000011028.13	MRC2	-0.396346	-0.0602253	0.69185	0.998915	Breast_Mammary_Tissue
AFR-like	ENSG00000214290.8	COLCA2	0.396226	0.0526556	0.691938	0.998915	Breast_Mammary_Tissue
AFR-like	ENSG00000244041.7	LINC01011	0.395955	0.0321435	0.692139	0.998915	Breast_Mammary_Tissue
AFR-like	ENSG00000109501.13	WFS1	0.395512	0.0148043	0.692465	0.998915	Breast_Mammary_Tissue
AFR-like	ENSG00000093010.13	COMT	-0.395088	-0.0154627	0.692778	0.998915	Breast_Mammary_Tissue
AFR-like	ENSG00000008311.14	AASS	-0.395083	-0.0311124	0.692782	0.998915	Breast_Mammary_Tissue
AFR-like	ENSG00000267279.1	RP11-879F14.2	-0.394453	-0.0280845	0.693246	0.998915	Breast_Mammary_Tissue
AFR-like	ENSG00000221983.7	UBA52	-0.394284	-0.0342654	0.693371	0.998915	Breast_Mammary_Tissue
AFR-like	ENSG00000135637.13	CCDC142	0.394055	0.105653	0.69354	0.998915	Breast_Mammary_Tissue
AFR-like	ENSG00000122694.15	GLIPR2	-0.393373	-0.0166848	0.694044	0.998915	Breast_Mammary_Tissue
AFR-like	ENSG00000137200.12	CMTR1	-0.393177	-0.0258814	0.694189	0.998915	Breast_Mammary_Tissue
AFR-like	ENSG00000026950.16	BTN3A1	-0.393177	-0.0134984	0.694189	0.998915	Breast_Mammary_Tissue
AFR-like	ENSG00000183317.16	EPHA10	0.393116	0.0251362	0.694234	0.998915	Breast_Mammary_Tissue
AFR-like	ENSG00000137076.20	TLN1	0.392893	0.0381657	0.694398	0.998915	Breast_Mammary_Tissue
AFR-like	ENSG00000137312.14	FLOT1	0.392814	0.0369505	0.694457	0.998915	Breast_Mammary_Tissue
AFR-like	ENSG00000122376.11	FAM35A	-0.392479	-0.0169765	0.694704	0.998915	Breast_Mammary_Tissue
AFR-like	ENSG00000116783.14	TNNI3K	-0.392133	-0.00183354	0.69496	0.998915	Breast_Mammary_Tissue
AFR-like	ENSG00000187189.10	TSPYL4	0.392055	0.0197292	0.695017	0.998915	Breast_Mammary_Tissue
AFR-like	ENSG00000167723.14	TRPV3	-0.392053	-0.0116719	0.695019	0.998915	Breast_Mammary_Tissue
AFR-like	ENSG00000112149.9	CD83	-0.391425	-0.00611438	0.695483	0.998915	Breast_Mammary_Tissue
AFR-like	ENSG00000197580.11	BCO2	-0.391165	-0.0124591	0.695675	0.998915	Breast_Mammary_Tissue
AFR-like	ENSG00000239672.7	NME1	-0.390603	-0.0131152	0.69609	0.998915	Breast_Mammary_Tissue
AFR-like	ENSG00000197978.9	GOLGA6L9	0.390557	0.012147	0.696125	0.998915	Breast_Mammary_Tissue
AFR-like	ENSG00000177700.5	POLR2L	0.390507	0.072743	0.696161	0.998915	Breast_Mammary_Tissue
AFR-like	ENSG00000114115.9	RBP1	0.390371	0.0245029	0.696262	0.998915	Breast_Mammary_Tissue
AFR-like	ENSG00000026652.13	AGPAT4	-0.390306	0.0381438	0.69631	0.998915	Breast_Mammary_Tissue
AFR-like	ENSG00000108370.16	RGS9	0.390096	-0.00749237	0.696466	0.998915	Breast_Mammary_Tissue
AFR-like	ENSG00000152359.14	POC5	-0.389985	-0.0151905	0.696548	0.998915	Breast_Mammary_Tissue
AFR-like	ENSG00000196502.11	SULT1A1	0.389924	0.0391156	0.696592	0.998915	Breast_Mammary_Tissue
AFR-like	ENSG00000105699.16	LSR	-0.389857	-0.0186918	0.696643	0.998915	Breast_Mammary_Tissue
AFR-like	ENSG00000205572.9	SERF1B	-0.389517	-0.0330363	0.696894	0.998915	Breast_Mammary_Tissue
AFR-like	ENSG00000122574.10	WIPF3	-0.389362	-0.00655001	0.697008	0.998915	Breast_Mammary_Tissue
AFR-like	ENSG00000131495.8	NDUFA2	0.389286	0.0484605	0.697064	0.998915	Breast_Mammary_Tissue
AFR-like	ENSG00000167775.10	CD320	0.389188	0.0112599	0.697137	0.998915	Breast_Mammary_Tissue
AFR-like	ENSG00000146830.9	GIGYF1	0.389004	0.0239882	0.697273	0.998915	Breast_Mammary_Tissue
AFR-like	ENSG00000272209.1	RP3-500L14.2	0.388926	-0.00164968	0.697331	0.998915	Breast_Mammary_Tissue
AFR-like	ENSG00000112699.10	GMDS	0.38873	0.0165711	0.697476	0.998915	Breast_Mammary_Tissue
AFR-like	ENSG00000084072.16	PPIE	0.388674	0.00262195	0.697517	0.998915	Breast_Mammary_Tissue
AFR-like	ENSG00000166183.15	ASPG	0.388611	0.00987388	0.697564	0.998915	Breast_Mammary_Tissue
AFR-like	ENSG00000134996.11	OSTF1	-0.388408	-0.0478068	0.697714	0.998915	Breast_Mammary_Tissue
AFR-like	ENSG00000182866.16	LCK	0.388069	0.151077	0.697965	0.998915	Breast_Mammary_Tissue
AFR-like	ENSG00000180988.2	OR52N2	-0.387949	-0.00454917	0.698054	0.998915	Breast_Mammary_Tissue
AFR-like	ENSG00000131944.9	FAAP24	-0.387881	-0.00736508	0.698104	0.998915	Breast_Mammary_Tissue
AFR-like	ENSG00000065882.15	TBC1D1	-0.386933	-0.0392511	0.698806	0.998915	Breast_Mammary_Tissue
AFR-like	ENSG00000112799.8	LY86	-0.386795	-0.0129637	0.698908	0.998915	Breast_Mammary_Tissue
AFR-like	ENSG00000152669.8	CCNO	-0.386719	-0.0211034	0.698964	0.998915	Breast_Mammary_Tissue
AFR-like	ENSG00000197928.10	ZNF677	-0.386578	-0.00670832	0.699068	0.998915	Breast_Mammary_Tissue
AFR-like	ENSG00000011376.9	LARS2	0.385842	0.0131389	0.699614	0.998915	Breast_Mammary_Tissue
AFR-like	ENSG00000196526.10	AFAP1	-0.38558	-0.0116726	0.699808	0.998915	Breast_Mammary_Tissue
AFR-like	ENSG00000158467.16	AHCYL2	0.385504	0.00315844	0.699864	0.998915	Breast_Mammary_Tissue
AFR-like	ENSG00000010610.9	CD4	0.385225	0.020162	0.700071	0.998915	Breast_Mammary_Tissue
AFR-like	ENSG00000171206.13	TRIM8	0.385173	0.0362059	0.700109	0.998915	Breast_Mammary_Tissue
AFR-like	ENSG00000174574.15	AKIRIN1	-0.385128	-0.0119253	0.700143	0.998915	Breast_Mammary_Tissue
AFR-like	ENSG00000188130.13	MAPK12	-0.384612	-0.00814832	0.700525	0.998915	Breast_Mammary_Tissue
AFR-like	ENSG00000165985.9	C1QL3	0.384576	0.00237898	0.700552	0.998915	Breast_Mammary_Tissue
AFR-like	ENSG00000168439.16	STIP1	0.384341	0.0533841	0.700726	0.998915	Breast_Mammary_Tissue
AFR-like	ENSG00000111962.7	UST	-0.384302	-0.0230233	0.700755	0.998915	Breast_Mammary_Tissue
AFR-like	ENSG00000110675.12	ELMOD1	-0.384277	-0.00323668	0.700773	0.998915	Breast_Mammary_Tissue
AFR-like	ENSG00000143556.8	S100A7	-0.384193	-0.00541317	0.700836	0.998915	Breast_Mammary_Tissue
AFR-like	ENSG00000100441.9	KHNYN	0.383892	0.00389109	0.701058	0.998915	Breast_Mammary_Tissue
AFR-like	ENSG00000165271.16	NOL6	0.382813	0.0163224	0.701858	0.998915	Breast_Mammary_Tissue
AFR-like	ENSG00000170615.14	SLC26A5	-0.38271	-0.0428611	0.701935	0.998915	Breast_Mammary_Tissue
AFR-like	ENSG00000023516.8	AKAP11	0.382446	0.0306473	0.702131	0.998915	Breast_Mammary_Tissue
AFR-like	ENSG00000217455.8	AC091801.1	0.382374	-0.00188202	0.702184	0.998915	Breast_Mammary_Tissue
AFR-like	ENSG00000107242.17	PIP5K1B	0.382179	0.0274617	0.702328	0.998915	Breast_Mammary_Tissue
AFR-like	ENSG00000114124.2	GRK7	-0.381972	-0.00455947	0.702482	0.998915	Breast_Mammary_Tissue
AFR-like	ENSG00000176273.14	SLC35G1	-0.381941	-0.00694307	0.702505	0.998915	Breast_Mammary_Tissue
AFR-like	ENSG00000263164.1	RP11-333E1.2	-0.381553	-0.0142965	0.702793	0.998915	Breast_Mammary_Tissue
AFR-like	ENSG00000175985.9	PLEKHD1	-0.381502	-0.0127171	0.702831	0.998915	Breast_Mammary_Tissue
AFR-like	ENSG00000114062.18	UBE3A	-0.381433	-0.0225956	0.702882	0.998915	Breast_Mammary_Tissue
AFR-like	ENSG00000243667.6	WDR92	0.37974	0.015067	0.704138	0.998915	Breast_Mammary_Tissue
AFR-like	ENSG00000106615.9	RHEB	-0.379708	-0.0365078	0.704162	0.998915	Breast_Mammary_Tissue
AFR-like	ENSG00000146122.16	DAAM2	0.379679	0.00766437	0.704184	0.998915	Breast_Mammary_Tissue
AFR-like	ENSG00000114544.16	SLC41A3	-0.378982	-0.00924425	0.704701	0.998915	Breast_Mammary_Tissue
AFR-like	ENSG00000111445.13	RFC5	0.378961	0.0354964	0.704717	0.998915	Breast_Mammary_Tissue
AFR-like	ENSG00000160282.13	FTCD	0.378817	0.00349309	0.704824	0.998915	Breast_Mammary_Tissue
AFR-like	ENSG00000167461.11	RAB8A	0.378738	0.0230765	0.704883	0.998915	Breast_Mammary_Tissue
AFR-like	ENSG00000198018.6	ENTPD7	-0.378736	-0.0133021	0.704884	0.998915	Breast_Mammary_Tissue
AFR-like	ENSG00000128606.12	LRRC17	-0.378643	-0.0143684	0.704953	0.998915	Breast_Mammary_Tissue
AFR-like	ENSG00000139899.10	CBLN3	-0.378641	-0.00427018	0.704955	0.998915	Breast_Mammary_Tissue
AFR-like	ENSG00000123975.4	CKS2	-0.378154	-0.0203664	0.705316	0.998915	Breast_Mammary_Tissue
AFR-like	ENSG00000167535.7	CACNB3	0.378086	0.0353512	0.705367	0.998915	Breast_Mammary_Tissue
AFR-like	ENSG00000256576.2	RP13-977J11.2	0.378065	0.00294239	0.705382	0.998915	Breast_Mammary_Tissue
AFR-like	ENSG00000160284.14	SPATC1L	-0.377737	-0.00709285	0.705626	0.998915	Breast_Mammary_Tissue
AFR-like	ENSG00000117153.15	KLHL12	-0.377677	-0.0266411	0.705671	0.998915	Breast_Mammary_Tissue
AFR-like	ENSG00000162623.15	TYW3	-0.377292	-0.00866465	0.705957	0.998915	Breast_Mammary_Tissue
AFR-like	ENSG00000231925.11	TAPBP	-0.377274	-0.00476	0.70597	0.998915	Breast_Mammary_Tissue
AFR-like	ENSG00000283073.1	RP11-834C11.15	0.377229	0.0111773	0.706003	0.998915	Breast_Mammary_Tissue
AFR-like	ENSG00000095261.13	PSMD5	-0.376917	-0.013788	0.706235	0.998915	Breast_Mammary_Tissue
AFR-like	ENSG00000283317.1	RP11-122G18.11	0.376888	0.00145476	0.706257	0.998915	Breast_Mammary_Tissue
AFR-like	ENSG00000163521.15	GLB1L	0.376787	0.00588311	0.706332	0.998915	Breast_Mammary_Tissue
AFR-like	ENSG00000161594.6	KLHL10	0.37655	0.011152	0.706508	0.998915	Breast_Mammary_Tissue
AFR-like	ENSG00000215440.11	NPEPL1	0.376364	0.014088	0.706646	0.998915	Breast_Mammary_Tissue
AFR-like	ENSG00000167216.16	KATNAL2	0.376289	0.00916349	0.706702	0.998915	Breast_Mammary_Tissue
AFR-like	ENSG00000179698.13	WDR97	-0.376186	0.00234104	0.706779	0.998915	Breast_Mammary_Tissue
AFR-like	ENSG00000111684.10	LPCAT3	-0.376134	-0.0298701	0.706818	0.998915	Breast_Mammary_Tissue
AFR-like	ENSG00000119242.8	CCDC92	-0.376021	-0.0149683	0.706902	0.998915	Breast_Mammary_Tissue
AFR-like	ENSG00000099194.5	SCD	-0.375498	0.00210073	0.70729	0.998915	Breast_Mammary_Tissue
AFR-like	ENSG00000219481.10	NBPF1	-0.375206	-0.020095	0.707508	0.998915	Breast_Mammary_Tissue
AFR-like	ENSG00000180011.6	ZADH2	-0.374936	-0.00468469	0.707708	0.998915	Breast_Mammary_Tissue
AFR-like	ENSG00000196584.2	XRCC2	0.374866	0.0191989	0.70776	0.998915	Breast_Mammary_Tissue
AFR-like	ENSG00000270171.1	RP11-338N10.1	0.374468	0.0099016	0.708056	0.998915	Breast_Mammary_Tissue
AFR-like	ENSG00000099977.13	DDT	0.374433	0.0340058	0.708082	0.998915	Breast_Mammary_Tissue
AFR-like	ENSG00000196678.13	ERI2	-0.37412	-0.00890879	0.708315	0.998915	Breast_Mammary_Tissue
AFR-like	ENSG00000166164.15	BRD7	0.373983	0.0134673	0.708417	0.998915	Breast_Mammary_Tissue
AFR-like	ENSG00000197951.8	ZNF71	-0.373801	-0.00943751	0.708552	0.998915	Breast_Mammary_Tissue
AFR-like	ENSG00000150556.16	LYPD6B	-0.373669	-0.0109561	0.708651	0.998915	Breast_Mammary_Tissue
AFR-like	ENSG00000164465.18	DCBLD1	0.373468	0.0345117	0.7088	0.998915	Breast_Mammary_Tissue
AFR-like	ENSG00000122515.14	ZMIZ2	-0.373421	-0.0455641	0.708835	0.998915	Breast_Mammary_Tissue
AFR-like	ENSG00000189046.10	ALKBH2	0.373362	0.401833	0.708879	0.998915	Breast_Mammary_Tissue
AFR-like	ENSG00000144909.7	OSBPL11	0.373287	0.0375116	0.708935	0.998915	Breast_Mammary_Tissue
AFR-like	ENSG00000179526.16	SHARPIN	-0.373146	-0.119125	0.70904	0.998915	Breast_Mammary_Tissue
AFR-like	ENSG00000241973.10	PI4KA	-0.372981	-0.0180712	0.709163	0.998915	Breast_Mammary_Tissue
AFR-like	ENSG00000136935.13	GOLGA1	-0.372353	-0.0142347	0.70963	0.998915	Breast_Mammary_Tissue
AFR-like	ENSG00000133103.16	COG6	0.372182	0.00855102	0.709757	0.998915	Breast_Mammary_Tissue
AFR-like	ENSG00000113441.15	LNPEP	-0.372131	-0.00059143	0.709795	0.998915	Breast_Mammary_Tissue
AFR-like	ENSG00000003989.17	SLC7A2	-0.372036	-0.0472848	0.709866	0.998915	Breast_Mammary_Tissue
AFR-like	ENSG00000160886.13	LY6K	-0.371982	-0.00728063	0.709906	0.998915	Breast_Mammary_Tissue
AFR-like	ENSG00000270761.1	RP11-385F7.1	0.371635	0.0097944	0.710165	0.998915	Breast_Mammary_Tissue
AFR-like	ENSG00000182054.9	IDH2	0.371586	0.0628785	0.710201	0.998915	Breast_Mammary_Tissue
AFR-like	ENSG00000010626.14	LRRC23	-0.371377	-0.00502937	0.710357	0.998915	Breast_Mammary_Tissue
AFR-like	ENSG00000170464.9	DNAJC18	0.371272	0.0326767	0.710435	0.998915	Breast_Mammary_Tissue
AFR-like	ENSG00000115216.13	NRBP1	0.371085	0.0201482	0.710575	0.998915	Breast_Mammary_Tissue
AFR-like	ENSG00000133739.15	LRRCC1	0.370931	0.0209833	0.710689	0.998915	Breast_Mammary_Tissue
AFR-like	ENSG00000138376.10	BARD1	0.370707	0.00619458	0.710856	0.998915	Breast_Mammary_Tissue
AFR-like	ENSG00000156587.15	UBE2L6	0.370685	0.0154648	0.710873	0.998915	Breast_Mammary_Tissue
AFR-like	ENSG00000158792.15	SPATA2L	0.370522	0.0213059	0.710993	0.998915	Breast_Mammary_Tissue
AFR-like	ENSG00000163013.11	FBXO41	0.370434	0.00479842	0.711059	0.998915	Breast_Mammary_Tissue
AFR-like	ENSG00000137975.7	CLCA2	0.370357	0.00462641	0.711117	0.998915	Breast_Mammary_Tissue
AFR-like	ENSG00000113658.16	SMAD5	0.37032	0.016095	0.711144	0.998915	Breast_Mammary_Tissue
AFR-like	ENSG00000171763.18	SPATA5L1	0.370083	0.00939928	0.711321	0.998915	Breast_Mammary_Tissue
AFR-like	ENSG00000171587.14	DSCAM	0.370008	0.0058722	0.711376	0.998915	Breast_Mammary_Tissue
AFR-like	ENSG00000051523.10	CYBA	0.369764	0.0350369	0.711558	0.998915	Breast_Mammary_Tissue
AFR-like	ENSG00000111671.9	SPSB2	-0.369	-0.00471444	0.712127	0.998915	Breast_Mammary_Tissue
AFR-like	ENSG00000126005.16	MMP24-AS1	-0.368774	-0.0201129	0.712296	0.998915	Breast_Mammary_Tissue
AFR-like	ENSG00000152284.4	TCF7L1	0.3684	-0.0430874	0.712575	0.998915	Breast_Mammary_Tissue
AFR-like	ENSG00000255910.1	RP11-405A12.2	-0.368219	-0.0204804	0.71271	0.998915	Breast_Mammary_Tissue
AFR-like	ENSG00000105479.15	CCDC114	-0.368208	-0.00847332	0.712718	0.998915	Breast_Mammary_Tissue
AFR-like	ENSG00000106006.6	HOXA6	0.367617	0.0311604	0.713159	0.998915	Breast_Mammary_Tissue
AFR-like	ENSG00000019102.11	VSIG2	-0.367596	-0.00460527	0.713174	0.998915	Breast_Mammary_Tissue
AFR-like	ENSG00000107443.15	CCNJ	0.367355	0.0174171	0.713354	0.998915	Breast_Mammary_Tissue
AFR-like	ENSG00000100068.11	LRP5L	-0.367081	-0.0119345	0.713558	0.998915	Breast_Mammary_Tissue
AFR-like	ENSG00000261353.1	CTA-14H9.5	-0.366856	-0.0343634	0.713727	0.998915	Breast_Mammary_Tissue
AFR-like	ENSG00000168228.14	ZCCHC4	0.366404	0.0143352	0.714064	0.998915	Breast_Mammary_Tissue
AFR-like	ENSG00000226742.3	HSBP1L1	-0.366225	-0.00641027	0.714198	0.998915	Breast_Mammary_Tissue
AFR-like	ENSG00000185290.3	NUPR2	0.366129	0.00540024	0.714269	0.998915	Breast_Mammary_Tissue
AFR-like	ENSG00000174891.12	RSRC1	0.366107	0.000186336	0.714285	0.998915	Breast_Mammary_Tissue
AFR-like	ENSG00000187049.9	TMEM216	0.365756	0.0123511	0.714547	0.998915	Breast_Mammary_Tissue
AFR-like	ENSG00000198185.11	ZNF334	0.365652	0.00614158	0.714625	0.998915	Breast_Mammary_Tissue
AFR-like	ENSG00000171444.17	MCC	0.365585	0.0115973	0.714675	0.998915	Breast_Mammary_Tissue
AFR-like	ENSG00000180448.10	ARHGAP45	-0.365374	-0.0459404	0.714832	0.998915	Breast_Mammary_Tissue
AFR-like	ENSG00000008324.11	SS18L2	0.365214	0.023891	0.714952	0.998915	Breast_Mammary_Tissue
AFR-like	ENSG00000106853.18	PTGR1	-0.3652	0.00165293	0.714962	0.998915	Breast_Mammary_Tissue
AFR-like	ENSG00000170153.10	RNF150	-0.365186	-0.0170201	0.714973	0.998915	Breast_Mammary_Tissue
AFR-like	ENSG00000144214.9	LYG1	-0.365154	-0.0172425	0.714997	0.998915	Breast_Mammary_Tissue
AFR-like	ENSG00000162885.12	B3GALNT2	-0.364312	-0.00729035	0.715625	0.998915	Breast_Mammary_Tissue
AFR-like	ENSG00000173821.19	RNF213	0.364058	0.0158358	0.715815	0.998915	Breast_Mammary_Tissue
AFR-like	ENSG00000118855.18	MFSD1	-0.363566	0.00886385	0.716182	0.998915	Breast_Mammary_Tissue
AFR-like	ENSG00000149380.11	P4HA3	0.363379	0.0290974	0.716322	0.998915	Breast_Mammary_Tissue
AFR-like	ENSG00000155660.10	PDIA4	0.363133	0.0463696	0.716506	0.998915	Breast_Mammary_Tissue
AFR-like	ENSG00000053108.16	FSTL4	0.362967	0.0188452	0.71663	0.998915	Breast_Mammary_Tissue
AFR-like	ENSG00000268555.1	RP11-678G14.3	0.362644	0.00391912	0.716871	0.998915	Breast_Mammary_Tissue
AFR-like	ENSG00000237940.3	LINC01238	0.362613	0.0177725	0.716894	0.998915	Breast_Mammary_Tissue
AFR-like	ENSG00000104884.14	ERCC2	0.362222	0.0127722	0.717186	0.998915	Breast_Mammary_Tissue
AFR-like	ENSG00000138207.13	RBP4	0.362085	0.0362991	0.717288	0.998915	Breast_Mammary_Tissue
AFR-like	ENSG00000197712.11	FAM114A1	0.361797	0.0110172	0.717504	0.998915	Breast_Mammary_Tissue
AFR-like	ENSG00000133710.15	SPINK5	0.361529	0.00301747	0.717704	0.998915	Breast_Mammary_Tissue
AFR-like	ENSG00000169925.16	BRD3	0.361342	0.00992098	0.717844	0.998915	Breast_Mammary_Tissue
AFR-like	ENSG00000258735.1	LINC00637	-0.361162	-0.0123263	0.717978	0.998915	Breast_Mammary_Tissue
AFR-like	ENSG00000111450.13	STX2	-0.361041	-0.00648482	0.718069	0.998915	Breast_Mammary_Tissue
AFR-like	ENSG00000251369.8	ZNF550	-0.36043	-0.0156703	0.718525	0.998915	Breast_Mammary_Tissue
AFR-like	ENSG00000100380.13	ST13	-0.360409	-0.00106818	0.718542	0.998915	Breast_Mammary_Tissue
AFR-like	ENSG00000138379.4	MSTN	0.360231	0.0140452	0.718675	0.998915	Breast_Mammary_Tissue
AFR-like	ENSG00000104774.12	MAN2B1	-0.360182	0.0144473	0.718711	0.998915	Breast_Mammary_Tissue
AFR-like	ENSG00000110203.8	FOLR3	-0.360123	-0.0112205	0.718755	0.998915	Breast_Mammary_Tissue
AFR-like	ENSG00000168661.14	ZNF30	-0.360024	-0.0106101	0.718829	0.998915	Breast_Mammary_Tissue
AFR-like	ENSG00000167895.14	TMC8	-0.360014	-0.0225499	0.718836	0.998915	Breast_Mammary_Tissue
AFR-like	ENSG00000112308.12	C6orf62	0.359842	0.0296094	0.718965	0.998915	Breast_Mammary_Tissue
AFR-like	ENSG00000157107.13	FCHO2	0.359517	0.0185603	0.719208	0.998915	Breast_Mammary_Tissue
AFR-like	ENSG00000003056.7	M6PR	-0.359516	0.0212189	0.719209	0.998915	Breast_Mammary_Tissue
AFR-like	ENSG00000184277.12	TM2D3	0.359205	-0.0335879	0.719442	0.998915	Breast_Mammary_Tissue
AFR-like	ENSG00000169136.10	ATF5	-0.359126	-0.00986917	0.719501	0.998915	Breast_Mammary_Tissue
AFR-like	ENSG00000213199.7	ASIC3	-0.359085	-0.000672117	0.719531	0.998915	Breast_Mammary_Tissue
AFR-like	ENSG00000137841.11	PLCB2	0.358772	0.0183982	0.719766	0.998915	Breast_Mammary_Tissue
AFR-like	ENSG00000219200.11	RNASEK	0.358142	0.0415262	0.720237	0.998915	Breast_Mammary_Tissue
AFR-like	ENSG00000132932.16	ATP8A2	0.357316	0.0155281	0.720855	0.998915	Breast_Mammary_Tissue
AFR-like	ENSG00000102854.15	MSLN	0.357251	0.00851928	0.720904	0.998915	Breast_Mammary_Tissue
AFR-like	ENSG00000137094.14	DNAJB5	-0.357193	-0.0332957	0.720947	0.998915	Breast_Mammary_Tissue
AFR-like	ENSG00000163803.12	PLB1	0.357172	0.018627	0.720963	0.998915	Breast_Mammary_Tissue
AFR-like	ENSG00000171714.10	ANO5	0.357086	0.00931454	0.721028	0.998915	Breast_Mammary_Tissue
AFR-like	ENSG00000163466.15	ARPC2	0.356746	0.0322128	0.721282	0.998915	Breast_Mammary_Tissue
AFR-like	ENSG00000079335.18	CDC14A	-0.356218	0.00365921	0.721678	0.998915	Breast_Mammary_Tissue
AFR-like	ENSG00000181885.18	CLDN7	-0.356142	-0.0440833	0.721734	0.998915	Breast_Mammary_Tissue
AFR-like	ENSG00000113597.17	TRAPPC13	0.355894	0.00851574	0.72192	0.998915	Breast_Mammary_Tissue
AFR-like	ENSG00000154548.8	SRSF12	-0.355768	-0.0195606	0.722014	0.998915	Breast_Mammary_Tissue
AFR-like	ENSG00000106484.14	MEST	-0.355713	0.00853739	0.722055	0.998915	Breast_Mammary_Tissue
AFR-like	ENSG00000174606.13	ANGEL2	0.354972	0.00491648	0.722611	0.998915	Breast_Mammary_Tissue
AFR-like	ENSG00000066185.12	ZMYND12	-0.35482	-0.00976157	0.722724	0.998915	Breast_Mammary_Tissue
AFR-like	ENSG00000138772.12	ANXA3	-0.354705	-0.00540717	0.722811	0.998915	Breast_Mammary_Tissue
AFR-like	ENSG00000254333.1	NDST1-AS1	0.354598	0.00685989	0.722891	0.998915	Breast_Mammary_Tissue
AFR-like	ENSG00000174744.13	BRMS1	0.354502	0.0706275	0.722963	0.998915	Breast_Mammary_Tissue
AFR-like	ENSG00000185619.18	PCGF3	0.353465	0.00160919	0.72374	0.998915	Breast_Mammary_Tissue
AFR-like	ENSG00000158106.13	RHPN1	-0.353223	-0.0457014	0.723921	0.998915	Breast_Mammary_Tissue
AFR-like	ENSG00000267302.5	RP11-178C3.2	-0.352995	-0.0103926	0.724092	0.998915	Breast_Mammary_Tissue
AFR-like	ENSG00000086062.12	B4GALT1	-0.352862	0.0108199	0.724192	0.998915	Breast_Mammary_Tissue
AFR-like	ENSG00000177868.11	SVBP	0.352833	0.009842	0.724214	0.998915	Breast_Mammary_Tissue
AFR-like	ENSG00000275401.1	RP4-564F22.7	-0.352815	-0.00127099	0.724227	0.998915	Breast_Mammary_Tissue
AFR-like	ENSG00000256043.2	CTSO	-0.352527	-0.0282421	0.724443	0.998915	Breast_Mammary_Tissue
AFR-like	ENSG00000157014.10	TATDN2	0.352502	0.0268915	0.724462	0.998915	Breast_Mammary_Tissue
AFR-like	ENSG00000155324.9	GRAMD3	-0.352196	-0.0479722	0.724691	0.998915	Breast_Mammary_Tissue
AFR-like	ENSG00000174032.16	SLC25A30	0.352187	0.0166324	0.724698	0.998915	Breast_Mammary_Tissue
AFR-like	ENSG00000266472.5	MRPS21	0.352175	0.0185602	0.724707	0.998915	Breast_Mammary_Tissue
AFR-like	ENSG00000271119.1	CTD-2012J19.3	-0.3521	-0.00708481	0.724763	0.998915	Breast_Mammary_Tissue
AFR-like	ENSG00000119888.10	EPCAM	-0.351921	-0.0141082	0.724897	0.998915	Breast_Mammary_Tissue
AFR-like	ENSG00000228065.10	LINC01515	-0.351879	2.68272e-05	0.724929	0.998915	Breast_Mammary_Tissue
AFR-like	ENSG00000100053.9	CRYBB3	-0.351756	-0.0083825	0.725021	0.998915	Breast_Mammary_Tissue
AFR-like	ENSG00000108953.16	YWHAE	0.351752	0.0663775	0.725024	0.998915	Breast_Mammary_Tissue
AFR-like	ENSG00000270164.1	LINC01480	0.35169	0.0100097	0.725071	0.998915	Breast_Mammary_Tissue
AFR-like	ENSG00000152433.14	ZNF547	-0.351606	-0.0143081	0.725134	0.998915	Breast_Mammary_Tissue
AFR-like	ENSG00000169618.6	PROKR1	0.35153	0.0162041	0.72519	0.998915	Breast_Mammary_Tissue
AFR-like	ENSG00000267838.2	AC008746.12	0.351459	0.00792203	0.725244	0.998915	Breast_Mammary_Tissue
AFR-like	ENSG00000260710.1	RP11-616M22.7	0.351254	0.0279755	0.725398	0.998915	Breast_Mammary_Tissue
AFR-like	ENSG00000188211.8	NCR3LG1	0.351116	0.0264214	0.725501	0.998915	Breast_Mammary_Tissue
AFR-like	ENSG00000213023.10	SYT3	0.351106	-0.0329078	0.725509	0.998915	Breast_Mammary_Tissue
AFR-like	ENSG00000042493.15	CAPG	0.350835	-0.00782971	0.725712	0.998915	Breast_Mammary_Tissue
AFR-like	ENSG00000130270.16	ATP8B3	0.350793	0.00608319	0.725744	0.998915	Breast_Mammary_Tissue
AFR-like	ENSG00000053371.12	AKR7A2	0.350758	0.0279173	0.72577	0.998915	Breast_Mammary_Tissue
AFR-like	ENSG00000125746.16	EML2	0.350671	0.00131733	0.725835	0.998915	Breast_Mammary_Tissue
AFR-like	ENSG00000151617.15	EDNRA	0.350595	0.0262631	0.725892	0.998915	Breast_Mammary_Tissue
AFR-like	ENSG00000137806.8	NDUFAF1	0.350454	0.0178803	0.725998	0.998915	Breast_Mammary_Tissue
AFR-like	ENSG00000182986.12	ZNF320	0.349774	0.00760809	0.726508	0.998915	Breast_Mammary_Tissue
AFR-like	ENSG00000229921.6	KIF25-AS1	-0.349749	-0.00415512	0.726527	0.998915	Breast_Mammary_Tissue
AFR-like	ENSG00000002919.14	SNX11	0.349131	-0.00238144	0.726991	0.998915	Breast_Mammary_Tissue
AFR-like	ENSG00000178971.13	CTC1	-0.348948	-0.020662	0.727128	0.998915	Breast_Mammary_Tissue
AFR-like	ENSG00000147894.14	C9orf72	-0.348858	-0.0147105	0.727196	0.998915	Breast_Mammary_Tissue
AFR-like	ENSG00000196071.4	OR2L13	0.348712	0.0164825	0.727306	0.998915	Breast_Mammary_Tissue
AFR-like	ENSG00000183742.12	MACC1	0.348687	-0.00689392	0.727324	0.998915	Breast_Mammary_Tissue
AFR-like	ENSG00000214530.8	STARD10	-0.348337	-0.0401479	0.727587	0.998915	Breast_Mammary_Tissue
AFR-like	ENSG00000113734.17	BNIP1	0.348056	0.0180558	0.727798	0.998915	Breast_Mammary_Tissue
AFR-like	ENSG00000214087.8	ARL16	-0.347282	-0.00264455	0.72838	0.998915	Breast_Mammary_Tissue
AFR-like	ENSG00000227542.1	AC092614.2	-0.347162	-0.0153118	0.72847	0.998915	Breast_Mammary_Tissue
AFR-like	ENSG00000159479.16	MED8	0.347126	0.00560064	0.728497	0.998915	Breast_Mammary_Tissue
AFR-like	ENSG00000140459.17	CYP11A1	0.346917	0.012959	0.728654	0.998915	Breast_Mammary_Tissue
AFR-like	ENSG00000168263.8	KCNV2	0.346813	0.0141204	0.728732	0.998915	Breast_Mammary_Tissue
AFR-like	ENSG00000168539.3	CHRM1	-0.346786	-0.0391002	0.728752	0.998915	Breast_Mammary_Tissue
AFR-like	ENSG00000183579.15	ZNRF3	-0.346751	0.016556	0.728778	0.998915	Breast_Mammary_Tissue
AFR-like	ENSG00000170175.10	CHRNB1	0.346559	0.00805861	0.728923	0.998915	Breast_Mammary_Tissue
AFR-like	ENSG00000276768.1	RP5-1116H23.5	0.346521	0.00697762	0.728951	0.998915	Breast_Mammary_Tissue
AFR-like	ENSG00000282860.1	RP11-153F10.2	-0.346328	-0.00354657	0.729096	0.998915	Breast_Mammary_Tissue
AFR-like	ENSG00000143575.14	HAX1	-0.346282	-0.0670031	0.729131	0.998915	Breast_Mammary_Tissue
AFR-like	ENSG00000011485.14	PPP5C	-0.346092	-0.01599	0.729274	0.998915	Breast_Mammary_Tissue
AFR-like	ENSG00000117280.12	RAB29	-0.345998	-0.00705673	0.729345	0.998915	Breast_Mammary_Tissue
AFR-like	ENSG00000133665.12	DYDC2	0.345956	0.00778262	0.729376	0.998915	Breast_Mammary_Tissue
AFR-like	ENSG00000140905.10	GCSH	-0.345787	-0.00454843	0.729503	0.998915	Breast_Mammary_Tissue
AFR-like	ENSG00000008735.13	MAPK8IP2	0.345593	0.000586814	0.729649	0.998915	Breast_Mammary_Tissue
AFR-like	ENSG00000183779.6	ZNF703	0.345306	0.0223406	0.729864	0.998915	Breast_Mammary_Tissue
AFR-like	ENSG00000198826.10	ARHGAP11A	0.345018	0.0351839	0.730081	0.998915	Breast_Mammary_Tissue
AFR-like	ENSG00000197045.12	GMFB	0.344992	0.0297673	0.730101	0.998915	Breast_Mammary_Tissue
AFR-like	ENSG00000136014.11	USP44	-0.344897	-0.0233065	0.730172	0.998915	Breast_Mammary_Tissue
AFR-like	ENSG00000161048.11	NAPEPLD	0.344448	0.0202851	0.73051	0.998915	Breast_Mammary_Tissue
AFR-like	ENSG00000117151.12	CTBS	0.344145	-0.00176895	0.730737	0.998915	Breast_Mammary_Tissue
AFR-like	ENSG00000160949.16	TONSL	0.343975	0.0132898	0.730865	0.998915	Breast_Mammary_Tissue
AFR-like	ENSG00000165282.13	PIGO	-0.343711	-0.0340356	0.731064	0.998915	Breast_Mammary_Tissue
AFR-like	ENSG00000125629.14	INSIG2	0.343396	0.0226554	0.731301	0.998915	Breast_Mammary_Tissue
AFR-like	ENSG00000268912.1	CTD-2619J13.17	0.343295	0.0181076	0.731376	0.998915	Breast_Mammary_Tissue
AFR-like	ENSG00000151338.18	MIPOL1	0.343249	0.0573079	0.731411	0.998915	Breast_Mammary_Tissue
AFR-like	ENSG00000142675.17	CNKSR1	0.343247	0.0103144	0.731412	0.998915	Breast_Mammary_Tissue
AFR-like	ENSG00000153714.5	LURAP1L	0.342669	0.00677408	0.731848	0.998915	Breast_Mammary_Tissue
AFR-like	ENSG00000197632.8	SERPINB2	-0.342298	-0.0118917	0.732127	0.998915	Breast_Mammary_Tissue
AFR-like	ENSG00000213398.7	LCAT	0.342235	0.00369598	0.732174	0.998915	Breast_Mammary_Tissue
AFR-like	ENSG00000260778.5	RP11-304L19.13	-0.342178	-0.0120537	0.732217	0.998915	Breast_Mammary_Tissue
AFR-like	ENSG00000134222.16	PSRC1	-0.341602	-0.0104846	0.73265	0.998915	Breast_Mammary_Tissue
AFR-like	ENSG00000106460.18	TMEM106B	0.341459	0.0192196	0.732758	0.998915	Breast_Mammary_Tissue
AFR-like	ENSG00000130489.14	SCO2	0.341276	0.00906856	0.732896	0.998915	Breast_Mammary_Tissue
AFR-like	ENSG00000160294.10	MCM3AP	0.340985	0.0101692	0.733115	0.998915	Breast_Mammary_Tissue
AFR-like	ENSG00000077935.16	SMC1B	-0.340661	-0.00548873	0.733359	0.998915	Breast_Mammary_Tissue
AFR-like	ENSG00000185442.12	FAM174B	-0.340641	-0.0330973	0.733374	0.998915	Breast_Mammary_Tissue
AFR-like	ENSG00000145555.14	MYO10	0.340635	0.00571193	0.733378	0.998915	Breast_Mammary_Tissue
AFR-like	ENSG00000105202.8	FBL	0.340511	0.040574	0.733472	0.998915	Breast_Mammary_Tissue
AFR-like	ENSG00000054523.17	KIF1B	-0.339784	-0.0140577	0.734019	0.998915	Breast_Mammary_Tissue
AFR-like	ENSG00000142556.18	ZNF614	0.339724	0.0358755	0.734064	0.998915	Breast_Mammary_Tissue
AFR-like	ENSG00000263618.5	RP11-527H14.4	0.339584	0.0238935	0.73417	0.998915	Breast_Mammary_Tissue
AFR-like	ENSG00000233214.1	AC002511.2	-0.339483	-0.0164617	0.734246	0.998915	Breast_Mammary_Tissue
AFR-like	ENSG00000172469.15	MANEA	-0.339228	-0.00755234	0.734438	0.998915	Breast_Mammary_Tissue
AFR-like	ENSG00000121413.12	ZSCAN18	0.339036	0.0243589	0.734583	0.998915	Breast_Mammary_Tissue
AFR-like	ENSG00000131044.16	TTLL9	0.338776	0.0227638	0.734778	0.998915	Breast_Mammary_Tissue
AFR-like	ENSG00000229425.2	AJ006998.2	0.338309	0.0103215	0.73513	0.998915	Breast_Mammary_Tissue
AFR-like	ENSG00000198830.10	HMGN2	-0.338024	0.0225936	0.735345	0.998915	Breast_Mammary_Tissue
AFR-like	ENSG00000105607.12	GCDH	-0.337728	-0.0111823	0.735568	0.998915	Breast_Mammary_Tissue
AFR-like	ENSG00000112139.14	MDGA1	-0.337707	-0.00550379	0.735584	0.998915	Breast_Mammary_Tissue
AFR-like	ENSG00000178386.12	ZNF223	-0.337701	-0.00258338	0.735588	0.998915	Breast_Mammary_Tissue
AFR-like	ENSG00000177483.11	RBM44	-0.337583	-0.00398496	0.735677	0.998915	Breast_Mammary_Tissue
AFR-like	ENSG00000204592.8	HLA-E	-0.337533	-0.032645	0.735715	0.998915	Breast_Mammary_Tissue
AFR-like	ENSG00000174871.10	CNIH2	0.337424	0.0171812	0.735798	0.998915	Breast_Mammary_Tissue
AFR-like	ENSG00000280798.1	LINC00294	0.337397	0.0128217	0.735817	0.998915	Breast_Mammary_Tissue
AFR-like	ENSG00000272282.1	LINC02084	-0.336872	-0.0195223	0.736213	0.998915	Breast_Mammary_Tissue
AFR-like	ENSG00000111328.6	CDK2AP1	-0.336419	-0.0258294	0.736555	0.998915	Breast_Mammary_Tissue
AFR-like	ENSG00000128617.2	OPN1SW	0.336071	0.0184464	0.736817	0.998915	Breast_Mammary_Tissue
AFR-like	ENSG00000181396.12	OGFOD3	0.336005	0.00880636	0.736867	0.998915	Breast_Mammary_Tissue
AFR-like	ENSG00000258231.5	RP11-362K2.2	-0.336001	-0.00340983	0.73687	0.998915	Breast_Mammary_Tissue
AFR-like	ENSG00000187068.2	C3orf70	0.335989	0.0170111	0.736879	0.998915	Breast_Mammary_Tissue
AFR-like	ENSG00000166272.16	WBP1L	-0.335927	-0.0161182	0.736926	0.998915	Breast_Mammary_Tissue
AFR-like	ENSG00000226822.2	RP11-356N1.2	-0.335882	-0.0101389	0.73696	0.998915	Breast_Mammary_Tissue
AFR-like	ENSG00000165152.8	TMEM246	0.335653	0.0116529	0.737133	0.998915	Breast_Mammary_Tissue
AFR-like	ENSG00000074201.8	CLNS1A	-0.335358	-0.00193128	0.737355	0.998915	Breast_Mammary_Tissue
AFR-like	ENSG00000008130.15	NADK	-0.335166	-0.035077	0.7375	0.998915	Breast_Mammary_Tissue
AFR-like	ENSG00000104518.10	GSDMD	-0.335031	-0.0123269	0.737602	0.998915	Breast_Mammary_Tissue
AFR-like	ENSG00000087884.14	AAMDC	0.33469	0.00473471	0.737859	0.998915	Breast_Mammary_Tissue
AFR-like	ENSG00000151148.13	UBE3B	-0.334679	-0.0255306	0.737867	0.998915	Breast_Mammary_Tissue
AFR-like	ENSG00000150627.15	WDR17	-0.334142	-0.0239154	0.738272	0.998915	Breast_Mammary_Tissue
AFR-like	ENSG00000123612.15	ACVR1C	-0.334121	-0.0369561	0.738288	0.998915	Breast_Mammary_Tissue
AFR-like	ENSG00000001617.11	SEMA3F	0.333781	0.023158	0.738545	0.998915	Breast_Mammary_Tissue
AFR-like	ENSG00000121410.11	A1BG	-0.333726	-0.0213491	0.738587	0.998915	Breast_Mammary_Tissue
AFR-like	ENSG00000120693.13	SMAD9	0.333222	0.0457875	0.738967	0.998915	Breast_Mammary_Tissue
AFR-like	ENSG00000274414.1	RP5-965G21.4	-0.332873	-0.0505855	0.73923	0.998915	Breast_Mammary_Tissue
AFR-like	ENSG00000236173.1	RP1-182D15.2	0.332296	0.00995639	0.739666	0.998915	Breast_Mammary_Tissue
AFR-like	ENSG00000151292.17	CSNK1G3	-0.33148	-0.00985619	0.740282	0.998915	Breast_Mammary_Tissue
AFR-like	ENSG00000234840.1	LINC01239	0.331356	0.0126932	0.740375	0.998915	Breast_Mammary_Tissue
AFR-like	ENSG00000224950.2	RP5-1086K13.1	0.33134	-0.0268898	0.740388	0.998915	Breast_Mammary_Tissue
AFR-like	ENSG00000170011.13	MYRIP	-0.330868	-0.0327182	0.740744	0.998915	Breast_Mammary_Tissue
AFR-like	ENSG00000188199.10	NUTM2B	-0.330863	-0.00488673	0.740748	0.998915	Breast_Mammary_Tissue
AFR-like	ENSG00000105613.9	MAST1	0.330859	0.0377888	0.740751	0.998915	Breast_Mammary_Tissue
AFR-like	ENSG00000260916.7	CCPG1	-0.33067	-0.0399361	0.740894	0.998915	Breast_Mammary_Tissue
AFR-like	ENSG00000110076.18	NRXN2	0.330495	0.0143022	0.741026	0.998915	Breast_Mammary_Tissue
AFR-like	ENSG00000162086.14	ZNF75A	-0.330428	-0.0294718	0.741077	0.998915	Breast_Mammary_Tissue
AFR-like	ENSG00000176597.11	B3GNT5	-0.330364	-0.0519351	0.741125	0.998915	Breast_Mammary_Tissue
AFR-like	ENSG00000188738.14	FSIP2	0.330169	0.0100262	0.741272	0.998915	Breast_Mammary_Tissue
AFR-like	ENSG00000179021.9	C3orf38	-0.329319	-0.00900682	0.741915	0.998915	Breast_Mammary_Tissue
AFR-like	ENSG00000181744.8	C3orf58	0.328955	0.0164724	0.74219	0.998915	Breast_Mammary_Tissue
AFR-like	ENSG00000166847.9	DCTN5	-0.328924	-0.0057175	0.742213	0.998915	Breast_Mammary_Tissue
AFR-like	ENSG00000136531.15	SCN2A	0.328625	0.0194845	0.742439	0.998915	Breast_Mammary_Tissue
AFR-like	ENSG00000067082.14	KLF6	-0.328492	-0.0256255	0.74254	0.998915	Breast_Mammary_Tissue
AFR-like	ENSG00000197168.11	NEK5	0.328427	0.0129413	0.742588	0.998915	Breast_Mammary_Tissue
AFR-like	ENSG00000273257.1	RP11-177J6.1	0.328212	0.00822046	0.742751	0.998915	Breast_Mammary_Tissue
AFR-like	ENSG00000138172.10	CALHM2	0.328203	0.0184562	0.742758	0.998915	Breast_Mammary_Tissue
AFR-like	ENSG00000273399.2	RP11-408A13.3	0.32813	0.00576756	0.742813	0.998915	Breast_Mammary_Tissue
AFR-like	ENSG00000174325.4	DIRC1	0.327662	0.00561051	0.743167	0.998915	Breast_Mammary_Tissue
AFR-like	ENSG00000160685.13	ZBTB7B	-0.32766	-0.0332018	0.743169	0.998915	Breast_Mammary_Tissue
AFR-like	ENSG00000196236.12	XPNPEP3	0.32705	0.00738849	0.74363	0.998915	Breast_Mammary_Tissue
AFR-like	ENSG00000105270.14	CLIP3	-0.327023	-0.0149835	0.74365	0.998915	Breast_Mammary_Tissue
AFR-like	ENSG00000089053.12	ANAPC5	0.326722	0.0321998	0.743878	0.998915	Breast_Mammary_Tissue
AFR-like	ENSG00000164983.7	TMEM65	0.326421	0.0296897	0.744106	0.998915	Breast_Mammary_Tissue
AFR-like	ENSG00000122481.16	RWDD3	-0.326295	-0.0108703	0.744201	0.998915	Breast_Mammary_Tissue
AFR-like	ENSG00000131788.15	PIAS3	-0.326293	-0.0236418	0.744202	0.998915	Breast_Mammary_Tissue
AFR-like	ENSG00000196611.4	MMP1	0.326018	0.0289631	0.744411	0.998915	Breast_Mammary_Tissue
AFR-like	ENSG00000125447.16	GGA3	0.325805	0.00705732	0.744572	0.998915	Breast_Mammary_Tissue
AFR-like	ENSG00000078804.12	TP53INP2	-0.32567	-0.0144565	0.744674	0.998915	Breast_Mammary_Tissue
AFR-like	ENSG00000092036.18	HAUS4	-0.325663	-0.00489054	0.744679	0.998915	Breast_Mammary_Tissue
AFR-like	ENSG00000100429.17	HDAC10	0.32564	0.00481782	0.744696	0.998915	Breast_Mammary_Tissue
AFR-like	ENSG00000231106.2	LINC01436	0.32535	0.00315933	0.744916	0.998915	Breast_Mammary_Tissue
AFR-like	ENSG00000255418.5	RP11-266A24.1	-0.324269	0.00506788	0.745734	0.998915	Breast_Mammary_Tissue
AFR-like	ENSG00000118900.14	UBN1	0.324236	0.0125634	0.745759	0.998915	Breast_Mammary_Tissue
AFR-like	ENSG00000125731.12	SH2D3A	0.324227	0.016589	0.745767	0.998915	Breast_Mammary_Tissue
AFR-like	ENSG00000268707.1	RP11-247A12.7	0.324068	0.0105539	0.745886	0.998915	Breast_Mammary_Tissue
AFR-like	ENSG00000088280.18	ASAP3	-0.32398	-0.0118546	0.745953	0.998915	Breast_Mammary_Tissue
AFR-like	ENSG00000269343.6	ZNF587B	-0.32397	-0.0202635	0.745961	0.998915	Breast_Mammary_Tissue
AFR-like	ENSG00000060237.16	WNK1	-0.323663	-0.0147701	0.746193	0.998915	Breast_Mammary_Tissue
AFR-like	ENSG00000126267.8	COX6B1	-0.323613	-0.0136655	0.746231	0.998915	Breast_Mammary_Tissue
AFR-like	ENSG00000127249.14	ATP13A4	-0.323198	-0.0359098	0.746545	0.998915	Breast_Mammary_Tissue
AFR-like	ENSG00000204267.13	TAP2	0.322967	0.0133086	0.74672	0.998915	Breast_Mammary_Tissue
AFR-like	ENSG00000153317.14	ASAP1	0.3229	0.0234688	0.746771	0.998915	Breast_Mammary_Tissue
AFR-like	ENSG00000170322.14	NFRKB	0.322681	0.0147869	0.746937	0.998915	Breast_Mammary_Tissue
AFR-like	ENSG00000123329.17	ARHGAP9	0.322398	0.0104169	0.747152	0.998915	Breast_Mammary_Tissue
AFR-like	ENSG00000137877.9	SPTBN5	-0.322006	-0.00320737	0.747448	0.998915	Breast_Mammary_Tissue
AFR-like	ENSG00000164049.14	FBXW12	0.321966	0.0371909	0.747478	0.998915	Breast_Mammary_Tissue
AFR-like	ENSG00000124508.16	BTN2A2	-0.321789	-0.00567008	0.747613	0.998915	Breast_Mammary_Tissue
AFR-like	ENSG00000188629.11	ZNF177	0.321749	0.018587	0.747643	0.998915	Breast_Mammary_Tissue
AFR-like	ENSG00000108433.16	GOSR2	-0.321745	-0.0251354	0.747646	0.998915	Breast_Mammary_Tissue
AFR-like	ENSG00000217442.3	SYCE3	-0.321621	-0.00198357	0.74774	0.998915	Breast_Mammary_Tissue
AFR-like	ENSG00000170899.10	GSTA4	0.321371	0.0162425	0.747929	0.998915	Breast_Mammary_Tissue
AFR-like	ENSG00000162458.12	FBLIM1	0.321	0.0421034	0.748211	0.998915	Breast_Mammary_Tissue
AFR-like	ENSG00000182077.10	PTCHD3	0.320901	0.00266275	0.748286	0.998915	Breast_Mammary_Tissue
AFR-like	ENSG00000154227.13	CERS3	-0.320597	-0.00969474	0.748516	0.998915	Breast_Mammary_Tissue
AFR-like	ENSG00000171533.11	MAP6	0.320535	0.00205312	0.748563	0.998915	Breast_Mammary_Tissue
AFR-like	ENSG00000013573.16	DDX11	0.320465	0.00175796	0.748616	0.998915	Breast_Mammary_Tissue
AFR-like	ENSG00000072832.14	CRMP1	-0.320391	-0.00837882	0.748672	0.998915	Breast_Mammary_Tissue
AFR-like	ENSG00000144792.9	ZNF660	-0.320258	-0.00378475	0.748772	0.998915	Breast_Mammary_Tissue
AFR-like	ENSG00000147364.16	FBXO25	-0.320075	-0.0173582	0.748912	0.998915	Breast_Mammary_Tissue
AFR-like	ENSG00000183281.14	PLGLB1	-0.319972	-0.00919483	0.74899	0.998915	Breast_Mammary_Tissue
AFR-like	ENSG00000198682.12	PAPSS2	0.319464	0.0153301	0.749374	0.998915	Breast_Mammary_Tissue
AFR-like	ENSG00000258647.5	LINC00930	-0.319087	-0.00619631	0.749661	0.998915	Breast_Mammary_Tissue
AFR-like	ENSG00000138378.17	STAT4	-0.318857	-0.00985014	0.749835	0.998915	Breast_Mammary_Tissue
AFR-like	ENSG00000132274.15	TRIM22	0.318753	0.0167422	0.749914	0.998915	Breast_Mammary_Tissue
AFR-like	ENSG00000143079.14	CTTNBP2NL	0.318524	0.039004	0.750088	0.998915	Breast_Mammary_Tissue
AFR-like	ENSG00000105708.8	ZNF14	-0.317948	-0.00337335	0.750524	0.998915	Breast_Mammary_Tissue
AFR-like	ENSG00000137501.17	SYTL2	-0.317804	-0.0132542	0.750633	0.998915	Breast_Mammary_Tissue
AFR-like	ENSG00000238266.1	LINC00707	0.317802	0.00345085	0.750635	0.998915	Breast_Mammary_Tissue
AFR-like	ENSG00000163166.14	IWS1	0.317678	0.0383101	0.750729	0.998915	Breast_Mammary_Tissue
AFR-like	ENSG00000005206.16	SPPL2B	0.317458	0.0167483	0.750896	0.998915	Breast_Mammary_Tissue
AFR-like	ENSG00000121864.9	ZNF639	-0.317434	-0.00371515	0.750915	0.998915	Breast_Mammary_Tissue
AFR-like	ENSG00000156194.17	PPEF2	0.317368	0.0077637	0.750965	0.998915	Breast_Mammary_Tissue
AFR-like	ENSG00000084674.14	APOB	0.31721	0.0220469	0.751084	0.998915	Breast_Mammary_Tissue
AFR-like	ENSG00000188687.17	SLC4A5	-0.316977	-0.161472	0.751261	0.998915	Breast_Mammary_Tissue
AFR-like	ENSG00000225921.6	NOL7	0.316676	0.0481733	0.751489	0.998915	Breast_Mammary_Tissue
AFR-like	ENSG00000255423.1	EBLN2	-0.316575	-0.0141465	0.751566	0.998915	Breast_Mammary_Tissue
AFR-like	ENSG00000092931.11	MFSD11	0.316484	0.0245787	0.751635	0.998915	Breast_Mammary_Tissue
AFR-like	ENSG00000214776.10	RP11-726G1.1	0.316477	0.00216271	0.75164	0.998915	Breast_Mammary_Tissue
AFR-like	ENSG00000231852.6	CYP21A2	-0.31587	-0.0167988	0.752101	0.998915	Breast_Mammary_Tissue
AFR-like	ENSG00000136870.10	ZNF189	-0.315647	-0.0135816	0.75227	0.998915	Breast_Mammary_Tissue
AFR-like	ENSG00000169994.18	MYO7B	0.315565	0.0125453	0.752332	0.998915	Breast_Mammary_Tissue
AFR-like	ENSG00000014914.20	MTMR11	0.315502	0.0163095	0.75238	0.998915	Breast_Mammary_Tissue
AFR-like	ENSG00000165637.13	VDAC2	-0.314926	-0.00332479	0.752818	0.998915	Breast_Mammary_Tissue
AFR-like	ENSG00000167670.15	CHAF1A	0.314657	0.00721712	0.753022	0.998915	Breast_Mammary_Tissue
AFR-like	ENSG00000249664.1	CTD-2227C6.2	-0.31452	-0.00435821	0.753126	0.998915	Breast_Mammary_Tissue
AFR-like	ENSG00000108061.11	SHOC2	0.314135	0.0165681	0.753419	0.998915	Breast_Mammary_Tissue
AFR-like	ENSG00000006453.13	BAIAP2L1	0.313967	0.000100574	0.753546	0.998915	Breast_Mammary_Tissue
AFR-like	ENSG00000141076.17	UTP4	0.313816	0.00657061	0.75366	0.998915	Breast_Mammary_Tissue
AFR-like	ENSG00000261754.2	CTC-523E23.1	-0.31381	-0.0198987	0.753665	0.998915	Breast_Mammary_Tissue
AFR-like	ENSG00000272636.3	DOC2B	-0.313754	-0.00727322	0.753708	0.998915	Breast_Mammary_Tissue
AFR-like	ENSG00000180089.5	TMEM86B	-0.313677	-0.0178446	0.753766	0.998915	Breast_Mammary_Tissue
AFR-like	ENSG00000113621.14	TXNDC15	0.313428	0.0476901	0.753955	0.998915	Breast_Mammary_Tissue
AFR-like	ENSG00000205307.11	SAP25	-0.313268	-0.00539542	0.754077	0.998915	Breast_Mammary_Tissue
AFR-like	ENSG00000108587.15	GOSR1	-0.3129	-0.0153639	0.754356	0.998915	Breast_Mammary_Tissue
AFR-like	ENSG00000205837.7	LINC00487	-0.3128	-0.000777699	0.754433	0.998915	Breast_Mammary_Tissue
AFR-like	ENSG00000255621.1	RP11-377D9.3	0.312736	0.00642235	0.754481	0.998915	Breast_Mammary_Tissue
AFR-like	ENSG00000197183.14	NOL4L	-0.312644	-0.0247694	0.754551	0.998915	Breast_Mammary_Tissue
AFR-like	ENSG00000262484.1	CCER2	-0.312598	-0.0741863	0.754586	0.998915	Breast_Mammary_Tissue
AFR-like	ENSG00000269086.2	CTC-523E23.5	-0.312543	-0.0101759	0.754628	0.998915	Breast_Mammary_Tissue
AFR-like	ENSG00000019169.10	MARCO	0.312431	0.00977573	0.754713	0.998915	Breast_Mammary_Tissue
AFR-like	ENSG00000135976.17	ANKRD36	-0.312235	-0.0227558	0.754862	0.998915	Breast_Mammary_Tissue
AFR-like	ENSG00000014824.13	SLC30A9	-0.312068	-0.0296193	0.754988	0.998915	Breast_Mammary_Tissue
AFR-like	ENSG00000111877.17	MCM9	0.312031	0.00264945	0.755017	0.998915	Breast_Mammary_Tissue
AFR-like	ENSG00000118873.15	RAB3GAP2	0.311979	0.0151107	0.755056	0.998915	Breast_Mammary_Tissue
AFR-like	ENSG00000112357.12	PEX7	-0.311916	-0.0114937	0.755104	0.998915	Breast_Mammary_Tissue
AFR-like	ENSG00000213214.4	ARHGEF35	0.311902	0.00224683	0.755115	0.998915	Breast_Mammary_Tissue
AFR-like	ENSG00000171421.12	MRPL36	-0.311872	-0.0349627	0.755138	0.998915	Breast_Mammary_Tissue
AFR-like	ENSG00000145113.21	MUC4	0.311506	0.00687179	0.755416	0.998915	Breast_Mammary_Tissue
AFR-like	ENSG00000154640.14	BTG3	0.311481	0.0329043	0.755435	0.998915	Breast_Mammary_Tissue
AFR-like	ENSG00000108239.8	TBC1D12	-0.310912	-0.00720539	0.755868	0.998915	Breast_Mammary_Tissue
AFR-like	ENSG00000136051.13	WASHC4	-0.310739	-0.0566215	0.755999	0.998915	Breast_Mammary_Tissue
AFR-like	ENSG00000155085.15	AK9	-0.310698	-0.0111657	0.75603	0.998915	Breast_Mammary_Tissue
AFR-like	ENSG00000260077.1	RP11-254F7.2	-0.310384	-0.0133645	0.756269	0.998915	Breast_Mammary_Tissue
AFR-like	ENSG00000162910.18	MRPL55	-0.310322	-0.00628365	0.756316	0.998915	Breast_Mammary_Tissue
AFR-like	ENSG00000160752.14	FDPS	0.31008	0.0245182	0.7565	0.998915	Breast_Mammary_Tissue
AFR-like	ENSG00000254427.1	RP11-430H10.1	0.309944	0.00133027	0.756603	0.998915	Breast_Mammary_Tissue
AFR-like	ENSG00000181894.14	ZNF329	0.309932	0.0193597	0.756613	0.998915	Breast_Mammary_Tissue
AFR-like	ENSG00000253853.1	GS1-57L11.1	0.309917	0.0206072	0.756624	0.998915	Breast_Mammary_Tissue
AFR-like	ENSG00000239521.7	GATS	0.309807	0.0160829	0.756707	0.998915	Breast_Mammary_Tissue
AFR-like	ENSG00000117016.9	RIMS3	-0.309643	-0.0316444	0.756833	0.998915	Breast_Mammary_Tissue
AFR-like	ENSG00000155011.8	DKK2	-0.30926	-0.0372717	0.757124	0.998915	Breast_Mammary_Tissue
AFR-like	ENSG00000242220.6	TCP10L	-0.309144	-0.00440881	0.757212	0.998915	Breast_Mammary_Tissue
AFR-like	ENSG00000121933.18	TMIGD3	-0.308946	-0.0109609	0.757363	0.998915	Breast_Mammary_Tissue
AFR-like	ENSG00000105953.14	OGDH	-0.308478	-0.0596806	0.757718	0.998915	Breast_Mammary_Tissue
AFR-like	ENSG00000164054.15	SHISA5	-0.308327	-0.0243248	0.757833	0.998915	Breast_Mammary_Tissue
AFR-like	ENSG00000183605.16	SFXN4	0.308293	0.00302181	0.757859	0.998915	Breast_Mammary_Tissue
AFR-like	ENSG00000153574.8	RPIA	0.308245	0.0206366	0.757896	0.998915	Breast_Mammary_Tissue
AFR-like	ENSG00000164039.14	BDH2	0.307881	0.00413135	0.758173	0.998915	Breast_Mammary_Tissue
AFR-like	ENSG00000048471.13	SNX29	0.307871	0.0134185	0.758181	0.998915	Breast_Mammary_Tissue
AFR-like	ENSG00000129422.14	MTUS1	0.307755	0.0314234	0.758269	0.998915	Breast_Mammary_Tissue
AFR-like	ENSG00000168016.13	TRANK1	-0.306614	-0.0286244	0.759137	0.998915	Breast_Mammary_Tissue
AFR-like	ENSG00000248174.5	RP11-148L24.1	0.306608	0.00512626	0.759142	0.998915	Breast_Mammary_Tissue
AFR-like	ENSG00000100201.20	DDX17	-0.306435	-0.0283931	0.759273	0.998915	Breast_Mammary_Tissue
AFR-like	ENSG00000205795.4	CYS1	0.305801	0.0774914	0.759756	0.998915	Breast_Mammary_Tissue
AFR-like	ENSG00000116717.11	GADD45A	-0.30519	-0.0395355	0.760221	0.998915	Breast_Mammary_Tissue
AFR-like	ENSG00000162174.12	ASRGL1	-0.305022	-0.0188433	0.760349	0.998915	Breast_Mammary_Tissue
AFR-like	ENSG00000268655.2	CTB-60B18.10	0.304915	0.0119322	0.760431	0.998915	Breast_Mammary_Tissue
AFR-like	ENSG00000219607.3	PPP1R3G	-0.304771	-0.0269631	0.760541	0.998915	Breast_Mammary_Tissue
AFR-like	ENSG00000266714.6	MYO15B	-0.304704	-0.00761617	0.760592	0.998915	Breast_Mammary_Tissue
AFR-like	ENSG00000172728.15	FUT10	0.304698	0.00247921	0.760596	0.998915	Breast_Mammary_Tissue
AFR-like	ENSG00000186891.13	TNFRSF18	0.304015	-0.00286011	0.761116	0.998915	Breast_Mammary_Tissue
AFR-like	ENSG00000108963.17	DPH1	-0.303664	-0.00993605	0.761384	0.998915	Breast_Mammary_Tissue
AFR-like	ENSG00000001036.13	FUCA2	0.30362	0.0201112	0.761417	0.998915	Breast_Mammary_Tissue
AFR-like	ENSG00000091409.14	ITGA6	0.30304	0.0379853	0.761859	0.998915	Breast_Mammary_Tissue
AFR-like	ENSG00000229178.1	AC069513.4	-0.302586	-0.0103315	0.762205	0.998915	Breast_Mammary_Tissue
AFR-like	ENSG00000070614.14	NDST1	-0.30238	0.000819733	0.762362	0.998915	Breast_Mammary_Tissue
AFR-like	ENSG00000120647.9	CCDC77	-0.302254	-0.00769154	0.762459	0.998915	Breast_Mammary_Tissue
AFR-like	ENSG00000230510.6	PPP5D1	-0.302211	-0.00672217	0.762491	0.998915	Breast_Mammary_Tissue
AFR-like	ENSG00000142166.12	IFNAR1	-0.302079	0.000208825	0.762592	0.998915	Breast_Mammary_Tissue
AFR-like	ENSG00000092200.12	RPGRIP1	0.301938	0.00569194	0.762699	0.998915	Breast_Mammary_Tissue
AFR-like	ENSG00000100908.13	EMC9	0.301925	0.00460538	0.762709	0.998915	Breast_Mammary_Tissue
AFR-like	ENSG00000010704.18	HFE	-0.3016	-0.0246094	0.762957	0.998915	Breast_Mammary_Tissue
AFR-like	ENSG00000021488.12	SLC7A9	0.301539	0.00384263	0.763003	0.998915	Breast_Mammary_Tissue
AFR-like	ENSG00000050165.17	DKK3	-0.301479	-0.011585	0.763049	0.998915	Breast_Mammary_Tissue
AFR-like	ENSG00000136932.13	TRMO	-0.301453	-0.00608136	0.763069	0.998915	Breast_Mammary_Tissue
AFR-like	ENSG00000155393.12	HEATR3	-0.300447	-0.00340717	0.763837	0.998915	Breast_Mammary_Tissue
AFR-like	ENSG00000162881.6	OXER1	0.300354	0.0058772	0.763907	0.998915	Breast_Mammary_Tissue
AFR-like	ENSG00000197372.9	ZNF675	-0.300313	-0.0337012	0.763939	0.998915	Breast_Mammary_Tissue
AFR-like	ENSG00000203872.6	C6orf163	-0.300196	-0.00606139	0.764028	0.998915	Breast_Mammary_Tissue
AFR-like	ENSG00000106976.20	DNM1	0.300177	0.00694323	0.764042	0.998915	Breast_Mammary_Tissue
AFR-like	ENSG00000111879.18	FAM184A	-0.299845	-0.00529397	0.764295	0.998915	Breast_Mammary_Tissue
AFR-like	ENSG00000006747.14	SCIN	0.299739	0.00530557	0.764377	0.998915	Breast_Mammary_Tissue
AFR-like	ENSG00000010072.15	SPRTN	-0.299654	-0.0129095	0.764441	0.998915	Breast_Mammary_Tissue
AFR-like	ENSG00000134333.13	LDHA	0.299503	0.0149626	0.764557	0.998915	Breast_Mammary_Tissue
AFR-like	ENSG00000114054.13	PCCB	0.299392	0.0102343	0.764641	0.998915	Breast_Mammary_Tissue
AFR-like	ENSG00000180979.9	LRRC57	-0.299273	-0.0050396	0.764732	0.998915	Breast_Mammary_Tissue
AFR-like	ENSG00000141458.12	NPC1	0.299234	0.00484846	0.764761	0.998915	Breast_Mammary_Tissue
AFR-like	ENSG00000158270.11	COLEC12	0.298734	0.0375545	0.765143	0.998915	Breast_Mammary_Tissue
AFR-like	ENSG00000023041.11	ZDHHC6	-0.298488	0.0231221	0.765331	0.998915	Breast_Mammary_Tissue
AFR-like	ENSG00000070785.16	EIF2B3	0.29843	0.0357517	0.765375	0.998915	Breast_Mammary_Tissue
AFR-like	ENSG00000151503.12	NCAPD3	-0.297937	-0.0206211	0.765751	0.998915	Breast_Mammary_Tissue
AFR-like	ENSG00000276070.4	CCL4L2	-0.297654	-0.155323	0.765968	0.998915	Breast_Mammary_Tissue
AFR-like	ENSG00000015133.18	CCDC88C	0.297509	0.00550596	0.766078	0.998915	Breast_Mammary_Tissue
AFR-like	ENSG00000239388.8	ASB14	-0.297062	-0.0237779	0.766419	0.998915	Breast_Mammary_Tissue
AFR-like	ENSG00000204172.12	AGAP9	0.296275	0.000750442	0.76702	0.998915	Breast_Mammary_Tissue
AFR-like	ENSG00000240682.9	ISY1	0.296132	0.00556031	0.767129	0.998915	Breast_Mammary_Tissue
AFR-like	ENSG00000173124.14	ACSM6	-0.296074	-0.00562193	0.767174	0.998915	Breast_Mammary_Tissue
AFR-like	ENSG00000270030.1	RP11-326C3.13	-0.295703	-0.00820581	0.767457	0.998915	Breast_Mammary_Tissue
AFR-like	ENSG00000241151.1	LINC02066	-0.295091	-0.0207508	0.767924	0.998915	Breast_Mammary_Tissue
AFR-like	ENSG00000272221.1	XXbac-BPG181B23.7	-0.29505	-0.00126032	0.767956	0.998915	Breast_Mammary_Tissue
AFR-like	ENSG00000132207.17	SLX1A	-0.294771	-0.009669	0.768169	0.998915	Breast_Mammary_Tissue
AFR-like	ENSG00000131386.17	GALNT15	0.294684	0.0332556	0.768235	0.998915	Breast_Mammary_Tissue
AFR-like	ENSG00000099901.16	RANBP1	-0.294534	-0.00953101	0.76835	0.998915	Breast_Mammary_Tissue
AFR-like	ENSG00000136193.16	SCRN1	0.294377	0.0186463	0.76847	0.998915	Breast_Mammary_Tissue
AFR-like	ENSG00000156411.9	C14orf2	0.294313	0.014255	0.768518	0.998915	Breast_Mammary_Tissue
AFR-like	ENSG00000065427.14	KARS	-0.294238	-0.0341792	0.768576	0.998915	Breast_Mammary_Tissue
AFR-like	ENSG00000164323.12	CFAP97	-0.294	-0.00540399	0.768758	0.998915	Breast_Mammary_Tissue
AFR-like	ENSG00000161920.9	MED11	0.293993	-0.0126408	0.768763	0.998915	Breast_Mammary_Tissue
AFR-like	ENSG00000174586.10	ZNF497	-0.293819	-0.0218749	0.768896	0.998915	Breast_Mammary_Tissue
AFR-like	ENSG00000175213.2	ZNF408	-0.293768	-0.00453075	0.768935	0.998915	Breast_Mammary_Tissue
AFR-like	ENSG00000205186.2	FABP9	0.293522	0.0193148	0.769124	0.998915	Breast_Mammary_Tissue
AFR-like	ENSG00000254772.9	EEF1G	0.293432	0.0336162	0.769192	0.998915	Breast_Mammary_Tissue
AFR-like	ENSG00000183850.13	ZNF730	-0.293358	-0.0256382	0.769248	0.998915	Breast_Mammary_Tissue
AFR-like	ENSG00000132906.17	CASP9	-0.293256	-0.00784049	0.769327	0.998915	Breast_Mammary_Tissue
AFR-like	ENSG00000151773.12	CCDC122	-0.293211	-0.00772403	0.769361	0.998915	Breast_Mammary_Tissue
AFR-like	ENSG00000172456.17	FGGY	-0.293177	-0.061458	0.769387	0.998915	Breast_Mammary_Tissue
AFR-like	ENSG00000148950.9	IMMP1L	-0.293052	-0.013652	0.769482	0.998915	Breast_Mammary_Tissue
AFR-like	ENSG00000110700.6	RPS13	-0.292834	-0.0131606	0.769649	0.998915	Breast_Mammary_Tissue
AFR-like	ENSG00000215375.6	MYL5	0.292111	0.00890688	0.770202	0.998915	Breast_Mammary_Tissue
AFR-like	ENSG00000136856.17	SLC2A8	-0.291479	-0.0165391	0.770685	0.998915	Breast_Mammary_Tissue
AFR-like	ENSG00000142634.12	EFHD2	-0.291392	-0.0127774	0.770751	0.998915	Breast_Mammary_Tissue
AFR-like	ENSG00000260230.2	FRRS1L	0.291246	0.0142259	0.770863	0.998915	Breast_Mammary_Tissue
AFR-like	ENSG00000171502.14	COL24A1	0.290715	0.00386329	0.771269	0.998915	Breast_Mammary_Tissue
AFR-like	ENSG00000168724.14	DNAJC21	-0.290412	-0.0132226	0.771501	0.998915	Breast_Mammary_Tissue
AFR-like	ENSG00000183765.20	CHEK2	-0.290289	0.00483178	0.771595	0.998915	Breast_Mammary_Tissue
AFR-like	ENSG00000086475.14	SEPHS1	-0.289848	0.00348653	0.771932	0.998915	Breast_Mammary_Tissue
AFR-like	ENSG00000113296.14	THBS4	-0.289625	-0.00513649	0.772103	0.998915	Breast_Mammary_Tissue
AFR-like	ENSG00000089775.11	ZBTB25	-0.289598	-0.00703715	0.772124	0.998915	Breast_Mammary_Tissue
AFR-like	ENSG00000099957.16	P2RX6	-0.288828	-0.00422841	0.772713	0.998915	Breast_Mammary_Tissue
AFR-like	ENSG00000231367.5	AC016995.3	0.288666	0.0298598	0.772837	0.998915	Breast_Mammary_Tissue
AFR-like	ENSG00000043514.15	TRIT1	-0.28804	-0.0267125	0.773316	0.998915	Breast_Mammary_Tissue
AFR-like	ENSG00000161981.10	SNRNP25	0.287421	0.00907659	0.77379	0.998915	Breast_Mammary_Tissue
AFR-like	ENSG00000118217.5	ATF6	0.287294	0.0114492	0.773887	0.998915	Breast_Mammary_Tissue
AFR-like	ENSG00000204356.13	NELFE	-0.287292	-0.0177141	0.773889	0.998915	Breast_Mammary_Tissue
AFR-like	ENSG00000154079.5	SDHAF4	-0.286797	-0.0108048	0.774267	0.998915	Breast_Mammary_Tissue
AFR-like	ENSG00000187688.14	TRPV2	-0.286506	-0.00127568	0.77449	0.998915	Breast_Mammary_Tissue
AFR-like	ENSG00000090621.13	PABPC4	0.286287	0.00990591	0.774658	0.998915	Breast_Mammary_Tissue
AFR-like	ENSG00000113205.5	PCDHB3	-0.286239	-0.00891109	0.774695	0.998915	Breast_Mammary_Tissue
AFR-like	ENSG00000174332.5	GLIS1	0.286086	0.0573888	0.774812	0.998915	Breast_Mammary_Tissue
AFR-like	ENSG00000104064.16	GABPB1	-0.286071	-0.00688347	0.774824	0.998915	Breast_Mammary_Tissue
AFR-like	ENSG00000203705.10	TATDN3	-0.28606	-0.00936955	0.774832	0.998915	Breast_Mammary_Tissue
AFR-like	ENSG00000235863.3	B3GALT4	-0.28507	0.000883272	0.775591	0.998915	Breast_Mammary_Tissue
AFR-like	ENSG00000057593.13	F7	-0.284377	-0.0110994	0.776121	0.998915	Breast_Mammary_Tissue
AFR-like	ENSG00000038219.12	BOD1L1	-0.284193	-0.011864	0.776263	0.998915	Breast_Mammary_Tissue
AFR-like	ENSG00000145335.15	SNCA	0.284006	0.0164733	0.776406	0.998915	Breast_Mammary_Tissue
AFR-like	ENSG00000132824.13	SERINC3	0.284002	0.0293765	0.776409	0.998915	Breast_Mammary_Tissue
AFR-like	ENSG00000156869.12	FRRS1	-0.28376	-0.0134284	0.776594	0.998915	Breast_Mammary_Tissue
AFR-like	ENSG00000063127.15	SLC6A16	0.28339	0.00772438	0.776878	0.998915	Breast_Mammary_Tissue
AFR-like	ENSG00000123843.12	C4BPB	0.283059	0.0144878	0.777132	0.998915	Breast_Mammary_Tissue
AFR-like	ENSG00000032389.12	TSSC1	0.282997	0.0428935	0.777179	0.998915	Breast_Mammary_Tissue
AFR-like	ENSG00000117425.13	PTCH2	0.282753	0.0540662	0.777366	0.998915	Breast_Mammary_Tissue
AFR-like	ENSG00000108465.14	CDK5RAP3	-0.28209	-0.0012977	0.777874	0.998915	Breast_Mammary_Tissue
AFR-like	ENSG00000198046.11	ZNF667	-0.281797	-0.0169433	0.778099	0.998915	Breast_Mammary_Tissue
AFR-like	ENSG00000239839.6	DEFA3	0.281566	0.00239478	0.778276	0.998915	Breast_Mammary_Tissue
AFR-like	ENSG00000142330.19	CAPN10	-0.280992	0.0140511	0.778717	0.998915	Breast_Mammary_Tissue
AFR-like	ENSG00000273329.1	RP11-448A19.1	-0.280948	-0.00547791	0.778751	0.998915	Breast_Mammary_Tissue
AFR-like	ENSG00000187790.10	FANCM	-0.280918	-0.0203828	0.778774	0.998915	Breast_Mammary_Tissue
AFR-like	ENSG00000184898.6	RBM43	-0.280667	-0.0209082	0.778966	0.998915	Breast_Mammary_Tissue
AFR-like	ENSG00000270210.1	RP11-373D23.3	-0.280352	-0.00315536	0.779208	0.998915	Breast_Mammary_Tissue
AFR-like	ENSG00000104691.14	UBXN8	0.2797	0.0125792	0.779708	0.998915	Breast_Mammary_Tissue
AFR-like	ENSG00000084092.6	NOA1	0.279697	0.0182358	0.77971	0.998915	Breast_Mammary_Tissue
AFR-like	ENSG00000143119.12	CD53	-0.279407	-0.0575683	0.779932	0.998915	Breast_Mammary_Tissue
AFR-like	ENSG00000014216.15	CAPN1	0.279215	0.0487332	0.78008	0.998915	Breast_Mammary_Tissue
AFR-like	ENSG00000152465.17	NMT2	0.279158	0.0312376	0.780124	0.998915	Breast_Mammary_Tissue
AFR-like	ENSG00000184619.3	KRBA2	0.278909	0.00700133	0.780315	0.998915	Breast_Mammary_Tissue
AFR-like	ENSG00000157927.16	RADIL	0.278786	0.0311771	0.780409	0.998915	Breast_Mammary_Tissue
AFR-like	ENSG00000117407.16	ARTN	-0.278662	0.00932408	0.780505	0.998915	Breast_Mammary_Tissue
AFR-like	ENSG00000197599.12	CCDC154	0.278654	0.00464124	0.78051	0.998915	Breast_Mammary_Tissue
AFR-like	ENSG00000149499.11	EML3	0.278584	0.00252603	0.780564	0.998915	Breast_Mammary_Tissue
AFR-like	ENSG00000198945.7	L3MBTL3	-0.278523	-0.00771869	0.780611	0.998915	Breast_Mammary_Tissue
AFR-like	ENSG00000205937.11	RNPS1	0.278364	0.0374338	0.780733	0.998915	Breast_Mammary_Tissue
AFR-like	ENSG00000188938.15	FAM120AOS	-0.278249	-0.000514617	0.780821	0.998915	Breast_Mammary_Tissue
AFR-like	ENSG00000196378.11	ZNF34	0.277707	-0.000304125	0.781237	0.998915	Breast_Mammary_Tissue
AFR-like	ENSG00000134851.12	TMEM165	0.277603	0.013823	0.781317	0.998915	Breast_Mammary_Tissue
AFR-like	ENSG00000255243.1	CTD-2507G9.1	0.277541	-0.00795936	0.781365	0.998915	Breast_Mammary_Tissue
AFR-like	ENSG00000179168.14	GGN	0.277424	0.0119803	0.781455	0.998915	Breast_Mammary_Tissue
AFR-like	ENSG00000154889.16	MPPE1	0.277392	0.00844941	0.781479	0.998915	Breast_Mammary_Tissue
AFR-like	ENSG00000175309.14	PHYKPL	-0.277138	-0.00498359	0.781674	0.998915	Breast_Mammary_Tissue
AFR-like	ENSG00000112053.13	SLC26A8	0.276486	0.000129178	0.782175	0.998915	Breast_Mammary_Tissue
AFR-like	ENSG00000174938.14	SEZ6L2	-0.276415	-0.056649	0.782229	0.998915	Breast_Mammary_Tissue
AFR-like	ENSG00000114423.18	CBLB	0.275944	0.0375576	0.782591	0.998915	Breast_Mammary_Tissue
AFR-like	ENSG00000127947.15	PTPN12	0.275721	0.0113908	0.782762	0.998915	Breast_Mammary_Tissue
AFR-like	ENSG00000198677.10	TTC37	-0.275494	-0.00650444	0.782936	0.998915	Breast_Mammary_Tissue
AFR-like	ENSG00000083845.8	RPS5	-0.275479	-0.0131337	0.782948	0.998915	Breast_Mammary_Tissue
AFR-like	ENSG00000273100.1	RP11-302L19.3	0.275353	0.00704127	0.783045	0.998915	Breast_Mammary_Tissue
AFR-like	ENSG00000151849.14	CENPJ	-0.275222	-0.0313731	0.783145	0.998915	Breast_Mammary_Tissue
AFR-like	ENSG00000126464.13	PRR12	-0.274962	-0.0108182	0.783345	0.998915	Breast_Mammary_Tissue
AFR-like	ENSG00000100804.18	PSMB5	-0.274849	0.025162	0.783432	0.998915	Breast_Mammary_Tissue
AFR-like	ENSG00000165792.17	METTL17	-0.274586	-0.0559058	0.783634	0.998915	Breast_Mammary_Tissue
AFR-like	ENSG00000130193.7	THEM6	-0.274479	-0.0173317	0.783716	0.998915	Breast_Mammary_Tissue
AFR-like	ENSG00000120256.9	LRP11	0.274428	0.018036	0.783756	0.998915	Breast_Mammary_Tissue
AFR-like	ENSG00000011566.14	MAP4K3	0.274409	0.0146826	0.78377	0.998915	Breast_Mammary_Tissue
AFR-like	ENSG00000107021.15	TBC1D13	-0.274095	-0.0336908	0.784012	0.998915	Breast_Mammary_Tissue
AFR-like	ENSG00000275152.4	CCL16	-0.274077	-0.0675022	0.784026	0.998915	Breast_Mammary_Tissue
AFR-like	ENSG00000134897.13	BIVM	0.273998	0.0065847	0.784087	0.998915	Breast_Mammary_Tissue
AFR-like	ENSG00000101019.21	UQCC1	0.273739	0.0162451	0.784285	0.998915	Breast_Mammary_Tissue
AFR-like	ENSG00000108556.7	CHRNE	0.273562	0.00355963	0.784421	0.998915	Breast_Mammary_Tissue
AFR-like	ENSG00000229453.2	SPINK8	-0.273552	-0.0105782	0.784429	0.998915	Breast_Mammary_Tissue
AFR-like	ENSG00000077380.15	DYNC1I2	-0.27344	-0.00643237	0.784515	0.998915	Breast_Mammary_Tissue
AFR-like	ENSG00000159164.9	SV2A	0.273336	0.00955263	0.784595	0.998915	Breast_Mammary_Tissue
AFR-like	ENSG00000170627.10	GTSF1	-0.272519	-0.00225383	0.785223	0.998915	Breast_Mammary_Tissue
AFR-like	ENSG00000011523.13	CEP68	0.272119	0.0219499	0.785531	0.998915	Breast_Mammary_Tissue
AFR-like	ENSG00000109332.19	UBE2D3	0.271781	0.0453105	0.785791	0.998915	Breast_Mammary_Tissue
AFR-like	ENSG00000116031.8	CD207	0.271072	0.00771768	0.786336	0.998915	Breast_Mammary_Tissue
AFR-like	ENSG00000163618.17	CADPS	-0.270993	-0.0587116	0.786397	0.998915	Breast_Mammary_Tissue
AFR-like	ENSG00000198015.12	MRPL42	-0.270705	-0.0045228	0.786618	0.998915	Breast_Mammary_Tissue
AFR-like	ENSG00000105186.15	ANKRD27	0.270477	0.00464258	0.786793	0.998915	Breast_Mammary_Tissue
AFR-like	ENSG00000050130.17	JKAMP	-0.270381	-0.012031	0.786867	0.998915	Breast_Mammary_Tissue
AFR-like	ENSG00000111961.17	SASH1	0.270177	0.0784848	0.787024	0.998915	Breast_Mammary_Tissue
AFR-like	ENSG00000149262.16	INTS4	-0.270046	-0.0121123	0.787125	0.998915	Breast_Mammary_Tissue
AFR-like	ENSG00000125743.10	SNRPD2	0.270029	0.0295907	0.787138	0.998915	Breast_Mammary_Tissue
AFR-like	ENSG00000103248.18	MTHFSD	-0.26998	-0.0414543	0.787176	0.998915	Breast_Mammary_Tissue
AFR-like	ENSG00000128408.8	RIBC2	0.269887	0.00988138	0.787247	0.998915	Breast_Mammary_Tissue
AFR-like	ENSG00000157214.13	STEAP2	0.269665	0.00690065	0.787418	0.998915	Breast_Mammary_Tissue
AFR-like	ENSG00000226791.6	AC109826.1	0.269658	0.0044261	0.787424	0.998915	Breast_Mammary_Tissue
AFR-like	ENSG00000081665.13	ZNF506	-0.269354	-0.0104835	0.787657	0.998915	Breast_Mammary_Tissue
AFR-like	ENSG00000172785.18	CBWD1	0.26925	0.00555303	0.787738	0.998915	Breast_Mammary_Tissue
AFR-like	ENSG00000204520.12	MICA	-0.269176	0.000449249	0.787794	0.998915	Breast_Mammary_Tissue
AFR-like	ENSG00000149656.8	LINC00266-1	-0.269169	-0.0366729	0.787799	0.998915	Breast_Mammary_Tissue
AFR-like	ENSG00000130300.8	PLVAP	0.268843	0.0095951	0.78805	0.998915	Breast_Mammary_Tissue
AFR-like	ENSG00000146352.12	CLVS2	0.268837	0.0492771	0.788055	0.998915	Breast_Mammary_Tissue
AFR-like	ENSG00000184361.12	SPATA32	0.268732	0.00647657	0.788136	0.998915	Breast_Mammary_Tissue
AFR-like	ENSG00000142065.13	ZFP14	-0.267752	-0.0368653	0.78889	0.998915	Breast_Mammary_Tissue
AFR-like	ENSG00000136933.16	RABEPK	0.26758	0.00615606	0.789023	0.998915	Breast_Mammary_Tissue
AFR-like	ENSG00000154845.15	PPP4R1	-0.267457	-0.032661	0.789117	0.998915	Breast_Mammary_Tissue
AFR-like	ENSG00000167702.11	KIFC2	-0.267245	-0.00926282	0.789281	0.998915	Breast_Mammary_Tissue
AFR-like	ENSG00000166140.17	ZFYVE19	0.267183	0.0082058	0.789328	0.998915	Breast_Mammary_Tissue
AFR-like	ENSG00000135297.15	MTO1	0.267139	0.00716601	0.789362	0.998915	Breast_Mammary_Tissue
AFR-like	ENSG00000127125.8	PPCS	0.266999	-0.0779557	0.78947	0.998915	Breast_Mammary_Tissue
AFR-like	ENSG00000235687.8	LINC00993	0.266775	0.0581584	0.789642	0.998915	Breast_Mammary_Tissue
AFR-like	ENSG00000260805.2	RP11-61J19.5	0.266694	0.0233112	0.789705	0.998915	Breast_Mammary_Tissue
AFR-like	ENSG00000196357.11	ZNF565	0.266578	0.00994802	0.789794	0.998915	Breast_Mammary_Tissue
AFR-like	ENSG00000118292.8	C1orf54	-0.266106	-0.0259506	0.790157	0.998915	Breast_Mammary_Tissue
AFR-like	ENSG00000162526.6	TSSK3	0.265743	0.0202711	0.790437	0.998915	Breast_Mammary_Tissue
AFR-like	ENSG00000133106.14	EPSTI1	-0.265691	-0.0191832	0.790477	0.998915	Breast_Mammary_Tissue
AFR-like	ENSG00000166582.9	CENPV	0.265597	0.00773181	0.790549	0.998915	Breast_Mammary_Tissue
AFR-like	ENSG00000148814.17	LRRC27	-0.265566	-0.00203749	0.790574	0.998915	Breast_Mammary_Tissue
AFR-like	ENSG00000163156.11	SCNM1	0.265346	0.0437368	0.790743	0.998915	Breast_Mammary_Tissue
AFR-like	ENSG00000108448.20	TRIM16L	0.265298	-0.000288408	0.79078	0.998915	Breast_Mammary_Tissue
AFR-like	ENSG00000233421.4	LINC01783	0.265055	-0.0136146	0.790967	0.998915	Breast_Mammary_Tissue
AFR-like	ENSG00000128604.19	IRF5	0.265022	0.0083938	0.790993	0.998915	Breast_Mammary_Tissue
AFR-like	ENSG00000172113.8	NME6	-0.264993	-0.00216241	0.791015	0.998915	Breast_Mammary_Tissue
AFR-like	ENSG00000198818.9	SFT2D1	-0.264749	-0.0161723	0.791203	0.998915	Breast_Mammary_Tissue
AFR-like	ENSG00000110172.11	CHORDC1	0.264665	-0.020445	0.791267	0.998915	Breast_Mammary_Tissue
AFR-like	ENSG00000175970.10	UNC119B	-0.264453	-0.0467599	0.791431	0.998915	Breast_Mammary_Tissue
AFR-like	ENSG00000182919.14	C11orf54	-0.264333	-0.00507155	0.791523	0.998915	Breast_Mammary_Tissue
AFR-like	ENSG00000155542.11	SETD9	0.264277	0.00327176	0.791567	0.998915	Breast_Mammary_Tissue
AFR-like	ENSG00000250508.1	RP11-757G1.6	0.264268	0.0046108	0.791573	0.998915	Breast_Mammary_Tissue
AFR-like	ENSG00000181619.11	GPR135	-0.264104	-0.0168497	0.7917	0.998915	Breast_Mammary_Tissue
AFR-like	ENSG00000168936.10	TMEM129	0.263873	0.0117353	0.791877	0.998915	Breast_Mammary_Tissue
AFR-like	ENSG00000104826.12	LHB	-0.263613	-0.00173806	0.792078	0.998915	Breast_Mammary_Tissue
AFR-like	ENSG00000197646.7	PDCD1LG2	-0.263611	-0.00380159	0.792079	0.998915	Breast_Mammary_Tissue
AFR-like	ENSG00000164053.19	ATRIP	-0.263511	-0.00745903	0.792157	0.998915	Breast_Mammary_Tissue
AFR-like	ENSG00000282021.1	CTD-2336O2.3	0.263448	0.00342951	0.792205	0.998915	Breast_Mammary_Tissue
AFR-like	ENSG00000271868.1	RP11-1293J14.1	0.263125	0.00401596	0.792454	0.998915	Breast_Mammary_Tissue
AFR-like	ENSG00000204542.2	C6orf15	0.262883	0.0274006	0.792641	0.998915	Breast_Mammary_Tissue
AFR-like	ENSG00000166596.14	CFAP52	-0.262773	-0.00600828	0.792725	0.998915	Breast_Mammary_Tissue
AFR-like	ENSG00000171853.15	TRAPPC12	0.262598	-0.000954024	0.79286	0.998915	Breast_Mammary_Tissue
AFR-like	ENSG00000244752.2	CRYBB2	-0.262403	-0.00161224	0.793011	0.998915	Breast_Mammary_Tissue
AFR-like	ENSG00000066056.13	TIE1	0.261353	0.00976054	0.79382	0.998915	Breast_Mammary_Tissue
AFR-like	ENSG00000106086.18	PLEKHA8	-0.26112	-0.0235517	0.794	0.998915	Breast_Mammary_Tissue
AFR-like	ENSG00000166762.16	CATSPER2	-0.260966	-0.00648315	0.794118	0.998915	Breast_Mammary_Tissue
AFR-like	ENSG00000213077.5	FAM106A	-0.260855	-0.00116866	0.794204	0.998915	Breast_Mammary_Tissue
AFR-like	ENSG00000171840.11	NINJ2	-0.260761	-0.0250518	0.794277	0.998915	Breast_Mammary_Tissue
AFR-like	ENSG00000182004.12	SNRPE	0.260685	0.0387581	0.794335	0.998915	Breast_Mammary_Tissue
AFR-like	ENSG00000113273.15	ARSB	-0.260253	0.00128727	0.794668	0.998915	Breast_Mammary_Tissue
AFR-like	ENSG00000245719.1	RP11-34F13.2	0.260092	0.00442473	0.794793	0.998915	Breast_Mammary_Tissue
AFR-like	ENSG00000166402.8	TUB	0.259625	-0.0184148	0.795153	0.998915	Breast_Mammary_Tissue
AFR-like	ENSG00000111752.10	PHC1	0.259591	0.00830931	0.795179	0.998915	Breast_Mammary_Tissue
AFR-like	ENSG00000006607.13	FARP2	-0.258831	-0.0034622	0.795766	0.998915	Breast_Mammary_Tissue
AFR-like	ENSG00000213347.10	MXD3	0.258641	0.00347756	0.795913	0.998915	Breast_Mammary_Tissue
AFR-like	ENSG00000144681.10	STAC	-0.258526	-0.0317411	0.796001	0.998915	Breast_Mammary_Tissue
AFR-like	ENSG00000164244.20	PRRC1	-0.25851	0.00639589	0.796013	0.998915	Breast_Mammary_Tissue
AFR-like	ENSG00000158623.14	COPG2	0.258276	0.00948257	0.796194	0.998915	Breast_Mammary_Tissue
AFR-like	ENSG00000100151.15	PICK1	0.25823	0.0363184	0.796229	0.998915	Breast_Mammary_Tissue
AFR-like	ENSG00000214736.7	TOMM6	-0.258016	-0.0262496	0.796395	0.998915	Breast_Mammary_Tissue
AFR-like	ENSG00000165832.5	TRUB1	-0.257899	-0.0258049	0.796485	0.998915	Breast_Mammary_Tissue
AFR-like	ENSG00000182362.13	YBEY	-0.257118	-0.00315971	0.797088	0.998915	Breast_Mammary_Tissue
AFR-like	ENSG00000054611.13	TBC1D22A	-0.257003	-0.0118022	0.797176	0.998915	Breast_Mammary_Tissue
AFR-like	ENSG00000184465.15	WDR27	-0.256941	-0.0114705	0.797224	0.998915	Breast_Mammary_Tissue
AFR-like	ENSG00000278266.1	RP11-575F12.3	-0.25659	-0.0106095	0.797495	0.998915	Breast_Mammary_Tissue
AFR-like	ENSG00000184451.5	CCR10	-0.256076	-0.0218048	0.797892	0.998915	Breast_Mammary_Tissue
AFR-like	ENSG00000108784.9	NAGLU	-0.255993	-0.0169969	0.797956	0.998915	Breast_Mammary_Tissue
AFR-like	ENSG00000260517.2	RP11-426C22.5	0.255562	0.00332257	0.798289	0.998915	Breast_Mammary_Tissue
AFR-like	ENSG00000125733.17	TRIP10	-0.255554	-0.0319583	0.798296	0.998915	Breast_Mammary_Tissue
AFR-like	ENSG00000025800.13	KPNA6	0.255527	0.006255	0.798316	0.998915	Breast_Mammary_Tissue
AFR-like	ENSG00000246430.6	LINC00968	-0.255216	-0.0378426	0.798556	0.998915	Breast_Mammary_Tissue
AFR-like	ENSG00000135655.15	USP15	0.254982	0.052095	0.798737	0.998915	Breast_Mammary_Tissue
AFR-like	ENSG00000143951.15	WDPCP	-0.254759	-0.00283007	0.79891	0.998915	Breast_Mammary_Tissue
AFR-like	ENSG00000081320.10	STK17B	-0.254472	-0.00797603	0.799131	0.998915	Breast_Mammary_Tissue
AFR-like	ENSG00000103326.11	CAPN15	-0.254161	-0.0389214	0.799371	0.998915	Breast_Mammary_Tissue
AFR-like	ENSG00000064012.21	CASP8	0.253934	0.00264558	0.799547	0.998915	Breast_Mammary_Tissue
AFR-like	ENSG00000135828.11	RNASEL	0.253637	0.00780661	0.799776	0.998915	Breast_Mammary_Tissue
AFR-like	ENSG00000137968.16	SLC44A5	0.253491	0.00871779	0.799889	0.998915	Breast_Mammary_Tissue
AFR-like	ENSG00000250427.1	LINC02148	0.253447	0.0273142	0.799923	0.998915	Breast_Mammary_Tissue
AFR-like	ENSG00000100749.7	VRK1	-0.253231	-0.026469	0.80009	0.998915	Breast_Mammary_Tissue
AFR-like	ENSG00000152492.13	CCDC50	-0.253208	-0.0200993	0.800107	0.998915	Breast_Mammary_Tissue
AFR-like	ENSG00000213057.5	C1orf220	-0.2532	-0.00413675	0.800113	0.998915	Breast_Mammary_Tissue
AFR-like	ENSG00000136371.10	MTHFS	0.253129	0.00250769	0.800168	0.998915	Breast_Mammary_Tissue
AFR-like	ENSG00000124098.9	FAM210B	-0.252953	-0.00775194	0.800305	0.998915	Breast_Mammary_Tissue
AFR-like	ENSG00000197816.13	CCDC180	-0.252871	-0.0123178	0.800368	0.998915	Breast_Mammary_Tissue
AFR-like	ENSG00000142856.16	ITGB3BP	-0.252385	-0.0025148	0.800743	0.998915	Breast_Mammary_Tissue
AFR-like	ENSG00000204149.10	AGAP6	0.252342	0.00395876	0.800777	0.998915	Breast_Mammary_Tissue
AFR-like	ENSG00000154127.9	UBASH3B	-0.252146	-0.0147202	0.800929	0.998915	Breast_Mammary_Tissue
AFR-like	ENSG00000198755.10	RPL10A	-0.252105	-0.0173248	0.80096	0.998915	Breast_Mammary_Tissue
AFR-like	ENSG00000158321.15	AUTS2	-0.251993	-0.00214664	0.801046	0.998915	Breast_Mammary_Tissue
AFR-like	ENSG00000149177.12	PTPRJ	-0.251785	0.00203445	0.801207	0.998915	Breast_Mammary_Tissue
AFR-like	ENSG00000104381.12	GDAP1	-0.251495	-0.00964363	0.801431	0.998915	Breast_Mammary_Tissue
AFR-like	ENSG00000155511.17	GRIA1	-0.251297	-0.00774904	0.801585	0.998915	Breast_Mammary_Tissue
AFR-like	ENSG00000160785.13	SLC25A44	0.251229	0.0133747	0.801637	0.998915	Breast_Mammary_Tissue
AFR-like	ENSG00000260306.1	RP11-645C24.5	0.251073	0.00722221	0.801758	0.998915	Breast_Mammary_Tissue
AFR-like	ENSG00000133466.13	C1QTNF6	-0.251015	-0.0106238	0.801802	0.998915	Breast_Mammary_Tissue
AFR-like	ENSG00000107566.13	ERLIN1	-0.250575	-0.0476384	0.802143	0.998915	Breast_Mammary_Tissue
AFR-like	ENSG00000126870.15	WDR60	-0.250198	-0.00359764	0.802434	0.998915	Breast_Mammary_Tissue
AFR-like	ENSG00000106536.19	POU6F2	-0.249652	-0.0112818	0.802856	0.998915	Breast_Mammary_Tissue
AFR-like	ENSG00000114021.11	NIT2	-0.249239	-0.059807	0.803176	0.998915	Breast_Mammary_Tissue
AFR-like	ENSG00000183807.7	FAM162B	-0.249189	0.00365686	0.803215	0.998915	Breast_Mammary_Tissue
AFR-like	ENSG00000145390.11	USP53	-0.24913	-0.00571209	0.80326	0.998915	Breast_Mammary_Tissue
AFR-like	ENSG00000143486.15	EIF2D	0.249121	0.00852245	0.803267	0.998915	Breast_Mammary_Tissue
AFR-like	ENSG00000160229.11	ZNF66	-0.248296	-0.00290091	0.803905	0.998915	Breast_Mammary_Tissue
AFR-like	ENSG00000140323.5	DISP2	-0.248241	-0.00205283	0.803948	0.998915	Breast_Mammary_Tissue
AFR-like	ENSG00000136141.14	LRCH1	-0.24819	-0.0176661	0.803987	0.998915	Breast_Mammary_Tissue
AFR-like	ENSG00000108786.10	HSD17B1	-0.248136	0.00151532	0.804029	0.998915	Breast_Mammary_Tissue
AFR-like	ENSG00000115252.18	PDE1A	0.24761	0.0102988	0.804436	0.998915	Breast_Mammary_Tissue
AFR-like	ENSG00000171858.17	RPS21	0.247495	0.0421707	0.804525	0.998915	Breast_Mammary_Tissue
AFR-like	ENSG00000280303.2	ERICD	0.247259	0.0154533	0.804707	0.998915	Breast_Mammary_Tissue
AFR-like	ENSG00000072756.16	TRNT1	-0.247071	-0.00546076	0.804853	0.998915	Breast_Mammary_Tissue
AFR-like	ENSG00000178201.4	VN1R1	0.246286	0.00544761	0.805461	0.998915	Breast_Mammary_Tissue
AFR-like	ENSG00000204843.12	DCTN1	0.245787	-0.085204	0.805847	0.998915	Breast_Mammary_Tissue
AFR-like	ENSG00000065183.15	WDR3	-0.245386	-0.0186608	0.806158	0.998915	Breast_Mammary_Tissue
AFR-like	ENSG00000153790.11	C7orf31	-0.245346	-0.0088138	0.806189	0.998915	Breast_Mammary_Tissue
AFR-like	ENSG00000109472.13	CPE	0.244854	0.0118987	0.806569	0.998915	Breast_Mammary_Tissue
AFR-like	ENSG00000159212.12	CLIC6	-0.244797	-0.00827645	0.806613	0.998915	Breast_Mammary_Tissue
AFR-like	ENSG00000162631.18	NTNG1	-0.244551	-0.00582297	0.806804	0.998915	Breast_Mammary_Tissue
AFR-like	ENSG00000118197.13	DDX59	-0.244331	-0.00323653	0.806974	0.998915	Breast_Mammary_Tissue
AFR-like	ENSG00000122678.16	POLM	0.244199	0.0087747	0.807077	0.998915	Breast_Mammary_Tissue
AFR-like	ENSG00000169246.16	NPIPB3	0.243883	0.0151638	0.807322	0.998915	Breast_Mammary_Tissue
AFR-like	ENSG00000198825.12	INPP5F	0.243871	0.00691446	0.80733	0.998915	Breast_Mammary_Tissue
AFR-like	ENSG00000138095.18	LRPPRC	-0.24382	-0.00920085	0.80737	0.998915	Breast_Mammary_Tissue
AFR-like	ENSG00000163710.7	PCOLCE2	-0.243688	-0.00189852	0.807472	0.998915	Breast_Mammary_Tissue
AFR-like	ENSG00000136628.17	EPRS	-0.243133	-0.00787267	0.807902	0.998915	Breast_Mammary_Tissue
AFR-like	ENSG00000258818.3	RNASE4	0.242801	0.0169604	0.80816	0.998915	Breast_Mammary_Tissue
AFR-like	ENSG00000196376.10	SLC35F1	-0.242773	-0.0153173	0.808181	0.998915	Breast_Mammary_Tissue
AFR-like	ENSG00000177181.14	RIMKLA	-0.242742	-0.00375899	0.808205	0.998915	Breast_Mammary_Tissue
AFR-like	ENSG00000139405.15	RITA1	0.242231	0.00762725	0.808601	0.998915	Breast_Mammary_Tissue
AFR-like	ENSG00000160963.13	COL26A1	-0.242116	-0.00340544	0.808691	0.998915	Breast_Mammary_Tissue
AFR-like	ENSG00000167842.15	MIS12	-0.241807	-0.00801226	0.808929	0.998915	Breast_Mammary_Tissue
AFR-like	ENSG00000142002.16	DPP9	0.241793	0.0325329	0.80894	0.998915	Breast_Mammary_Tissue
AFR-like	ENSG00000177464.4	GPR4	-0.241682	-0.0196889	0.809027	0.998915	Breast_Mammary_Tissue
AFR-like	ENSG00000075089.9	ACTR6	-0.241636	-0.0544415	0.809062	0.998915	Breast_Mammary_Tissue
AFR-like	ENSG00000182472.8	CAPN12	0.241244	0.00899859	0.809366	0.998915	Breast_Mammary_Tissue
AFR-like	ENSG00000145715.14	RASA1	0.241159	-0.00272732	0.809432	0.998915	Breast_Mammary_Tissue
AFR-like	ENSG00000138459.8	SLC35A5	0.241112	0.00645091	0.809468	0.998915	Breast_Mammary_Tissue
AFR-like	ENSG00000131100.12	ATP6V1E1	0.240939	0.157366	0.809603	0.998915	Breast_Mammary_Tissue
AFR-like	ENSG00000171757.15	LRRC34	-0.240765	-0.0287665	0.809738	0.998915	Breast_Mammary_Tissue
AFR-like	ENSG00000165626.16	BEND7	-0.24075	-0.0196425	0.809749	0.998915	Breast_Mammary_Tissue
AFR-like	ENSG00000181827.14	RFX7	-0.240543	-0.00504983	0.809909	0.998915	Breast_Mammary_Tissue
AFR-like	ENSG00000028137.18	TNFRSF1B	0.240531	0.0151859	0.809919	0.998915	Breast_Mammary_Tissue
AFR-like	ENSG00000183654.8	2025-03-11	-0.240427	-0.00282143	0.81	0.998915	Breast_Mammary_Tissue
AFR-like	ENSG00000227482.1	RP11-18B16.2	0.240029	0.00385736	0.810308	0.998915	Breast_Mammary_Tissue
AFR-like	ENSG00000180376.16	CCDC66	-0.239874	-0.00873519	0.810428	0.998915	Breast_Mammary_Tissue
AFR-like	ENSG00000143452.15	HORMAD1	0.239863	0.00014978	0.810437	0.998915	Breast_Mammary_Tissue
AFR-like	ENSG00000116237.15	ICMT	0.239408	0.0042986	0.810789	0.998915	Breast_Mammary_Tissue
AFR-like	ENSG00000213722.8	DDAH2	0.23921	-0.00793891	0.810943	0.998915	Breast_Mammary_Tissue
AFR-like	ENSG00000173960.13	UBXN2A	-0.239157	0.00321545	0.810984	0.998915	Breast_Mammary_Tissue
AFR-like	ENSG00000115365.11	LANCL1	-0.238648	-0.0278296	0.811379	0.998915	Breast_Mammary_Tissue
AFR-like	ENSG00000265519.1	CTD-3157E16.1	0.238524	0.00376077	0.811475	0.998915	Breast_Mammary_Tissue
AFR-like	ENSG00000231107.1	LINC01508	-0.238129	0.00383918	0.811781	0.998915	Breast_Mammary_Tissue
AFR-like	ENSG00000173905.8	GOLIM4	-0.237862	-0.0234767	0.811988	0.998915	Breast_Mammary_Tissue
AFR-like	ENSG00000158296.13	SLC13A3	0.237855	0.0122749	0.811994	0.998915	Breast_Mammary_Tissue
AFR-like	ENSG00000160194.17	NDUFV3	-0.237753	-0.00197997	0.812072	0.998915	Breast_Mammary_Tissue
AFR-like	ENSG00000118308.15	LRMP	0.237124	0.00836451	0.812561	0.998915	Breast_Mammary_Tissue
AFR-like	ENSG00000272361.2	GS1-166A23.2	-0.237048	-0.00579367	0.81262	0.998915	Breast_Mammary_Tissue
AFR-like	ENSG00000176476.8	SGF29	0.23704	0.00418508	0.812626	0.998915	Breast_Mammary_Tissue
AFR-like	ENSG00000171766.15	GATM	-0.236567	-0.129369	0.812993	0.998915	Breast_Mammary_Tissue
AFR-like	ENSG00000174109.4	C16orf91	-0.236429	-0.0333364	0.8131	0.998915	Breast_Mammary_Tissue
AFR-like	ENSG00000248874.5	C5orf17	0.236412	0.00635341	0.813113	0.998915	Breast_Mammary_Tissue
AFR-like	ENSG00000101017.13	CD40	0.236345	0.0186545	0.813165	0.998915	Breast_Mammary_Tissue
AFR-like	ENSG00000282890.1	RP11-460M2.1	0.236208	-0.000384719	0.813271	0.998915	Breast_Mammary_Tissue
AFR-like	ENSG00000241839.9	PLEKHO2	-0.236023	-0.00343988	0.813415	0.998915	Breast_Mammary_Tissue
AFR-like	ENSG00000138036.18	DYNC2LI1	0.235903	0.0121552	0.813508	0.998915	Breast_Mammary_Tissue
AFR-like	ENSG00000135744.7	AGT	-0.235807	-0.00108189	0.813583	0.998915	Breast_Mammary_Tissue
AFR-like	ENSG00000073969.18	NSF	-0.235036	-0.0070353	0.814181	0.998915	Breast_Mammary_Tissue
AFR-like	ENSG00000170619.9	COMMD5	0.234676	0.0490031	0.81446	0.998915	Breast_Mammary_Tissue
AFR-like	ENSG00000132275.10	RRP8	-0.234547	-0.00412325	0.81456	0.998915	Breast_Mammary_Tissue
AFR-like	ENSG00000197134.11	ZNF257	-0.234542	-0.00255579	0.814564	0.998915	Breast_Mammary_Tissue
AFR-like	ENSG00000114670.13	NEK11	0.234406	0.000858863	0.81467	0.998915	Breast_Mammary_Tissue
AFR-like	ENSG00000011105.12	TSPAN9	0.234226	-0.0034322	0.814809	0.998915	Breast_Mammary_Tissue
AFR-like	ENSG00000163126.14	ANKRD23	-0.234222	-0.019543	0.814812	0.998915	Breast_Mammary_Tissue
AFR-like	ENSG00000259807.1	RP11-426C22.4	0.23396	0.0160395	0.815016	0.998915	Breast_Mammary_Tissue
AFR-like	ENSG00000079689.13	SCGN	0.233863	0.00832209	0.815091	0.998915	Breast_Mammary_Tissue
AFR-like	ENSG00000163935.13	SFMBT1	0.233602	0.0203127	0.815294	0.998915	Breast_Mammary_Tissue
AFR-like	ENSG00000185838.13	GNB1L	0.233431	0.0372783	0.815426	0.998915	Breast_Mammary_Tissue
AFR-like	ENSG00000116688.16	MFN2	-0.233043	-0.0188454	0.815728	0.998915	Breast_Mammary_Tissue
AFR-like	ENSG00000134571.10	MYBPC3	0.232972	0.0275694	0.815783	0.998915	Breast_Mammary_Tissue
AFR-like	ENSG00000172650.13	AGAP5	-0.232917	-0.000728978	0.815826	0.998915	Breast_Mammary_Tissue
AFR-like	ENSG00000130775.15	THEMIS2	0.232868	0.0231112	0.815864	0.998915	Breast_Mammary_Tissue
AFR-like	ENSG00000256299.1	RP11-989F5.3	0.232721	0.00201342	0.815978	0.998915	Breast_Mammary_Tissue
AFR-like	ENSG00000136490.8	LIMD2	0.232454	0.13081	0.816185	0.998915	Breast_Mammary_Tissue
AFR-like	ENSG00000175711.8	B3GNTL1	0.232335	0.00166956	0.816278	0.998915	Breast_Mammary_Tissue
AFR-like	ENSG00000243056.1	EIF4EBP3	0.232155	0.013544	0.816418	0.998915	Breast_Mammary_Tissue
AFR-like	ENSG00000255455.2	RP11-890B15.3	-0.232134	-0.0174099	0.816434	0.998915	Breast_Mammary_Tissue
AFR-like	ENSG00000144452.14	ABCA12	-0.231989	-0.0136853	0.816546	0.998915	Breast_Mammary_Tissue
AFR-like	ENSG00000198794.11	SCAMP5	-0.231893	-0.0126892	0.816621	0.998915	Breast_Mammary_Tissue
AFR-like	ENSG00000137513.9	NARS2	-0.231852	-0.0057205	0.816653	0.998915	Breast_Mammary_Tissue
AFR-like	ENSG00000196366.3	C9orf163	0.231709	0.000866371	0.816764	0.998915	Breast_Mammary_Tissue
AFR-like	ENSG00000169641.13	LUZP1	-0.231695	-0.0373465	0.816775	0.998915	Breast_Mammary_Tissue
AFR-like	ENSG00000123473.15	STIL	-0.231654	-0.00835247	0.816807	0.998915	Breast_Mammary_Tissue
AFR-like	ENSG00000065457.10	ADAT1	-0.231613	-0.0016548	0.816838	0.998915	Breast_Mammary_Tissue
AFR-like	ENSG00000124588.19	NQO2	0.231571	0.00253705	0.816871	0.998915	Breast_Mammary_Tissue
AFR-like	ENSG00000129347.19	KRI1	-0.231225	-0.00337069	0.81714	0.998915	Breast_Mammary_Tissue
AFR-like	ENSG00000154429.10	CCSAP	0.231181	0.0239103	0.817174	0.998915	Breast_Mammary_Tissue
AFR-like	ENSG00000273449.1	RP11-218F10.3	0.23104	0.00423474	0.817284	0.998915	Breast_Mammary_Tissue
AFR-like	ENSG00000101216.10	GMEB2	-0.230992	-0.033338	0.817321	0.998915	Breast_Mammary_Tissue
AFR-like	ENSG00000263004.1	RP11-166P13.3	0.23094	0.0189204	0.817361	0.998915	Breast_Mammary_Tissue
AFR-like	ENSG00000162194.12	LBHD1	-0.230823	-0.00415166	0.817453	0.998915	Breast_Mammary_Tissue
AFR-like	ENSG00000272079.2	LA16c-380H5.5	-0.230779	-0.0047763	0.817486	0.998915	Breast_Mammary_Tissue
AFR-like	ENSG00000254810.1	RP11-672A2.4	-0.230764	-0.0154598	0.817498	0.998915	Breast_Mammary_Tissue
AFR-like	ENSG00000129484.13	PARP2	-0.230361	-0.0122005	0.817812	0.998915	Breast_Mammary_Tissue
AFR-like	ENSG00000237651.6	C2orf74	-0.229649	-0.00139608	0.818365	0.998915	Breast_Mammary_Tissue
AFR-like	ENSG00000169087.10	HSPBAP1	-0.229477	-0.00687302	0.818498	0.998915	Breast_Mammary_Tissue
AFR-like	ENSG00000114125.13	RNF7	-0.229124	0.0136589	0.818773	0.998915	Breast_Mammary_Tissue
AFR-like	ENSG00000140320.11	BAHD1	0.228993	0.0112128	0.818874	0.998915	Breast_Mammary_Tissue
AFR-like	ENSG00000110888.17	CAPRIN2	0.22891	0.00204383	0.818939	0.998915	Breast_Mammary_Tissue
AFR-like	ENSG00000156466.9	GDF6	-0.228905	-0.00534504	0.818943	0.998915	Breast_Mammary_Tissue
AFR-like	ENSG00000100211.10	CBY1	0.228896	0.00540055	0.818949	0.998915	Breast_Mammary_Tissue
AFR-like	ENSG00000213626.11	LBH	-0.228254	-0.00775587	0.819449	0.998915	Breast_Mammary_Tissue
AFR-like	ENSG00000197008.9	ZNF138	-0.228055	-0.0126894	0.819604	0.998915	Breast_Mammary_Tissue
AFR-like	ENSG00000277559.1	RP11-434E6.4	-0.227999	-0.0237481	0.819647	0.998915	Breast_Mammary_Tissue
AFR-like	ENSG00000178980.14	SELENOW	0.227725	0.00459854	0.81986	0.998915	Breast_Mammary_Tissue
AFR-like	ENSG00000262089.1	RP11-589P10.5	0.227575	0.00677787	0.819977	0.998915	Breast_Mammary_Tissue
AFR-like	ENSG00000033050.7	ABCF2	0.227167	0.0171423	0.820294	0.998915	Breast_Mammary_Tissue
AFR-like	ENSG00000175787.16	ZNF169	0.226988	0.00959026	0.820433	0.998915	Breast_Mammary_Tissue
AFR-like	ENSG00000125869.9	LAMP5	-0.226862	-0.0166978	0.820531	0.998915	Breast_Mammary_Tissue
AFR-like	ENSG00000059804.15	SLC2A3	0.2268	0.0308707	0.820579	0.998915	Breast_Mammary_Tissue
AFR-like	ENSG00000232098.3	CTD-2619J13.14	0.226548	0.0205091	0.820776	0.998915	Breast_Mammary_Tissue
AFR-like	ENSG00000170088.13	TMEM192	-0.226164	-0.0331114	0.821074	0.998915	Breast_Mammary_Tissue
AFR-like	ENSG00000158258.16	CLSTN2	0.225997	0.00285448	0.821204	0.998915	Breast_Mammary_Tissue
AFR-like	ENSG00000072364.12	AFF4	0.225846	0.0256769	0.821321	0.998915	Breast_Mammary_Tissue
AFR-like	ENSG00000138614.14	INTS14	0.225748	0.00157577	0.821398	0.998915	Breast_Mammary_Tissue
AFR-like	ENSG00000141971.12	MVB12A	-0.225338	-0.00370176	0.821717	0.998915	Breast_Mammary_Tissue
AFR-like	ENSG00000120217.13	CD274	0.225038	-0.00113917	0.821949	0.998915	Breast_Mammary_Tissue
AFR-like	ENSG00000182168.14	UNC5C	-0.225018	-0.0216226	0.821965	0.998915	Breast_Mammary_Tissue
AFR-like	ENSG00000168229.3	PTGDR	0.224786	-0.00209295	0.822145	0.998915	Breast_Mammary_Tissue
AFR-like	ENSG00000163131.10	CTSS	-0.224728	-0.00289991	0.822191	0.998915	Breast_Mammary_Tissue
AFR-like	ENSG00000204209.11	DAXX	-0.224435	-0.0188584	0.822419	0.998915	Breast_Mammary_Tissue
AFR-like	ENSG00000182836.9	PLCXD3	0.224296	0.0213506	0.822527	0.998915	Breast_Mammary_Tissue
AFR-like	ENSG00000110025.12	SNX15	-0.224269	0.023929	0.822548	0.998915	Breast_Mammary_Tissue
AFR-like	ENSG00000175348.10	TMEM9B	0.224159	0.00617641	0.822633	0.998915	Breast_Mammary_Tissue
AFR-like	ENSG00000230438.6	SERPINB9P1	0.224072	0.00207797	0.822701	0.998915	Breast_Mammary_Tissue
AFR-like	ENSG00000183463.5	URAD	0.223873	0.00303224	0.822856	0.998915	Breast_Mammary_Tissue
AFR-like	ENSG00000112031.15	MTRF1L	0.223649	0.00155661	0.823031	0.998915	Breast_Mammary_Tissue
AFR-like	ENSG00000244219.6	GS1-259H13.2	-0.223649	-0.00645921	0.823031	0.998915	Breast_Mammary_Tissue
AFR-like	ENSG00000263033.2	RP11-396B14.2	0.223444	0.00967086	0.82319	0.998915	Breast_Mammary_Tissue
AFR-like	ENSG00000122335.13	SERAC1	-0.223379	-0.000299293	0.82324	0.998915	Breast_Mammary_Tissue
AFR-like	ENSG00000162105.17	SHANK2	-0.223349	-0.00731007	0.823264	0.998915	Breast_Mammary_Tissue
AFR-like	ENSG00000250790.4	RP11-46H11.3	-0.223229	-0.00740516	0.823358	0.998915	Breast_Mammary_Tissue
AFR-like	ENSG00000185252.18	ZNF74	-0.223166	-0.00972077	0.823406	0.998915	Breast_Mammary_Tissue
AFR-like	ENSG00000197054.11	ZNF763	0.223151	0.00583369	0.823418	0.998915	Breast_Mammary_Tissue
AFR-like	ENSG00000008382.15	MPND	0.222784	0.00585654	0.823704	0.998915	Breast_Mammary_Tissue
AFR-like	ENSG00000186832.8	KRT16	-0.222643	-0.0122184	0.823814	0.998915	Breast_Mammary_Tissue
AFR-like	ENSG00000167178.15	ISLR2	-0.222442	0.000602362	0.82397	0.998915	Breast_Mammary_Tissue
AFR-like	ENSG00000173210.19	ABLIM3	0.222349	0.0273504	0.824042	0.998915	Breast_Mammary_Tissue
AFR-like	ENSG00000147459.17	DOCK5	0.2222	0.0223744	0.824158	0.998915	Breast_Mammary_Tissue
AFR-like	ENSG00000183117.18	CSMD1	0.222052	0.00125096	0.824273	0.998915	Breast_Mammary_Tissue
AFR-like	ENSG00000135250.16	SRPK2	-0.222013	-0.00386854	0.824304	0.998915	Breast_Mammary_Tissue
AFR-like	ENSG00000167642.12	SPINT2	-0.221866	-0.0145258	0.824418	0.998915	Breast_Mammary_Tissue
AFR-like	ENSG00000106780.8	MEGF9	0.221295	0.0135603	0.824862	0.998915	Breast_Mammary_Tissue
AFR-like	ENSG00000146409.10	SLC18B1	-0.221096	-0.0145993	0.825018	0.998915	Breast_Mammary_Tissue
AFR-like	ENSG00000135899.17	SP110	-0.220973	-0.0151218	0.825114	0.998915	Breast_Mammary_Tissue
AFR-like	ENSG00000255216.1	RP11-831A10.1	-0.220945	-0.0114717	0.825135	0.998915	Breast_Mammary_Tissue
AFR-like	ENSG00000282851.1	BISPR	0.220863	0.0245797	0.825199	0.998915	Breast_Mammary_Tissue
AFR-like	ENSG00000005436.13	GCFC2	-0.220735	0.00791606	0.825299	0.998915	Breast_Mammary_Tissue
AFR-like	ENSG00000132286.11	TIMM10B	0.220675	-0.00616261	0.825346	0.998915	Breast_Mammary_Tissue
AFR-like	ENSG00000172273.12	HINFP	0.220639	0.0190923	0.825374	0.998915	Breast_Mammary_Tissue
AFR-like	ENSG00000170271.10	FAXDC2	0.220497	0.00380602	0.825484	0.998915	Breast_Mammary_Tissue
AFR-like	ENSG00000146535.13	GNA12	-0.220289	-0.0314825	0.825646	0.998915	Breast_Mammary_Tissue
AFR-like	ENSG00000107099.15	DOCK8	0.220273	0.00476066	0.825659	0.998915	Breast_Mammary_Tissue
AFR-like	ENSG00000123607.14	TTC21B	-0.220013	-0.0236615	0.825861	0.998915	Breast_Mammary_Tissue
AFR-like	ENSG00000136448.11	NMT1	-0.219901	-0.0291793	0.825948	0.998915	Breast_Mammary_Tissue
AFR-like	ENSG00000151445.15	VIPAS39	-0.219732	-0.017083	0.82608	0.998915	Breast_Mammary_Tissue
AFR-like	ENSG00000170954.11	ZNF415	0.219552	0.000347179	0.82622	0.998915	Breast_Mammary_Tissue
AFR-like	ENSG00000167601.11	AXL	-0.219433	-0.0363348	0.826313	0.998915	Breast_Mammary_Tissue
AFR-like	ENSG00000173597.8	SULT1B1	-0.219428	-0.0201312	0.826317	0.998915	Breast_Mammary_Tissue
AFR-like	ENSG00000135698.9	MPHOSPH6	0.21939	0.00199227	0.826346	0.998915	Breast_Mammary_Tissue
AFR-like	ENSG00000121350.15	PYROXD1	0.219116	0.00300941	0.826559	0.998915	Breast_Mammary_Tissue
AFR-like	ENSG00000122477.12	LRRC39	-0.219091	-0.00689443	0.826579	0.998915	Breast_Mammary_Tissue
AFR-like	ENSG00000163938.16	GNL3	-0.219061	-0.00683253	0.826602	0.998915	Breast_Mammary_Tissue
AFR-like	ENSG00000163644.14	PPM1K	0.219016	0.00243153	0.826637	0.998915	Breast_Mammary_Tissue
AFR-like	ENSG00000169410.9	PTPN9	0.218653	0.0216168	0.82692	0.998915	Breast_Mammary_Tissue
AFR-like	ENSG00000163050.16	COQ8A	0.218475	0.0221586	0.827059	0.998915	Breast_Mammary_Tissue
AFR-like	ENSG00000109323.8	MANBA	0.21831	0.0270517	0.827187	0.998915	Breast_Mammary_Tissue
AFR-like	ENSG00000244694.7	PTCHD4	-0.218096	-0.0136558	0.827354	0.998915	Breast_Mammary_Tissue
AFR-like	ENSG00000273841.4	TAF9	-0.217984	-0.0180364	0.827441	0.998915	Breast_Mammary_Tissue
AFR-like	ENSG00000066136.20	NFYC	-0.21786	-0.00675778	0.827538	0.998915	Breast_Mammary_Tissue
AFR-like	ENSG00000271888.1	RP11-560J1.2	-0.217764	-0.0161087	0.827613	0.998915	Breast_Mammary_Tissue
AFR-like	ENSG00000144119.3	C1QL2	0.217735	-0.00249893	0.827635	0.998915	Breast_Mammary_Tissue
AFR-like	ENSG00000196268.11	ZNF493	-0.217547	-0.0105793	0.827782	0.998915	Breast_Mammary_Tissue
AFR-like	ENSG00000161664.6	ASB16	-0.217416	-0.00845276	0.827884	0.998915	Breast_Mammary_Tissue
AFR-like	ENSG00000260613.1	RP3-522J7.6	-0.21729	-0.00239871	0.827982	0.998915	Breast_Mammary_Tissue
AFR-like	ENSG00000089094.18	KDM2B	0.217246	0.00795099	0.828016	0.998915	Breast_Mammary_Tissue
AFR-like	ENSG00000102699.5	PARP4	0.217196	0.0179074	0.828056	0.998915	Breast_Mammary_Tissue
AFR-like	ENSG00000272265.1	CTD-2287O16.4	-0.216799	-0.0166642	0.828365	0.998915	Breast_Mammary_Tissue
AFR-like	ENSG00000178966.16	RMI1	0.216678	0.000910763	0.828459	0.998915	Breast_Mammary_Tissue
AFR-like	ENSG00000269439.5	CTD-3131K8.2	-0.216581	-0.0115695	0.828535	0.998915	Breast_Mammary_Tissue
AFR-like	ENSG00000100106.19	TRIOBP	0.215912	0.0106389	0.829057	0.998915	Breast_Mammary_Tissue
AFR-like	ENSG00000127220.5	ABHD8	-0.215775	-0.010122	0.829163	0.998915	Breast_Mammary_Tissue
AFR-like	ENSG00000182512.4	GLRX5	-0.215706	-0.00498242	0.829217	0.998915	Breast_Mammary_Tissue
AFR-like	ENSG00000153113.23	CAST	0.215528	-0.0117302	0.829356	0.998915	Breast_Mammary_Tissue
AFR-like	ENSG00000197355.10	UAP1L1	-0.214846	-0.0075824	0.829888	0.998915	Breast_Mammary_Tissue
AFR-like	ENSG00000074527.11	NTN4	0.214642	0.017396	0.830047	0.998915	Breast_Mammary_Tissue
AFR-like	ENSG00000230939.1	RP11-314C16.1	-0.214561	-0.003641	0.83011	0.998915	Breast_Mammary_Tissue
AFR-like	ENSG00000129467.13	ADCY4	-0.214311	-0.0121834	0.830305	0.998915	Breast_Mammary_Tissue
AFR-like	ENSG00000164011.17	ZNF691	0.214236	0.00218342	0.830363	0.998915	Breast_Mammary_Tissue
AFR-like	ENSG00000174137.12	FAM53A	-0.214078	-0.00541248	0.830486	0.998915	Breast_Mammary_Tissue
AFR-like	ENSG00000144559.10	TAMM41	-0.213948	-0.00279374	0.830588	0.998915	Breast_Mammary_Tissue
AFR-like	ENSG00000110944.8	IL23A	0.213921	0.0219618	0.830609	0.998915	Breast_Mammary_Tissue
AFR-like	ENSG00000120868.13	APAF1	0.213913	0.00739797	0.830615	0.998915	Breast_Mammary_Tissue
AFR-like	ENSG00000131379.9	C3orf20	-0.21387	-0.0103683	0.830648	0.998915	Breast_Mammary_Tissue
AFR-like	ENSG00000150756.13	FAM173B	-0.213755	-0.0142608	0.830738	0.998915	Breast_Mammary_Tissue
AFR-like	ENSG00000204991.10	SPIRE2	0.213529	0.0127316	0.830914	0.998915	Breast_Mammary_Tissue
AFR-like	ENSG00000168993.14	CPLX1	0.213507	0.00357278	0.830931	0.998915	Breast_Mammary_Tissue
AFR-like	ENSG00000138801.8	PAPSS1	0.213385	0.0218726	0.831027	0.998915	Breast_Mammary_Tissue
AFR-like	ENSG00000146085.7	MUT	-0.213137	0.0241304	0.83122	0.998915	Breast_Mammary_Tissue
AFR-like	ENSG00000183671.12	GPR1	0.213076	0.0153726	0.831267	0.998915	Breast_Mammary_Tissue
AFR-like	ENSG00000120063.9	GNA13	0.212961	0.0121764	0.831357	0.998915	Breast_Mammary_Tissue
AFR-like	ENSG00000160293.16	VAV2	0.212599	0.00681835	0.83164	0.998915	Breast_Mammary_Tissue
AFR-like	ENSG00000213793.5	ZNF888	-0.21246	-0.0483899	0.831748	0.998915	Breast_Mammary_Tissue
AFR-like	ENSG00000105483.17	CARD8	-0.212413	0.0157481	0.831785	0.998915	Breast_Mammary_Tissue
AFR-like	ENSG00000136717.14	BIN1	-0.212288	-0.0133775	0.831883	0.998915	Breast_Mammary_Tissue
AFR-like	ENSG00000270777.1	RP11-103J8.2	-0.212236	-0.00869027	0.831923	0.998915	Breast_Mammary_Tissue
AFR-like	ENSG00000172301.10	COPRS	0.212037	0.0439619	0.832078	0.998915	Breast_Mammary_Tissue
AFR-like	ENSG00000166169.16	POLL	0.211277	-0.0164663	0.832671	0.998915	Breast_Mammary_Tissue
AFR-like	ENSG00000186792.16	HYAL3	0.210731	0.00409309	0.833097	0.998915	Breast_Mammary_Tissue
AFR-like	ENSG00000148773.13	MKI67	0.210505	0.00917674	0.833274	0.998915	Breast_Mammary_Tissue
AFR-like	ENSG00000156170.12	NDUFAF6	-0.210389	-0.0159173	0.833364	0.998915	Breast_Mammary_Tissue
AFR-like	ENSG00000271590.1	RP11-181E10.3	-0.210373	-0.0111886	0.833377	0.998915	Breast_Mammary_Tissue
AFR-like	ENSG00000134864.10	GGACT	0.210302	0.00400629	0.833432	0.998915	Breast_Mammary_Tissue
AFR-like	ENSG00000196363.9	WDR5	-0.210248	-0.0233851	0.833474	0.998915	Breast_Mammary_Tissue
AFR-like	ENSG00000141569.10	TRIM65	-0.210128	-0.00877684	0.833567	0.998915	Breast_Mammary_Tissue
AFR-like	ENSG00000132554.19	RGS22	-0.210092	-0.0264829	0.833596	0.998915	Breast_Mammary_Tissue
AFR-like	ENSG00000154305.16	MIA3	-0.209801	0.00788517	0.833823	0.998915	Breast_Mammary_Tissue
AFR-like	ENSG00000104969.9	SGTA	-0.209609	-0.00696621	0.833973	0.998915	Breast_Mammary_Tissue
AFR-like	ENSG00000130560.8	UBAC1	0.209257	0.00925316	0.834248	0.998915	Breast_Mammary_Tissue
AFR-like	ENSG00000143379.12	SETDB1	-0.208873	-0.0242805	0.834548	0.998915	Breast_Mammary_Tissue
AFR-like	ENSG00000142156.14	COL6A1	0.20886	0.00977683	0.834558	0.998915	Breast_Mammary_Tissue
AFR-like	ENSG00000080854.14	IGSF9B	0.208428	-0.00462446	0.834894	0.998915	Breast_Mammary_Tissue
AFR-like	ENSG00000131165.14	CHMP1A	0.20824	0.0247708	0.835041	0.998915	Breast_Mammary_Tissue
AFR-like	ENSG00000124749.16	COL21A1	-0.208151	-0.00555136	0.835111	0.998915	Breast_Mammary_Tissue
AFR-like	ENSG00000058063.15	ATP11B	0.207901	0.00917713	0.835306	0.998915	Breast_Mammary_Tissue
AFR-like	ENSG00000165188.13	RNF183	0.207654	-0.0238539	0.835499	0.998915	Breast_Mammary_Tissue
AFR-like	ENSG00000169567.11	HINT1	-0.207432	0.00620477	0.835673	0.998915	Breast_Mammary_Tissue
AFR-like	ENSG00000119431.9	HDHD3	-0.207278	-0.00324752	0.835793	0.998915	Breast_Mammary_Tissue
AFR-like	ENSG00000197256.10	KANK2	-0.207109	-0.0217462	0.835924	0.998915	Breast_Mammary_Tissue
AFR-like	ENSG00000146707.14	POMZP3	-0.206936	-0.00107514	0.83606	0.998915	Breast_Mammary_Tissue
AFR-like	ENSG00000162976.12	PQLC3	-0.206909	-0.0380359	0.836081	0.998915	Breast_Mammary_Tissue
AFR-like	ENSG00000166965.12	RCCD1	0.206754	0.0136548	0.836202	0.998915	Breast_Mammary_Tissue
AFR-like	ENSG00000148719.14	DNAJB12	-0.206686	-0.0139957	0.836255	0.998915	Breast_Mammary_Tissue
AFR-like	ENSG00000101306.10	MYLK2	0.206679	0.0182162	0.83626	0.998915	Breast_Mammary_Tissue
AFR-like	ENSG00000142208.15	AKT1	-0.206674	-0.0172602	0.836265	0.998915	Breast_Mammary_Tissue
AFR-like	ENSG00000167910.3	CYP7A1	0.206625	0.0152353	0.836303	0.998915	Breast_Mammary_Tissue
AFR-like	ENSG00000126775.8	ATG14	-0.206015	0.0286447	0.836779	0.998915	Breast_Mammary_Tissue
AFR-like	ENSG00000101574.14	METTL4	0.205811	0.0047384	0.836939	0.998915	Breast_Mammary_Tissue
AFR-like	ENSG00000185187.12	SIGIRR	0.205487	0.00138165	0.837192	0.998915	Breast_Mammary_Tissue
AFR-like	ENSG00000160285.14	LSS	-0.205123	-0.0389302	0.837476	0.998915	Breast_Mammary_Tissue
AFR-like	ENSG00000137955.15	RABGGTB	0.204956	0.0161849	0.837607	0.998915	Breast_Mammary_Tissue
AFR-like	ENSG00000065413.18	ANKRD44	0.20494	-0.000395117	0.837619	0.998915	Breast_Mammary_Tissue
AFR-like	ENSG00000244165.1	P2RY11	-0.204911	-0.00934623	0.837642	0.998915	Breast_Mammary_Tissue
AFR-like	ENSG00000160588.9	MPZL3	-0.204872	-0.016246	0.837672	0.998915	Breast_Mammary_Tissue
AFR-like	ENSG00000166971.16	AKTIP	-0.204834	0.00460478	0.837702	0.998915	Breast_Mammary_Tissue
AFR-like	ENSG00000272692.1	RP11-399K21.14	-0.204494	0.0653094	0.837968	0.998915	Breast_Mammary_Tissue
AFR-like	ENSG00000267659.5	LINC01482	-0.204425	-0.0119002	0.838021	0.998915	Breast_Mammary_Tissue
AFR-like	ENSG00000135486.17	HNRNPA1	0.204147	-0.0367478	0.838239	0.998915	Breast_Mammary_Tissue
AFR-like	ENSG00000178209.14	PLEC	-0.204135	-0.00298177	0.838248	0.998915	Breast_Mammary_Tissue
AFR-like	ENSG00000203326.11	ZNF525	-0.20388	-0.0162543	0.838447	0.998915	Breast_Mammary_Tissue
AFR-like	ENSG00000132681.16	ATP1A4	-0.203726	-0.00347391	0.838567	0.998915	Breast_Mammary_Tissue
AFR-like	ENSG00000261098.1	RP11-819C21.1	-0.203549	-0.000834478	0.838706	0.998915	Breast_Mammary_Tissue
AFR-like	ENSG00000134444.13	KIAA1468	0.203468	0.0136283	0.838769	0.998915	Breast_Mammary_Tissue
AFR-like	ENSG00000120519.14	SLC10A7	0.203327	0.0184935	0.838879	0.998915	Breast_Mammary_Tissue
AFR-like	ENSG00000143149.12	ALDH9A1	0.202929	0.0166255	0.839191	0.998915	Breast_Mammary_Tissue
AFR-like	ENSG00000175518.6	UBQLNL	-0.202799	-0.0023645	0.839292	0.998915	Breast_Mammary_Tissue
AFR-like	ENSG00000196943.12	NOP9	-0.202618	0.0122694	0.839434	0.998915	Breast_Mammary_Tissue
AFR-like	ENSG00000263753.6	LINC00667	-0.202533	-0.00135526	0.8395	0.998915	Breast_Mammary_Tissue
AFR-like	ENSG00000275052.4	PPP4R3B	0.202315	0.00147112	0.839671	0.998915	Breast_Mammary_Tissue
AFR-like	ENSG00000137414.5	FAM8A1	-0.201757	-0.00791905	0.840107	0.998915	Breast_Mammary_Tissue
AFR-like	ENSG00000214309.4	MBLAC1	0.201533	0.0490477	0.840282	0.998915	Breast_Mammary_Tissue
AFR-like	ENSG00000164338.9	UTP15	0.201414	0.0143082	0.840375	0.998915	Breast_Mammary_Tissue
AFR-like	ENSG00000172554.11	SNTG2	-0.201275	-0.0042956	0.840483	0.998915	Breast_Mammary_Tissue
AFR-like	ENSG00000155254.12	MARVELD1	0.201269	0.00709354	0.840488	0.998915	Breast_Mammary_Tissue
AFR-like	ENSG00000226380.9	AC058791.1	-0.201119	-0.00859093	0.840605	0.998915	Breast_Mammary_Tissue
AFR-like	ENSG00000106125.14	MINDY4	0.201041	-0.0107979	0.840666	0.998915	Breast_Mammary_Tissue
AFR-like	ENSG00000171773.2	NXNL1	0.200919	0.00821889	0.840762	0.998915	Breast_Mammary_Tissue
AFR-like	ENSG00000141485.16	SLC13A5	-0.200567	-0.00853053	0.841037	0.998915	Breast_Mammary_Tissue
AFR-like	ENSG00000231439.4	WASIR2	-0.200461	-0.00499471	0.84112	0.998915	Breast_Mammary_Tissue
AFR-like	ENSG00000213024.11	NUP62	0.200232	0.0097671	0.841299	0.998915	Breast_Mammary_Tissue
AFR-like	ENSG00000052802.12	MSMO1	0.200185	-0.00570186	0.841336	0.998915	Breast_Mammary_Tissue
AFR-like	ENSG00000214113.10	LYRM4	-0.200146	0.0182472	0.841366	0.998915	Breast_Mammary_Tissue
AFR-like	ENSG00000182534.13	MXRA7	-0.19994	-0.00321833	0.841527	0.998915	Breast_Mammary_Tissue
AFR-like	ENSG00000114742.13	WDR48	-0.199889	-0.00642202	0.841567	0.998915	Breast_Mammary_Tissue
AFR-like	ENSG00000165916.8	PSMC3	-0.199755	-0.0100761	0.841672	0.998915	Breast_Mammary_Tissue
AFR-like	ENSG00000122033.14	MTIF3	0.199719	0.00706162	0.8417	0.998915	Breast_Mammary_Tissue
AFR-like	ENSG00000171119.2	NRTN	-0.199618	-0.00456104	0.841779	0.998915	Breast_Mammary_Tissue
AFR-like	ENSG00000145743.15	FBXL17	-0.199459	-0.0245657	0.841904	0.998915	Breast_Mammary_Tissue
AFR-like	ENSG00000074266.19	EED	-0.199447	-0.0156641	0.841913	0.998915	Breast_Mammary_Tissue
AFR-like	ENSG00000204977.9	TRIM13	0.199227	0.00263928	0.842085	0.998915	Breast_Mammary_Tissue
AFR-like	ENSG00000107537.13	PHYH	-0.199212	-0.0437487	0.842097	0.998915	Breast_Mammary_Tissue
AFR-like	ENSG00000144355.14	DLX1	-0.198939	-0.00604944	0.84231	0.998915	Breast_Mammary_Tissue
AFR-like	ENSG00000188004.9	C1orf204	0.198767	0.00164052	0.842445	0.998915	Breast_Mammary_Tissue
AFR-like	ENSG00000132953.16	XPO4	0.198576	0.0233837	0.842594	0.998915	Breast_Mammary_Tissue
AFR-like	ENSG00000185591.9	SP1	-0.198362	0.000156861	0.842762	0.998915	Breast_Mammary_Tissue
AFR-like	ENSG00000030110.12	BAK1	0.198283	0.00610938	0.842824	0.998915	Breast_Mammary_Tissue
AFR-like	ENSG00000174951.10	FUT1	-0.198245	-0.028639	0.842853	0.998915	Breast_Mammary_Tissue
AFR-like	ENSG00000166532.15	RIMKLB	-0.198056	-0.00157148	0.843001	0.998915	Breast_Mammary_Tissue
AFR-like	ENSG00000071189.21	SNX13	0.197773	0.00685089	0.843222	0.998915	Breast_Mammary_Tissue
AFR-like	ENSG00000099899.14	TRMT2A	-0.197749	-0.0169266	0.843241	0.998915	Breast_Mammary_Tissue
AFR-like	ENSG00000119953.12	SMNDC1	0.197562	0.0537944	0.843387	0.998915	Breast_Mammary_Tissue
AFR-like	ENSG00000189042.13	ZNF567	0.197455	0.00774297	0.843471	0.998915	Breast_Mammary_Tissue
AFR-like	ENSG00000141504.11	SAT2	0.197228	0.0235909	0.843649	0.998915	Breast_Mammary_Tissue
AFR-like	ENSG00000196172.9	ZNF681	-0.197025	-0.0147411	0.843808	0.998915	Breast_Mammary_Tissue
AFR-like	ENSG00000237489.3	LINC00959	-0.197008	-0.00104726	0.843821	0.998915	Breast_Mammary_Tissue
AFR-like	ENSG00000103197.16	TSC2	-0.196776	-0.0336166	0.844003	0.998915	Breast_Mammary_Tissue
AFR-like	ENSG00000128709.12	HOXD9	-0.196435	-0.0148551	0.84427	0.998915	Breast_Mammary_Tissue
AFR-like	ENSG00000124678.17	TCP11	0.196403	0.0014084	0.844295	0.998915	Breast_Mammary_Tissue
AFR-like	ENSG00000110092.3	CCND1	-0.195915	-0.00602422	0.844676	0.998915	Breast_Mammary_Tissue
AFR-like	ENSG00000204252.13	HLA-DOA	0.195912	0.0087661	0.844679	0.998915	Breast_Mammary_Tissue
AFR-like	ENSG00000169902.13	TPST1	-0.195723	-0.0167385	0.844827	0.998915	Breast_Mammary_Tissue
AFR-like	ENSG00000073060.15	SCARB1	0.1957	0.0102593	0.844845	0.998915	Breast_Mammary_Tissue
AFR-like	ENSG00000165895.17	ARHGAP42	0.19566	0.0187051	0.844876	0.998915	Breast_Mammary_Tissue
AFR-like	ENSG00000119383.19	PTPA	-0.195603	-0.00857506	0.844921	0.998915	Breast_Mammary_Tissue
AFR-like	ENSG00000109113.18	RAB34	-0.19552	-0.00265914	0.844986	0.998915	Breast_Mammary_Tissue
AFR-like	ENSG00000114988.11	LMAN2L	0.195268	0.00753973	0.845183	0.998915	Breast_Mammary_Tissue
AFR-like	ENSG00000189280.3	GJB5	0.195265	0.00431589	0.845186	0.998915	Breast_Mammary_Tissue
AFR-like	ENSG00000105447.12	GRWD1	-0.195044	-0.00672164	0.845358	0.998915	Breast_Mammary_Tissue
AFR-like	ENSG00000119487.16	MAPKAP1	0.195035	0.0279766	0.845366	0.998915	Breast_Mammary_Tissue
AFR-like	ENSG00000135535.15	CD164	0.194716	0.0167811	0.845615	0.998915	Breast_Mammary_Tissue
AFR-like	ENSG00000091106.18	NLRC4	0.194215	0.0124807	0.846007	0.998915	Breast_Mammary_Tissue
AFR-like	ENSG00000104901.6	DKKL1	0.194022	0.00343301	0.846159	0.998915	Breast_Mammary_Tissue
AFR-like	ENSG00000108771.12	DHX58	-0.193872	-0.00422177	0.846276	0.998915	Breast_Mammary_Tissue
AFR-like	ENSG00000198373.12	WWP2	0.193758	0.028296	0.846365	0.998915	Breast_Mammary_Tissue
AFR-like	ENSG00000267508.5	ZNF285	-0.193632	-0.0046103	0.846464	0.998915	Breast_Mammary_Tissue
AFR-like	ENSG00000154642.10	C21orf91	0.192802	0.0231411	0.847114	0.998915	Breast_Mammary_Tissue
AFR-like	ENSG00000258429.1	PDF	0.192765	-0.00333829	0.847143	0.998915	Breast_Mammary_Tissue
AFR-like	ENSG00000109320.11	NFKB1	-0.192683	-0.018213	0.847207	0.998915	Breast_Mammary_Tissue
AFR-like	ENSG00000123454.10	DBH	-0.192662	-0.00964538	0.847224	0.998915	Breast_Mammary_Tissue
AFR-like	ENSG00000226686.7	LINC01535	-0.192241	-0.00284989	0.847554	0.998915	Breast_Mammary_Tissue
AFR-like	ENSG00000112787.12	FBRSL1	-0.192088	-0.00246642	0.847674	0.998915	Breast_Mammary_Tissue
AFR-like	ENSG00000164081.12	TEX264	0.191999	0.0060702	0.847743	0.998915	Breast_Mammary_Tissue
AFR-like	ENSG00000139835.13	GRTP1	-0.191141	-0.0125211	0.848415	0.998915	Breast_Mammary_Tissue
AFR-like	ENSG00000116977.18	LGALS8	-0.191042	-0.00582214	0.848492	0.998915	Breast_Mammary_Tissue
AFR-like	ENSG00000197566.9	ZNF624	0.190974	-0.0167327	0.848546	0.998915	Breast_Mammary_Tissue
AFR-like	ENSG00000242689.2	CNTF	-0.190795	-0.00708806	0.848686	0.998915	Breast_Mammary_Tissue
AFR-like	ENSG00000064995.16	TAF11	-0.190668	-0.015514	0.848786	0.998915	Breast_Mammary_Tissue
AFR-like	ENSG00000235271.5	LINC01422	0.190358	0.0116161	0.849028	0.998915	Breast_Mammary_Tissue
AFR-like	ENSG00000130396.20	AFDN	-0.190179	-0.0135282	0.849169	0.998915	Breast_Mammary_Tissue
AFR-like	ENSG00000157150.4	TIMP4	-0.189623	0.0518594	0.849605	0.998915	Breast_Mammary_Tissue
AFR-like	ENSG00000102904.14	TSNAXIP1	-0.189526	-0.00945583	0.849681	0.998915	Breast_Mammary_Tissue
AFR-like	ENSG00000162444.11	RBP7	0.189373	-0.0909356	0.849801	0.998915	Breast_Mammary_Tissue
AFR-like	ENSG00000198547.8	C20orf203	0.188989	0.0129068	0.850101	0.998915	Breast_Mammary_Tissue
AFR-like	ENSG00000197363.9	ZNF517	-0.188859	-0.00825641	0.850204	0.998915	Breast_Mammary_Tissue
AFR-like	ENSG00000138767.12	CNOT6L	-0.188784	-0.00301424	0.850262	0.998915	Breast_Mammary_Tissue
AFR-like	ENSG00000101452.14	DHX35	-0.188704	-0.0115491	0.850325	0.998915	Breast_Mammary_Tissue
AFR-like	ENSG00000165609.12	NUDT5	-0.18854	-0.0192519	0.850453	0.998915	Breast_Mammary_Tissue
AFR-like	ENSG00000196417.12	ZNF765	0.18845	0.00578544	0.850524	0.998915	Breast_Mammary_Tissue
AFR-like	ENSG00000243678.11	NME2	0.18829	0.00439778	0.850649	0.998915	Breast_Mammary_Tissue
AFR-like	ENSG00000119718.10	EIF2B2	0.187961	0.00363821	0.850908	0.998915	Breast_Mammary_Tissue
AFR-like	ENSG00000070081.15	NUCB2	-0.187749	-0.0113887	0.851073	0.998915	Breast_Mammary_Tissue
AFR-like	ENSG00000168958.19	MFF	0.187295	0.00757352	0.85143	0.998915	Breast_Mammary_Tissue
AFR-like	ENSG00000271553.1	RP11-274B21.10	0.187204	0.00269176	0.851501	0.998915	Breast_Mammary_Tissue
AFR-like	ENSG00000213967.10	ZNF726	0.186873	0.0173339	0.85176	0.998915	Breast_Mammary_Tissue
AFR-like	ENSG00000118961.14	LDAH	0.18685	0.00316564	0.851778	0.998915	Breast_Mammary_Tissue
AFR-like	ENSG00000225434.2	LINC01504	0.18669	0.00111119	0.851904	0.998915	Breast_Mammary_Tissue
AFR-like	ENSG00000113643.8	RARS	0.185929	0.0176831	0.852501	0.998915	Breast_Mammary_Tissue
AFR-like	ENSG00000249740.2	OSMR-AS1	-0.185787	-0.00622759	0.852612	0.998915	Breast_Mammary_Tissue
AFR-like	ENSG00000283240.1	RP11-239A17.1	0.185777	0.00373488	0.85262	0.998915	Breast_Mammary_Tissue
AFR-like	ENSG00000235387.2	SPAAR	-0.185573	-0.0135727	0.85278	0.998915	Breast_Mammary_Tissue
AFR-like	ENSG00000040531.14	CTNS	0.185428	0.0030221	0.852893	0.998915	Breast_Mammary_Tissue
AFR-like	ENSG00000166471.10	TMEM41B	0.185161	0.00738714	0.853103	0.998915	Breast_Mammary_Tissue
AFR-like	ENSG00000162733.16	DDR2	-0.185026	-0.031209	0.853208	0.998915	Breast_Mammary_Tissue
AFR-like	ENSG00000124074.11	ENKD1	0.184704	-0.00665265	0.853461	0.998915	Breast_Mammary_Tissue
AFR-like	ENSG00000276855.1	CTD-3157E16.2	0.184655	0.0094328	0.8535	0.998915	Breast_Mammary_Tissue
AFR-like	ENSG00000111981.4	ULBP1	-0.184612	-0.0131415	0.853534	0.998915	Breast_Mammary_Tissue
AFR-like	ENSG00000181381.13	DDX60L	0.184479	-0.0161185	0.853638	0.998915	Breast_Mammary_Tissue
AFR-like	ENSG00000278765.1	RP5-890E16.5	0.184176	0.00565614	0.853875	0.998915	Breast_Mammary_Tissue
AFR-like	ENSG00000187630.15	DHRS4L2	0.184147	0.00238136	0.853898	0.998915	Breast_Mammary_Tissue
AFR-like	ENSG00000213523.10	SRA1	-0.184006	-0.00666186	0.854008	0.998915	Breast_Mammary_Tissue
AFR-like	ENSG00000245468.3	RP11-367J11.3	-0.183937	-0.0045242	0.854063	0.998915	Breast_Mammary_Tissue
AFR-like	ENSG00000258479.5	LINC00640	0.183857	0.00271919	0.854126	0.998915	Breast_Mammary_Tissue
AFR-like	ENSG00000100360.14	IFT27	-0.183837	-0.00488278	0.854141	0.998915	Breast_Mammary_Tissue
AFR-like	ENSG00000198089.15	SFI1	-0.183793	-0.0112242	0.854176	0.998915	Breast_Mammary_Tissue
AFR-like	ENSG00000107186.16	MPDZ	0.183639	0.0165582	0.854297	0.998915	Breast_Mammary_Tissue
AFR-like	ENSG00000100629.16	CEP128	-0.18326	-0.00523046	0.854594	0.998915	Breast_Mammary_Tissue
AFR-like	ENSG00000175643.8	RMI2	-0.183223	-0.00347982	0.854623	0.998915	Breast_Mammary_Tissue
AFR-like	ENSG00000114268.11	PFKFB4	-0.183218	-0.0943363	0.854627	0.998915	Breast_Mammary_Tissue
AFR-like	ENSG00000149260.15	CAPN5	0.182695	-0.00488	0.855037	0.998915	Breast_Mammary_Tissue
AFR-like	ENSG00000185774.14	KCNIP4	-0.182612	0.000576987	0.855102	0.998915	Breast_Mammary_Tissue
AFR-like	ENSG00000198765.11	SYCP1	0.182114	0.0392599	0.855493	0.998915	Breast_Mammary_Tissue
AFR-like	ENSG00000115138.10	POMC	-0.18202	0.0186178	0.855567	0.998915	Breast_Mammary_Tissue
AFR-like	ENSG00000131845.14	ZNF304	0.181828	0.00266378	0.855718	0.998915	Breast_Mammary_Tissue
AFR-like	ENSG00000153898.12	MCOLN2	-0.181827	-0.00396941	0.855719	0.998915	Breast_Mammary_Tissue
AFR-like	ENSG00000131400.7	NAPSA	0.181816	0.0171718	0.855728	0.998915	Breast_Mammary_Tissue
AFR-like	ENSG00000272338.2	RP11-722E23.2	0.181812	0.00907324	0.85573	0.998915	Breast_Mammary_Tissue
AFR-like	ENSG00000204140.9	CLPSL1	0.18128	0.0139017	0.856148	0.998915	Breast_Mammary_Tissue
AFR-like	ENSG00000102804.14	TSC22D1	0.181189	0.0117638	0.856219	0.998915	Breast_Mammary_Tissue
AFR-like	ENSG00000146701.11	MDH2	0.181113	0.038785	0.856279	0.998915	Breast_Mammary_Tissue
AFR-like	ENSG00000164615.4	CAMLG	0.181041	0.0115407	0.856336	0.998915	Breast_Mammary_Tissue
AFR-like	ENSG00000142632.16	ARHGEF19	-0.180905	-0.00241932	0.856443	0.998915	Breast_Mammary_Tissue
AFR-like	ENSG00000050426.15	LETMD1	-0.180644	-0.0461253	0.856647	0.998915	Breast_Mammary_Tissue
AFR-like	ENSG00000261390.5	MAFTRR	-0.180597	-0.00172292	0.856684	0.998915	Breast_Mammary_Tissue
AFR-like	ENSG00000165837.11	ERICH6B	0.1801	0.0012173	0.857074	0.998915	Breast_Mammary_Tissue
AFR-like	ENSG00000175879.8	HOXD8	-0.180092	-0.0100811	0.85708	0.998915	Breast_Mammary_Tissue
AFR-like	ENSG00000203999.8	LINC01270	-0.180003	-0.00475075	0.85715	0.998915	Breast_Mammary_Tissue
AFR-like	ENSG00000099814.15	CEP170B	0.179787	-0.00516548	0.85732	0.998915	Breast_Mammary_Tissue
AFR-like	ENSG00000120915.13	EPHX2	-0.179462	-0.00537122	0.857575	0.998915	Breast_Mammary_Tissue
AFR-like	ENSG00000177663.13	IL17RA	-0.179207	-0.0044761	0.857775	0.998915	Breast_Mammary_Tissue
AFR-like	ENSG00000077454.15	LRCH4	-0.179171	0.000934902	0.857803	0.998915	Breast_Mammary_Tissue
AFR-like	ENSG00000133027.17	PEMT	-0.179006	-0.00244356	0.857933	0.998915	Breast_Mammary_Tissue
AFR-like	ENSG00000147789.15	ZNF7	-0.178988	-0.0039505	0.857947	0.998915	Breast_Mammary_Tissue
AFR-like	ENSG00000146386.7	ABRACL	0.178939	0.00871252	0.857986	0.998915	Breast_Mammary_Tissue
AFR-like	ENSG00000178425.13	NT5DC1	0.178456	0.0377908	0.858365	0.998915	Breast_Mammary_Tissue
AFR-like	ENSG00000187134.13	AKR1C1	0.178269	0.019106	0.858512	0.998915	Breast_Mammary_Tissue
AFR-like	ENSG00000116350.16	SRSF4	-0.178202	-0.00882536	0.858565	0.998915	Breast_Mammary_Tissue
AFR-like	ENSG00000175395.15	ZNF25	-0.178162	-0.00329247	0.858596	0.998915	Breast_Mammary_Tissue
AFR-like	ENSG00000169442.8	CD52	0.178085	0.0125004	0.858657	0.998915	Breast_Mammary_Tissue
AFR-like	ENSG00000137714.2	FDX1	0.177611	0.0057795	0.859029	0.998915	Breast_Mammary_Tissue
AFR-like	ENSG00000247011.2	RP11-700H6.1	-0.177347	0.00545366	0.859236	0.998915	Breast_Mammary_Tissue
AFR-like	ENSG00000069998.12	HDHD5	-0.177337	-0.00639264	0.859243	0.998915	Breast_Mammary_Tissue
AFR-like	ENSG00000253797.2	UTP14C	-0.176874	-0.0306032	0.859607	0.998915	Breast_Mammary_Tissue
AFR-like	ENSG00000130717.12	UCK1	0.175986	-0.0187949	0.860305	0.998915	Breast_Mammary_Tissue
AFR-like	ENSG00000183186.7	C2CD4C	0.175857	0.00243768	0.860406	0.998915	Breast_Mammary_Tissue
AFR-like	ENSG00000271605.5	MILR1	0.175834	-0.00177273	0.860425	0.998915	Breast_Mammary_Tissue
AFR-like	ENSG00000169231.13	THBS3	-0.175814	0.00606362	0.86044	0.998915	Breast_Mammary_Tissue
AFR-like	ENSG00000138757.14	G3BP2	0.175743	0.0103708	0.860496	0.998915	Breast_Mammary_Tissue
AFR-like	ENSG00000110104.11	CCDC86	0.175689	0.0142594	0.860538	0.998915	Breast_Mammary_Tissue
AFR-like	ENSG00000119965.12	C10orf88	-0.175638	-0.01278	0.860579	0.998915	Breast_Mammary_Tissue
AFR-like	ENSG00000027869.11	SH2D2A	-0.175556	-0.0116819	0.860643	0.998915	Breast_Mammary_Tissue
AFR-like	ENSG00000163807.5	KIAA1143	-0.175554	-0.0028288	0.860644	0.998915	Breast_Mammary_Tissue
AFR-like	ENSG00000130529.15	TRPM4	-0.175298	-0.00202598	0.860846	0.998915	Breast_Mammary_Tissue
AFR-like	ENSG00000051382.8	PIK3CB	-0.175282	-0.00738514	0.860858	0.998915	Breast_Mammary_Tissue
AFR-like	ENSG00000256436.1	TAS2R31	-0.174507	-0.0276641	0.861467	0.998915	Breast_Mammary_Tissue
AFR-like	ENSG00000174106.2	LEMD3	0.17388	0.0475539	0.86196	0.998915	Breast_Mammary_Tissue
AFR-like	ENSG00000115128.6	SF3B6	-0.173632	-0.0467861	0.862154	0.998915	Breast_Mammary_Tissue
AFR-like	ENSG00000251226.1	RP11-469N6.1	-0.173621	0.000498251	0.862163	0.998915	Breast_Mammary_Tissue
AFR-like	ENSG00000164989.16	CCDC171	0.173584	0.0028439	0.862193	0.998915	Breast_Mammary_Tissue
AFR-like	ENSG00000158163.14	DZIP1L	0.173375	0.00427173	0.862356	0.998915	Breast_Mammary_Tissue
AFR-like	ENSG00000163072.15	NOSTRIN	-0.173307	-0.0016562	0.86241	0.998915	Breast_Mammary_Tissue
AFR-like	ENSG00000112299.7	VNN1	0.173195	-0.0136541	0.862498	0.998915	Breast_Mammary_Tissue
AFR-like	ENSG00000213123.10	TCTEX1D2	-0.172764	-0.00506916	0.862837	0.998915	Breast_Mammary_Tissue
AFR-like	ENSG00000269720.2	CTD-2521M24.13	0.172693	0.0001118	0.862893	0.998915	Breast_Mammary_Tissue
AFR-like	ENSG00000121417.13	ZNF211	0.172603	0.00465521	0.862963	0.998915	Breast_Mammary_Tissue
AFR-like	ENSG00000259828.1	RP11-63E9.1	-0.172426	-0.00383724	0.863103	0.998915	Breast_Mammary_Tissue
AFR-like	ENSG00000134779.14	TPGS2	-0.172176	-0.00214752	0.863299	0.998915	Breast_Mammary_Tissue
AFR-like	ENSG00000100814.17	CCNB1IP1	-0.17217	-0.0122419	0.863304	0.998915	Breast_Mammary_Tissue
AFR-like	ENSG00000076344.15	RGS11	-0.171988	0.00592171	0.863447	0.998915	Breast_Mammary_Tissue
AFR-like	ENSG00000261135.1	RP4-798A10.7	-0.171974	0.00118285	0.863458	0.998915	Breast_Mammary_Tissue
AFR-like	ENSG00000254281.1	KB-1507C5.4	-0.171914	-0.0149969	0.863505	0.998915	Breast_Mammary_Tissue
AFR-like	ENSG00000147883.10	CDKN2B	-0.17177	-0.094403	0.863618	0.998915	Breast_Mammary_Tissue
AFR-like	ENSG00000092010.14	PSME1	-0.171419	0.0113116	0.863895	0.998915	Breast_Mammary_Tissue
AFR-like	ENSG00000113812.13	ACTR8	0.171133	0.00373096	0.864119	0.998915	Breast_Mammary_Tissue
AFR-like	ENSG00000272444.1	RP11-1017G21.6	-0.170854	-0.0123339	0.864338	0.998915	Breast_Mammary_Tissue
AFR-like	ENSG00000214140.10	PRCD	0.17054	0.000828186	0.864585	0.998915	Breast_Mammary_Tissue
AFR-like	ENSG00000275074.1	NUDT18	0.170464	-0.00265377	0.864645	0.998915	Breast_Mammary_Tissue
AFR-like	ENSG00000160908.14	ZNF394	0.170179	0.0440103	0.86487	0.998915	Breast_Mammary_Tissue
AFR-like	ENSG00000178015.4	GPR150	-0.169647	-0.0141469	0.865288	0.998915	Breast_Mammary_Tissue
AFR-like	ENSG00000158315.10	RHBDL2	0.169567	0.0121725	0.865351	0.998915	Breast_Mammary_Tissue
AFR-like	ENSG00000167965.17	MLST8	0.169204	0.00574056	0.865636	0.998915	Breast_Mammary_Tissue
AFR-like	ENSG00000273136.6	NBPF26	0.168755	0.0137239	0.865989	0.998915	Breast_Mammary_Tissue
AFR-like	ENSG00000182903.15	ZNF721	0.168543	0.00244701	0.866156	0.998915	Breast_Mammary_Tissue
AFR-like	ENSG00000111850.10	SMIM8	0.168164	0.0142595	0.866454	0.998915	Breast_Mammary_Tissue
AFR-like	ENSG00000226900.1	RP11-432J24.5	-0.168125	-0.00403247	0.866485	0.998915	Breast_Mammary_Tissue
AFR-like	ENSG00000271967.1	RP11-134K13.4	0.16796	0.0120967	0.866615	0.998915	Breast_Mammary_Tissue
AFR-like	ENSG00000173517.10	PEAK1	-0.16778	-0.00316924	0.866756	0.998915	Breast_Mammary_Tissue
AFR-like	ENSG00000137801.10	THBS1	-0.167148	-0.0206196	0.867253	0.998915	Breast_Mammary_Tissue
AFR-like	ENSG00000075340.22	ADD2	-0.167148	0.00494141	0.867254	0.998915	Breast_Mammary_Tissue
AFR-like	ENSG00000177239.14	MAN1B1	-0.167085	-0.0131899	0.867303	0.998915	Breast_Mammary_Tissue
AFR-like	ENSG00000099330.8	OCEL1	-0.167031	0.00832093	0.867346	0.998915	Breast_Mammary_Tissue
AFR-like	ENSG00000206530.10	CFAP44	0.166969	0.00786464	0.867395	0.998915	Breast_Mammary_Tissue
AFR-like	ENSG00000164048.13	ZNF589	0.166962	0.000243678	0.8674	0.998915	Breast_Mammary_Tissue
AFR-like	ENSG00000148655.14	C10orf11	-0.166584	-0.00489917	0.867697	0.998915	Breast_Mammary_Tissue
AFR-like	ENSG00000025156.12	HSF2	0.16653	0.01801	0.86774	0.998915	Breast_Mammary_Tissue
AFR-like	ENSG00000177519.3	RPRM	0.166497	0.00670504	0.867766	0.998915	Breast_Mammary_Tissue
AFR-like	ENSG00000267260.1	CTD-2162K18.4	0.166449	0.00694458	0.867804	0.998915	Breast_Mammary_Tissue
AFR-like	ENSG00000204954.9	C12orf73	0.166422	0.0087833	0.867825	0.998915	Breast_Mammary_Tissue
AFR-like	ENSG00000103199.13	ZNF500	-0.1662	-0.00182649	0.867999	0.998915	Breast_Mammary_Tissue
AFR-like	ENSG00000268416.1	CTD-2626G11.2	-0.166167	0.0100427	0.868025	0.998915	Breast_Mammary_Tissue
AFR-like	ENSG00000121966.6	CXCR4	0.166123	0.0138182	0.86806	0.998915	Breast_Mammary_Tissue
AFR-like	ENSG00000129158.10	SERGEF	-0.166077	-0.010916	0.868096	0.998915	Breast_Mammary_Tissue
AFR-like	ENSG00000196104.10	SPOCK3	-0.165966	-0.0136299	0.868183	0.998915	Breast_Mammary_Tissue
AFR-like	ENSG00000255398.2	HCAR3	0.16582	-0.011076	0.868298	0.998915	Breast_Mammary_Tissue
AFR-like	ENSG00000205309.13	NT5M	0.165802	0.00138484	0.868312	0.998915	Breast_Mammary_Tissue
AFR-like	ENSG00000066933.15	MYO9A	0.165637	-0.00248026	0.868443	0.998915	Breast_Mammary_Tissue
AFR-like	ENSG00000136682.14	CBWD2	-0.165625	0.00736426	0.868452	0.998915	Breast_Mammary_Tissue
AFR-like	ENSG00000005194.14	CIAPIN1	-0.165535	-0.0248302	0.868523	0.998915	Breast_Mammary_Tissue
AFR-like	ENSG00000137601.16	NEK1	-0.165458	-0.00925276	0.868584	0.998915	Breast_Mammary_Tissue
AFR-like	ENSG00000119231.10	SENP5	-0.165438	-0.018185	0.868599	0.998915	Breast_Mammary_Tissue
AFR-like	ENSG00000251287.8	ALG1L2	0.16522	-0.00491248	0.868771	0.998915	Breast_Mammary_Tissue
AFR-like	ENSG00000061455.10	PRDM6	0.164796	0.0161876	0.869105	0.998915	Breast_Mammary_Tissue
AFR-like	ENSG00000125630.15	POLR1B	-0.164783	-0.000984043	0.869115	0.998915	Breast_Mammary_Tissue
AFR-like	ENSG00000182247.9	UBE2E2	-0.164696	-0.0140286	0.869183	0.998915	Breast_Mammary_Tissue
AFR-like	ENSG00000273125.1	LINC01990	0.164405	-0.0034448	0.869413	0.998915	Breast_Mammary_Tissue
AFR-like	ENSG00000164494.11	PDSS2	0.164317	0.013335	0.869481	0.998915	Breast_Mammary_Tissue
AFR-like	ENSG00000111530.12	CAND1	0.164194	0.00604057	0.869578	0.998915	Breast_Mammary_Tissue
AFR-like	ENSG00000159708.17	LRRC36	-0.164034	-0.00556399	0.869704	0.998915	Breast_Mammary_Tissue
AFR-like	ENSG00000106404.13	CLDN15	-0.163996	-0.0202171	0.869734	0.998915	Breast_Mammary_Tissue
AFR-like	ENSG00000135686.12	KLHL36	0.163869	0.00570595	0.869834	0.998915	Breast_Mammary_Tissue
AFR-like	ENSG00000143924.18	EML4	-0.163829	-0.014023	0.869866	0.998915	Breast_Mammary_Tissue
AFR-like	ENSG00000128185.9	DGCR6L	0.16366	0.00669065	0.869999	0.998915	Breast_Mammary_Tissue
AFR-like	ENSG00000183066.14	WBP2NL	-0.163593	-0.0127136	0.870051	0.998915	Breast_Mammary_Tissue
AFR-like	ENSG00000176978.13	DPP7	-0.162989	-0.00668057	0.870527	0.998915	Breast_Mammary_Tissue
AFR-like	ENSG00000174705.12	SH3PXD2B	-0.162569	-0.00650993	0.870858	0.998915	Breast_Mammary_Tissue
AFR-like	ENSG00000180155.19	LYNX1	-0.162276	-0.0017714	0.871088	0.998915	Breast_Mammary_Tissue
AFR-like	ENSG00000170037.13	CNTROB	0.161655	0.0165581	0.871577	0.998915	Breast_Mammary_Tissue
AFR-like	ENSG00000099968.17	BCL2L13	-0.161572	-0.0637429	0.871643	0.998915	Breast_Mammary_Tissue
AFR-like	ENSG00000273008.1	RP11-351D16.3	-0.161268	-0.0118023	0.871882	0.998915	Breast_Mammary_Tissue
AFR-like	ENSG00000075790.10	BCAP29	-0.160886	-0.062237	0.872183	0.998915	Breast_Mammary_Tissue
AFR-like	ENSG00000118655.4	DCLRE1B	0.16065	0.0318781	0.872369	0.998915	Breast_Mammary_Tissue
AFR-like	ENSG00000234630.1	LL22NC03-2H8.4	0.160592	0.0516089	0.872415	0.998915	Breast_Mammary_Tissue
AFR-like	ENSG00000188086.13	PRSS45	-0.160581	0.00379511	0.872423	0.998915	Breast_Mammary_Tissue
AFR-like	ENSG00000175220.11	ARHGAP1	0.160569	0.00303835	0.872433	0.998915	Breast_Mammary_Tissue
AFR-like	ENSG00000151834.15	GABRA2	-0.160555	0.00209841	0.872444	0.998915	Breast_Mammary_Tissue
AFR-like	ENSG00000107742.12	SPOCK2	0.160372	-0.0023395	0.872588	0.998915	Breast_Mammary_Tissue
AFR-like	ENSG00000266265.2	KLF14	-0.160348	-0.0341004	0.872607	0.998915	Breast_Mammary_Tissue
AFR-like	ENSG00000135749.18	PCNX2	0.159922	0.0085999	0.872942	0.998915	Breast_Mammary_Tissue
AFR-like	ENSG00000169583.12	CLIC3	-0.159819	-0.00861107	0.873023	0.998915	Breast_Mammary_Tissue
AFR-like	ENSG00000164187.6	LMBRD2	-0.159622	-0.0156279	0.873179	0.998915	Breast_Mammary_Tissue
AFR-like	ENSG00000152404.15	CWF19L2	-0.158947	-0.00292983	0.873711	0.998915	Breast_Mammary_Tissue
AFR-like	ENSG00000226792.7	LINC00371	-0.158216	-0.00154089	0.874287	0.998915	Breast_Mammary_Tissue
AFR-like	ENSG00000106823.12	ECM2	0.158117	0.00895858	0.874364	0.998915	Breast_Mammary_Tissue
AFR-like	ENSG00000156931.15	VPS8	-0.158091	0.0010423	0.874385	0.998915	Breast_Mammary_Tissue
AFR-like	ENSG00000146700.8	SSC4D	-0.157934	-0.0291988	0.874508	0.998915	Breast_Mammary_Tissue
AFR-like	ENSG00000213672.7	NCKIPSD	-0.15769	-0.00217357	0.874701	0.998915	Breast_Mammary_Tissue
AFR-like	ENSG00000213906.9	LTB4R2	-0.157644	-0.00570964	0.874738	0.998915	Breast_Mammary_Tissue
AFR-like	ENSG00000161533.11	ACOX1	-0.157514	-0.0281809	0.874839	0.998915	Breast_Mammary_Tissue
AFR-like	ENSG00000172349.17	IL16	-0.157464	-0.0155447	0.874879	0.998915	Breast_Mammary_Tissue
AFR-like	ENSG00000261770.1	CTC-459F4.1	0.156716	0.00102545	0.875469	0.998915	Breast_Mammary_Tissue
AFR-like	ENSG00000138032.20	PPM1B	0.156074	0.0197086	0.875975	0.998915	Breast_Mammary_Tissue
AFR-like	ENSG00000158793.13	NIT1	0.155851	0.00393807	0.87615	0.998915	Breast_Mammary_Tissue
AFR-like	ENSG00000197498.12	RPF2	-0.155489	-0.0165629	0.876436	0.998915	Breast_Mammary_Tissue
AFR-like	ENSG00000156113.22	KCNMA1	-0.155135	-0.0151884	0.876714	0.998915	Breast_Mammary_Tissue
AFR-like	ENSG00000197629.5	MPEG1	-0.154866	-0.0464209	0.876927	0.998915	Breast_Mammary_Tissue
AFR-like	ENSG00000120805.13	ARL1	0.154573	-0.0209151	0.877158	0.998915	Breast_Mammary_Tissue
AFR-like	ENSG00000075651.15	PLD1	-0.154143	0.00375549	0.877497	0.998915	Breast_Mammary_Tissue
AFR-like	ENSG00000186532.11	SMYD4	-0.154141	-0.00404393	0.877499	0.998915	Breast_Mammary_Tissue
AFR-like	ENSG00000238034.1	RP5-1185K9.1	0.154055	0.01493	0.877566	0.998915	Breast_Mammary_Tissue
AFR-like	ENSG00000124772.11	CPNE5	0.153829	0.0279953	0.877745	0.998915	Breast_Mammary_Tissue
AFR-like	ENSG00000117174.10	ZNHIT6	-0.15336	-0.00650259	0.878114	0.998915	Breast_Mammary_Tissue
AFR-like	ENSG00000141012.12	GALNS	0.153062	0.0181323	0.87835	0.998915	Breast_Mammary_Tissue
AFR-like	ENSG00000170049.9	KCNAB3	0.152988	0.0100284	0.878408	0.998915	Breast_Mammary_Tissue
AFR-like	ENSG00000172247.3	C1QTNF4	0.152963	0.00379479	0.878427	0.998915	Breast_Mammary_Tissue
AFR-like	ENSG00000182307.12	C8orf33	-0.152919	-0.0205784	0.878462	0.998915	Breast_Mammary_Tissue
AFR-like	ENSG00000112996.10	MRPS30	-0.15282	-0.00993135	0.87854	0.998915	Breast_Mammary_Tissue
AFR-like	ENSG00000245937.7	LINC01184	0.152747	0.00875235	0.878598	0.998915	Breast_Mammary_Tissue
AFR-like	ENSG00000137474.19	MYO7A	-0.152628	-0.00418383	0.878692	0.998915	Breast_Mammary_Tissue
AFR-like	ENSG00000155508.13	CNOT8	0.151692	0.00272351	0.87943	0.998915	Breast_Mammary_Tissue
AFR-like	ENSG00000115523.16	GNLY	0.151468	0.000374986	0.879606	0.998915	Breast_Mammary_Tissue
AFR-like	ENSG00000130255.12	RPL36	0.151144	0.113811	0.879862	0.998915	Breast_Mammary_Tissue
AFR-like	ENSG00000151746.13	BICD1	0.150819	0.00361412	0.880118	0.998915	Breast_Mammary_Tissue
AFR-like	ENSG00000141452.9	C18orf8	0.150578	0.0227614	0.880308	0.998915	Breast_Mammary_Tissue
AFR-like	ENSG00000179152.19	TCAIM	-0.150171	-0.00123804	0.88063	0.998915	Breast_Mammary_Tissue
AFR-like	ENSG00000077458.12	FAM76B	0.150034	0.012723	0.880738	0.998915	Breast_Mammary_Tissue
AFR-like	ENSG00000234754.1	C1orf140	0.149981	0.00819354	0.88078	0.998915	Breast_Mammary_Tissue
AFR-like	ENSG00000140598.13	EFL1	0.149834	0.0248006	0.880896	0.998915	Breast_Mammary_Tissue
AFR-like	ENSG00000100258.17	LMF2	0.149729	0.00410685	0.880979	0.998915	Breast_Mammary_Tissue
AFR-like	ENSG00000165698.15	SPACA9	-0.14915	-0.0162917	0.881435	0.998915	Breast_Mammary_Tissue
AFR-like	ENSG00000070476.14	ZXDC	0.148935	0.00275029	0.881605	0.998915	Breast_Mammary_Tissue
AFR-like	ENSG00000168807.16	SNTB2	-0.148376	0.00942871	0.882046	0.998915	Breast_Mammary_Tissue
AFR-like	ENSG00000166401.14	SERPINB8	-0.148375	-0.0156002	0.882047	0.998915	Breast_Mammary_Tissue
AFR-like	ENSG00000178927.17	C17orf62	-0.148329	-0.0147256	0.882083	0.998915	Breast_Mammary_Tissue
AFR-like	ENSG00000101460.12	MAP1LC3A	-0.148312	-0.00721511	0.882096	0.998915	Breast_Mammary_Tissue
AFR-like	ENSG00000161036.12	LRWD1	0.148295	0.00405754	0.88211	0.998915	Breast_Mammary_Tissue
AFR-like	ENSG00000240654.6	C1QTNF9	0.148032	0.00367327	0.882318	0.998915	Breast_Mammary_Tissue
AFR-like	ENSG00000092094.10	OSGEP	0.148004	0.00424134	0.88234	0.998915	Breast_Mammary_Tissue
AFR-like	ENSG00000116539.12	ASH1L	-0.147845	-0.00759787	0.882465	0.998915	Breast_Mammary_Tissue
AFR-like	ENSG00000140471.16	LINS1	-0.147711	-0.00308337	0.882571	0.998915	Breast_Mammary_Tissue
AFR-like	ENSG00000124496.12	TRERF1	-0.14735	0.00979229	0.882856	0.998915	Breast_Mammary_Tissue
AFR-like	ENSG00000107518.16	ATRNL1	-0.146708	-0.0292539	0.883362	0.998915	Breast_Mammary_Tissue
AFR-like	ENSG00000106399.11	RPA3	-0.146527	-0.0268108	0.883505	0.998915	Breast_Mammary_Tissue
AFR-like	ENSG00000136872.17	ALDOB	0.14651	0.00228412	0.883519	0.998915	Breast_Mammary_Tissue
AFR-like	ENSG00000086015.20	MAST2	-0.146111	-0.0336899	0.883834	0.998915	Breast_Mammary_Tissue
AFR-like	ENSG00000129355.6	CDKN2D	-0.146093	-0.00656892	0.883848	0.998915	Breast_Mammary_Tissue
AFR-like	ENSG00000204740.10	MALRD1	0.146025	0.00268332	0.883902	0.998915	Breast_Mammary_Tissue
AFR-like	ENSG00000261795.1	RP11-90P13.1	-0.145968	-0.00399058	0.883947	0.998915	Breast_Mammary_Tissue
AFR-like	ENSG00000141252.19	VPS53	-0.145839	0.00171368	0.884049	0.998915	Breast_Mammary_Tissue
AFR-like	ENSG00000182551.13	ADI1	-0.145791	-0.0155613	0.884087	0.998915	Breast_Mammary_Tissue
AFR-like	ENSG00000144747.15	TMF1	0.145694	0.0148669	0.884163	0.998915	Breast_Mammary_Tissue
AFR-like	ENSG00000277587.1	CTD-3116E22.8	-0.145606	-0.00775537	0.884233	0.998915	Breast_Mammary_Tissue
AFR-like	ENSG00000117139.16	KDM5B	-0.144801	0.0464146	0.884868	0.998915	Breast_Mammary_Tissue
AFR-like	ENSG00000141524.15	TMC6	-0.14453	0.011546	0.885082	0.998915	Breast_Mammary_Tissue
AFR-like	ENSG00000076382.16	SPAG5	0.144454	0.0483818	0.885142	0.998915	Breast_Mammary_Tissue
AFR-like	ENSG00000100889.11	PCK2	0.144346	0.0218434	0.885227	0.998915	Breast_Mammary_Tissue
AFR-like	ENSG00000163875.15	MEAF6	-0.144308	0.0107144	0.885257	0.998915	Breast_Mammary_Tissue
AFR-like	ENSG00000163444.11	TMEM183A	0.144239	0.00905999	0.885312	0.998915	Breast_Mammary_Tissue
AFR-like	ENSG00000260259.1	LINC02166	0.144231	0.00756706	0.885318	0.998915	Breast_Mammary_Tissue
AFR-like	ENSG00000139168.7	ZCRB1	-0.144033	0.0160877	0.885474	0.998915	Breast_Mammary_Tissue
AFR-like	ENSG00000009844.15	VTA1	-0.143851	-0.0194617	0.885618	0.998915	Breast_Mammary_Tissue
AFR-like	ENSG00000172322.13	CLEC12A	-0.143434	-0.00110689	0.885948	0.998915	Breast_Mammary_Tissue
AFR-like	ENSG00000164334.15	FAM170A	0.143345	0.00437431	0.886018	0.998915	Breast_Mammary_Tissue
AFR-like	ENSG00000165568.17	AKR1E2	-0.143327	-0.00665704	0.886032	0.998915	Breast_Mammary_Tissue
AFR-like	ENSG00000228526.6	MIR34AHG	-0.14313	-0.00715457	0.886187	0.998915	Breast_Mammary_Tissue
AFR-like	ENSG00000102879.15	CORO1A	0.142894	0.0476628	0.886374	0.998915	Breast_Mammary_Tissue
AFR-like	ENSG00000109689.15	STIM2	0.142527	0.00269728	0.886663	0.998915	Breast_Mammary_Tissue
AFR-like	ENSG00000239998.5	LILRA2	0.142406	0.000465291	0.88676	0.998915	Breast_Mammary_Tissue
AFR-like	ENSG00000144659.10	SLC25A38	-0.14234	-0.00310182	0.886812	0.998915	Breast_Mammary_Tissue
AFR-like	ENSG00000262663.1	RP11-497H17.1	0.142329	0.000705836	0.88682	0.998915	Breast_Mammary_Tissue
AFR-like	ENSG00000169299.13	PGM2	-0.142166	-0.00489232	0.886949	0.998915	Breast_Mammary_Tissue
AFR-like	ENSG00000181192.11	DHTKD1	0.141965	-0.0359535	0.887107	0.998915	Breast_Mammary_Tissue
AFR-like	ENSG00000205269.5	TMEM170B	0.141744	0.00909405	0.887282	0.998915	Breast_Mammary_Tissue
AFR-like	ENSG00000197980.12	LEKR1	0.141668	-0.00106908	0.887342	0.998915	Breast_Mammary_Tissue
AFR-like	ENSG00000134324.11	LPIN1	0.140654	0.000964645	0.888144	0.998915	Breast_Mammary_Tissue
AFR-like	ENSG00000089220.4	PEBP1	0.140643	-0.00996304	0.888152	0.998915	Breast_Mammary_Tissue
AFR-like	ENSG00000166260.10	COX11	-0.139872	-0.00104876	0.888761	0.998915	Breast_Mammary_Tissue
AFR-like	ENSG00000197748.12	CFAP43	0.139637	0.00985155	0.888947	0.998915	Breast_Mammary_Tissue
AFR-like	ENSG00000088888.17	MAVS	-0.139048	-0.0224675	0.889412	0.998915	Breast_Mammary_Tissue
AFR-like	ENSG00000125871.13	MGME1	0.139042	0.00474025	0.889417	0.998915	Breast_Mammary_Tissue
AFR-like	ENSG00000167646.13	DNAAF3	0.138943	0.00399582	0.889495	0.998915	Breast_Mammary_Tissue
AFR-like	ENSG00000168268.10	NT5DC2	0.138892	0.00304681	0.889535	0.998915	Breast_Mammary_Tissue
AFR-like	ENSG00000109911.18	ELP4	0.138686	0.00244873	0.889698	0.998915	Breast_Mammary_Tissue
AFR-like	ENSG00000183617.4	MRPL54	0.138359	0.00331956	0.889957	0.998915	Breast_Mammary_Tissue
AFR-like	ENSG00000185689.15	C6orf201	-0.138038	-0.00198302	0.890211	0.998915	Breast_Mammary_Tissue
AFR-like	ENSG00000110514.19	MADD	0.137888	-6.36556e-05	0.890329	0.998915	Breast_Mammary_Tissue
AFR-like	ENSG00000197771.12	MCMBP	-0.137671	-0.0373924	0.8905	0.998915	Breast_Mammary_Tissue
AFR-like	ENSG00000152518.7	ZFP36L2	0.137357	0.0169292	0.890749	0.998915	Breast_Mammary_Tissue
AFR-like	ENSG00000244733.5	RP11-506M13.3	-0.137238	-0.000717397	0.890843	0.998915	Breast_Mammary_Tissue
AFR-like	ENSG00000188505.4	NCCRP1	0.137217	0.00724603	0.890859	0.998915	Breast_Mammary_Tissue
AFR-like	ENSG00000089639.10	GMIP	0.137159	-0.00730966	0.890905	0.998915	Breast_Mammary_Tissue
AFR-like	ENSG00000188986.6	NELFB	-0.137157	-0.00679848	0.890906	0.998915	Breast_Mammary_Tissue
AFR-like	ENSG00000157601.13	MX1	0.137145	0.000625329	0.890916	0.998915	Breast_Mammary_Tissue
AFR-like	ENSG00000114857.17	NKTR	0.137144	0.00121862	0.890917	0.998915	Breast_Mammary_Tissue
AFR-like	ENSG00000139620.12	KANSL2	-0.136731	-0.00600982	0.891244	0.998915	Breast_Mammary_Tissue
AFR-like	ENSG00000166452.11	AKIP1	0.136707	-0.00151855	0.891263	0.998915	Breast_Mammary_Tissue
AFR-like	ENSG00000271538.5	RP11-326I11.4	-0.136589	-0.00290602	0.891355	0.998915	Breast_Mammary_Tissue
AFR-like	ENSG00000100228.12	RAB36	-0.136455	0.0168983	0.891461	0.998915	Breast_Mammary_Tissue
AFR-like	ENSG00000143622.10	RIT1	0.136417	-0.00311595	0.891491	0.998915	Breast_Mammary_Tissue
AFR-like	ENSG00000283071.1	RP11-736N17.11	0.136207	0.00744309	0.891658	0.998915	Breast_Mammary_Tissue
AFR-like	ENSG00000162999.12	DUSP19	-0.135929	-0.011797	0.891877	0.998915	Breast_Mammary_Tissue
AFR-like	ENSG00000115163.14	CENPA	-0.135925	-0.000898722	0.89188	0.998915	Breast_Mammary_Tissue
AFR-like	ENSG00000196730.12	DAPK1	-0.135657	-0.00946864	0.892092	0.998915	Breast_Mammary_Tissue
AFR-like	ENSG00000134152.10	KATNBL1	-0.135407	-0.0110456	0.89229	0.998915	Breast_Mammary_Tissue
AFR-like	ENSG00000256250.1	RP11-989F5.1	0.135199	0.00131269	0.892455	0.998915	Breast_Mammary_Tissue
AFR-like	ENSG00000143498.17	TAF1A	0.135156	0.0112825	0.892488	0.998915	Breast_Mammary_Tissue
AFR-like	ENSG00000183801.7	OLFML1	0.135013	0.0175931	0.892602	0.998915	Breast_Mammary_Tissue
AFR-like	ENSG00000136930.12	PSMB7	-0.134616	-0.0112246	0.892915	0.998915	Breast_Mammary_Tissue
AFR-like	ENSG00000187775.16	DNAH17	-0.134554	-0.00548203	0.892964	0.998915	Breast_Mammary_Tissue
AFR-like	ENSG00000269930.1	RP11-932O9.9	-0.134145	-0.00124644	0.893288	0.998915	Breast_Mammary_Tissue
AFR-like	ENSG00000230487.7	PSMG3-AS1	0.134128	0.00490578	0.893301	0.998915	Breast_Mammary_Tissue
AFR-like	ENSG00000179010.14	MRFAP1	-0.134021	-0.00319068	0.893386	0.998915	Breast_Mammary_Tissue
AFR-like	ENSG00000108064.10	TFAM	0.133748	0.000417734	0.893602	0.998915	Breast_Mammary_Tissue
AFR-like	ENSG00000183323.12	CCDC125	0.133143	0.00262487	0.89408	0.998915	Breast_Mammary_Tissue
AFR-like	ENSG00000175087.9	PDIK1L	0.132898	0.0108616	0.894274	0.998915	Breast_Mammary_Tissue
AFR-like	ENSG00000235997.2	LINC01936	-0.132674	-0.00307009	0.894451	0.998915	Breast_Mammary_Tissue
AFR-like	ENSG00000180992.6	MRPL14	0.13261	0.00576916	0.894502	0.998915	Breast_Mammary_Tissue
AFR-like	ENSG00000149201.9	CCDC81	0.132279	0.0126402	0.894763	0.998915	Breast_Mammary_Tissue
AFR-like	ENSG00000103510.19	KAT8	-0.131992	0.00456858	0.894991	0.998915	Breast_Mammary_Tissue
AFR-like	ENSG00000112419.14	PHACTR2	-0.131651	-0.0255907	0.89526	0.998915	Breast_Mammary_Tissue
AFR-like	ENSG00000181513.14	ACBD4	-0.131629	-0.0110394	0.895277	0.998915	Breast_Mammary_Tissue
AFR-like	ENSG00000281189.1	GHET1	0.131494	0.00529401	0.895384	0.998915	Breast_Mammary_Tissue
AFR-like	ENSG00000134873.9	CLDN10	-0.131418	-0.00241232	0.895444	0.998915	Breast_Mammary_Tissue
AFR-like	ENSG00000051009.10	FAM160A2	-0.13125	-0.0031079	0.895578	0.998915	Breast_Mammary_Tissue
AFR-like	ENSG00000177757.2	FAM87B	0.130271	0.0153954	0.896352	0.998915	Breast_Mammary_Tissue
AFR-like	ENSG00000133731.9	IMPA1	0.130124	-0.00598843	0.896468	0.998915	Breast_Mammary_Tissue
AFR-like	ENSG00000167377.17	ZNF23	0.129232	0.00667388	0.897174	0.998915	Breast_Mammary_Tissue
AFR-like	ENSG00000227508.6	LINC01624	0.12917	0.00458711	0.897223	0.998915	Breast_Mammary_Tissue
AFR-like	ENSG00000278107.1	RP11-162A12.4	0.129144	-0.00979911	0.897243	0.998915	Breast_Mammary_Tissue
AFR-like	ENSG00000103671.9	TRIP4	-0.128693	-0.00188525	0.897601	0.998915	Breast_Mammary_Tissue
AFR-like	ENSG00000283267.1	CTB-16J4.1	-0.128265	-0.00342698	0.897939	0.998915	Breast_Mammary_Tissue
AFR-like	ENSG00000212127.5	TAS2R14	-0.127893	-0.00251333	0.898234	0.998915	Breast_Mammary_Tissue
AFR-like	ENSG00000145734.18	BDP1	-0.127854	0.0690997	0.898264	0.998915	Breast_Mammary_Tissue
AFR-like	ENSG00000007376.7	RPUSD1	-0.127852	-0.00441905	0.898266	0.998915	Breast_Mammary_Tissue
AFR-like	ENSG00000130881.13	LRP3	0.127571	0.000794055	0.898489	0.998915	Breast_Mammary_Tissue
AFR-like	ENSG00000168792.4	ABHD15	0.127244	0.0213691	0.898747	0.998915	Breast_Mammary_Tissue
AFR-like	ENSG00000251432.6	RP11-420A23.1	-0.127233	0.00541226	0.898756	0.998915	Breast_Mammary_Tissue
AFR-like	ENSG00000172590.18	MRPL52	0.126193	0.0162964	0.899579	0.998915	Breast_Mammary_Tissue
AFR-like	ENSG00000152219.4	ARL14EP	-0.126016	-0.00867152	0.89972	0.998915	Breast_Mammary_Tissue
AFR-like	ENSG00000039650.11	PNKP	0.125902	0.0217728	0.899809	0.998915	Breast_Mammary_Tissue
AFR-like	ENSG00000095370.19	SH2D3C	0.125772	-0.00283797	0.899913	0.998915	Breast_Mammary_Tissue
AFR-like	ENSG00000157322.17	CLEC18A	-0.125608	-0.000955412	0.900042	0.998915	Breast_Mammary_Tissue
AFR-like	ENSG00000243477.5	NAT6	-0.125583	0.0368913	0.900062	0.998915	Breast_Mammary_Tissue
AFR-like	ENSG00000169313.9	P2RY12	-0.125366	-0.00557621	0.900233	0.998915	Breast_Mammary_Tissue
AFR-like	ENSG00000149503.12	INCENP	0.125286	0.00584372	0.900297	0.998915	Breast_Mammary_Tissue
AFR-like	ENSG00000169972.11	PUSL1	-0.125235	-0.000160973	0.900338	0.998915	Breast_Mammary_Tissue
AFR-like	ENSG00000141279.15	NPEPPS	-0.125218	-0.00794648	0.900351	0.998915	Breast_Mammary_Tissue
AFR-like	ENSG00000100580.7	TMED8	0.125078	0.0035495	0.900462	0.998915	Breast_Mammary_Tissue
AFR-like	ENSG00000273172.1	LINC02091	0.124556	0.00140553	0.900875	0.998915	Breast_Mammary_Tissue
AFR-like	ENSG00000091972.18	CD200	-0.124377	-0.0133227	0.901017	0.998915	Breast_Mammary_Tissue
AFR-like	ENSG00000198885.9	ITPRIPL1	-0.123844	0.00555047	0.901439	0.998915	Breast_Mammary_Tissue
AFR-like	ENSG00000259865.1	RP11-488L18.10	-0.123803	-0.00329393	0.901471	0.998915	Breast_Mammary_Tissue
AFR-like	ENSG00000126091.19	ST3GAL3	-0.123623	0.0259237	0.901614	0.998915	Breast_Mammary_Tissue
AFR-like	ENSG00000133243.8	BTBD2	0.123476	0.0100572	0.90173	0.998915	Breast_Mammary_Tissue
AFR-like	ENSG00000122490.18	PQLC1	-0.12329	-0.0106375	0.901877	0.998915	Breast_Mammary_Tissue
AFR-like	ENSG00000163565.18	IFI16	0.122703	0.00689229	0.902342	0.998915	Breast_Mammary_Tissue
AFR-like	ENSG00000137221.14	TJAP1	0.122632	-0.0422325	0.902398	0.998915	Breast_Mammary_Tissue
AFR-like	ENSG00000260645.1	RP11-250B2.5	0.122484	0.0173229	0.902515	0.998915	Breast_Mammary_Tissue
AFR-like	ENSG00000189339.11	SLC35E2B	0.122474	0.00495596	0.902523	0.998915	Breast_Mammary_Tissue
AFR-like	ENSG00000138738.10	PRDM5	0.122228	0.00273965	0.902718	0.998915	Breast_Mammary_Tissue
AFR-like	ENSG00000223812.5	RP11-197K6.1	-0.122187	0.000742477	0.902751	0.998915	Breast_Mammary_Tissue
AFR-like	ENSG00000182057.4	OGFRP1	-0.12217	-0.0043769	0.902764	0.998915	Breast_Mammary_Tissue
AFR-like	ENSG00000108379.9	WNT3	-0.121861	-0.00204135	0.903009	0.998915	Breast_Mammary_Tissue
AFR-like	ENSG00000164576.11	SAP30L	-0.121773	0.00242833	0.903079	0.998915	Breast_Mammary_Tissue
AFR-like	ENSG00000138668.18	HNRNPD	-0.121651	-0.00699823	0.903176	0.998915	Breast_Mammary_Tissue
AFR-like	ENSG00000132646.10	PCNA	-0.121622	-0.00551736	0.903198	0.998915	Breast_Mammary_Tissue
AFR-like	ENSG00000163815.5	CLEC3B	0.121494	0.0145063	0.9033	0.998915	Breast_Mammary_Tissue
AFR-like	ENSG00000274979.1	RP11-1143G9.5	-0.121321	-0.00713802	0.903437	0.998915	Breast_Mammary_Tissue
AFR-like	ENSG00000128563.13	PRKRIP1	-0.121122	-0.00280339	0.903595	0.998915	Breast_Mammary_Tissue
AFR-like	ENSG00000259915.2	RP11-410E4.1	-0.120517	-0.00237662	0.904074	0.998915	Breast_Mammary_Tissue
AFR-like	ENSG00000149679.11	CABLES2	-0.120346	-0.00402657	0.904209	0.998915	Breast_Mammary_Tissue
AFR-like	ENSG00000204174.7	NPY4R	-0.120016	-0.0673154	0.90447	0.998915	Breast_Mammary_Tissue
AFR-like	ENSG00000117697.14	NSL1	-0.119811	-0.0269395	0.904633	0.998915	Breast_Mammary_Tissue
AFR-like	ENSG00000170370.11	EMX2	-0.11976	-0.0188692	0.904674	0.998915	Breast_Mammary_Tissue
AFR-like	ENSG00000118096.7	IFT46	0.119693	-0.00695216	0.904727	0.998915	Breast_Mammary_Tissue
AFR-like	ENSG00000160233.7	LRRC3	-0.119516	-0.0152286	0.904867	0.998915	Breast_Mammary_Tissue
AFR-like	ENSG00000083097.14	DOPEY1	0.119409	0.00374188	0.904951	0.998915	Breast_Mammary_Tissue
AFR-like	ENSG00000047579.19	DTNBP1	-0.119304	-0.0152414	0.905034	0.998915	Breast_Mammary_Tissue
AFR-like	ENSG00000141219.15	C17orf80	-0.119219	-0.00421984	0.905102	0.998915	Breast_Mammary_Tissue
AFR-like	ENSG00000204764.13	RANBP17	0.119154	0.013734	0.905153	0.998915	Breast_Mammary_Tissue
AFR-like	ENSG00000221923.8	ZNF880	-0.11886	-0.001041	0.905386	0.998915	Breast_Mammary_Tissue
AFR-like	ENSG00000160446.18	ZDHHC12	0.11827	0.0248386	0.905854	0.998915	Breast_Mammary_Tissue
AFR-like	ENSG00000118181.10	RPS25	0.118065	0.00787516	0.906016	0.998915	Breast_Mammary_Tissue
AFR-like	ENSG00000125510.15	OPRL1	0.11803	0.00259572	0.906044	0.998915	Breast_Mammary_Tissue
AFR-like	ENSG00000271820.1	RP5-894D12.5	0.117876	-0.00519783	0.906166	0.998915	Breast_Mammary_Tissue
AFR-like	ENSG00000112130.16	RNF8	0.117773	0.00819309	0.906248	0.998915	Breast_Mammary_Tissue
AFR-like	ENSG00000132357.13	CARD6	-0.117638	-0.0272715	0.906354	0.998915	Breast_Mammary_Tissue
AFR-like	ENSG00000267796.7	LIN37	0.117361	0.00986714	0.906574	0.998915	Breast_Mammary_Tissue
AFR-like	ENSG00000145214.13	DGKQ	-0.117226	-0.00100165	0.906681	0.998915	Breast_Mammary_Tissue
AFR-like	ENSG00000137145.20	DENND4C	0.11718	0.00395528	0.906718	0.998915	Breast_Mammary_Tissue
AFR-like	ENSG00000198952.8	SMG5	-0.11691	-0.00511296	0.906932	0.998915	Breast_Mammary_Tissue
AFR-like	ENSG00000113716.12	HMGXB3	0.116849	-0.00914382	0.90698	0.998915	Breast_Mammary_Tissue
AFR-like	ENSG00000196670.13	ZFP62	-0.116786	-0.00890573	0.90703	0.998915	Breast_Mammary_Tissue
AFR-like	ENSG00000128626.11	MRPS12	0.116369	0.056603	0.90736	0.998915	Breast_Mammary_Tissue
AFR-like	ENSG00000124019.9	FAM124B	0.116184	0.00827114	0.907507	0.998915	Breast_Mammary_Tissue
AFR-like	ENSG00000271079.1	CTAGE15	-0.116034	0.0159629	0.907625	0.998915	Breast_Mammary_Tissue
AFR-like	ENSG00000197768.10	STPG3	0.115934	0.00424068	0.907705	0.998915	Breast_Mammary_Tissue
AFR-like	ENSG00000116830.11	TTF2	0.115684	0.000780544	0.907903	0.998915	Breast_Mammary_Tissue
AFR-like	ENSG00000111678.10	C12orf57	0.115668	0.0068054	0.907915	0.998915	Breast_Mammary_Tissue
AFR-like	ENSG00000262370.5	RP11-473M20.9	0.115534	0.00382342	0.908022	0.998915	Breast_Mammary_Tissue
AFR-like	ENSG00000168056.15	LTBP3	0.115529	-0.000676226	0.908025	0.998915	Breast_Mammary_Tissue
AFR-like	ENSG00000247970.2	RP11-543C4.1	0.115452	0.00363261	0.908087	0.998915	Breast_Mammary_Tissue
AFR-like	ENSG00000188163.7	FAM166A	0.11536	0.00689638	0.90816	0.998915	Breast_Mammary_Tissue
AFR-like	ENSG00000185519.8	FAM131C	-0.11517	-0.0164914	0.90831	0.998915	Breast_Mammary_Tissue
AFR-like	ENSG00000148396.18	SEC16A	0.114946	0.016737	0.908488	0.998915	Breast_Mammary_Tissue
AFR-like	ENSG00000067191.15	CACNB1	-0.114899	-0.0763658	0.908525	0.998915	Breast_Mammary_Tissue
AFR-like	ENSG00000270638.1	RP3-466P17.1	0.114807	0.00659226	0.908598	0.998915	Breast_Mammary_Tissue
AFR-like	ENSG00000183977.13	PP2D1	0.114486	0.00217958	0.908852	0.998915	Breast_Mammary_Tissue
AFR-like	ENSG00000175356.12	SCUBE2	0.114382	0.00189623	0.908935	0.998915	Breast_Mammary_Tissue
AFR-like	ENSG00000109794.13	FAM149A	-0.114355	-0.00141651	0.908956	0.998915	Breast_Mammary_Tissue
AFR-like	ENSG00000120324.8	PCDHB10	0.114337	0.00197204	0.908971	0.998915	Breast_Mammary_Tissue
AFR-like	ENSG00000161904.11	LEMD2	0.114168	-0.000132347	0.909104	0.998915	Breast_Mammary_Tissue
AFR-like	ENSG00000174953.13	DHX36	-0.113913	-0.0182971	0.909306	0.998915	Breast_Mammary_Tissue
AFR-like	ENSG00000101457.12	DNTTIP1	-0.113823	-0.00304846	0.909378	0.998915	Breast_Mammary_Tissue
AFR-like	ENSG00000085415.15	SEH1L	-0.113769	0.00161659	0.909421	0.998915	Breast_Mammary_Tissue
AFR-like	ENSG00000130414.11	NDUFA10	-0.113742	-0.00178321	0.909443	0.998915	Breast_Mammary_Tissue
AFR-like	ENSG00000197150.12	ABCB8	0.113489	0.0120142	0.909642	0.998915	Breast_Mammary_Tissue
AFR-like	ENSG00000130347.12	RTN4IP1	0.113488	-3.63844e-05	0.909643	0.998915	Breast_Mammary_Tissue
AFR-like	ENSG00000276085.1	CCL3L3	-0.113362	0.0513744	0.909743	0.998915	Breast_Mammary_Tissue
AFR-like	ENSG00000185271.7	KLHL33	-0.113034	0.00857374	0.910003	0.998915	Breast_Mammary_Tissue
AFR-like	ENSG00000164307.12	ERAP1	0.112602	0.00306076	0.910346	0.998915	Breast_Mammary_Tissue
AFR-like	ENSG00000141519.14	CCDC40	-0.112196	-5.13064e-05	0.910668	0.998915	Breast_Mammary_Tissue
AFR-like	ENSG00000257543.1	RP11-321F8.4	-0.112023	-0.00393323	0.910805	0.998915	Breast_Mammary_Tissue
AFR-like	ENSG00000136108.14	CKAP2	0.111632	0.00379618	0.911115	0.998915	Breast_Mammary_Tissue
AFR-like	ENSG00000260302.1	RP11-973H7.1	0.111545	0.00892392	0.911184	0.998915	Breast_Mammary_Tissue
AFR-like	ENSG00000163382.11	NAXE	0.111528	0.00871591	0.911198	0.998915	Breast_Mammary_Tissue
AFR-like	ENSG00000196365.11	LONP1	-0.11104	-0.00420058	0.911585	0.998915	Breast_Mammary_Tissue
AFR-like	ENSG00000126602.10	TRAP1	0.110992	0.00122934	0.911623	0.998915	Breast_Mammary_Tissue
AFR-like	ENSG00000076351.12	SLC46A1	0.110976	0.00386601	0.911635	0.998915	Breast_Mammary_Tissue
AFR-like	ENSG00000188321.13	ZNF559	0.110783	0.00211025	0.911788	0.998915	Breast_Mammary_Tissue
AFR-like	ENSG00000142552.7	RCN3	0.110706	0.0205739	0.91185	0.998915	Breast_Mammary_Tissue
AFR-like	ENSG00000135093.12	USP30	0.110323	5.97871e-05	0.912153	0.998915	Breast_Mammary_Tissue
AFR-like	ENSG00000163220.10	S100A9	0.110068	-0.0143199	0.912356	0.998915	Breast_Mammary_Tissue
AFR-like	ENSG00000188385.11	JAKMIP3	0.110049	0.00694828	0.912371	0.998915	Breast_Mammary_Tissue
AFR-like	ENSG00000119686.9	FLVCR2	0.109978	0.00806788	0.912427	0.998915	Breast_Mammary_Tissue
AFR-like	ENSG00000197496.5	SLC2A10	0.109928	0.011921	0.912467	0.998915	Breast_Mammary_Tissue
AFR-like	ENSG00000271811.1	RP1-79C4.4	-0.109463	-0.00892905	0.912835	0.998915	Breast_Mammary_Tissue
AFR-like	ENSG00000169016.16	E2F6	0.109321	0.0743585	0.912948	0.998915	Breast_Mammary_Tissue
AFR-like	ENSG00000185201.16	IFITM2	0.109319	-0.00372929	0.912949	0.998915	Breast_Mammary_Tissue
AFR-like	ENSG00000144504.15	ANKMY1	-0.108488	-0.0141868	0.913609	0.998915	Breast_Mammary_Tissue
AFR-like	ENSG00000160613.12	PCSK7	-0.108346	0.00219541	0.913722	0.998915	Breast_Mammary_Tissue
AFR-like	ENSG00000100014.19	SPECC1L	0.108089	-0.0134106	0.913925	0.998915	Breast_Mammary_Tissue
AFR-like	ENSG00000158825.5	CDA	-0.107564	-0.00698699	0.914342	0.998915	Breast_Mammary_Tissue
AFR-like	ENSG00000140623.13	2025-09-12	0.107195	-0.000257284	0.914634	0.998915	Breast_Mammary_Tissue
AFR-like	ENSG00000197013.9	ZNF429	0.107179	-0.00310234	0.914647	0.998915	Breast_Mammary_Tissue
AFR-like	ENSG00000140465.13	CYP1A1	0.106901	0.0118892	0.914868	0.998915	Breast_Mammary_Tissue
AFR-like	ENSG00000172954.13	LCLAT1	0.106821	0.00187142	0.914931	0.998915	Breast_Mammary_Tissue
AFR-like	ENSG00000237753.1	AC079922.3	0.106685	0.00344358	0.915039	0.998915	Breast_Mammary_Tissue
AFR-like	ENSG00000155592.15	ZKSCAN2	0.106495	0.0049091	0.91519	0.998915	Breast_Mammary_Tissue
AFR-like	ENSG00000270093.1	AP000473.8	-0.106173	-0.00594511	0.915445	0.998915	Breast_Mammary_Tissue
AFR-like	ENSG00000082516.8	GEMIN5	-0.106007	-0.0200836	0.915577	0.998915	Breast_Mammary_Tissue
AFR-like	ENSG00000085063.14	CD59	0.105994	0.0139468	0.915587	0.998915	Breast_Mammary_Tissue
AFR-like	ENSG00000116035.2	VAX2	0.105719	0.00798752	0.915805	0.998915	Breast_Mammary_Tissue
AFR-like	ENSG00000135750.14	KCNK1	-0.105247	-0.00656022	0.91618	0.998915	Breast_Mammary_Tissue
AFR-like	ENSG00000131351.14	HAUS8	0.105218	0.00379157	0.916203	0.998915	Breast_Mammary_Tissue
AFR-like	ENSG00000153774.8	CFDP1	0.104826	0.0119966	0.916514	0.998915	Breast_Mammary_Tissue
AFR-like	ENSG00000119865.8	CNRIP1	-0.104436	0.00781218	0.916823	0.998915	Breast_Mammary_Tissue
AFR-like	ENSG00000181350.11	LRRC75A	0.104136	0.0191898	0.917061	0.998915	Breast_Mammary_Tissue
AFR-like	ENSG00000154803.12	FLCN	-0.103985	1.48941e-05	0.917181	0.998915	Breast_Mammary_Tissue
AFR-like	ENSG00000182263.13	FIGN	-0.103785	-0.00481352	0.91734	0.998915	Breast_Mammary_Tissue
AFR-like	ENSG00000256061.7	DYX1C1	0.103754	-0.0475632	0.917365	0.998915	Breast_Mammary_Tissue
AFR-like	ENSG00000140511.11	HAPLN3	0.103724	0.00152224	0.917389	0.998915	Breast_Mammary_Tissue
AFR-like	ENSG00000111886.10	GABRR2	-0.103419	-0.000108628	0.91763	0.998915	Breast_Mammary_Tissue
AFR-like	ENSG00000274422.1	LL22NC03-2H8.5	0.103342	0.0124908	0.917692	0.998915	Breast_Mammary_Tissue
AFR-like	ENSG00000241399.6	CD302	-0.103255	-0.0074107	0.917761	0.998915	Breast_Mammary_Tissue
AFR-like	ENSG00000116205.12	TCEANC2	0.103242	-0.0102084	0.917771	0.998915	Breast_Mammary_Tissue
AFR-like	ENSG00000148218.15	ALAD	-0.103238	-0.00461323	0.917774	0.998915	Breast_Mammary_Tissue
AFR-like	ENSG00000180096.11	2025-09-01	-0.102891	-0.00502633	0.91805	0.998915	Breast_Mammary_Tissue
AFR-like	ENSG00000105088.8	OLFM2	0.102796	0.000830363	0.918125	0.998915	Breast_Mammary_Tissue
AFR-like	ENSG00000157978.11	LDLRAP1	0.102777	-0.0028293	0.91814	0.998915	Breast_Mammary_Tissue
AFR-like	ENSG00000227477.1	STK4-AS1	-0.102223	0.00298186	0.918579	0.998915	Breast_Mammary_Tissue
AFR-like	ENSG00000127362.2	TAS2R3	0.102061	0.00268217	0.918709	0.998915	Breast_Mammary_Tissue
AFR-like	ENSG00000171953.15	ATPAF2	-0.102028	-0.00443743	0.918734	0.998915	Breast_Mammary_Tissue
AFR-like	ENSG00000144339.11	TMEFF2	0.101274	0.0142982	0.919333	0.998915	Breast_Mammary_Tissue
AFR-like	ENSG00000162779.21	AXDND1	0.100883	0.000826412	0.919643	0.998915	Breast_Mammary_Tissue
AFR-like	ENSG00000169826.7	CSGALNACT2	-0.100722	-0.00121994	0.919771	0.998915	Breast_Mammary_Tissue
AFR-like	ENSG00000185811.16	IKZF1	-0.100596	0.0555149	0.919871	0.998915	Breast_Mammary_Tissue
AFR-like	ENSG00000272732.1	RP5-1159O4.2	0.100591	-0.00258431	0.919875	0.998915	Breast_Mammary_Tissue
AFR-like	ENSG00000187097.12	ENTPD5	-0.100276	0.0193859	0.920125	0.998915	Breast_Mammary_Tissue
AFR-like	ENSG00000139637.13	C12orf10	-0.100235	-0.0123586	0.920158	0.998915	Breast_Mammary_Tissue
AFR-like	ENSG00000154134.14	ROBO3	-0.10001	0.0665148	0.920336	0.998915	Breast_Mammary_Tissue
AFR-like	ENSG00000226124.6	FTCDNL1	-0.0995123	-0.000418943	0.920732	0.998915	Breast_Mammary_Tissue
AFR-like	ENSG00000172139.14	SLC9C1	0.0994904	0.00212218	0.920749	0.998915	Breast_Mammary_Tissue
AFR-like	ENSG00000086544.2	ITPKC	-0.0992788	-0.00483663	0.920917	0.998915	Breast_Mammary_Tissue
AFR-like	ENSG00000164850.14	GPER1	0.0992735	0.00676462	0.920921	0.998915	Breast_Mammary_Tissue
AFR-like	ENSG00000100055.20	CYTH4	0.0992105	0.0154549	0.920971	0.998915	Breast_Mammary_Tissue
AFR-like	ENSG00000158483.15	FAM86C1	0.0988741	0.00264735	0.921238	0.998915	Breast_Mammary_Tissue
AFR-like	ENSG00000168356.11	SCN11A	-0.0988115	-0.00824528	0.921288	0.998915	Breast_Mammary_Tissue
AFR-like	ENSG00000225096.1	XXbac-BPG55C20.7	-0.0986452	-0.00869241	0.92142	0.998915	Breast_Mammary_Tissue
AFR-like	ENSG00000272894.5	RP5-1159O4.1	-0.0985657	-0.000580019	0.921483	0.998915	Breast_Mammary_Tissue
AFR-like	ENSG00000227057.9	WDR46	0.0985527	0.0391408	0.921493	0.998915	Breast_Mammary_Tissue
AFR-like	ENSG00000275180.1	RP11-631N16.4	0.0984581	0.00962859	0.921569	0.998915	Breast_Mammary_Tissue
AFR-like	ENSG00000189362.11	NEMP2	0.0983965	-4.87904e-05	0.921617	0.998915	Breast_Mammary_Tissue
AFR-like	ENSG00000139675.11	HNRNPA1L2	-0.097927	0.00405086	0.92199	0.998915	Breast_Mammary_Tissue
AFR-like	ENSG00000075826.16	SEC31B	0.0976614	0.00019921	0.922201	0.998915	Breast_Mammary_Tissue
AFR-like	ENSG00000160360.12	GPSM1	-0.0974461	0.0039667	0.922372	0.998915	Breast_Mammary_Tissue
AFR-like	ENSG00000100197.20	CYP2D6	-0.097136	-0.00502325	0.922618	0.998915	Breast_Mammary_Tissue
AFR-like	ENSG00000133687.15	TMTC1	-0.0970061	-0.0260414	0.922722	0.998915	Breast_Mammary_Tissue
AFR-like	ENSG00000154781.15	CCDC174	-0.0967138	0.000470322	0.922954	0.998915	Breast_Mammary_Tissue
AFR-like	ENSG00000172986.12	GXYLT2	-0.0966438	-0.00135449	0.923009	0.998915	Breast_Mammary_Tissue
AFR-like	ENSG00000196116.7	TDRD7	0.0966271	0.0556314	0.923022	0.998915	Breast_Mammary_Tissue
AFR-like	ENSG00000234444.9	ZNF736	0.0966203	0.00892694	0.923028	0.998915	Breast_Mammary_Tissue
AFR-like	ENSG00000277459.1	RP11-732A21.3	-0.0964564	-0.00593824	0.923158	0.998915	Breast_Mammary_Tissue
AFR-like	ENSG00000267886.1	CTD-2291D10.4	0.0962847	0.00897188	0.923294	0.998915	Breast_Mammary_Tissue
AFR-like	ENSG00000080345.17	RIF1	-0.0962819	-0.00193949	0.923297	0.998915	Breast_Mammary_Tissue
AFR-like	ENSG00000106633.15	GCK	-0.0961772	-0.00300953	0.92338	0.998915	Breast_Mammary_Tissue
AFR-like	ENSG00000105185.11	PDCD5	-0.0951441	-0.00650532	0.9242	0.998915	Breast_Mammary_Tissue
AFR-like	ENSG00000166394.14	CYB5R2	-0.0951077	-0.0108986	0.924229	0.998915	Breast_Mammary_Tissue
AFR-like	ENSG00000042317.16	SPATA7	-0.0949742	0.000436054	0.924335	0.998915	Breast_Mammary_Tissue
AFR-like	ENSG00000163697.16	APBB2	0.094252	0.00738913	0.924909	0.998915	Breast_Mammary_Tissue
AFR-like	ENSG00000164124.10	TMEM144	-0.0942162	-0.00256676	0.924937	0.998915	Breast_Mammary_Tissue
AFR-like	ENSG00000173262.11	SLC2A14	-0.0940378	0.00509589	0.925079	0.998915	Breast_Mammary_Tissue
AFR-like	ENSG00000076924.11	XAB2	-0.0939267	0.000855466	0.925167	0.998915	Breast_Mammary_Tissue
AFR-like	ENSG00000125388.19	GRK4	-0.0939052	-7.23995e-05	0.925184	0.998915	Breast_Mammary_Tissue
AFR-like	ENSG00000237693.4	IRGM	0.0933042	0.00756365	0.925662	0.998915	Breast_Mammary_Tissue
AFR-like	ENSG00000183346.6	C10orf107	0.093122	-8.11341e-05	0.925807	0.998915	Breast_Mammary_Tissue
AFR-like	ENSG00000166130.14	IKBIP	0.0924022	0.00708808	0.926379	0.998915	Breast_Mammary_Tissue
AFR-like	ENSG00000261706.1	LINC00165	0.0923616	-0.0085811	0.926411	0.998915	Breast_Mammary_Tissue
AFR-like	ENSG00000233569.1	RP11-500B12.1	-0.0923348	0.00142098	0.926432	0.998915	Breast_Mammary_Tissue
AFR-like	ENSG00000164251.4	F2RL1	-0.0923089	-0.0825143	0.926453	0.998915	Breast_Mammary_Tissue
AFR-like	ENSG00000268621.5	IGFL2-AS1	-0.0920728	0.0335904	0.92664	0.998915	Breast_Mammary_Tissue
AFR-like	ENSG00000271947.1	RP11-439M11.1	-0.0920606	0.0108062	0.92665	0.998915	Breast_Mammary_Tissue
AFR-like	ENSG00000198146.4	ZNF770	0.0919323	0.00875513	0.926752	0.998915	Breast_Mammary_Tissue
AFR-like	ENSG00000134014.16	ELP3	-0.0918555	-0.0014318	0.926813	0.998915	Breast_Mammary_Tissue
AFR-like	ENSG00000164880.15	INTS1	-0.0914979	-0.000286364	0.927097	0.998915	Breast_Mammary_Tissue
AFR-like	ENSG00000166741.7	NNMT	-0.0914345	-0.045953	0.927147	0.998915	Breast_Mammary_Tissue
AFR-like	ENSG00000103534.16	TMC5	0.0911048	0.00275604	0.927409	0.998915	Breast_Mammary_Tissue
AFR-like	ENSG00000182853.11	VMO1	-0.0909942	-0.00155738	0.927497	0.998915	Breast_Mammary_Tissue
AFR-like	ENSG00000124784.8	RIOK1	0.0906519	0.00802199	0.927769	0.998915	Breast_Mammary_Tissue
AFR-like	ENSG00000204936.9	CD177	-0.090636	0.00316655	0.927782	0.998915	Breast_Mammary_Tissue
AFR-like	ENSG00000065665.20	SEC61A2	0.0906327	0.0236943	0.927784	0.998915	Breast_Mammary_Tissue
AFR-like	ENSG00000189058.8	APOD	-0.0902994	-0.00284443	0.928049	0.998915	Breast_Mammary_Tissue
AFR-like	ENSG00000028203.17	VEZT	-0.0902302	-0.00663682	0.928104	0.998915	Breast_Mammary_Tissue
AFR-like	ENSG00000137713.15	PPP2R1B	0.0901773	-0.011543	0.928146	0.998915	Breast_Mammary_Tissue
AFR-like	ENSG00000125772.12	GPCPD1	0.0898919	0.00157195	0.928373	0.998915	Breast_Mammary_Tissue
AFR-like	ENSG00000128536.15	CDHR3	-0.089815	-0.0174369	0.928434	0.998915	Breast_Mammary_Tissue
AFR-like	ENSG00000132383.11	RPA1	-0.0888699	-0.00154207	0.929185	0.998915	Breast_Mammary_Tissue
AFR-like	ENSG00000136104.19	RNASEH2B	-0.0886642	0.000892665	0.929349	0.998915	Breast_Mammary_Tissue
AFR-like	ENSG00000181625.17	SLX1B	0.0886568	-0.00721769	0.929355	0.998915	Breast_Mammary_Tissue
AFR-like	ENSG00000126251.6	GPR42	-0.0881395	-0.0108182	0.929766	0.998915	Breast_Mammary_Tissue
AFR-like	ENSG00000268945.1	CTD-2192J16.26	0.0880431	-0.000576681	0.929842	0.998915	Breast_Mammary_Tissue
AFR-like	ENSG00000162692.10	VCAM1	0.0875342	-0.00604891	0.930247	0.998915	Breast_Mammary_Tissue
AFR-like	ENSG00000130764.9	LRRC47	-0.087409	-0.0139897	0.930346	0.998915	Breast_Mammary_Tissue
AFR-like	ENSG00000162782.15	TDRD5	0.0869486	0.00411521	0.930712	0.998915	Breast_Mammary_Tissue
AFR-like	ENSG00000103876.11	FAH	-0.0867705	-0.00284534	0.930854	0.998915	Breast_Mammary_Tissue
AFR-like	ENSG00000198892.6	SHISA4	-0.0867439	-0.00223066	0.930875	0.998915	Breast_Mammary_Tissue
AFR-like	ENSG00000277494.1	GPIHBP1	0.0867156	-0.0018333	0.930898	0.998915	Breast_Mammary_Tissue
AFR-like	ENSG00000196407.11	THEM5	0.086398	-3.95328e-05	0.93115	0.998915	Breast_Mammary_Tissue
AFR-like	ENSG00000169609.13	C15orf40	-0.0862967	0.00428838	0.931231	0.998915	Breast_Mammary_Tissue
AFR-like	ENSG00000104964.14	AES	-0.0861894	-0.00718892	0.931316	0.998915	Breast_Mammary_Tissue
AFR-like	ENSG00000108576.9	SLC6A4	0.0860228	0.00257616	0.931448	0.998915	Breast_Mammary_Tissue
AFR-like	ENSG00000137103.16	TMEM8B	0.0860081	0.00245703	0.93146	0.998915	Breast_Mammary_Tissue
AFR-like	ENSG00000171462.14	DLK2	0.0858044	-0.00359988	0.931622	0.998915	Breast_Mammary_Tissue
AFR-like	ENSG00000149489.8	ROM1	0.0857521	0.00649531	0.931663	0.998915	Breast_Mammary_Tissue
AFR-like	ENSG00000110660.14	SLC35F2	-0.0856176	-0.0114322	0.93177	0.998915	Breast_Mammary_Tissue
AFR-like	ENSG00000105497.7	ZNF175	-0.0854898	0.000689524	0.931872	0.998915	Breast_Mammary_Tissue
AFR-like	ENSG00000154222.14	CC2D1B	-0.085233	-0.00424908	0.932076	0.998915	Breast_Mammary_Tissue
AFR-like	ENSG00000174405.13	LIG4	0.0852017	0.00400355	0.932101	0.998915	Breast_Mammary_Tissue
AFR-like	ENSG00000198576.3	ARC	-0.085111	-0.00361081	0.932173	0.998915	Breast_Mammary_Tissue
AFR-like	ENSG00000130508.10	PXDN	0.0849972	0.0200476	0.932264	0.998915	Breast_Mammary_Tissue
AFR-like	ENSG00000272783.1	RP13-1016M1.2	-0.0847471	-0.00550227	0.932462	0.998915	Breast_Mammary_Tissue
AFR-like	ENSG00000136240.9	KDELR2	-0.0846538	-0.0299367	0.932537	0.998915	Breast_Mammary_Tissue
AFR-like	ENSG00000076258.9	FMO4	-0.0846125	0.000724078	0.932569	0.998915	Breast_Mammary_Tissue
AFR-like	ENSG00000122512.14	PMS2	0.0835215	0.000923466	0.933437	0.998915	Breast_Mammary_Tissue
AFR-like	ENSG00000226194.5	RP1-137D17.1	-0.0832016	-0.00231574	0.933691	0.998915	Breast_Mammary_Tissue
AFR-like	ENSG00000187676.7	B3GLCT	0.0829847	0.00687861	0.933864	0.998915	Breast_Mammary_Tissue
AFR-like	ENSG00000198270.12	TMEM116	-0.0824185	-0.0023204	0.934314	0.998915	Breast_Mammary_Tissue
AFR-like	ENSG00000023608.4	SNAPC1	-0.0823973	-0.00715415	0.934331	0.998915	Breast_Mammary_Tissue
AFR-like	ENSG00000151553.14	FAM160B1	0.0823494	-0.00177	0.934369	0.998915	Breast_Mammary_Tissue
AFR-like	ENSG00000231943.7	PGM5P4-AS1	0.081401	0.00893328	0.935123	0.998915	Breast_Mammary_Tissue
AFR-like	ENSG00000130731.15	METTL26	-0.0811867	-0.00356277	0.935293	0.998915	Breast_Mammary_Tissue
AFR-like	ENSG00000148229.12	POLE3	0.0810353	0.0198978	0.935414	0.998915	Breast_Mammary_Tissue
AFR-like	ENSG00000261159.1	RP11-723O4.9	0.080717	-0.00199455	0.935667	0.998915	Breast_Mammary_Tissue
AFR-like	ENSG00000151704.15	KCNJ1	0.0806235	0.00364611	0.935741	0.998915	Breast_Mammary_Tissue
AFR-like	ENSG00000164733.20	CTSB	-0.0805899	-0.00720179	0.935768	0.998915	Breast_Mammary_Tissue
AFR-like	ENSG00000118894.14	EEF2KMT	0.0803866	-0.0488454	0.93593	0.998915	Breast_Mammary_Tissue
AFR-like	ENSG00000135702.14	CHST5	-0.0802631	-0.00235702	0.936028	0.998915	Breast_Mammary_Tissue
AFR-like	ENSG00000188732.10	FAM221A	0.0801826	-0.00141641	0.936092	0.998915	Breast_Mammary_Tissue
AFR-like	ENSG00000156990.14	RPUSD3	0.0795421	0.00290062	0.936601	0.998915	Breast_Mammary_Tissue
AFR-like	ENSG00000117481.10	NSUN4	-0.0794505	-0.00146906	0.936674	0.998915	Breast_Mammary_Tissue
AFR-like	ENSG00000151883.17	PARP8	0.0793509	0.00350228	0.936754	0.998915	Breast_Mammary_Tissue
AFR-like	ENSG00000129925.10	TMEM8A	-0.0792033	0.00112135	0.936871	0.998915	Breast_Mammary_Tissue
AFR-like	ENSG00000111832.12	RWDD1	0.0792021	0.0108008	0.936872	0.998915	Breast_Mammary_Tissue
AFR-like	ENSG00000198961.9	PJA2	-0.0790317	0.000680669	0.937007	0.998915	Breast_Mammary_Tissue
AFR-like	ENSG00000162613.16	FUBP1	-0.0786772	0.000375571	0.937289	0.998915	Breast_Mammary_Tissue
AFR-like	ENSG00000116396.14	KCNC4	-0.0785182	-0.000512387	0.937416	0.998915	Breast_Mammary_Tissue
AFR-like	ENSG00000040487.12	PQLC2	0.078459	0.00376909	0.937463	0.998915	Breast_Mammary_Tissue
AFR-like	ENSG00000183386.9	FHL3	-0.0783884	-0.00399143	0.937519	0.998915	Breast_Mammary_Tissue
AFR-like	ENSG00000134815.18	DHX34	0.0783502	0.00115616	0.937549	0.998915	Breast_Mammary_Tissue
AFR-like	ENSG00000141349.8	G6PC3	-0.0782432	-0.00931143	0.937635	0.998915	Breast_Mammary_Tissue
AFR-like	ENSG00000149231.11	CCDC82	-0.0782115	-0.000765218	0.93766	0.998915	Breast_Mammary_Tissue
AFR-like	ENSG00000108602.17	ALDH3A1	0.0781843	0.00158605	0.937681	0.998915	Breast_Mammary_Tissue
AFR-like	ENSG00000111666.10	CHPT1	0.0779434	0.0080356	0.937873	0.998915	Breast_Mammary_Tissue
AFR-like	ENSG00000155749.12	ALS2CR12	-0.0778574	-0.000658323	0.937942	0.998915	Breast_Mammary_Tissue
AFR-like	ENSG00000176788.8	BASP1	0.0776857	-0.0126839	0.938078	0.998915	Breast_Mammary_Tissue
AFR-like	ENSG00000146856.14	AGBL3	-0.0763263	-0.00452933	0.93916	0.998915	Breast_Mammary_Tissue
AFR-like	ENSG00000159111.12	MRPL10	0.0760088	0.00452177	0.939412	0.998915	Breast_Mammary_Tissue
AFR-like	ENSG00000156171.14	DRAM2	-0.0758506	-0.00187414	0.939538	0.998915	Breast_Mammary_Tissue
AFR-like	ENSG00000134042.12	MRO	0.0758015	-0.00292956	0.939577	0.998915	Breast_Mammary_Tissue
AFR-like	ENSG00000167766.18	ZNF83	0.0757228	0.00124217	0.93964	0.998915	Breast_Mammary_Tissue
AFR-like	ENSG00000179242.15	CDH4	-0.0753546	-0.0162292	0.939933	0.998915	Breast_Mammary_Tissue
AFR-like	ENSG00000114554.11	PLXNA1	0.0749761	0.00393951	0.940234	0.998915	Breast_Mammary_Tissue
AFR-like	ENSG00000114405.10	C3orf14	0.0749702	0.0239075	0.940238	0.998915	Breast_Mammary_Tissue
AFR-like	ENSG00000272512.1	RP11-54O7.17	-0.0749305	-0.00139677	0.94027	0.998915	Breast_Mammary_Tissue
AFR-like	ENSG00000164236.11	ANKRD33B	0.0747872	0.0114326	0.940384	0.998915	Breast_Mammary_Tissue
AFR-like	ENSG00000161016.17	RPL8	0.0747273	0.000810837	0.940432	0.998915	Breast_Mammary_Tissue
AFR-like	ENSG00000163608.14	NEPRO	-0.0746651	0.00918311	0.940481	0.998915	Breast_Mammary_Tissue
AFR-like	ENSG00000279968.1	GVQW2	0.0746388	0.000390121	0.940502	0.998915	Breast_Mammary_Tissue
AFR-like	ENSG00000160117.14	ANKLE1	-0.0744582	-0.00180703	0.940646	0.998915	Breast_Mammary_Tissue
AFR-like	ENSG00000078579.8	FGF20	-0.0742726	-0.00407375	0.940793	0.998915	Breast_Mammary_Tissue
AFR-like	ENSG00000170381.12	SEMA3E	0.074256	0.00177177	0.940807	0.998915	Breast_Mammary_Tissue
AFR-like	ENSG00000214293.8	APTR	-0.0742504	-0.00456667	0.940811	0.998915	Breast_Mammary_Tissue
AFR-like	ENSG00000104980.7	TIMM44	0.0740983	0.000263837	0.940932	0.998915	Breast_Mammary_Tissue
AFR-like	ENSG00000009830.11	POMT2	0.0739663	-0.0187615	0.941037	0.998915	Breast_Mammary_Tissue
AFR-like	ENSG00000242516.1	LINC00960	0.0738969	0.00338072	0.941092	0.998915	Breast_Mammary_Tissue
AFR-like	ENSG00000153936.16	HS2ST1	-0.0735707	-0.019153	0.941352	0.998915	Breast_Mammary_Tissue
AFR-like	ENSG00000185043.10	CIB1	-0.0735297	-0.000977254	0.941385	0.998915	Breast_Mammary_Tissue
AFR-like	ENSG00000255284.1	AP006621.5	0.0733572	-6.55115e-05	0.941522	0.998915	Breast_Mammary_Tissue
AFR-like	ENSG00000120669.15	SOHLH2	0.072661	0.00354371	0.942076	0.998915	Breast_Mammary_Tissue
AFR-like	ENSG00000105669.13	COPE	-0.0726389	-0.0114294	0.942093	0.998915	Breast_Mammary_Tissue
AFR-like	ENSG00000183172.8	SMDT1	0.0726162	-0.000156031	0.942112	0.998915	Breast_Mammary_Tissue
AFR-like	ENSG00000183889.12	AC138969.4	-0.0722928	-0.00698797	0.942369	0.998915	Breast_Mammary_Tissue
AFR-like	ENSG00000188848.15	BEND4	0.0722395	0.00438113	0.942411	0.998915	Breast_Mammary_Tissue
AFR-like	ENSG00000054983.16	GALC	0.0722173	0.00567096	0.942429	0.998915	Breast_Mammary_Tissue
AFR-like	ENSG00000204237.4	OXLD1	-0.0721713	0.0203336	0.942466	0.998915	Breast_Mammary_Tissue
AFR-like	ENSG00000271751.1	RP11-110I1.14	0.0718486	-0.00381144	0.942722	0.998915	Breast_Mammary_Tissue
AFR-like	ENSG00000105404.10	RABAC1	-0.0710142	-0.0287065	0.943386	0.998915	Breast_Mammary_Tissue
AFR-like	ENSG00000095321.16	CRAT	-0.0703913	-0.0222505	0.943882	0.998915	Breast_Mammary_Tissue
AFR-like	ENSG00000187695.8	RP11-723O4.6	0.0700695	-0.0483579	0.944138	0.998915	Breast_Mammary_Tissue
AFR-like	ENSG00000142973.13	CYP4B1	0.0699565	0.0115742	0.944228	0.998915	Breast_Mammary_Tissue
AFR-like	ENSG00000060138.12	YBX3	0.0699172	0.0154537	0.94426	0.998915	Breast_Mammary_Tissue
AFR-like	ENSG00000130702.15	LAMA5	0.0697037	0.00933838	0.94443	0.998915	Breast_Mammary_Tissue
AFR-like	ENSG00000260257.2	RP5-1085F17.3	0.0689935	0.000841607	0.944995	0.998915	Breast_Mammary_Tissue
AFR-like	ENSG00000176945.16	MUC20	0.068935	-0.00403532	0.945041	0.998915	Breast_Mammary_Tissue
AFR-like	ENSG00000121940.15	CLCC1	-0.0685826	0.00944785	0.945322	0.998915	Breast_Mammary_Tissue
AFR-like	ENSG00000167525.13	PROCA1	0.068576	-0.000900009	0.945327	0.998915	Breast_Mammary_Tissue
AFR-like	ENSG00000184647.10	PRSS55	-0.0685454	-0.00609601	0.945352	0.998915	Breast_Mammary_Tissue
AFR-like	ENSG00000275765.5	RP11-54C4.3	-0.06843	-0.00197377	0.945443	0.998915	Breast_Mammary_Tissue
AFR-like	ENSG00000267547.1	RP11-686D22.4	0.0683215	-0.00772926	0.94553	0.998915	Breast_Mammary_Tissue
AFR-like	ENSG00000117222.13	RBBP5	-0.0682397	-0.00492928	0.945595	0.998915	Breast_Mammary_Tissue
AFR-like	ENSG00000273258.1	RP11-394I13.3	0.0681417	0.000367765	0.945673	0.998915	Breast_Mammary_Tissue
AFR-like	ENSG00000125618.16	PAX8	-0.0681032	0.00223892	0.945704	0.998915	Breast_Mammary_Tissue
AFR-like	ENSG00000169371.13	SNUPN	-0.0674151	-0.0105343	0.946251	0.998915	Breast_Mammary_Tissue
AFR-like	ENSG00000248441.6	LINC01197	0.0672261	0.00199871	0.946402	0.998915	Breast_Mammary_Tissue
AFR-like	ENSG00000281538.1	RP4-669P10.20	0.0669609	0.000616273	0.946613	0.998915	Breast_Mammary_Tissue
AFR-like	ENSG00000187595.15	ZNF385C	-0.0669296	-0.0135372	0.946638	0.998915	Breast_Mammary_Tissue
AFR-like	ENSG00000240219.1	RP11-430C7.5	0.0668927	-0.00669311	0.946667	0.998915	Breast_Mammary_Tissue
AFR-like	ENSG00000099821.13	POLRMT	0.0668764	-0.0347354	0.94668	0.998915	Breast_Mammary_Tissue
AFR-like	ENSG00000022556.15	NLRP2	-0.066627	0.0015486	0.946879	0.998915	Breast_Mammary_Tissue
AFR-like	ENSG00000104131.12	EIF3J	0.0666032	-0.0264402	0.946898	0.998915	Breast_Mammary_Tissue
AFR-like	ENSG00000170776.21	AKAP13	0.0665999	0.00835882	0.9469	0.998915	Breast_Mammary_Tissue
AFR-like	ENSG00000196605.7	ZNF846	-0.0659156	-0.000842379	0.947445	0.998915	Breast_Mammary_Tissue
AFR-like	ENSG00000099940.11	SNAP29	-0.0656546	-0.000241392	0.947653	0.998915	Breast_Mammary_Tissue
AFR-like	ENSG00000089335.20	ZNF302	0.0655925	0.000982503	0.947702	0.998915	Breast_Mammary_Tissue
AFR-like	ENSG00000228696.8	ARL17B	0.0654428	8.98171e-05	0.947821	0.998915	Breast_Mammary_Tissue
AFR-like	ENSG00000088205.12	DDX18	-0.0651812	0.0531398	0.94803	0.998915	Breast_Mammary_Tissue
AFR-like	ENSG00000134575.9	ACP2	0.0649123	0.00472191	0.948244	0.998915	Breast_Mammary_Tissue
AFR-like	ENSG00000226091.7	LINC00937	-0.0648744	0.00229428	0.948274	0.998915	Breast_Mammary_Tissue
AFR-like	ENSG00000205863.10	C1QTNF9B	-0.0640156	-0.00269204	0.948958	0.998915	Breast_Mammary_Tissue
AFR-like	ENSG00000069275.12	NUCKS1	-0.0639807	-0.0151642	0.948986	0.998915	Breast_Mammary_Tissue
AFR-like	ENSG00000214562.14	NUTM2D	-0.0632361	-0.00657591	0.949578	0.998915	Breast_Mammary_Tissue
AFR-like	ENSG00000101276.14	SLC52A3	0.0631538	-0.0103673	0.949644	0.998915	Breast_Mammary_Tissue
AFR-like	ENSG00000196455.7	PIK3R4	0.0626444	-0.000730214	0.95005	0.998915	Breast_Mammary_Tissue
AFR-like	ENSG00000165966.14	PDZRN4	0.0622942	-0.00147637	0.950329	0.998915	Breast_Mammary_Tissue
AFR-like	ENSG00000284237.1	RP11-328D5.4	0.0619418	-0.000119892	0.950609	0.998915	Breast_Mammary_Tissue
AFR-like	ENSG00000143891.16	GALM	-0.0615891	-0.0411715	0.95089	0.998915	Breast_Mammary_Tissue
AFR-like	ENSG00000241697.4	TMEFF1	-0.0615693	-0.000916287	0.950906	0.998915	Breast_Mammary_Tissue
AFR-like	ENSG00000271743.1	CTD-2541M15.3	0.0614678	-0.00625063	0.950987	0.998915	Breast_Mammary_Tissue
AFR-like	ENSG00000139921.12	TMX1	-0.0611447	-0.00388783	0.951244	0.998915	Breast_Mammary_Tissue
AFR-like	ENSG00000179134.15	SAMD4B	-0.0608412	-0.00931111	0.951486	0.998915	Breast_Mammary_Tissue
AFR-like	ENSG00000196655.11	TRAPPC4	0.0607095	0.00201925	0.951591	0.998915	Breast_Mammary_Tissue
AFR-like	ENSG00000120008.15	WDR11	-0.0606354	-0.0020563	0.95165	0.998915	Breast_Mammary_Tissue
AFR-like	ENSG00000127507.17	ADGRE2	-0.0605795	-0.00325711	0.951694	0.998915	Breast_Mammary_Tissue
AFR-like	ENSG00000255250.1	CTD-2005H7.2	-0.0604099	-0.00295959	0.951829	0.998915	Breast_Mammary_Tissue
AFR-like	ENSG00000167526.13	RPL13	0.0604089	0.000427947	0.95183	0.998915	Breast_Mammary_Tissue
AFR-like	ENSG00000112761.20	WISP3	-0.0601881	-0.00325136	0.952006	0.998915	Breast_Mammary_Tissue
AFR-like	ENSG00000151694.12	ADAM17	0.0600723	0.00554906	0.952098	0.998915	Breast_Mammary_Tissue
AFR-like	ENSG00000186854.10	TRABD2A	0.0599937	0.0258675	0.952161	0.998915	Breast_Mammary_Tissue
AFR-like	ENSG00000129204.16	USP6	0.0597921	0.0069508	0.952321	0.998915	Breast_Mammary_Tissue
AFR-like	ENSG00000126218.11	F10	-0.0597397	0.0162076	0.952363	0.998915	Breast_Mammary_Tissue
AFR-like	ENSG00000198721.12	ECI2	0.0596732	0.00489077	0.952416	0.998915	Breast_Mammary_Tissue
AFR-like	ENSG00000103356.15	EARS2	-0.0594666	-0.00346581	0.95258	0.998915	Breast_Mammary_Tissue
AFR-like	ENSG00000132406.11	TMEM128	-0.0593024	-0.000988739	0.952711	0.998915	Breast_Mammary_Tissue
AFR-like	ENSG00000164080.13	RAD54L2	-0.0592796	-0.00251582	0.952729	0.998915	Breast_Mammary_Tissue
AFR-like	ENSG00000271755.1	RP1-153G14.4	-0.0590795	-0.00465198	0.952889	0.998915	Breast_Mammary_Tissue
AFR-like	ENSG00000155363.18	MOV10	-0.0590348	0.0331726	0.952924	0.998915	Breast_Mammary_Tissue
AFR-like	ENSG00000124406.16	ATP8A1	0.0588092	-0.000282429	0.953104	0.998915	Breast_Mammary_Tissue
AFR-like	ENSG00000258366.7	RTEL1	-0.0585887	-0.0137272	0.95328	0.998915	Breast_Mammary_Tissue
AFR-like	ENSG00000126217.20	MCF2L	0.0584468	0.00805135	0.953393	0.998915	Breast_Mammary_Tissue
AFR-like	ENSG00000243300.2	LINC00359	0.0583275	0.00440959	0.953488	0.998915	Breast_Mammary_Tissue
AFR-like	ENSG00000070731.10	ST6GALNAC2	0.0579715	0.00327238	0.953771	0.998915	Breast_Mammary_Tissue
AFR-like	ENSG00000183569.17	SERHL2	-0.0579269	-0.000733686	0.953807	0.998915	Breast_Mammary_Tissue
AFR-like	ENSG00000134470.20	IL15RA	-0.0578961	-0.00374881	0.953831	0.998915	Breast_Mammary_Tissue
AFR-like	ENSG00000090686.15	USP48	0.0578756	-0.00939511	0.953848	0.998915	Breast_Mammary_Tissue
AFR-like	ENSG00000188095.4	MESP2	-0.0576899	0.00453762	0.953996	0.998915	Breast_Mammary_Tissue
AFR-like	ENSG00000152583.12	SPARCL1	0.0575822	0.00256202	0.954081	0.998915	Breast_Mammary_Tissue
AFR-like	ENSG00000266967.6	AARSD1	-0.0575661	0.0863828	0.954094	0.998915	Breast_Mammary_Tissue
AFR-like	ENSG00000261019.1	RP11-111K18.2	-0.0574956	-0.00291034	0.95415	0.998915	Breast_Mammary_Tissue
AFR-like	ENSG00000175826.11	CTDNEP1	0.0574821	0.00631679	0.954161	0.998915	Breast_Mammary_Tissue
AFR-like	ENSG00000163995.19	ABLIM2	0.057353	-0.0130552	0.954264	0.998915	Breast_Mammary_Tissue
AFR-like	ENSG00000278129.1	ZNF8	-0.057169	-0.00507107	0.954411	0.998915	Breast_Mammary_Tissue
AFR-like	ENSG00000197081.12	IGF2R	0.0569667	0.0559919	0.954572	0.998915	Breast_Mammary_Tissue
AFR-like	ENSG00000112039.3	FANCE	-0.0564481	-0.0011486	0.954985	0.998915	Breast_Mammary_Tissue
AFR-like	ENSG00000242611.2	AC093627.8	-0.0561849	0.00102504	0.955195	0.998915	Breast_Mammary_Tissue
AFR-like	ENSG00000168874.12	ATOH8	-0.0561062	0.0115578	0.955257	0.998915	Breast_Mammary_Tissue
AFR-like	ENSG00000228639.6	LINC02095	-0.0560174	-0.0142713	0.955328	0.998915	Breast_Mammary_Tissue
AFR-like	ENSG00000261320.1	RP11-297D21.2	-0.0555061	0.0429374	0.955735	0.998915	Breast_Mammary_Tissue
AFR-like	ENSG00000143376.12	SNX27	0.0553801	0.00336688	0.955836	0.998915	Breast_Mammary_Tissue
AFR-like	ENSG00000173110.7	HSPA6	0.0552342	0.0535092	0.955952	0.998915	Breast_Mammary_Tissue
AFR-like	ENSG00000101337.15	TM9SF4	0.054895	-0.00848169	0.956222	0.998915	Breast_Mammary_Tissue
AFR-like	ENSG00000187105.8	HEATR4	0.0548224	0.000352081	0.95628	0.998915	Breast_Mammary_Tissue
AFR-like	ENSG00000135040.15	NAA35	-0.0544229	0.00176481	0.956598	0.998915	Breast_Mammary_Tissue
AFR-like	ENSG00000198931.10	APRT	-0.0543823	-0.00842627	0.956631	0.998915	Breast_Mammary_Tissue
AFR-like	ENSG00000161980.5	POLR3K	0.0540062	0.00621392	0.95693	0.998915	Breast_Mammary_Tissue
AFR-like	ENSG00000131941.7	RHPN2	0.0539761	0.00645019	0.956954	0.998915	Breast_Mammary_Tissue
AFR-like	ENSG00000187024.13	PTRH1	-0.0537892	-0.000713742	0.957103	0.998915	Breast_Mammary_Tissue
AFR-like	ENSG00000228623.5	ZNF883	-0.0536305	-0.0356282	0.95723	0.998915	Breast_Mammary_Tissue
AFR-like	ENSG00000175548.8	ALG10B	-0.053431	-0.00880882	0.957388	0.998915	Breast_Mammary_Tissue
AFR-like	ENSG00000229891.1	LINC01315	-0.0530954	-0.00156386	0.957656	0.998915	Breast_Mammary_Tissue
AFR-like	ENSG00000136874.10	STX17	-0.0530278	-0.000937656	0.95771	0.998915	Breast_Mammary_Tissue
AFR-like	ENSG00000188906.14	LRRK2	-0.0528534	-0.0162258	0.957849	0.998915	Breast_Mammary_Tissue
AFR-like	ENSG00000256060.2	TRAPPC2B	-0.0526939	-0.00257055	0.957976	0.998915	Breast_Mammary_Tissue
AFR-like	ENSG00000143318.12	CASQ1	0.0526592	0.00220639	0.958003	0.998915	Breast_Mammary_Tissue
AFR-like	ENSG00000165233.17	CARD19	-0.0525007	-0.000762747	0.95813	0.998915	Breast_Mammary_Tissue
AFR-like	ENSG00000125901.5	MRPS26	-0.0521373	-0.00801779	0.958419	0.998915	Breast_Mammary_Tissue
AFR-like	ENSG00000263280.1	LA16c-325D7.2	-0.052028	0.00526585	0.958506	0.998915	Breast_Mammary_Tissue
AFR-like	ENSG00000112378.11	PERP	-0.0519614	0.00012443	0.958559	0.998915	Breast_Mammary_Tissue
AFR-like	ENSG00000100528.11	CNIH1	-0.0519047	-0.000745347	0.958605	0.998915	Breast_Mammary_Tissue
AFR-like	ENSG00000171298.12	GAA	-0.0518174	-0.00763106	0.958674	0.998915	Breast_Mammary_Tissue
AFR-like	ENSG00000273366.1	CTA-989H11.1	0.0516168	-0.00210291	0.958834	0.998915	Breast_Mammary_Tissue
AFR-like	ENSG00000228049.7	POLR2J2	0.0511677	0.000703285	0.959192	0.998915	Breast_Mammary_Tissue
AFR-like	ENSG00000099991.17	CABIN1	0.051131	0.000442244	0.959221	0.998915	Breast_Mammary_Tissue
AFR-like	ENSG00000138138.13	ATAD1	-0.050918	-0.0534339	0.959391	0.998915	Breast_Mammary_Tissue
AFR-like	ENSG00000176659.7	C20orf197	-0.0507503	0.00762727	0.959524	0.998915	Breast_Mammary_Tissue
AFR-like	ENSG00000145337.4	PYURF	0.0507091	-0.000329126	0.959557	0.998915	Breast_Mammary_Tissue
AFR-like	ENSG00000177595.17	PIDD1	0.0506612	0.00113672	0.959595	0.998915	Breast_Mammary_Tissue
AFR-like	ENSG00000092020.10	PPP2R3C	0.0502095	-0.00479978	0.959955	0.998915	Breast_Mammary_Tissue
AFR-like	ENSG00000154277.12	UCHL1	-0.0501897	0.0114606	0.959971	0.998915	Breast_Mammary_Tissue
AFR-like	ENSG00000088832.16	FKBP1A	0.0501406	-0.020392	0.96001	0.998915	Breast_Mammary_Tissue
AFR-like	ENSG00000131023.12	LATS1	-0.05011	-0.00827505	0.960035	0.998915	Breast_Mammary_Tissue
AFR-like	ENSG00000141646.13	SMAD4	-0.0500078	0.00202467	0.960116	0.998915	Breast_Mammary_Tissue
AFR-like	ENSG00000167136.6	ENDOG	0.0498171	0.00304799	0.960268	0.998915	Breast_Mammary_Tissue
AFR-like	ENSG00000139182.13	CLSTN3	0.0495823	0.00204361	0.960455	0.998915	Breast_Mammary_Tissue
AFR-like	ENSG00000158815.10	FGF17	-0.049507	0.0194408	0.960515	0.998915	Breast_Mammary_Tissue
AFR-like	ENSG00000198917.12	SPOUT1	-0.0494676	-0.00506592	0.960547	0.998915	Breast_Mammary_Tissue
AFR-like	ENSG00000148384.12	INPP5E	0.0494298	0.00497314	0.960577	0.998915	Breast_Mammary_Tissue
AFR-like	ENSG00000106804.7	C5	-0.0493341	-0.0015906	0.960653	0.998915	Breast_Mammary_Tissue
AFR-like	ENSG00000196312.12	MFSD14C	-0.0491143	-0.009406	0.960828	0.998915	Breast_Mammary_Tissue
AFR-like	ENSG00000156642.16	NPTN	-0.0490567	0.0257309	0.960874	0.998915	Breast_Mammary_Tissue
AFR-like	ENSG00000136840.18	ST6GALNAC4	-0.048816	0.00795764	0.961066	0.998915	Breast_Mammary_Tissue
AFR-like	ENSG00000170439.6	METTL7B	0.0483518	-0.000431957	0.961436	0.998915	Breast_Mammary_Tissue
AFR-like	ENSG00000237649.7	KIFC1	0.0483373	0.00585828	0.961447	0.998915	Breast_Mammary_Tissue
AFR-like	ENSG00000163687.13	DNASE1L3	0.0482684	0.0102603	0.961502	0.998915	Breast_Mammary_Tissue
AFR-like	ENSG00000127080.9	IPPK	0.0480764	0.0126786	0.961655	0.998915	Breast_Mammary_Tissue
AFR-like	ENSG00000275830.1	RP11-403A3.3	-0.0474576	-0.0162511	0.962149	0.998915	Breast_Mammary_Tissue
AFR-like	ENSG00000164934.13	DCAF13	-0.047243	0.017196	0.96232	0.998915	Breast_Mammary_Tissue
AFR-like	ENSG00000169507.9	SLC38A11	0.0471911	0.000773866	0.962361	0.998915	Breast_Mammary_Tissue
AFR-like	ENSG00000213639.9	PPP1CB	0.0470548	0.00590626	0.96247	0.998915	Breast_Mammary_Tissue
AFR-like	ENSG00000234147.1	RP3-460G2.2	0.0467406	-0.0125332	0.96272	0.998915	Breast_Mammary_Tissue
AFR-like	ENSG00000224687.1	RASAL2-AS1	-0.0467043	-0.00803067	0.962749	0.998915	Breast_Mammary_Tissue
AFR-like	ENSG00000146733.13	PSPH	0.0466933	-0.000150895	0.962758	0.998915	Breast_Mammary_Tissue
AFR-like	ENSG00000140564.11	FURIN	-0.046668	-0.00740266	0.962778	0.998915	Breast_Mammary_Tissue
AFR-like	ENSG00000136156.12	ITM2B	-0.0465241	-0.0267807	0.962892	0.998915	Breast_Mammary_Tissue
AFR-like	ENSG00000175166.16	PSMD2	0.0464176	0.00518821	0.962977	0.998915	Breast_Mammary_Tissue
AFR-like	ENSG00000110851.11	PRDM4	-0.0463404	0.00319545	0.963039	0.998915	Breast_Mammary_Tissue
AFR-like	ENSG00000136816.15	TOR1B	0.0457486	0.00592164	0.963511	0.998915	Breast_Mammary_Tissue
AFR-like	ENSG00000267368.1	UPK3BL	-0.0451545	0.000213283	0.963984	0.998915	Breast_Mammary_Tissue
AFR-like	ENSG00000284308.1	C2orf81	0.0449745	0.0775439	0.964128	0.998915	Breast_Mammary_Tissue
AFR-like	ENSG00000148290.9	SURF1	-0.0444544	-0.00466218	0.964542	0.998915	Breast_Mammary_Tissue
AFR-like	ENSG00000232774.7	FLJ22447	-0.0441193	0.00268896	0.964809	0.998915	Breast_Mammary_Tissue
AFR-like	ENSG00000163820.14	FYCO1	0.0440357	0.0107931	0.964876	0.998915	Breast_Mammary_Tissue
AFR-like	ENSG00000273270.1	RP11-212P7.2	0.0440063	0.00337766	0.964899	0.998915	Breast_Mammary_Tissue
AFR-like	ENSG00000105854.12	PON2	-0.0439805	-0.00473238	0.96492	0.998915	Breast_Mammary_Tissue
AFR-like	ENSG00000197165.10	SULT1A2	0.0439475	0.00385249	0.964946	0.998915	Breast_Mammary_Tissue
AFR-like	ENSG00000187741.14	FANCA	0.0438039	-0.000433202	0.965061	0.998915	Breast_Mammary_Tissue
AFR-like	ENSG00000240972.1	MIF	0.0437765	0.00287675	0.965083	0.998915	Breast_Mammary_Tissue
AFR-like	ENSG00000213886.3	UBD	0.0436579	0.00486252	0.965177	0.998915	Breast_Mammary_Tissue
AFR-like	ENSG00000167671.11	UBXN6	0.0436072	-0.00411664	0.965218	0.998915	Breast_Mammary_Tissue
AFR-like	ENSG00000257218.5	GATC	0.0428382	0.000401326	0.965831	0.998915	Breast_Mammary_Tissue
AFR-like	ENSG00000188511.12	C22orf34	-0.0428251	-0.00123911	0.965841	0.998915	Breast_Mammary_Tissue
AFR-like	ENSG00000232229.5	LINC00865	0.0426335	0.00110952	0.965994	0.998915	Breast_Mammary_Tissue
AFR-like	ENSG00000267575.6	CTC-459F4.3	0.0419791	0.000597407	0.966515	0.998915	Breast_Mammary_Tissue
AFR-like	ENSG00000179409.10	GEMIN4	-0.0419598	-0.0142984	0.966531	0.998915	Breast_Mammary_Tissue
AFR-like	ENSG00000196335.12	STK31	-0.0417069	-0.00312897	0.966732	0.998915	Breast_Mammary_Tissue
AFR-like	ENSG00000167371.17	PRRT2	0.0412929	0.0205062	0.967062	0.998915	Breast_Mammary_Tissue
AFR-like	ENSG00000167207.11	NOD2	0.041285	0.00602796	0.967069	0.998915	Breast_Mammary_Tissue
AFR-like	ENSG00000189190.9	ZNF600	0.0411258	0.00250229	0.967196	0.998915	Breast_Mammary_Tissue
AFR-like	ENSG00000184164.14	CRELD2	0.0409115	0.00159364	0.967366	0.998915	Breast_Mammary_Tissue
AFR-like	ENSG00000226856.5	AC093901.1	-0.0406978	-0.021937	0.967537	0.998915	Breast_Mammary_Tissue
AFR-like	ENSG00000121454.5	LHX4	0.0400889	0.00268982	0.968022	0.998915	Breast_Mammary_Tissue
AFR-like	ENSG00000175287.18	PHYHD1	0.0400824	0.00362393	0.968027	0.998915	Breast_Mammary_Tissue
AFR-like	ENSG00000112812.15	PRSS16	0.0399887	-0.00424395	0.968102	0.998915	Breast_Mammary_Tissue
AFR-like	ENSG00000197563.10	PIGN	0.0396543	-0.000892551	0.968369	0.998915	Breast_Mammary_Tissue
AFR-like	ENSG00000144048.10	DUSP11	0.0396294	0.0219396	0.968389	0.998915	Breast_Mammary_Tissue
AFR-like	ENSG00000112365.4	ZBTB24	-0.0396017	-0.00589753	0.968411	0.998915	Breast_Mammary_Tissue
AFR-like	ENSG00000119227.7	PIGZ	0.0395625	-0.000115311	0.968442	0.998915	Breast_Mammary_Tissue
AFR-like	ENSG00000116679.15	IVNS1ABP	0.0391542	0.00725954	0.968767	0.998915	Breast_Mammary_Tissue
AFR-like	ENSG00000242616.3	GNG10	0.0391008	0.00149577	0.96881	0.998915	Breast_Mammary_Tissue
AFR-like	ENSG00000172000.7	ZNF556	0.0389433	-0.00264836	0.968936	0.998915	Breast_Mammary_Tissue
AFR-like	ENSG00000105771.13	SMG9	0.0387822	-0.00157829	0.969064	0.998915	Breast_Mammary_Tissue
AFR-like	ENSG00000198933.9	TBKBP1	-0.0387018	-7.36815e-05	0.969128	0.998915	Breast_Mammary_Tissue
AFR-like	ENSG00000135632.11	SMYD5	-0.0386319	-0.00852464	0.969184	0.998915	Breast_Mammary_Tissue
AFR-like	ENSG00000227107.1	AC096574.5	-0.0385573	-0.00556207	0.969243	0.998915	Breast_Mammary_Tissue
AFR-like	ENSG00000123268.8	ATF1	0.03836	0.00218146	0.969401	0.998915	Breast_Mammary_Tissue
AFR-like	ENSG00000100991.11	TRPC4AP	0.0383141	-0.00066978	0.969437	0.998915	Breast_Mammary_Tissue
AFR-like	ENSG00000160124.9	CCDC58	-0.0382421	-0.0129811	0.969495	0.998915	Breast_Mammary_Tissue
AFR-like	ENSG00000163902.11	RPN1	0.0379845	-0.0295275	0.9697	0.998915	Breast_Mammary_Tissue
AFR-like	ENSG00000124116.18	WFDC3	-0.0375516	0.00144789	0.970045	0.998915	Breast_Mammary_Tissue
AFR-like	ENSG00000126261.12	UBA2	-0.0375309	-0.122325	0.970062	0.998915	Breast_Mammary_Tissue
AFR-like	ENSG00000197614.10	MFAP5	-0.0375113	0.00263265	0.970077	0.998915	Breast_Mammary_Tissue
AFR-like	ENSG00000004534.14	RBM6	-0.0372725	-0.000564977	0.970268	0.998915	Breast_Mammary_Tissue
AFR-like	ENSG00000115947.13	ORC4	-0.0367043	-0.00292304	0.970721	0.998915	Breast_Mammary_Tissue
AFR-like	ENSG00000033867.16	SLC4A7	0.036652	0.00931655	0.970762	0.998915	Breast_Mammary_Tissue
AFR-like	ENSG00000170270.4	GON7	0.0364248	-0.00927676	0.970944	0.998915	Breast_Mammary_Tissue
AFR-like	ENSG00000115221.10	ITGB6	-0.0356214	0.00270669	0.971584	0.998915	Breast_Mammary_Tissue
AFR-like	ENSG00000138669.9	PRKG2	0.0355952	-0.0158891	0.971605	0.998915	Breast_Mammary_Tissue
AFR-like	ENSG00000261064.1	RP11-1000B6.3	-0.035489	-0.0055635	0.97169	0.998915	Breast_Mammary_Tissue
AFR-like	ENSG00000161381.13	PLXDC1	-0.0353056	-0.000126513	0.971836	0.998915	Breast_Mammary_Tissue
AFR-like	ENSG00000064933.17	PMS1	-0.0351875	0.0307323	0.97193	0.998915	Breast_Mammary_Tissue
AFR-like	ENSG00000047346.12	FAM214A	0.0350616	0.00256304	0.972031	0.998915	Breast_Mammary_Tissue
AFR-like	ENSG00000213949.8	ITGA1	-0.0345644	-0.00443609	0.972427	0.998915	Breast_Mammary_Tissue
AFR-like	ENSG00000244731.7	C4A	-0.0342832	-0.00557023	0.972651	0.998915	Breast_Mammary_Tissue
AFR-like	ENSG00000186684.12	CYP27C1	-0.0340735	-0.000832166	0.972819	0.998915	Breast_Mammary_Tissue
AFR-like	ENSG00000119632.3	IFI27L2	0.0338119	0.00117515	0.973027	0.998915	Breast_Mammary_Tissue
AFR-like	ENSG00000134884.13	ARGLU1	0.0337423	-0.00552739	0.973083	0.998915	Breast_Mammary_Tissue
AFR-like	ENSG00000008853.16	RHOBTB2	0.0337085	-0.00862845	0.97311	0.998915	Breast_Mammary_Tissue
AFR-like	ENSG00000140521.12	POLG	0.0335307	-0.000791339	0.973251	0.998915	Breast_Mammary_Tissue
AFR-like	ENSG00000181408.3	UTS2R	0.0334188	0.00164483	0.973341	0.998915	Breast_Mammary_Tissue
AFR-like	ENSG00000090612.20	ZNF268	-0.0330674	-0.0101689	0.973621	0.998915	Breast_Mammary_Tissue
AFR-like	ENSG00000111907.20	TPD52L1	-0.0328911	-0.00162009	0.973761	0.998915	Breast_Mammary_Tissue
AFR-like	ENSG00000100227.17	POLDIP3	-0.0328352	-0.0128597	0.973806	0.998915	Breast_Mammary_Tissue
AFR-like	ENSG00000237541.3	HLA-DQA2	0.0327434	0.000200888	0.973879	0.998915	Breast_Mammary_Tissue
AFR-like	ENSG00000153208.16	MERTK	-0.0324599	0.00271692	0.974105	0.998915	Breast_Mammary_Tissue
AFR-like	ENSG00000100949.14	RABGGTA	-0.0324474	0.00873463	0.974115	0.998915	Breast_Mammary_Tissue
AFR-like	ENSG00000074071.14	MRPS34	-0.0324179	-0.00612368	0.974139	0.998915	Breast_Mammary_Tissue
AFR-like	ENSG00000170903.10	MSANTD4	-0.0323449	0.010074	0.974197	0.998915	Breast_Mammary_Tissue
AFR-like	ENSG00000231595.1	AC005224.2	0.0323266	-0.0129722	0.974212	0.998915	Breast_Mammary_Tissue
AFR-like	ENSG00000198771.10	RCSD1	0.0321011	0.000396909	0.974391	0.998915	Breast_Mammary_Tissue
AFR-like	ENSG00000153832.11	FBXO36	0.0316116	0.0103698	0.974782	0.998915	Breast_Mammary_Tissue
AFR-like	ENSG00000011405.13	PIK3C2A	-0.0315791	-0.0143712	0.974808	0.998915	Breast_Mammary_Tissue
AFR-like	ENSG00000198252.11	STYX	-0.0315475	0.000432288	0.974833	0.998915	Breast_Mammary_Tissue
AFR-like	ENSG00000188895.11	MSL1	-0.0313463	0.000688991	0.974993	0.998915	Breast_Mammary_Tissue
AFR-like	ENSG00000124939.5	SCGB2A1	0.0310762	0.00617075	0.975209	0.998915	Breast_Mammary_Tissue
AFR-like	ENSG00000162878.12	PKDCC	0.0308786	-0.0123181	0.975366	0.998915	Breast_Mammary_Tissue
AFR-like	ENSG00000129465.15	RIPK3	-0.0306854	-0.00075099	0.97552	0.998915	Breast_Mammary_Tissue
AFR-like	ENSG00000197375.12	SLC22A5	-0.0306167	0.00931826	0.975575	0.998915	Breast_Mammary_Tissue
AFR-like	ENSG00000277214.1	RP11-70D24.3	0.0304035	0.00177937	0.975745	0.998915	Breast_Mammary_Tissue
AFR-like	ENSG00000107611.14	CUBN	-0.0296411	0.00197219	0.976353	0.998915	Breast_Mammary_Tissue
AFR-like	ENSG00000182612.10	TSPAN10	0.0294449	0.000100713	0.97651	0.998915	Breast_Mammary_Tissue
AFR-like	ENSG00000160838.13	LRRC71	0.0293599	0.00470812	0.976578	0.998915	Breast_Mammary_Tissue
AFR-like	ENSG00000197937.12	ZNF347	0.0292464	-0.00120194	0.976668	0.998915	Breast_Mammary_Tissue
AFR-like	ENSG00000203666.12	EFCAB2	0.0291478	0.000691094	0.976747	0.998915	Breast_Mammary_Tissue
AFR-like	ENSG00000186501.14	TMEM222	-0.0287993	0.00761386	0.977025	0.998915	Breast_Mammary_Tissue
AFR-like	ENSG00000010030.13	ETV7	-0.0276423	-0.00726837	0.977947	0.998915	Breast_Mammary_Tissue
AFR-like	ENSG00000281831.1	HCP5B	0.0275818	-0.00384313	0.977996	0.998915	Breast_Mammary_Tissue
AFR-like	ENSG00000164182.10	NDUFAF2	0.0273903	0.0480355	0.978148	0.998915	Breast_Mammary_Tissue
AFR-like	ENSG00000136237.18	RAPGEF5	0.0273721	-0.0127218	0.978163	0.998915	Breast_Mammary_Tissue
AFR-like	ENSG00000134824.13	FADS2	-0.0273639	0.00128314	0.97817	0.998915	Breast_Mammary_Tissue
AFR-like	ENSG00000171916.16	LGALS9C	0.0273162	0.00229312	0.978208	0.998915	Breast_Mammary_Tissue
AFR-like	ENSG00000109180.14	OCIAD1	-0.0270674	0.0292839	0.978406	0.998915	Breast_Mammary_Tissue
AFR-like	ENSG00000102858.12	MGRN1	-0.0266243	-0.000201486	0.978759	0.998915	Breast_Mammary_Tissue
AFR-like	ENSG00000167595.14	PROSER3	0.0264974	-0.00110875	0.978861	0.998915	Breast_Mammary_Tissue
AFR-like	ENSG00000131711.14	MAP1B	-0.0263863	-0.000720096	0.978949	0.998915	Breast_Mammary_Tissue
AFR-like	ENSG00000149596.6	JPH2	-0.026384	-0.0016549	0.978951	0.998915	Breast_Mammary_Tissue
AFR-like	ENSG00000235169.7	SMIM1	0.0261233	0.00660182	0.979159	0.998915	Breast_Mammary_Tissue
AFR-like	ENSG00000254469.7	RP11-849H4.2	0.0260042	0.00424237	0.979254	0.998915	Breast_Mammary_Tissue
AFR-like	ENSG00000172167.7	MTBP	0.0259663	-0.000899358	0.979284	0.998915	Breast_Mammary_Tissue
AFR-like	ENSG00000215014.4	RP5-832C2.5	0.0257735	-0.00333462	0.979438	0.998915	Breast_Mammary_Tissue
AFR-like	ENSG00000267100.1	ILF3-AS1	-0.0252367	-0.0079601	0.979866	0.998915	Breast_Mammary_Tissue
AFR-like	ENSG00000227017.1	AC007036.6	-0.0251817	0.0059019	0.97991	0.998915	Breast_Mammary_Tissue
AFR-like	ENSG00000163645.14	ERICH6	0.0251601	0.00505767	0.979927	0.998915	Breast_Mammary_Tissue
AFR-like	ENSG00000137411.16	VARS2	0.0251158	0.00020829	0.979963	0.998915	Breast_Mammary_Tissue
AFR-like	ENSG00000185298.12	CCDC137	0.0243167	0.00312805	0.9806	0.998915	Breast_Mammary_Tissue
AFR-like	ENSG00000104953.19	TLE6	0.0240717	0.020821	0.980795	0.998915	Breast_Mammary_Tissue
AFR-like	ENSG00000108830.9	RND2	0.0239936	0.0332833	0.980858	0.998915	Breast_Mammary_Tissue
AFR-like	ENSG00000157326.18	DHRS4	0.0238731	-0.00045349	0.980954	0.998915	Breast_Mammary_Tissue
AFR-like	ENSG00000094975.13	SUCO	0.0238277	-0.00108905	0.98099	0.998915	Breast_Mammary_Tissue
AFR-like	ENSG00000237476.1	LINC01637	0.023743	0.00438445	0.981058	0.998915	Breast_Mammary_Tissue
AFR-like	ENSG00000205682.2	RP11-798L4.1	-0.0234482	-0.00941161	0.981293	0.998915	Breast_Mammary_Tissue
AFR-like	ENSG00000090470.14	PDCD7	-0.0226446	-0.00686171	0.981934	0.998915	Breast_Mammary_Tissue
AFR-like	ENSG00000177082.12	WDR73	0.0226021	-0.00592673	0.981968	0.998915	Breast_Mammary_Tissue
AFR-like	ENSG00000183527.11	PSMG1	0.0222697	1.31218e-05	0.982233	0.998915	Breast_Mammary_Tissue
AFR-like	ENSG00000164818.15	DNAAF5	-0.0218937	-0.00244507	0.982533	0.998915	Breast_Mammary_Tissue
AFR-like	ENSG00000196704.11	AMZ2	-0.0216031	-0.00323663	0.982765	0.998915	Breast_Mammary_Tissue
AFR-like	ENSG00000272334.1	RP11-129K12.1	0.0215242	-0.000510451	0.982828	0.998915	Breast_Mammary_Tissue
AFR-like	ENSG00000120860.10	WASHC3	-0.0213862	0.00312996	0.982938	0.998915	Breast_Mammary_Tissue
AFR-like	ENSG00000107968.9	MAP3K8	-0.0210946	-0.00114266	0.98317	0.998915	Breast_Mammary_Tissue
AFR-like	ENSG00000154856.12	APCDD1	-0.0210171	-0.00561783	0.983232	0.998915	Breast_Mammary_Tissue
AFR-like	ENSG00000146221.9	TCTE1	0.0209603	-0.00128399	0.983277	0.998915	Breast_Mammary_Tissue
AFR-like	ENSG00000156049.6	GNA14	-0.0208461	0.000663179	0.983368	0.998915	Breast_Mammary_Tissue
AFR-like	ENSG00000128487.16	SPECC1	0.020654	-0.0150608	0.983522	0.998915	Breast_Mammary_Tissue
AFR-like	ENSG00000181074.3	OR52N4	-0.0204482	0.00210061	0.983686	0.998915	Breast_Mammary_Tissue
AFR-like	ENSG00000188747.8	NOXA1	0.0200734	0.00513704	0.983985	0.998915	Breast_Mammary_Tissue
AFR-like	ENSG00000228672.3	PROB1	-0.0199946	0.0032299	0.984048	0.998915	Breast_Mammary_Tissue
AFR-like	ENSG00000124920.13	MYRF	0.0199931	0.00421646	0.984049	0.998915	Breast_Mammary_Tissue
AFR-like	ENSG00000104983.8	CCDC61	-0.0199247	-0.00340069	0.984103	0.998915	Breast_Mammary_Tissue
AFR-like	ENSG00000135968.20	GCC2	-0.0196308	-0.00278285	0.984338	0.998915	Breast_Mammary_Tissue
AFR-like	ENSG00000113946.3	CLDN16	0.0195354	-0.0212324	0.984414	0.998915	Breast_Mammary_Tissue
AFR-like	ENSG00000067533.5	RRP15	0.019508	-0.00173948	0.984436	0.998915	Breast_Mammary_Tissue
AFR-like	ENSG00000070371.15	CLTCL1	0.0185567	0.0051973	0.985195	0.998915	Breast_Mammary_Tissue
AFR-like	ENSG00000100522.8	GNPNAT1	-0.01841	0.00556588	0.985312	0.998915	Breast_Mammary_Tissue
AFR-like	ENSG00000198355.4	PIM3	-0.0182962	-0.00499435	0.985403	0.998915	Breast_Mammary_Tissue
AFR-like	ENSG00000248540.2	RP11-247C2.2	0.0182698	0.000988063	0.985424	0.998915	Breast_Mammary_Tissue
AFR-like	ENSG00000125445.10	MRPS7	-0.0181754	-0.00152363	0.985499	0.998915	Breast_Mammary_Tissue
AFR-like	ENSG00000068383.18	INPP5A	0.0181482	0.0274596	0.985521	0.998915	Breast_Mammary_Tissue
AFR-like	ENSG00000271780.1	RP11-1017G21.5	0.0178469	0.000404158	0.985761	0.998915	Breast_Mammary_Tissue
AFR-like	ENSG00000250673.2	RP11-6L6.2	-0.0176386	2.33466e-05	0.985927	0.998915	Breast_Mammary_Tissue
AFR-like	ENSG00000182685.7	BRICD5	0.0172197	0.000807912	0.986261	0.998915	Breast_Mammary_Tissue
AFR-like	ENSG00000104313.17	EYA1	-0.017219	-0.00444669	0.986262	0.998915	Breast_Mammary_Tissue
AFR-like	ENSG00000041880.14	PARP3	-0.0171831	-0.0187133	0.986291	0.998915	Breast_Mammary_Tissue
AFR-like	ENSG00000180537.12	RNF182	0.0169236	0.00313538	0.986498	0.998915	Breast_Mammary_Tissue
AFR-like	ENSG00000120341.18	SEC16B	-0.0169222	0.00697766	0.986499	0.998915	Breast_Mammary_Tissue
AFR-like	ENSG00000180113.15	TDRD6	-0.016877	0.00308319	0.986535	0.998915	Breast_Mammary_Tissue
AFR-like	ENSG00000184492.6	FOXD4L1	-0.0166161	-0.00102055	0.986743	0.998915	Breast_Mammary_Tissue
AFR-like	ENSG00000203907.9	OOEP	0.0165459	0.000807455	0.986799	0.998915	Breast_Mammary_Tissue
AFR-like	ENSG00000219545.11	UMAD1	-0.0161067	0.000333893	0.987149	0.998915	Breast_Mammary_Tissue
AFR-like	ENSG00000173226.16	IQCB1	-0.0160366	0.0037868	0.987205	0.998915	Breast_Mammary_Tissue
AFR-like	ENSG00000273061.1	CDC37L1-AS1	-0.015974	-0.000851562	0.987255	0.998915	Breast_Mammary_Tissue
AFR-like	ENSG00000237765.6	FAM200B	0.015945	0.0083933	0.987278	0.998915	Breast_Mammary_Tissue
AFR-like	ENSG00000172938.3	MRGPRD	-0.0158964	-0.000332506	0.987317	0.998915	Breast_Mammary_Tissue
AFR-like	ENSG00000158887.15	MPZ	0.0158591	0.0177675	0.987347	0.998915	Breast_Mammary_Tissue
AFR-like	ENSG00000144741.17	SLC25A26	-0.0158156	0.0110166	0.987381	0.998915	Breast_Mammary_Tissue
AFR-like	ENSG00000132199.18	ENOSF1	0.0154875	0.00445194	0.987643	0.998915	Breast_Mammary_Tissue
AFR-like	ENSG00000111696.11	NT5DC3	-0.0152177	-0.000408195	0.987859	0.998915	Breast_Mammary_Tissue
AFR-like	ENSG00000179057.13	IGSF22	0.0152152	-0.00224033	0.987861	0.998915	Breast_Mammary_Tissue
AFR-like	ENSG00000213463.4	SYNJ2BP	0.0149011	-0.00963651	0.988111	0.998915	Breast_Mammary_Tissue
AFR-like	ENSG00000126215.13	XRCC3	0.0148974	0.0022553	0.988114	0.998915	Breast_Mammary_Tissue
AFR-like	ENSG00000224577.1	LINC01117	0.0146842	0.00152788	0.988284	0.998915	Breast_Mammary_Tissue
AFR-like	ENSG00000184990.12	SIVA1	-0.0145094	-0.00211079	0.988424	0.998915	Breast_Mammary_Tissue
AFR-like	ENSG00000198707.14	CEP290	-0.0142791	-0.00499694	0.988607	0.998915	Breast_Mammary_Tissue
AFR-like	ENSG00000148943.11	LIN7C	0.0142237	0.00105212	0.988652	0.998915	Breast_Mammary_Tissue
AFR-like	ENSG00000140941.12	MAP1LC3B	0.0141807	0.0158122	0.988686	0.998915	Breast_Mammary_Tissue
AFR-like	ENSG00000108774.14	RAB5C	-0.0138349	0.00349759	0.988962	0.998915	Breast_Mammary_Tissue
AFR-like	ENSG00000242578.1	RP11-469J4.3	-0.013641	0.000956283	0.989116	0.998915	Breast_Mammary_Tissue
AFR-like	ENSG00000141994.15	DUS3L	0.0134422	-0.000215136	0.989275	0.998915	Breast_Mammary_Tissue
AFR-like	ENSG00000073169.13	SELENOO	0.013354	-0.000389473	0.989345	0.998915	Breast_Mammary_Tissue
AFR-like	ENSG00000104804.7	TULP2	0.013257	0.00479367	0.989423	0.998915	Breast_Mammary_Tissue
AFR-like	ENSG00000267058.1	RP11-15A1.3	0.0130817	0.000625753	0.989563	0.998915	Breast_Mammary_Tissue
AFR-like	ENSG00000176720.4	BOK	-0.0128885	-0.00155367	0.989717	0.998915	Breast_Mammary_Tissue
AFR-like	ENSG00000185267.9	CDNF	-0.01258	0.00212417	0.989963	0.998915	Breast_Mammary_Tissue
AFR-like	ENSG00000115705.20	TPO	0.0122368	0.0066933	0.990237	0.998915	Breast_Mammary_Tissue
AFR-like	ENSG00000104936.17	DMPK	0.0121746	0.0123658	0.990286	0.998915	Breast_Mammary_Tissue
AFR-like	ENSG00000178297.12	TMPRSS9	-0.0120608	-0.016665	0.990377	0.998915	Breast_Mammary_Tissue
AFR-like	ENSG00000112290.12	WASF1	0.0120336	0.00030605	0.990399	0.998915	Breast_Mammary_Tissue
AFR-like	ENSG00000176222.8	ZNF404	-0.0118431	3.95028e-05	0.990551	0.998915	Breast_Mammary_Tissue
AFR-like	ENSG00000105518.13	TMEM205	0.0116977	-0.00677799	0.990667	0.998915	Breast_Mammary_Tissue
AFR-like	ENSG00000178053.17	MLF1	-0.0115224	0.0191649	0.990807	0.998915	Breast_Mammary_Tissue
AFR-like	ENSG00000198912.10	C1orf174	-0.0111975	-0.000347561	0.991066	0.998915	Breast_Mammary_Tissue
AFR-like	ENSG00000115944.14	COX7A2L	-0.0105701	-0.000978227	0.991566	0.998915	Breast_Mammary_Tissue
AFR-like	ENSG00000161542.16	PRPSAP1	0.0105559	-0.00099607	0.991578	0.998915	Breast_Mammary_Tissue
AFR-like	ENSG00000248727.5	LINC01948	-0.0103014	0.00925689	0.991781	0.998915	Breast_Mammary_Tissue
AFR-like	ENSG00000163956.10	LRPAP1	0.0101776	0.00133693	0.99188	0.998915	Breast_Mammary_Tissue
AFR-like	ENSG00000151778.10	SERP2	0.0101651	-0.00153412	0.99189	0.998915	Breast_Mammary_Tissue
AFR-like	ENSG00000196381.10	ZNF781	0.0101647	0.00289184	0.99189	0.998915	Breast_Mammary_Tissue
AFR-like	ENSG00000010292.12	NCAPD2	-0.0100829	-0.000780721	0.991955	0.998915	Breast_Mammary_Tissue
AFR-like	ENSG00000158186.12	MRAS	0.00984679	-0.0433805	0.992144	0.998915	Breast_Mammary_Tissue
AFR-like	ENSG00000183831.6	ANKRD45	0.00970429	0.00378532	0.992257	0.998915	Breast_Mammary_Tissue
AFR-like	ENSG00000129534.13	MIS18BP1	-0.00866001	-0.000325474	0.99309	0.998915	Breast_Mammary_Tissue
AFR-like	ENSG00000124440.15	HIF3A	-0.00836345	0.0192521	0.993327	0.998915	Breast_Mammary_Tissue
AFR-like	ENSG00000235151.1	AC114730.2	-0.00820866	0.000914739	0.993451	0.998915	Breast_Mammary_Tissue
AFR-like	ENSG00000100997.18	ABHD12	0.00794312	0.00589197	0.993662	0.998915	Breast_Mammary_Tissue
AFR-like	ENSG00000141577.13	CEP131	-0.00789015	-0.000453999	0.993705	0.998915	Breast_Mammary_Tissue
AFR-like	ENSG00000178084.1	HTR3C	0.00764298	0.00014606	0.993902	0.998915	Breast_Mammary_Tissue
AFR-like	ENSG00000188611.14	ASAH2	-0.00758125	-1.14569e-06	0.993951	0.998915	Breast_Mammary_Tissue
AFR-like	ENSG00000077616.10	NAALAD2	0.00748317	-0.00452256	0.994029	0.998915	Breast_Mammary_Tissue
AFR-like	ENSG00000090104.11	RGS1	-0.00731084	0.0140935	0.994167	0.998915	Breast_Mammary_Tissue
AFR-like	ENSG00000173809.17	TDRD12	-0.00730212	0.00112064	0.994174	0.998915	Breast_Mammary_Tissue
AFR-like	ENSG00000223891.5	OSER1-AS1	-0.00722698	-0.00323214	0.994234	0.998915	Breast_Mammary_Tissue
AFR-like	ENSG00000180828.2	BHLHE22	0.00706058	-0.00634162	0.994367	0.998915	Breast_Mammary_Tissue
AFR-like	ENSG00000103599.19	IQCH	-0.00678499	-0.00296989	0.994586	0.998915	Breast_Mammary_Tissue
AFR-like	ENSG00000165555.9	NOXRED1	0.00639446	0.00270835	0.994898	0.998915	Breast_Mammary_Tissue
AFR-like	ENSG00000197291.8	RAMP2-AS1	0.00624289	-0.0151861	0.995019	0.998915	Breast_Mammary_Tissue
AFR-like	ENSG00000160439.15	RDH13	-0.00623097	0.00205462	0.995028	0.998915	Breast_Mammary_Tissue
AFR-like	ENSG00000164930.11	FZD6	0.00619413	-0.00475706	0.995058	0.998915	Breast_Mammary_Tissue
AFR-like	ENSG00000175582.19	RAB6A	0.00580875	-0.00904626	0.995365	0.998915	Breast_Mammary_Tissue
AFR-like	ENSG00000133398.3	MED10	-0.00562056	0.0114057	0.995515	0.998915	Breast_Mammary_Tissue
AFR-like	ENSG00000174684.6	B4GAT1	-0.00547121	0.00624586	0.995635	0.998915	Breast_Mammary_Tissue
AFR-like	ENSG00000188779.10	SKOR1	0.00536079	0.00675204	0.995723	0.998915	Breast_Mammary_Tissue
AFR-like	ENSG00000196458.10	ZNF605	0.00498579	0.000281286	0.996022	0.998915	Breast_Mammary_Tissue
AFR-like	ENSG00000135503.12	ACVR1B	-0.00477047	-0.00227125	0.996194	0.998915	Breast_Mammary_Tissue
AFR-like	ENSG00000153560.11	UBP1	-0.00449104	0.00220425	0.996417	0.998915	Breast_Mammary_Tissue
AFR-like	ENSG00000153157.12	SYCP2L	-0.00410306	0.000364341	0.996726	0.998915	Breast_Mammary_Tissue
AFR-like	ENSG00000038274.16	MAT2B	-0.00400662	-0.0072599	0.996803	0.998915	Breast_Mammary_Tissue
AFR-like	ENSG00000143162.7	CREG1	-0.00358472	0.0111444	0.99714	0.998915	Breast_Mammary_Tissue
AFR-like	ENSG00000145451.12	GLRA3	-0.00356091	0.00119959	0.997159	0.998915	Breast_Mammary_Tissue
AFR-like	ENSG00000183336.8	BOLA2	-0.00348912	0.00248637	0.997216	0.998915	Breast_Mammary_Tissue
AFR-like	ENSG00000167969.12	ECI1	0.00346108	-0.0513823	0.997238	0.998915	Breast_Mammary_Tissue
AFR-like	ENSG00000188729.6	OSTN	0.00342789	0.00181031	0.997265	0.998915	Breast_Mammary_Tissue
AFR-like	ENSG00000148671.13	ADIRF	0.00337429	0.00503222	0.997308	0.998915	Breast_Mammary_Tissue
AFR-like	ENSG00000169857.7	AVEN	-0.00323147	0.000792414	0.997422	0.998915	Breast_Mammary_Tissue
AFR-like	ENSG00000007541.16	PIGQ	-0.00310818	-0.0272617	0.99752	0.998915	Breast_Mammary_Tissue
AFR-like	ENSG00000249628.2	LINC00942	-0.0030745	0.000221958	0.997547	0.998915	Breast_Mammary_Tissue
AFR-like	ENSG00000049239.12	H6PD	0.00304125	-0.00252346	0.997573	0.998915	Breast_Mammary_Tissue
AFR-like	ENSG00000151006.7	PRSS53	-0.00296705	-0.0344772	0.997633	0.998915	Breast_Mammary_Tissue
AFR-like	ENSG00000278662.4	GOLGA6L10	-0.00292439	-0.00178541	0.997667	0.998915	Breast_Mammary_Tissue
AFR-like	ENSG00000089022.13	MAPKAPK5	-0.00244695	0.00440615	0.998048	0.998915	Breast_Mammary_Tissue
AFR-like	ENSG00000115919.14	KYNU	0.00241547	0.0103346	0.998073	0.998915	Breast_Mammary_Tissue
AFR-like	ENSG00000105523.3	FAM83E	-0.00237798	-0.00402252	0.998103	0.998915	Breast_Mammary_Tissue
AFR-like	ENSG00000198920.9	KIAA0753	0.00224233	0.00566988	0.998211	0.998915	Breast_Mammary_Tissue
AFR-like	ENSG00000231476.1	AC074389.5	-0.00212854	-0.014875	0.998302	0.998915	Breast_Mammary_Tissue
AFR-like	ENSG00000054116.11	TRAPPC3	-0.00198583	0.00607292	0.998416	0.998915	Breast_Mammary_Tissue
AFR-like	ENSG00000283992.1	LYNX1	-0.00179932	0.000670458	0.998564	0.998915	Breast_Mammary_Tissue
AFR-like	ENSG00000197935.6	ZNF311	-0.00174867	-0.00959346	0.998605	0.998915	Breast_Mammary_Tissue
AFR-like	ENSG00000125826.20	RBCK1	-0.00140334	0.00255191	0.99888	0.999035	Breast_Mammary_Tissue
AFR-like	ENSG00000185198.11	PRSS57	0.00105502	-0.0153668	0.999158	0.999158	Breast_Mammary_Tissue
AFR-like	ENSG00000196616.13	ADH1B	-5.80745	-0.466476	6.3432e-09	5.65179e-05	Cells_Cultured_fibroblasts
AFR-like	ENSG00000050405.13	LIMA1	4.53776	0.489946	5.68557e-06	0.0253292	Cells_Cultured_fibroblasts
AFR-like	ENSG00000161813.21	LARP4	4.4482	0.229745	8.6591e-06	0.0257175	Cells_Cultured_fibroblasts
AFR-like	ENSG00000109917.10	ZPR1	4.19838	0.350993	2.68835e-05	0.0598829	Cells_Cultured_fibroblasts
AFR-like	ENSG00000166896.7	ATP23	-4.13178	-0.0519855	3.59962e-05	0.0641453	Cells_Cultured_fibroblasts
AFR-like	ENSG00000249242.7	TMEM150C	-4.08214	-0.261012	4.46221e-05	0.0662639	Cells_Cultured_fibroblasts
AFR-like	ENSG00000177200.16	CHD9	3.57821	0.410361	0.000345951	0.440347	Cells_Cultured_fibroblasts
AFR-like	ENSG00000130511.15	SSBP4	-3.4875	-0.178186	0.000487556	0.543016	Cells_Cultured_fibroblasts
AFR-like	ENSG00000173540.12	GMPPB	3.42668	0.151255	0.000610999	0.589544	Cells_Cultured_fibroblasts
AFR-like	ENSG00000070190.12	DAPP1	-3.40499	-0.271924	0.000661665	0.589544	Cells_Cultured_fibroblasts
AFR-like	ENSG00000092445.11	TYRO3	-3.37746	-0.131434	0.000731587	0.592585	Cells_Cultured_fibroblasts
AFR-like	ENSG00000094963.13	FMO2	-3.35096	-0.191771	0.000805312	0.597944	Cells_Cultured_fibroblasts
AFR-like	ENSG00000125868.15	DSTN	3.23968	0.885296	0.00119663	0.647782	Cells_Cultured_fibroblasts
AFR-like	ENSG00000248144.5	ADH1C	-3.22498	-0.233897	0.00125982	0.647782	Cells_Cultured_fibroblasts
AFR-like	ENSG00000171943.11	SRGAP2C	3.2241	0.0746543	0.00126368	0.647782	Cells_Cultured_fibroblasts
AFR-like	ENSG00000111012.9	CYP27B1	-3.21294	-0.159415	0.00131382	0.647782	Cells_Cultured_fibroblasts
AFR-like	ENSG00000140854.12	KATNB1	3.20835	0.472426	0.001335	0.647782	Cells_Cultured_fibroblasts
AFR-like	ENSG00000273073.1	RP11-109E12.1	-3.18928	-0.0174509	0.00142629	0.647782	Cells_Cultured_fibroblasts
AFR-like	ENSG00000275491.1	LINC01730	3.17098	0.0339073	0.00151926	0.647782	Cells_Cultured_fibroblasts
AFR-like	ENSG00000164830.18	OXR1	-3.13061	-0.450639	0.00174442	0.647782	Cells_Cultured_fibroblasts
AFR-like	ENSG00000070759.16	TESK2	-3.12477	-0.226116	0.00177943	0.647782	Cells_Cultured_fibroblasts
AFR-like	ENSG00000247982.6	LINC00926	3.12294	0.0651207	0.00179054	0.647782	Cells_Cultured_fibroblasts
AFR-like	ENSG00000185432.11	METTL7A	3.11791	0.910064	0.0018214	0.647782	Cells_Cultured_fibroblasts
AFR-like	ENSG00000173272.15	MZT2A	3.11468	0.0316236	0.00184147	0.647782	Cells_Cultured_fibroblasts
AFR-like	ENSG00000111325.16	OGFOD2	-3.11228	-0.0708829	0.00185648	0.647782	Cells_Cultured_fibroblasts
AFR-like	ENSG00000091542.8	ALKBH5	3.10695	0.0498858	0.00189027	0.647782	Cells_Cultured_fibroblasts
AFR-like	ENSG00000105655.18	ISYNA1	3.0945	0.124561	0.00197144	0.650576	Cells_Cultured_fibroblasts
AFR-like	ENSG00000175334.7	BANF1	3.07922	0.183403	0.00207542	0.660427	Cells_Cultured_fibroblasts
AFR-like	ENSG00000171135.13	JAGN1	-3.04004	-0.120046	0.00236546	0.717271	Cells_Cultured_fibroblasts
AFR-like	ENSG00000125817.7	CENPB	-3.03379	-0.817381	0.00241505	0.717271	Cells_Cultured_fibroblasts
AFR-like	ENSG00000140830.8	TXNL4B	-3.00002	-0.244617	0.00269962	0.775922	Cells_Cultured_fibroblasts
AFR-like	ENSG00000137872.16	SEMA6D	2.98692	0.0485056	0.00281803	0.784646	Cells_Cultured_fibroblasts
AFR-like	ENSG00000130475.14	FCHO1	2.96946	0.119794	0.00298322	0.793854	Cells_Cultured_fibroblasts
AFR-like	ENSG00000145191.12	EIF2B5	-2.94811	-0.221886	0.00319726	0.793854	Cells_Cultured_fibroblasts
AFR-like	ENSG00000266256.1	LINC00683	-2.94386	-0.0810397	0.00324143	0.793854	Cells_Cultured_fibroblasts
AFR-like	ENSG00000119535.17	CSF3R	2.94034	0.0274273	0.00327848	0.793854	Cells_Cultured_fibroblasts
AFR-like	ENSG00000123297.17	TSFM	-2.91769	-0.058185	0.00352634	0.793854	Cells_Cultured_fibroblasts
AFR-like	ENSG00000158806.13	NPM2	2.90377	0.238056	0.00368699	0.793854	Cells_Cultured_fibroblasts
AFR-like	ENSG00000163909.7	HEYL	-2.90229	-0.213783	0.00370442	0.793854	Cells_Cultured_fibroblasts
AFR-like	ENSG00000178057.14	NDUFAF3	-2.89204	-0.313424	0.00382749	0.793854	Cells_Cultured_fibroblasts
AFR-like	ENSG00000143442.21	POGZ	2.88699	0.107144	0.00388944	0.793854	Cells_Cultured_fibroblasts
AFR-like	ENSG00000213760.10	ATP6V1G2	-2.8815	-0.0429601	0.00395793	0.793854	Cells_Cultured_fibroblasts
AFR-like	ENSG00000110697.12	PITPNM1	2.85674	0.0929727	0.00428021	0.793854	Cells_Cultured_fibroblasts
AFR-like	ENSG00000105755.7	ETHE1	-2.85093	-0.0347336	0.00435914	0.793854	Cells_Cultured_fibroblasts
AFR-like	ENSG00000174996.11	KLC2	-2.84262	-0.191683	0.00447445	0.793854	Cells_Cultured_fibroblasts
AFR-like	ENSG00000169062.14	UPF3A	-2.82895	-0.0215146	0.0046701	0.793854	Cells_Cultured_fibroblasts
AFR-like	ENSG00000131748.15	STARD3	2.82715	0.0668486	0.00469642	0.793854	Cells_Cultured_fibroblasts
AFR-like	ENSG00000172757.12	CFL1	2.82554	0.349232	0.00472003	0.793854	Cells_Cultured_fibroblasts
AFR-like	ENSG00000110871.14	COQ5	2.82378	0.0455356	0.00474611	0.793854	Cells_Cultured_fibroblasts
AFR-like	ENSG00000164091.11	WDR82	2.82352	0.309863	0.00474989	0.793854	Cells_Cultured_fibroblasts
AFR-like	ENSG00000000971.15	CFH	2.81992	0.239934	0.00480349	0.793854	Cells_Cultured_fibroblasts
AFR-like	ENSG00000063046.17	EIF4B	-2.81198	-0.164744	0.00492377	0.793854	Cells_Cultured_fibroblasts
AFR-like	ENSG00000148700.14	ADD3	2.80602	0.171083	0.00501583	0.793854	Cells_Cultured_fibroblasts
AFR-like	ENSG00000163689.19	C3orf67	-2.79511	-0.252199	0.00518813	0.793854	Cells_Cultured_fibroblasts
AFR-like	ENSG00000197894.10	ADH5	2.79161	0.165036	0.00524463	0.793854	Cells_Cultured_fibroblasts
AFR-like	ENSG00000132670.20	PTPRA	-2.79113	-0.316484	0.00525243	0.793854	Cells_Cultured_fibroblasts
AFR-like	ENSG00000186952.14	TMEM232	2.79017	0.0628003	0.00526806	0.793854	Cells_Cultured_fibroblasts
AFR-like	ENSG00000145020.15	AMT	-2.78431	-0.0527511	0.00536415	0.793854	Cells_Cultured_fibroblasts
AFR-like	ENSG00000120656.11	TAF12	2.78029	0.153401	0.0054311	0.793854	Cells_Cultured_fibroblasts
AFR-like	ENSG00000109472.13	CPE	-2.77068	-0.133993	0.005594	0.793854	Cells_Cultured_fibroblasts
AFR-like	ENSG00000112992.16	NNT	2.76769	0.0353757	0.00564546	0.793854	Cells_Cultured_fibroblasts
AFR-like	ENSG00000183735.9	TBK1	2.76622	0.0796851	0.00567098	0.793854	Cells_Cultured_fibroblasts
AFR-like	ENSG00000179912.20	R3HDM2	2.75824	0.349079	0.00581133	0.793854	Cells_Cultured_fibroblasts
AFR-like	ENSG00000260563.3	RP13-516M14.1	2.7537	0.235572	0.0058926	0.793854	Cells_Cultured_fibroblasts
AFR-like	ENSG00000272156.1	RP11-477N3.1	-2.7509	-0.0951238	0.0059431	0.793854	Cells_Cultured_fibroblasts
AFR-like	ENSG00000182196.13	ARL6IP4	2.75085	0.0912976	0.0059441	0.793854	Cells_Cultured_fibroblasts
AFR-like	ENSG00000241852.9	C8orf58	-2.74623	-0.0273726	0.00602844	0.793854	Cells_Cultured_fibroblasts
AFR-like	ENSG00000125901.5	MRPS26	-2.74339	-0.445099	0.00608091	0.793854	Cells_Cultured_fibroblasts
AFR-like	ENSG00000116016.13	EPAS1	-2.7398	-0.106182	0.00614769	0.793854	Cells_Cultured_fibroblasts
AFR-like	ENSG00000198162.12	MAN1A2	-2.72793	-0.0545275	0.00637339	0.799907	Cells_Cultured_fibroblasts
AFR-like	ENSG00000115504.14	EHBP1	-2.72789	-0.0877607	0.00637412	0.799907	Cells_Cultured_fibroblasts
AFR-like	ENSG00000145990.10	GFOD1	-2.72307	-0.0296014	0.0064679	0.800403	Cells_Cultured_fibroblasts
AFR-like	ENSG00000100296.13	THOC5	-2.71625	-0.0538948	0.00660264	0.803401	Cells_Cultured_fibroblasts
AFR-like	ENSG00000163041.9	H3F3A	2.71276	0.0255993	0.00667247	0.803401	Cells_Cultured_fibroblasts
AFR-like	ENSG00000100154.14	TTC28	2.70498	0.104115	0.0068308	0.807101	Cells_Cultured_fibroblasts
AFR-like	ENSG00000272755.1	RP11-326G21.1	2.69656	0.364089	0.00700605	0.807101	Cells_Cultured_fibroblasts
AFR-like	ENSG00000187608.8	ISG15	2.69361	0.021956	0.00706825	0.807101	Cells_Cultured_fibroblasts
AFR-like	ENSG00000276293.4	PIP4K2B	-2.69346	-0.535626	0.00707152	0.807101	Cells_Cultured_fibroblasts
AFR-like	ENSG00000196154.11	S100A4	-2.68949	-0.152142	0.00715611	0.807101	Cells_Cultured_fibroblasts
AFR-like	ENSG00000259207.7	ITGB3	-2.68315	-0.0654289	0.00729324	0.812285	Cells_Cultured_fibroblasts
AFR-like	ENSG00000277767.1	RP11-365P13.5	2.66696	0.0415931	0.00765404	0.831303	Cells_Cultured_fibroblasts
AFR-like	ENSG00000135452.9	TSPAN31	-2.66484	-0.392886	0.00770239	0.831303	Cells_Cultured_fibroblasts
AFR-like	ENSG00000185909.14	KLHDC8B	2.66304	0.0676075	0.0077439	0.831303	Cells_Cultured_fibroblasts
AFR-like	ENSG00000144026.11	ZNF514	2.65824	0.04623	0.0078551	0.833202	Cells_Cultured_fibroblasts
AFR-like	ENSG00000164258.11	NDUFS4	-2.64933	-0.123916	0.00806514	0.838836	Cells_Cultured_fibroblasts
AFR-like	ENSG00000161243.8	FBXO27	-2.64802	-0.0263355	0.00809651	0.838836	Cells_Cultured_fibroblasts
AFR-like	ENSG00000272129.1	RP11-250B2.6	2.62773	0.0699228	0.00859577	0.877097	Cells_Cultured_fibroblasts
AFR-like	ENSG00000173992.8	CCS	2.62327	0.492046	0.00870904	0.877097	Cells_Cultured_fibroblasts
AFR-like	ENSG00000197956.9	S100A6	-2.62124	-0.671097	0.00876113	0.877097	Cells_Cultured_fibroblasts
AFR-like	ENSG00000132432.13	SEC61G	2.59944	0.496473	0.00933759	0.895705	Cells_Cultured_fibroblasts
AFR-like	ENSG00000167272.10	POP5	-2.59927	-0.175812	0.00934218	0.895705	Cells_Cultured_fibroblasts
AFR-like	ENSG00000188015.9	S100A3	-2.59627	-0.067657	0.00942425	0.895705	Cells_Cultured_fibroblasts
AFR-like	ENSG00000230563.2	RP5-828H9.1	2.59456	0.0201299	0.0094711	0.895705	Cells_Cultured_fibroblasts
AFR-like	ENSG00000197568.13	HHLA3	2.59431	0.097033	0.00947807	0.895705	Cells_Cultured_fibroblasts
AFR-like	ENSG00000107338.9	SHB	2.5917	0.20152	0.00955017	0.895705	Cells_Cultured_fibroblasts
AFR-like	ENSG00000188993.3	LRRC66	-2.58	-0.609468	0.00988	0.916988	Cells_Cultured_fibroblasts
AFR-like	ENSG00000258768.2	CTD-2292M16.8	2.56624	0.168504	0.0102807	0.940698	Cells_Cultured_fibroblasts
AFR-like	ENSG00000164574.15	GALNT10	2.55933	0.069722	0.0104875	0.940698	Cells_Cultured_fibroblasts
AFR-like	ENSG00000205659.10	LIN52	2.55742	0.0976263	0.0105453	0.940698	Cells_Cultured_fibroblasts
AFR-like	ENSG00000204428.12	LY6G5C	-2.557	-0.114422	0.0105578	0.940698	Cells_Cultured_fibroblasts
AFR-like	ENSG00000188613.6	NANOS1	-2.54879	-0.386079	0.0108099	0.949381	Cells_Cultured_fibroblasts
AFR-like	ENSG00000234754.1	C1orf140	2.541	0.0623088	0.0110536	0.949381	Cells_Cultured_fibroblasts
AFR-like	ENSG00000136451.8	VEZF1	2.54059	0.201877	0.0110666	0.949381	Cells_Cultured_fibroblasts
AFR-like	ENSG00000144455.13	SUMF1	-2.53676	-0.0538845	0.0111883	0.949381	Cells_Cultured_fibroblasts
AFR-like	ENSG00000176641.10	RNF152	2.53499	0.102138	0.011245	0.949381	Cells_Cultured_fibroblasts
AFR-like	ENSG00000059573.8	ALDH18A1	-2.53086	-0.123429	0.0113783	0.949381	Cells_Cultured_fibroblasts
AFR-like	ENSG00000153815.16	CMIP	2.53016	0.0789308	0.0114011	0.949381	Cells_Cultured_fibroblasts
AFR-like	ENSG00000249685.1	RP11-360F5.3	-2.52567	-0.0401928	0.0115477	0.949651	Cells_Cultured_fibroblasts
AFR-like	ENSG00000111907.20	TPD52L1	-2.52355	-0.132507	0.0116175	0.949651	Cells_Cultured_fibroblasts
AFR-like	ENSG00000172348.14	RCAN2	-2.51425	-0.140495	0.0119285	0.957002	Cells_Cultured_fibroblasts
AFR-like	ENSG00000166741.7	NNMT	2.50244	0.146257	0.0123341	0.957002	Cells_Cultured_fibroblasts
AFR-like	ENSG00000111077.17	TNS2	2.50244	0.13372	0.0123341	0.957002	Cells_Cultured_fibroblasts
AFR-like	ENSG00000179397.17	C1orf101	-2.50211	-0.0697137	0.0123457	0.957002	Cells_Cultured_fibroblasts
AFR-like	ENSG00000157014.10	TATDN2	-2.5018	-0.279614	0.0123563	0.957002	Cells_Cultured_fibroblasts
AFR-like	ENSG00000177191.2	B3GNT8	-2.4974	-0.16667	0.0125106	0.957002	Cells_Cultured_fibroblasts
AFR-like	ENSG00000228486.10	LINC01125	-2.49546	-0.0611999	0.0125793	0.957002	Cells_Cultured_fibroblasts
AFR-like	ENSG00000166192.14	SENP8	2.49084	0.140631	0.0127441	0.957002	Cells_Cultured_fibroblasts
AFR-like	ENSG00000125257.13	ABCC4	2.49029	0.104809	0.0127638	0.957002	Cells_Cultured_fibroblasts
AFR-like	ENSG00000068745.14	IP6K2	2.48891	0.0768595	0.0128134	0.957002	Cells_Cultured_fibroblasts
AFR-like	ENSG00000150636.17	CCDC102B	-2.4834	-0.0812697	0.0130136	0.957002	Cells_Cultured_fibroblasts
AFR-like	ENSG00000128881.16	TTBK2	-2.47412	-0.33793	0.0133566	0.957002	Cells_Cultured_fibroblasts
AFR-like	ENSG00000069482.6	GAL	-2.47199	-0.162656	0.0134364	0.957002	Cells_Cultured_fibroblasts
AFR-like	ENSG00000166037.10	CEP57	-2.46993	-0.197409	0.013514	0.957002	Cells_Cultured_fibroblasts
AFR-like	ENSG00000102743.14	SLC25A15	2.46691	0.0859097	0.0136285	0.957002	Cells_Cultured_fibroblasts
AFR-like	ENSG00000167608.11	TMC4	2.46365	0.0383023	0.0137532	0.957002	Cells_Cultured_fibroblasts
AFR-like	ENSG00000152484.13	USP12	2.45868	0.27385	0.0139449	0.957002	Cells_Cultured_fibroblasts
AFR-like	ENSG00000143374.16	TARS2	2.45776	0.211532	0.0139807	0.957002	Cells_Cultured_fibroblasts
AFR-like	ENSG00000154743.17	TSEN2	2.45759	0.0312052	0.0139875	0.957002	Cells_Cultured_fibroblasts
AFR-like	ENSG00000128595.16	CALU	-2.45701	-0.0476899	0.01401	0.957002	Cells_Cultured_fibroblasts
AFR-like	ENSG00000123427.16	METTL21B	2.45505	0.0318461	0.0140865	0.957002	Cells_Cultured_fibroblasts
AFR-like	ENSG00000196189.12	SEMA4A	-2.45457	-0.0872569	0.0141052	0.957002	Cells_Cultured_fibroblasts
AFR-like	ENSG00000197993.7	KEL	2.44753	0.0826883	0.014384	0.957002	Cells_Cultured_fibroblasts
AFR-like	ENSG00000157036.12	EXOG	-2.44746	-0.140852	0.0143866	0.957002	Cells_Cultured_fibroblasts
AFR-like	ENSG00000205959.3	RP11-689P11.2	2.44532	0.071579	0.0144723	0.957002	Cells_Cultured_fibroblasts
AFR-like	ENSG00000115380.19	EFEMP1	2.44463	0.0854631	0.0145	0.957002	Cells_Cultured_fibroblasts
AFR-like	ENSG00000188735.12	TMEM120B	-2.43886	-0.0681259	0.0147338	0.965283	Cells_Cultured_fibroblasts
AFR-like	ENSG00000267325.1	LINC01415	-2.43321	-0.0597347	0.0149657	0.967426	Cells_Cultured_fibroblasts
AFR-like	ENSG00000264345.1	LINC01894	2.43129	0.22574	0.0150451	0.967426	Cells_Cultured_fibroblasts
AFR-like	ENSG00000139364.10	TMEM132B	-2.43016	-0.0842264	0.0150923	0.967426	Cells_Cultured_fibroblasts
AFR-like	ENSG00000144488.14	ESPNL	2.42115	0.0134414	0.0154715	0.979771	Cells_Cultured_fibroblasts
AFR-like	ENSG00000129103.17	SUMF2	2.42037	0.0457734	0.0155048	0.979771	Cells_Cultured_fibroblasts
AFR-like	ENSG00000035141.7	FAM136A	2.41512	0.0834545	0.0157298	0.98314	Cells_Cultured_fibroblasts
AFR-like	ENSG00000213465.7	ARL2	-2.40943	-0.104436	0.0159777	0.98314	Cells_Cultured_fibroblasts
AFR-like	ENSG00000138604.9	GLCE	-2.40606	-0.842297	0.0161255	0.98314	Cells_Cultured_fibroblasts
AFR-like	ENSG00000149311.18	ATM	-2.40597	-0.085343	0.0161297	0.98314	Cells_Cultured_fibroblasts
AFR-like	ENSG00000124466.8	LYPD3	-2.40472	-0.16952	0.0161847	0.98314	Cells_Cultured_fibroblasts
AFR-like	ENSG00000140905.10	GCSH	2.40392	0.0998824	0.0162201	0.98314	Cells_Cultured_fibroblasts
AFR-like	ENSG00000154146.12	NRGN	-2.40009	-0.128225	0.0163911	0.986788	Cells_Cultured_fibroblasts
AFR-like	ENSG00000239332.5	LINC01119	2.39342	0.245505	0.0166923	0.997344	Cells_Cultured_fibroblasts
AFR-like	ENSG00000164180.13	TMEM161B	-2.38624	-0.100076	0.0170216	0.997344	Cells_Cultured_fibroblasts
AFR-like	ENSG00000250903.8	GMDS-AS1	-2.3831	-0.238312	0.0171675	0.997344	Cells_Cultured_fibroblasts
AFR-like	ENSG00000107796.13	ACTA2	-2.38262	-0.0688763	0.0171897	0.997344	Cells_Cultured_fibroblasts
AFR-like	ENSG00000158828.7	PINK1	2.38144	0.141255	0.0172452	0.997344	Cells_Cultured_fibroblasts
AFR-like	ENSG00000227888.4	FAM66A	2.38104	0.10539	0.0172636	0.997344	Cells_Cultured_fibroblasts
AFR-like	ENSG00000134259.3	NGF	2.37829	0.024974	0.0173931	0.997344	Cells_Cultured_fibroblasts
AFR-like	ENSG00000171649.11	ZIK1	2.37377	0.0396229	0.0176077	0.997344	Cells_Cultured_fibroblasts
AFR-like	ENSG00000188573.7	FBLL1	2.37149	0.0245337	0.0177164	0.997344	Cells_Cultured_fibroblasts
AFR-like	ENSG00000164171.10	ITGA2	2.36989	0.100516	0.0177931	0.997344	Cells_Cultured_fibroblasts
AFR-like	ENSG00000101040.19	ZMYND8	-2.36902	-0.235142	0.0178354	0.997344	Cells_Cultured_fibroblasts
AFR-like	ENSG00000106571.12	GLI3	2.3611	0.110298	0.0182209	0.997344	Cells_Cultured_fibroblasts
AFR-like	ENSG00000106261.16	ZKSCAN1	-2.36044	-0.138946	0.0182531	0.997344	Cells_Cultured_fibroblasts
AFR-like	ENSG00000140931.19	CMTM3	2.35936	0.0659563	0.0183065	0.997344	Cells_Cultured_fibroblasts
AFR-like	ENSG00000008323.15	PLEKHG6	-2.35052	-0.0497461	0.018747	0.997344	Cells_Cultured_fibroblasts
AFR-like	ENSG00000152229.18	PSTPIP2	-2.34946	-0.0561912	0.0188007	0.997344	Cells_Cultured_fibroblasts
AFR-like	ENSG00000251396.6	LINC01301	2.3473	0.138088	0.0189102	0.997344	Cells_Cultured_fibroblasts
AFR-like	ENSG00000168495.12	POLR3D	-2.34527	-0.412341	0.0190131	0.997344	Cells_Cultured_fibroblasts
AFR-like	ENSG00000151893.14	CACUL1	2.34295	0.0306336	0.0191322	0.997344	Cells_Cultured_fibroblasts
AFR-like	ENSG00000109272.3	PF4V1	2.34276	0.0265883	0.0191415	0.997344	Cells_Cultured_fibroblasts
AFR-like	ENSG00000161896.11	IP6K3	-2.33788	-0.0291408	0.0193933	0.997344	Cells_Cultured_fibroblasts
AFR-like	ENSG00000176531.10	PHLDB3	-2.32488	-0.0596753	0.0200784	0.997344	Cells_Cultured_fibroblasts
AFR-like	ENSG00000262228.2	RP11-676J12.4	2.32039	0.0903495	0.0203196	0.997344	Cells_Cultured_fibroblasts
AFR-like	ENSG00000101363.12	MANBAL	2.31942	0.0310538	0.0203725	0.997344	Cells_Cultured_fibroblasts
AFR-like	ENSG00000103043.14	VAC14	-2.31532	-0.173669	0.0205955	0.997344	Cells_Cultured_fibroblasts
AFR-like	ENSG00000141560.14	FN3KRP	2.31356	0.0332491	0.0206921	0.997344	Cells_Cultured_fibroblasts
AFR-like	ENSG00000164898.12	FMC1	2.31293	0.0860638	0.0207263	0.997344	Cells_Cultured_fibroblasts
AFR-like	ENSG00000082701.14	GSK3B	-2.31211	-0.263238	0.0207718	0.997344	Cells_Cultured_fibroblasts
AFR-like	ENSG00000115902.10	SLC1A4	-2.30712	-0.022135	0.0210482	0.997344	Cells_Cultured_fibroblasts
AFR-like	ENSG00000107954.10	NEURL1	2.30605	0.062143	0.0211076	0.997344	Cells_Cultured_fibroblasts
AFR-like	ENSG00000144843.11	ADPRH	2.30508	0.056506	0.0211622	0.997344	Cells_Cultured_fibroblasts
AFR-like	ENSG00000174373.16	RALGAPA1	-2.30467	-0.0301178	0.0211851	0.997344	Cells_Cultured_fibroblasts
AFR-like	ENSG00000116791.13	CRYZ	-2.30434	-0.0130031	0.0212036	0.997344	Cells_Cultured_fibroblasts
AFR-like	ENSG00000268043.7	NBPF12	2.30343	0.131948	0.0212545	0.997344	Cells_Cultured_fibroblasts
AFR-like	ENSG00000163389.10	POGLUT1	2.30226	0.0359645	0.0213206	0.997344	Cells_Cultured_fibroblasts
AFR-like	ENSG00000095787.21	WAC	-2.30065	-0.0838564	0.0214117	0.997344	Cells_Cultured_fibroblasts
AFR-like	ENSG00000078114.18	NEBL	2.30031	0.0828419	0.0214308	0.997344	Cells_Cultured_fibroblasts
AFR-like	ENSG00000204387.12	C6orf48	-2.29852	-0.214859	0.0215322	0.997344	Cells_Cultured_fibroblasts
AFR-like	ENSG00000066084.12	DIP2B	2.29815	0.106224	0.0215531	0.997344	Cells_Cultured_fibroblasts
AFR-like	ENSG00000065717.14	TLE2	2.29526	0.280452	0.0217185	0.997344	Cells_Cultured_fibroblasts
AFR-like	ENSG00000248964.6	RP11-94H18.1	-2.29119	-0.279282	0.0219524	0.997344	Cells_Cultured_fibroblasts
AFR-like	ENSG00000244754.8	N4BP2L2	-2.28782	-0.531213	0.0221478	0.997344	Cells_Cultured_fibroblasts
AFR-like	ENSG00000247400.3	DNAJC3-AS1	-2.28347	-0.0502558	0.0224024	0.997344	Cells_Cultured_fibroblasts
AFR-like	ENSG00000138115.13	CYP2C8	-2.27914	-0.0644621	0.0226587	0.997344	Cells_Cultured_fibroblasts
AFR-like	ENSG00000168936.10	TMEM129	2.27908	0.0925611	0.0226625	0.997344	Cells_Cultured_fibroblasts
AFR-like	ENSG00000213901.10	SLC23A3	2.27753	0.120179	0.0227547	0.997344	Cells_Cultured_fibroblasts
AFR-like	ENSG00000135454.13	B4GALNT1	-2.27717	-0.0884614	0.0227759	0.997344	Cells_Cultured_fibroblasts
AFR-like	ENSG00000172590.18	MRPL52	-2.27646	-0.283895	0.0228184	0.997344	Cells_Cultured_fibroblasts
AFR-like	ENSG00000154917.10	RAB6B	-2.27454	-0.0976337	0.0229338	0.997344	Cells_Cultured_fibroblasts
AFR-like	ENSG00000175170.14	FAM182B	2.27354	0.0308227	0.0229935	0.997344	Cells_Cultured_fibroblasts
AFR-like	ENSG00000170899.10	GSTA4	2.27345	0.202392	0.022999	0.997344	Cells_Cultured_fibroblasts
AFR-like	ENSG00000123240.16	OPTN	2.26825	0.177067	0.0233138	0.997344	Cells_Cultured_fibroblasts
AFR-like	ENSG00000134247.9	PTGFRN	2.26765	0.097159	0.0233506	0.997344	Cells_Cultured_fibroblasts
AFR-like	ENSG00000144115.16	THNSL2	-2.26137	-0.0131709	0.0237361	0.997344	Cells_Cultured_fibroblasts
AFR-like	ENSG00000221823.10	PPP3R1	-2.25862	-0.125912	0.023907	0.997344	Cells_Cultured_fibroblasts
AFR-like	ENSG00000177710.5	SLC35G5	2.25419	0.0394792	0.0241844	0.997344	Cells_Cultured_fibroblasts
AFR-like	ENSG00000145781.8	COMMD10	2.25382	0.0709268	0.0242078	0.997344	Cells_Cultured_fibroblasts
AFR-like	ENSG00000133313.14	CNDP2	-2.25242	-0.0460321	0.0242958	0.997344	Cells_Cultured_fibroblasts
AFR-like	ENSG00000231389.7	HLA-DPA1	-2.25216	-0.0119357	0.024312	0.997344	Cells_Cultured_fibroblasts
AFR-like	ENSG00000006459.10	KDM7A	-2.24892	-0.0794082	0.0245178	0.997344	Cells_Cultured_fibroblasts
AFR-like	ENSG00000183484.11	GPR132	-2.24618	-0.0338904	0.0246924	0.997344	Cells_Cultured_fibroblasts
AFR-like	ENSG00000156469.8	MTERF3	-2.23634	-0.398423	0.0253294	0.997344	Cells_Cultured_fibroblasts
AFR-like	ENSG00000156398.12	SFXN2	-2.23585	-0.0450158	0.0253615	0.997344	Cells_Cultured_fibroblasts
AFR-like	ENSG00000163531.15	NFASC	2.23297	0.0391836	0.0255509	0.997344	Cells_Cultured_fibroblasts
AFR-like	ENSG00000100867.14	DHRS2	2.22905	0.0429709	0.0258108	0.997344	Cells_Cultured_fibroblasts
AFR-like	ENSG00000129197.14	RPAIN	-2.22873	-0.0274742	0.0258318	0.997344	Cells_Cultured_fibroblasts
AFR-like	ENSG00000003989.17	SLC7A2	-2.22732	-0.124996	0.0259257	0.997344	Cells_Cultured_fibroblasts
AFR-like	ENSG00000204227.4	RING1	-2.22671	-0.184351	0.0259665	0.997344	Cells_Cultured_fibroblasts
AFR-like	ENSG00000088882.7	CPXM1	2.22559	0.102452	0.0260417	0.997344	Cells_Cultured_fibroblasts
AFR-like	ENSG00000118557.15	PMFBP1	-2.22546	-0.250627	0.0260507	0.997344	Cells_Cultured_fibroblasts
AFR-like	ENSG00000011275.18	RNF216	2.22436	0.153446	0.026124	0.997344	Cells_Cultured_fibroblasts
AFR-like	ENSG00000164885.12	CDK5	-2.22399	-0.401565	0.0261488	0.997344	Cells_Cultured_fibroblasts
AFR-like	ENSG00000163378.13	EOGT	2.22223	0.0559776	0.0262679	0.997344	Cells_Cultured_fibroblasts
AFR-like	ENSG00000103253.17	HAGHL	2.21519	0.0973632	0.026747	0.997344	Cells_Cultured_fibroblasts
AFR-like	ENSG00000215305.9	VPS16	-2.21106	-0.101551	0.0270314	0.997344	Cells_Cultured_fibroblasts
AFR-like	ENSG00000168374.10	ARF4	2.21083	0.0607238	0.0270476	0.997344	Cells_Cultured_fibroblasts
AFR-like	ENSG00000162482.4	AKR7A3	-2.20865	-0.0937795	0.0271989	0.997344	Cells_Cultured_fibroblasts
AFR-like	ENSG00000144134.18	RABL2A	2.20807	0.0816087	0.0272391	0.997344	Cells_Cultured_fibroblasts
AFR-like	ENSG00000145029.13	NICN1	-2.20754	-0.107579	0.0272763	0.997344	Cells_Cultured_fibroblasts
AFR-like	ENSG00000256124.5	LINC01152	2.20667	0.0493255	0.027337	0.997344	Cells_Cultured_fibroblasts
AFR-like	ENSG00000122203.14	KIAA1191	-2.20601	-0.384529	0.0273835	0.997344	Cells_Cultured_fibroblasts
AFR-like	ENSG00000170260.8	ZNF212	2.20527	0.106538	0.0274353	0.997344	Cells_Cultured_fibroblasts
AFR-like	ENSG00000197766.7	CFD	-2.20258	-0.130283	0.0276244	0.997344	Cells_Cultured_fibroblasts
AFR-like	ENSG00000104880.17	ARHGEF18	2.20223	0.485723	0.027649	0.997344	Cells_Cultured_fibroblasts
AFR-like	ENSG00000095564.13	BTAF1	-2.20169	-0.0839401	0.0276873	0.997344	Cells_Cultured_fibroblasts
AFR-like	ENSG00000172795.15	DCP2	2.19639	0.0992025	0.028064	0.997344	Cells_Cultured_fibroblasts
AFR-like	ENSG00000110881.11	ASIC1	-2.19349	-0.0927516	0.0282719	0.997344	Cells_Cultured_fibroblasts
AFR-like	ENSG00000184110.14	EIF3C	-2.19313	-0.0689867	0.0282982	0.997344	Cells_Cultured_fibroblasts
AFR-like	ENSG00000137709.9	POU2F3	-2.19225	-0.0161826	0.0283614	0.997344	Cells_Cultured_fibroblasts
AFR-like	ENSG00000102901.12	CENPT	2.18828	0.277945	0.0286489	0.997344	Cells_Cultured_fibroblasts
AFR-like	ENSG00000119681.11	LTBP2	2.18666	0.107513	0.0287675	0.997344	Cells_Cultured_fibroblasts
AFR-like	ENSG00000204740.10	MALRD1	2.18597	0.018017	0.0288181	0.997344	Cells_Cultured_fibroblasts
AFR-like	ENSG00000153037.13	SRP19	-2.18334	-0.0959949	0.0290105	0.997344	Cells_Cultured_fibroblasts
AFR-like	ENSG00000126803.9	HSPA2	-2.1783	-0.0852824	0.0293837	0.997344	Cells_Cultured_fibroblasts
AFR-like	ENSG00000132436.11	FIGNL1	-2.17416	-0.0805473	0.0296928	0.997344	Cells_Cultured_fibroblasts
AFR-like	ENSG00000241316.6	SUCLG2-AS1	-2.17374	-0.0154165	0.0297245	0.997344	Cells_Cultured_fibroblasts
AFR-like	ENSG00000137941.16	TTLL7	-2.1736	-0.14723	0.029735	0.997344	Cells_Cultured_fibroblasts
AFR-like	ENSG00000198858.9	R3HDM4	-2.17202	-0.0719872	0.0298542	0.997344	Cells_Cultured_fibroblasts
AFR-like	ENSG00000123415.15	SMUG1	-2.17056	-0.0336871	0.0299648	0.997344	Cells_Cultured_fibroblasts
AFR-like	ENSG00000086300.15	SNX10	-2.16953	-0.187723	0.0300424	0.997344	Cells_Cultured_fibroblasts
AFR-like	ENSG00000119541.9	VPS4B	-2.16836	-0.0845941	0.0301313	0.997344	Cells_Cultured_fibroblasts
AFR-like	ENSG00000115760.13	BIRC6	-2.166	-0.196751	0.0303109	0.997344	Cells_Cultured_fibroblasts
AFR-like	ENSG00000283199.1	ABC13-47488600E17.1	-2.16531	-0.248865	0.0303636	0.997344	Cells_Cultured_fibroblasts
AFR-like	ENSG00000223930.5	RP11-33A14.1	2.16198	0.0611136	0.0306201	0.997344	Cells_Cultured_fibroblasts
AFR-like	ENSG00000186889.9	TMEM17	-2.16104	-0.0373055	0.0306926	0.997344	Cells_Cultured_fibroblasts
AFR-like	ENSG00000198492.15	YTHDF2	-2.15906	-0.176414	0.0308453	0.997344	Cells_Cultured_fibroblasts
AFR-like	ENSG00000163702.18	IL17RC	2.154	0.0983162	0.0312399	0.997344	Cells_Cultured_fibroblasts
AFR-like	ENSG00000158161.15	EYA3	-2.15377	-0.0273432	0.031258	0.997344	Cells_Cultured_fibroblasts
AFR-like	ENSG00000103260.8	METRN	2.15319	0.0571723	0.0313041	0.997344	Cells_Cultured_fibroblasts
AFR-like	ENSG00000100473.15	COCH	2.15092	0.0685351	0.0314828	0.997344	Cells_Cultured_fibroblasts
AFR-like	ENSG00000196693.14	ZNF33B	2.1431	0.0485287	0.032105	0.997344	Cells_Cultured_fibroblasts
AFR-like	ENSG00000168398.6	BDKRB2	-2.13855	-0.0666513	0.0324722	0.997344	Cells_Cultured_fibroblasts
AFR-like	ENSG00000275342.4	PRAG1	-2.13851	-0.125068	0.0324757	0.997344	Cells_Cultured_fibroblasts
AFR-like	ENSG00000066651.18	TRMT11	-2.13814	-0.120885	0.0325055	0.997344	Cells_Cultured_fibroblasts
AFR-like	ENSG00000167491.17	GATAD2A	2.13286	0.147373	0.0329365	0.997344	Cells_Cultured_fibroblasts
AFR-like	ENSG00000028116.16	VRK2	2.13158	0.151728	0.0330412	0.997344	Cells_Cultured_fibroblasts
AFR-like	ENSG00000170577.7	SIX2	2.12679	0.132087	0.0334375	0.997344	Cells_Cultured_fibroblasts
AFR-like	ENSG00000068654.15	POLR1A	2.12603	0.0433966	0.0335009	0.997344	Cells_Cultured_fibroblasts
AFR-like	ENSG00000204544.5	MUC21	-2.12472	-0.334097	0.0336104	0.997344	Cells_Cultured_fibroblasts
AFR-like	ENSG00000270964.1	RP11-502I4.3	-2.12066	-0.0463589	0.0339503	0.997344	Cells_Cultured_fibroblasts
AFR-like	ENSG00000163746.11	PLSCR2	-2.11953	-0.0832075	0.0340457	0.997344	Cells_Cultured_fibroblasts
AFR-like	ENSG00000162384.13	C1orf123	-2.11648	-0.0394369	0.0343039	0.997344	Cells_Cultured_fibroblasts
AFR-like	ENSG00000161681.15	SHANK1	2.11534	0.0657738	0.034401	0.997344	Cells_Cultured_fibroblasts
AFR-like	ENSG00000138792.9	ENPEP	2.11258	0.0208418	0.0346367	0.997344	Cells_Cultured_fibroblasts
AFR-like	ENSG00000138101.18	DTNB	-2.11192	-0.0683608	0.0346929	0.997344	Cells_Cultured_fibroblasts
AFR-like	ENSG00000163482.11	STK36	-2.11135	-0.0929625	0.034742	0.997344	Cells_Cultured_fibroblasts
AFR-like	ENSG00000141750.6	STAC2	2.11116	0.0799581	0.0347583	0.997344	Cells_Cultured_fibroblasts
AFR-like	ENSG00000090266.12	NDUFB2	2.10871	0.0967727	0.0349699	0.997344	Cells_Cultured_fibroblasts
AFR-like	ENSG00000139998.14	RAB15	2.10681	0.0168674	0.0351343	0.997344	Cells_Cultured_fibroblasts
AFR-like	ENSG00000213614.9	HEXA	-2.1058	-0.0296958	0.0352221	0.997344	Cells_Cultured_fibroblasts
AFR-like	ENSG00000256235.1	SMIM3	2.10477	0.425232	0.0353111	0.997344	Cells_Cultured_fibroblasts
AFR-like	ENSG00000123124.13	WWP1	-2.09896	-0.144616	0.03582	0.997344	Cells_Cultured_fibroblasts
AFR-like	ENSG00000241935.8	HOGA1	-2.09764	-0.171972	0.0359366	0.997344	Cells_Cultured_fibroblasts
AFR-like	ENSG00000183283.15	DAZAP2	-2.09578	-0.187399	0.0361014	0.997344	Cells_Cultured_fibroblasts
AFR-like	ENSG00000243789.10	JMJD7	-2.0931	-0.0472378	0.0363402	0.997344	Cells_Cultured_fibroblasts
AFR-like	ENSG00000165507.8	C10orf10	-2.09042	-1.10807	0.0365802	0.997344	Cells_Cultured_fibroblasts
AFR-like	ENSG00000144504.15	ANKMY1	-2.09042	-0.0345739	0.0365805	0.997344	Cells_Cultured_fibroblasts
AFR-like	ENSG00000127554.12	GFER	-2.09012	-0.39632	0.036607	0.997344	Cells_Cultured_fibroblasts
AFR-like	ENSG00000151552.11	QDPR	-2.08979	-0.0257963	0.0366366	0.997344	Cells_Cultured_fibroblasts
AFR-like	ENSG00000090238.11	YPEL3	-2.08975	-0.117588	0.0366401	0.997344	Cells_Cultured_fibroblasts
AFR-like	ENSG00000187961.13	KLHL17	2.0886	0.0386259	0.0367439	0.997344	Cells_Cultured_fibroblasts
AFR-like	ENSG00000138381.9	ASNSD1	2.08325	0.0787498	0.0372287	0.997344	Cells_Cultured_fibroblasts
AFR-like	ENSG00000166949.15	SMAD3	2.081	0.0487005	0.0374342	0.997344	Cells_Cultured_fibroblasts
AFR-like	ENSG00000126522.16	ASL	2.07727	0.107062	0.0377766	0.997344	Cells_Cultured_fibroblasts
AFR-like	ENSG00000111731.12	C2CD5	-2.07638	-0.0560603	0.037859	0.997344	Cells_Cultured_fibroblasts
AFR-like	ENSG00000122642.10	FKBP9	2.07468	0.372162	0.038016	0.997344	Cells_Cultured_fibroblasts
AFR-like	ENSG00000120725.12	SIL1	-2.07145	-0.0978939	0.0383168	0.997344	Cells_Cultured_fibroblasts
AFR-like	ENSG00000135778.11	NTPCR	-2.06957	-0.0342044	0.0384926	0.997344	Cells_Cultured_fibroblasts
AFR-like	ENSG00000176920.11	FUT2	-2.06864	-0.0580177	0.0385797	0.997344	Cells_Cultured_fibroblasts
AFR-like	ENSG00000164117.13	FBXO8	-2.06648	-0.562493	0.0387835	0.997344	Cells_Cultured_fibroblasts
AFR-like	ENSG00000104738.16	MCM4	-2.06393	-0.151271	0.0390244	0.997344	Cells_Cultured_fibroblasts
AFR-like	ENSG00000146223.14	RPL7L1	-2.06382	-0.0723804	0.0390346	0.997344	Cells_Cultured_fibroblasts
AFR-like	ENSG00000073417.14	PDE8A	2.06245	0.131616	0.0391653	0.997344	Cells_Cultured_fibroblasts
AFR-like	ENSG00000265799.1	RP11-387H17.6	-2.0602	-0.107202	0.0393792	0.997344	Cells_Cultured_fibroblasts
AFR-like	ENSG00000125912.10	NCLN	-2.05896	-0.224525	0.0394983	0.997344	Cells_Cultured_fibroblasts
AFR-like	ENSG00000180891.12	CUEDC1	2.05545	0.297697	0.0398358	0.997344	Cells_Cultured_fibroblasts
AFR-like	ENSG00000253669.3	KB-1732A1.1	2.05527	0.221354	0.0398525	0.997344	Cells_Cultured_fibroblasts
AFR-like	ENSG00000147592.8	LACTB2	2.05077	0.089642	0.0402893	0.997344	Cells_Cultured_fibroblasts
AFR-like	ENSG00000143507.17	DUSP10	-2.05076	-0.112287	0.0402908	0.997344	Cells_Cultured_fibroblasts
AFR-like	ENSG00000134253.9	TRIM45	2.04998	0.138901	0.0403664	0.997344	Cells_Cultured_fibroblasts
AFR-like	ENSG00000124198.8	ARFGEF2	2.0494	0.255373	0.0404233	0.997344	Cells_Cultured_fibroblasts
AFR-like	ENSG00000142197.12	DOPEY2	2.04923	0.0627059	0.04044	0.997344	Cells_Cultured_fibroblasts
AFR-like	ENSG00000182472.8	CAPN12	2.04764	0.0742251	0.0405949	0.997344	Cells_Cultured_fibroblasts
AFR-like	ENSG00000197362.14	ZNF786	2.04599	0.0338902	0.0407572	0.997344	Cells_Cultured_fibroblasts
AFR-like	ENSG00000158941.16	CCAR2	2.0446	0.173147	0.0408943	0.997344	Cells_Cultured_fibroblasts
AFR-like	ENSG00000118292.8	C1orf54	2.03936	0.226655	0.0414138	0.997344	Cells_Cultured_fibroblasts
AFR-like	ENSG00000137767.13	SQRDL	2.03912	0.0361585	0.0414385	0.997344	Cells_Cultured_fibroblasts
AFR-like	ENSG00000137177.19	KIF13A	2.0377	0.122651	0.04158	0.997344	Cells_Cultured_fibroblasts
AFR-like	ENSG00000196418.12	ZNF124	-2.03728	-0.0293236	0.0416224	0.997344	Cells_Cultured_fibroblasts
AFR-like	ENSG00000123106.10	CCDC91	2.03646	0.11492	0.0417038	0.997344	Cells_Cultured_fibroblasts
AFR-like	ENSG00000104852.14	SNRNP70	2.0341	0.363595	0.041942	0.997344	Cells_Cultured_fibroblasts
AFR-like	ENSG00000204334.7	ERICH2	2.0332	0.12025	0.0420321	0.997344	Cells_Cultured_fibroblasts
AFR-like	ENSG00000196511.14	TPK1	2.03187	0.0405104	0.0421672	0.997344	Cells_Cultured_fibroblasts
AFR-like	ENSG00000166479.9	TMX3	-2.03064	-0.0990775	0.042292	0.997344	Cells_Cultured_fibroblasts
AFR-like	ENSG00000167914.11	GSDMA	2.02691	0.0332092	0.0426714	0.997344	Cells_Cultured_fibroblasts
AFR-like	ENSG00000272463.1	RP11-532F6.3	-2.02444	-0.0316796	0.0429247	0.997344	Cells_Cultured_fibroblasts
AFR-like	ENSG00000146205.13	ANO7	-2.02299	-0.0383726	0.0430741	0.997344	Cells_Cultured_fibroblasts
AFR-like	ENSG00000140497.16	SCAMP2	2.02166	0.21393	0.0432115	0.997344	Cells_Cultured_fibroblasts
AFR-like	ENSG00000171703.16	TCEA2	2.02111	0.0943579	0.0432681	0.997344	Cells_Cultured_fibroblasts
AFR-like	ENSG00000178752.15	ERFE	2.01713	0.176951	0.043682	0.997344	Cells_Cultured_fibroblasts
AFR-like	ENSG00000168826.15	ZBTB49	2.01577	0.103003	0.043824	0.997344	Cells_Cultured_fibroblasts
AFR-like	ENSG00000176732.6	PFN4	2.01559	0.0492526	0.0438432	0.997344	Cells_Cultured_fibroblasts
AFR-like	ENSG00000083937.8	CHMP2B	2.01554	0.0826925	0.043848	0.997344	Cells_Cultured_fibroblasts
AFR-like	ENSG00000198792.12	TMEM184B	2.01515	0.0745437	0.0438889	0.997344	Cells_Cultured_fibroblasts
AFR-like	ENSG00000111186.12	WNT5B	-2.01421	-0.143433	0.0439878	0.997344	Cells_Cultured_fibroblasts
AFR-like	ENSG00000101282.8	RSPO4	2.01309	0.0300627	0.0441052	0.997344	Cells_Cultured_fibroblasts
AFR-like	ENSG00000176472.10	ZNF575	-2.01232	-0.0216259	0.0441857	0.997344	Cells_Cultured_fibroblasts
AFR-like	ENSG00000204657.3	OR2H2	2.01031	0.0476868	0.044398	0.997344	Cells_Cultured_fibroblasts
AFR-like	ENSG00000111254.7	AKAP3	-2.00846	-0.0219202	0.0445944	0.997344	Cells_Cultured_fibroblasts
AFR-like	ENSG00000178401.14	DNAJC22	2.00532	0.0318158	0.0449289	0.997344	Cells_Cultured_fibroblasts
AFR-like	ENSG00000103187.7	COTL1	2.00473	0.115974	0.0449921	0.997344	Cells_Cultured_fibroblasts
AFR-like	ENSG00000260470.1	RP11-834C11.11	2.00446	0.110301	0.0450209	0.997344	Cells_Cultured_fibroblasts
AFR-like	ENSG00000181722.16	ZBTB20	2.00165	0.118586	0.0453225	0.997344	Cells_Cultured_fibroblasts
AFR-like	ENSG00000150967.17	ABCB9	-2.00059	-0.0784663	0.0454361	0.997344	Cells_Cultured_fibroblasts
AFR-like	ENSG00000125875.13	TBC1D20	2.00016	0.0869407	0.0454827	0.997344	Cells_Cultured_fibroblasts
AFR-like	ENSG00000102572.14	STK24	2.00015	0.186634	0.045484	0.997344	Cells_Cultured_fibroblasts
AFR-like	ENSG00000083290.19	ULK2	1.99984	0.105701	0.045517	0.997344	Cells_Cultured_fibroblasts
AFR-like	ENSG00000136205.16	TNS3	-1.99968	-0.100032	0.045535	0.997344	Cells_Cultured_fibroblasts
AFR-like	ENSG00000038945.14	MSR1	-1.99603	-0.0812544	0.0459308	0.997344	Cells_Cultured_fibroblasts
AFR-like	ENSG00000103145.10	HCFC1R1	1.99424	0.181367	0.0461254	0.997344	Cells_Cultured_fibroblasts
AFR-like	ENSG00000163686.14	ABHD6	1.9933	0.056494	0.0462283	0.997344	Cells_Cultured_fibroblasts
AFR-like	ENSG00000168309.16	FAM107A	1.99159	0.06635	0.0464157	0.997344	Cells_Cultured_fibroblasts
AFR-like	ENSG00000047188.15	YTHDC2	1.99131	0.0721892	0.0464464	0.997344	Cells_Cultured_fibroblasts
AFR-like	ENSG00000160049.11	DFFA	-1.99021	-0.178947	0.0465681	0.997344	Cells_Cultured_fibroblasts
AFR-like	ENSG00000170606.14	HSPA4	1.99004	1.48197	0.0465868	0.997344	Cells_Cultured_fibroblasts
AFR-like	ENSG00000188171.15	ZNF626	1.98821	0.039723	0.0467884	0.997344	Cells_Cultured_fibroblasts
AFR-like	ENSG00000135414.9	GDF11	-1.98513	-0.102099	0.0471295	0.997344	Cells_Cultured_fibroblasts
AFR-like	ENSG00000254685.6	FPGT	1.9787	0.0602037	0.0478502	0.997344	Cells_Cultured_fibroblasts
AFR-like	ENSG00000093183.13	SEC22C	-1.97849	-0.155114	0.0478739	0.997344	Cells_Cultured_fibroblasts
AFR-like	ENSG00000184349.12	EFNA5	1.97794	0.0580826	0.0479352	0.997344	Cells_Cultured_fibroblasts
AFR-like	ENSG00000253719.3	ATXN7L3B	1.97537	0.0981396	0.0482256	0.997344	Cells_Cultured_fibroblasts
AFR-like	ENSG00000109680.10	TBC1D19	1.97478	0.0749696	0.0482926	0.997344	Cells_Cultured_fibroblasts
AFR-like	ENSG00000230658.1	KLHL7-AS1	-1.97406	-0.0110844	0.0483745	0.997344	Cells_Cultured_fibroblasts
AFR-like	ENSG00000171467.15	ZNF318	-1.97363	-0.128559	0.0484241	0.997344	Cells_Cultured_fibroblasts
AFR-like	ENSG00000167220.11	HDHD2	-1.97324	-0.033513	0.0484682	0.997344	Cells_Cultured_fibroblasts
AFR-like	ENSG00000114933.15	INO80D	-1.97215	-0.149488	0.0485924	0.997344	Cells_Cultured_fibroblasts
AFR-like	ENSG00000182628.12	SKA2	1.97055	0.13234	0.0487755	0.997344	Cells_Cultured_fibroblasts
AFR-like	ENSG00000133106.14	EPSTI1	1.96977	0.0438337	0.0488649	0.997344	Cells_Cultured_fibroblasts
AFR-like	ENSG00000153721.18	CNKSR3	-1.96939	-0.0873065	0.0489088	0.997344	Cells_Cultured_fibroblasts
AFR-like	ENSG00000137413.15	TAF8	1.96823	0.282762	0.0490419	0.997344	Cells_Cultured_fibroblasts
AFR-like	ENSG00000189171.14	S100A13	1.96811	0.0436016	0.0490559	0.997344	Cells_Cultured_fibroblasts
AFR-like	ENSG00000149357.9	LAMTOR1	1.96586	0.297819	0.049315	0.997344	Cells_Cultured_fibroblasts
AFR-like	ENSG00000281649.1	EBLN3P	-1.9636	-0.174837	0.0495764	0.997344	Cells_Cultured_fibroblasts
AFR-like	ENSG00000095539.15	SEMA4G	1.96322	0.225638	0.049621	0.997344	Cells_Cultured_fibroblasts
AFR-like	ENSG00000221963.5	APOL6	1.96133	0.530713	0.0498402	0.997344	Cells_Cultured_fibroblasts
AFR-like	ENSG00000108256.8	NUFIP2	1.95856	0.133175	0.0501641	0.997344	Cells_Cultured_fibroblasts
AFR-like	ENSG00000066379.14	ZNRD1	1.958	0.0211055	0.05023	0.997344	Cells_Cultured_fibroblasts
AFR-like	ENSG00000131899.10	LLGL1	1.95769	0.0862583	0.0502668	0.997344	Cells_Cultured_fibroblasts
AFR-like	ENSG00000076928.17	ARHGEF1	-1.95657	-0.345904	0.0503983	0.997344	Cells_Cultured_fibroblasts
AFR-like	ENSG00000088356.5	PDRG1	1.95606	0.342147	0.0504578	0.997344	Cells_Cultured_fibroblasts
AFR-like	ENSG00000185808.13	PIGP	-1.95392	-0.0124414	0.0507105	0.997344	Cells_Cultured_fibroblasts
AFR-like	ENSG00000123810.7	B9D2	-1.95121	-0.195684	0.0510327	0.997344	Cells_Cultured_fibroblasts
AFR-like	ENSG00000096717.11	SIRT1	1.95064	0.216268	0.0510996	0.997344	Cells_Cultured_fibroblasts
AFR-like	ENSG00000115204.14	MPV17	1.94906	0.0656356	0.0512888	0.997344	Cells_Cultured_fibroblasts
AFR-like	ENSG00000189120.4	SP6	-1.9478	-0.0739585	0.0514386	0.997344	Cells_Cultured_fibroblasts
AFR-like	ENSG00000173621.8	LRFN4	1.94758	0.121163	0.0514649	0.997344	Cells_Cultured_fibroblasts
AFR-like	ENSG00000089723.9	OTUB2	1.94659	0.0340292	0.051584	0.997344	Cells_Cultured_fibroblasts
AFR-like	ENSG00000165807.7	PPP1R36	-1.9454	-0.0875232	0.0517269	0.997344	Cells_Cultured_fibroblasts
AFR-like	ENSG00000179941.6	BBS10	1.94532	0.28775	0.0517367	0.997344	Cells_Cultured_fibroblasts
AFR-like	ENSG00000198121.13	LPAR1	1.94511	0.0515137	0.0517613	0.997344	Cells_Cultured_fibroblasts
AFR-like	ENSG00000182952.4	HMGN4	1.94463	0.0355846	0.0518198	0.997344	Cells_Cultured_fibroblasts
AFR-like	ENSG00000115568.15	ZNF142	1.94375	0.175425	0.0519252	0.997344	Cells_Cultured_fibroblasts
AFR-like	ENSG00000138658.15	ZGRF1	1.94258	0.324801	0.0520675	0.997344	Cells_Cultured_fibroblasts
AFR-like	ENSG00000136888.6	ATP6V1G1	-1.94255	-0.229808	0.0520704	0.997344	Cells_Cultured_fibroblasts
AFR-like	ENSG00000115274.14	INO80B	1.93943	0.129758	0.0524486	0.997344	Cells_Cultured_fibroblasts
AFR-like	ENSG00000118007.12	STAG1	-1.93938	-0.0615067	0.0524551	0.997344	Cells_Cultured_fibroblasts
AFR-like	ENSG00000231298.6	LINC00704	-1.93864	-0.0674245	0.0525448	0.997344	Cells_Cultured_fibroblasts
AFR-like	ENSG00000159377.10	PSMB4	-1.93725	-0.139135	0.0527144	0.997344	Cells_Cultured_fibroblasts
AFR-like	ENSG00000204560.9	DHX16	-1.93691	-0.0622774	0.0527561	0.997344	Cells_Cultured_fibroblasts
AFR-like	ENSG00000274828.1	RP11-567M16.6	-1.93674	-0.0194236	0.052777	0.997344	Cells_Cultured_fibroblasts
AFR-like	ENSG00000156172.5	C8orf37	-1.93625	-0.0188169	0.0528375	0.997344	Cells_Cultured_fibroblasts
AFR-like	ENSG00000113140.10	SPARC	-1.93548	-0.386386	0.0529308	0.997344	Cells_Cultured_fibroblasts
AFR-like	ENSG00000181072.11	CHRM2	-1.93501	-0.0437423	0.052989	0.997344	Cells_Cultured_fibroblasts
AFR-like	ENSG00000214776.10	RP11-726G1.1	1.9344	0.018922	0.0530639	0.997344	Cells_Cultured_fibroblasts
AFR-like	ENSG00000174804.3	FZD4	1.93193	0.123387	0.0533688	0.997344	Cells_Cultured_fibroblasts
AFR-like	ENSG00000179218.13	CALR	1.93148	0.331927	0.0534232	0.997344	Cells_Cultured_fibroblasts
AFR-like	ENSG00000174501.14	ANKRD36C	1.9309	0.174761	0.0534959	0.997344	Cells_Cultured_fibroblasts
AFR-like	ENSG00000105700.10	KXD1	-1.93026	-0.0323888	0.0535743	0.997344	Cells_Cultured_fibroblasts
AFR-like	ENSG00000152520.13	PAN3	1.93013	0.066978	0.0535914	0.997344	Cells_Cultured_fibroblasts
AFR-like	ENSG00000204619.7	PPP1R11	1.92928	0.299813	0.053696	0.997344	Cells_Cultured_fibroblasts
AFR-like	ENSG00000240053.8	LY6G5B	-1.92795	-0.0256262	0.0538612	0.997344	Cells_Cultured_fibroblasts
AFR-like	ENSG00000161618.9	ALDH16A1	1.92734	0.0361276	0.0539378	0.997344	Cells_Cultured_fibroblasts
AFR-like	ENSG00000031081.10	ARHGAP31	-1.92636	-0.115389	0.054059	0.997344	Cells_Cultured_fibroblasts
AFR-like	ENSG00000196715.5	VKORC1L1	-1.92623	-0.140469	0.0540756	0.997344	Cells_Cultured_fibroblasts
AFR-like	ENSG00000267939.1	CTD-2325M2.1	1.92552	0.0287126	0.0541649	0.997344	Cells_Cultured_fibroblasts
AFR-like	ENSG00000255587.7	RAB44	-1.92544	-0.0338231	0.0541741	0.997344	Cells_Cultured_fibroblasts
AFR-like	ENSG00000198597.8	ZNF536	1.92534	0.050069	0.0541866	0.997344	Cells_Cultured_fibroblasts
AFR-like	ENSG00000153130.17	SCOC	-1.92461	-0.269377	0.0542783	0.997344	Cells_Cultured_fibroblasts
AFR-like	ENSG00000244274.7	DBNDD2	1.92383	0.0549998	0.0543757	0.997344	Cells_Cultured_fibroblasts
AFR-like	ENSG00000141068.13	KSR1	1.92244	0.0680136	0.0545498	0.997344	Cells_Cultured_fibroblasts
AFR-like	ENSG00000256073.3	URB1-AS1	1.92238	0.0268461	0.0545576	0.997344	Cells_Cultured_fibroblasts
AFR-like	ENSG00000115423.18	DNAH6	-1.92216	-0.021152	0.0545859	0.997344	Cells_Cultured_fibroblasts
AFR-like	ENSG00000160352.15	ZNF714	1.92184	0.10588	0.0546254	0.997344	Cells_Cultured_fibroblasts
AFR-like	ENSG00000132825.6	PPP1R3D	1.9207	0.12882	0.05477	0.997344	Cells_Cultured_fibroblasts
AFR-like	ENSG00000142102.15	PGGHG	-1.92063	-0.0468821	0.0547788	0.997344	Cells_Cultured_fibroblasts
AFR-like	ENSG00000095397.13	WHRN	-1.91778	-0.0152904	0.0551392	0.997344	Cells_Cultured_fibroblasts
AFR-like	ENSG00000242247.10	ARFGAP3	1.91756	0.110078	0.0551673	0.997344	Cells_Cultured_fibroblasts
AFR-like	ENSG00000175538.10	KCNE3	-1.91691	-0.0448011	0.0552494	0.997344	Cells_Cultured_fibroblasts
AFR-like	ENSG00000181007.8	ZFP82	1.91623	0.0776997	0.0553358	0.997344	Cells_Cultured_fibroblasts
AFR-like	ENSG00000138686.9	BBS7	1.91467	0.0788645	0.0555348	0.997344	Cells_Cultured_fibroblasts
AFR-like	ENSG00000136827.11	TOR1A	1.91459	0.132626	0.0555445	0.997344	Cells_Cultured_fibroblasts
AFR-like	ENSG00000050327.14	ARHGEF5	-1.91336	-0.110773	0.055702	0.997344	Cells_Cultured_fibroblasts
AFR-like	ENSG00000095002.13	MSH2	1.91316	0.066208	0.0557274	0.997344	Cells_Cultured_fibroblasts
AFR-like	ENSG00000108561.8	C1QBP	1.91041	0.326956	0.0560808	0.997344	Cells_Cultured_fibroblasts
AFR-like	ENSG00000083544.13	TDRD3	1.91006	0.0664715	0.056126	0.997344	Cells_Cultured_fibroblasts
AFR-like	ENSG00000268362.5	CTD-2017D11.1	-1.90977	-0.0155819	0.0561625	0.997344	Cells_Cultured_fibroblasts
AFR-like	ENSG00000271425.7	NBPF10	1.90594	0.0157533	0.0566586	0.997344	Cells_Cultured_fibroblasts
AFR-like	ENSG00000171492.14	LRRC8D	1.90554	0.397236	0.0567096	0.997344	Cells_Cultured_fibroblasts
AFR-like	ENSG00000121691.4	CAT	1.90507	0.0331047	0.0567704	0.997344	Cells_Cultured_fibroblasts
AFR-like	ENSG00000103248.18	MTHFSD	-1.90436	-0.0662045	0.0568635	0.997344	Cells_Cultured_fibroblasts
AFR-like	ENSG00000233198.3	RNF224	1.9043	0.0407699	0.0568711	0.997344	Cells_Cultured_fibroblasts
AFR-like	ENSG00000127054.20	INTS11	-1.90227	-0.138744	0.0571356	0.997344	Cells_Cultured_fibroblasts
AFR-like	ENSG00000231133.6	HAR1B	-1.89952	-0.17099	0.057496	0.997344	Cells_Cultured_fibroblasts
AFR-like	ENSG00000145882.10	PCYOX1L	-1.89777	-0.0278143	0.0577268	0.997344	Cells_Cultured_fibroblasts
AFR-like	ENSG00000185787.14	MORF4L1	1.89678	0.129225	0.057857	0.997344	Cells_Cultured_fibroblasts
AFR-like	ENSG00000108306.11	FBXL20	-1.89615	-0.0704358	0.0579402	0.997344	Cells_Cultured_fibroblasts
AFR-like	ENSG00000155970.11	MICU3	1.89566	0.0931779	0.0580044	0.997344	Cells_Cultured_fibroblasts
AFR-like	ENSG00000100629.16	CEP128	-1.89545	-0.13051	0.0580332	0.997344	Cells_Cultured_fibroblasts
AFR-like	ENSG00000197405.7	C5AR1	-1.89478	-0.0922624	0.058122	0.997344	Cells_Cultured_fibroblasts
AFR-like	ENSG00000152939.14	MARVELD2	-1.89272	-0.0978466	0.0583957	0.997344	Cells_Cultured_fibroblasts
AFR-like	ENSG00000147439.12	BIN3	-1.89168	-0.0523488	0.0585333	0.997344	Cells_Cultured_fibroblasts
AFR-like	ENSG00000068079.7	IFI35	-1.89151	-0.0526436	0.0585567	0.997344	Cells_Cultured_fibroblasts
AFR-like	ENSG00000238107.1	RP11-495P10.5	-1.89105	-2.47059	0.0586179	0.997344	Cells_Cultured_fibroblasts
AFR-like	ENSG00000138071.13	ACTR2	-1.88861	-0.139796	0.0589445	0.997344	Cells_Cultured_fibroblasts
AFR-like	ENSG00000197785.13	ATAD3A	1.88783	0.199392	0.0590492	0.997344	Cells_Cultured_fibroblasts
AFR-like	ENSG00000164897.12	TMUB1	1.88773	0.176652	0.0590619	0.997344	Cells_Cultured_fibroblasts
AFR-like	ENSG00000113712.17	CSNK1A1	-1.88705	-0.192373	0.0591534	0.997344	Cells_Cultured_fibroblasts
AFR-like	ENSG00000169570.9	DTWD2	1.88587	0.0780044	0.0593121	0.997344	Cells_Cultured_fibroblasts
AFR-like	ENSG00000168824.14	NSG1	-1.88582	-0.0316834	0.0593198	0.997344	Cells_Cultured_fibroblasts
AFR-like	ENSG00000163281.11	GNPDA2	-1.8853	-0.0340794	0.0593892	0.997344	Cells_Cultured_fibroblasts
AFR-like	ENSG00000164548.10	TRA2A	1.88503	0.1263	0.0594259	0.997344	Cells_Cultured_fibroblasts
AFR-like	ENSG00000171634.16	BPTF	-1.88502	-0.179356	0.0594271	0.997344	Cells_Cultured_fibroblasts
AFR-like	ENSG00000124249.6	KCNK15	-1.88395	-0.0512487	0.059572	0.997344	Cells_Cultured_fibroblasts
AFR-like	ENSG00000176894.9	PXMP2	-1.88296	-0.110247	0.0597064	0.997344	Cells_Cultured_fibroblasts
AFR-like	ENSG00000134987.11	WDR36	1.88275	0.105655	0.0597337	0.997344	Cells_Cultured_fibroblasts
AFR-like	ENSG00000237441.9	RGL2	-1.88245	-0.0864442	0.059775	0.997344	Cells_Cultured_fibroblasts
AFR-like	ENSG00000053900.10	ANAPC4	-1.8821	-0.0427236	0.0598227	0.997344	Cells_Cultured_fibroblasts
AFR-like	ENSG00000104969.9	SGTA	-1.87902	-0.289121	0.0602416	0.997344	Cells_Cultured_fibroblasts
AFR-like	ENSG00000253214.1	RP11-1149M10.2	-1.87833	-0.0326188	0.0603366	0.997344	Cells_Cultured_fibroblasts
AFR-like	ENSG00000145107.15	TM4SF19	1.87724	0.187672	0.0604856	0.997344	Cells_Cultured_fibroblasts
AFR-like	ENSG00000164164.15	OTUD4	-1.87542	-0.284623	0.0607346	0.997344	Cells_Cultured_fibroblasts
AFR-like	ENSG00000170092.14	SPDYE5	1.87536	0.0370286	0.0607431	0.997344	Cells_Cultured_fibroblasts
AFR-like	ENSG00000105750.14	ZNF85	-1.87464	-0.0582048	0.0608424	0.997344	Cells_Cultured_fibroblasts
AFR-like	ENSG00000115507.9	OTX1	-1.87406	-0.0431027	0.0609223	0.997344	Cells_Cultured_fibroblasts
AFR-like	ENSG00000198369.9	SPRED2	-1.87385	-0.235953	0.0609507	0.997344	Cells_Cultured_fibroblasts
AFR-like	ENSG00000188092.14	GPR89B	1.8734	0.0454075	0.0610127	0.997344	Cells_Cultured_fibroblasts
AFR-like	ENSG00000203760.8	CENPW	1.87325	0.328423	0.0610336	0.997344	Cells_Cultured_fibroblasts
AFR-like	ENSG00000161204.11	ABCF3	-1.872	-0.0538637	0.0612073	0.997344	Cells_Cultured_fibroblasts
AFR-like	ENSG00000125637.15	PSD4	-1.87194	-0.0506963	0.0612152	0.997344	Cells_Cultured_fibroblasts
AFR-like	ENSG00000039139.9	DNAH5	1.87171	0.0213628	0.0612462	0.997344	Cells_Cultured_fibroblasts
AFR-like	ENSG00000187758.7	ADH1A	1.86998	0.0405706	0.0614862	0.997344	Cells_Cultured_fibroblasts
AFR-like	ENSG00000275963.1	RP11-180M15.6	1.86761	0.179715	0.0618171	0.997344	Cells_Cultured_fibroblasts
AFR-like	ENSG00000111670.14	GNPTAB	1.86483	0.0480886	0.0622054	0.997344	Cells_Cultured_fibroblasts
AFR-like	ENSG00000124641.15	MED20	1.8629	0.0658951	0.0624758	0.997344	Cells_Cultured_fibroblasts
AFR-like	ENSG00000138606.19	SHF	-1.86168	-0.182711	0.0626481	0.997344	Cells_Cultured_fibroblasts
AFR-like	ENSG00000118257.16	NRP2	1.86165	0.0599778	0.0626531	0.997344	Cells_Cultured_fibroblasts
AFR-like	ENSG00000164078.12	MST1R	1.86156	0.0339591	0.0626648	0.997344	Cells_Cultured_fibroblasts
AFR-like	ENSG00000131467.10	PSME3	-1.85764	-0.557751	0.0632204	0.997344	Cells_Cultured_fibroblasts
AFR-like	ENSG00000023902.13	PLEKHO1	1.85704	0.0503114	0.0633057	0.997344	Cells_Cultured_fibroblasts
AFR-like	ENSG00000123352.17	SPATS2	1.8567	0.122804	0.063354	0.997344	Cells_Cultured_fibroblasts
AFR-like	ENSG00000278238.1	RP11-245D16.4	1.85608	0.139971	0.0634426	0.997344	Cells_Cultured_fibroblasts
AFR-like	ENSG00000181381.13	DDX60L	-1.85574	-0.0302308	0.063491	0.997344	Cells_Cultured_fibroblasts
AFR-like	ENSG00000233559.1	LINC00513	1.85501	0.0470578	0.0635945	0.997344	Cells_Cultured_fibroblasts
AFR-like	ENSG00000215251.3	FASTKD5	-1.85414	-0.10267	0.063719	0.997344	Cells_Cultured_fibroblasts
AFR-like	ENSG00000135631.16	RAB11FIP5	1.85251	0.224868	0.0639526	0.997344	Cells_Cultured_fibroblasts
AFR-like	ENSG00000156486.7	KCNS2	1.85199	0.07852	0.0640273	0.997344	Cells_Cultured_fibroblasts
AFR-like	ENSG00000182473.21	EXOC7	-1.85152	-0.087829	0.0640945	0.997344	Cells_Cultured_fibroblasts
AFR-like	ENSG00000015676.17	NUDCD3	-1.84815	-0.0798953	0.0645813	0.997344	Cells_Cultured_fibroblasts
AFR-like	ENSG00000175387.15	SMAD2	1.84773	0.0241905	0.0646415	0.997344	Cells_Cultured_fibroblasts
AFR-like	ENSG00000259820.1	AC083843.1	-1.84713	-0.0779231	0.0647276	0.997344	Cells_Cultured_fibroblasts
AFR-like	ENSG00000184995.7	IFNE	1.84536	0.126521	0.0649845	0.997344	Cells_Cultured_fibroblasts
AFR-like	ENSG00000162645.12	GBP2	1.84486	0.320823	0.0650576	0.997344	Cells_Cultured_fibroblasts
AFR-like	ENSG00000105642.15	KCNN1	-1.84475	-0.0645804	0.0650732	0.997344	Cells_Cultured_fibroblasts
AFR-like	ENSG00000196993.8	NPIPB9	1.84443	0.0453938	0.0651199	0.997344	Cells_Cultured_fibroblasts
AFR-like	ENSG00000170100.13	ZNF778	-1.84438	-0.0360043	0.0651281	0.997344	Cells_Cultured_fibroblasts
AFR-like	ENSG00000095380.10	NANS	-1.84149	-0.039633	0.0655502	0.997344	Cells_Cultured_fibroblasts
AFR-like	ENSG00000175198.15	PCCA	-1.84101	-0.101995	0.0656197	0.997344	Cells_Cultured_fibroblasts
AFR-like	ENSG00000273142.1	RP11-458F8.4	-1.84079	-0.02726	0.0656524	0.997344	Cells_Cultured_fibroblasts
AFR-like	ENSG00000104835.14	SARS2	1.84019	0.0923875	0.0657406	0.997344	Cells_Cultured_fibroblasts
AFR-like	ENSG00000081148.11	IMPG2	-1.83955	-0.110751	0.0658338	0.997344	Cells_Cultured_fibroblasts
AFR-like	ENSG00000138669.9	PRKG2	1.83787	0.0669358	0.0660818	0.997344	Cells_Cultured_fibroblasts
AFR-like	ENSG00000110427.14	KIAA1549L	-1.83616	-0.0336258	0.066334	0.997344	Cells_Cultured_fibroblasts
AFR-like	ENSG00000120156.20	TEK	1.83614	0.0431999	0.0663368	0.997344	Cells_Cultured_fibroblasts
AFR-like	ENSG00000103168.16	TAF1C	-1.83544	-0.0324072	0.066441	0.997344	Cells_Cultured_fibroblasts
AFR-like	ENSG00000204531.17	POU5F1	1.83494	0.026956	0.0665138	0.997344	Cells_Cultured_fibroblasts
AFR-like	ENSG00000169359.13	SLC33A1	1.8349	0.105314	0.0665212	0.997344	Cells_Cultured_fibroblasts
AFR-like	ENSG00000257534.1	RP11-834C11.10	1.83465	0.0337967	0.066558	0.997344	Cells_Cultured_fibroblasts
AFR-like	ENSG00000180777.13	ANKRD30B	1.83348	0.0374527	0.0667313	0.997344	Cells_Cultured_fibroblasts
AFR-like	ENSG00000063660.8	GPC1	1.83284	0.0550867	0.0668262	0.997344	Cells_Cultured_fibroblasts
AFR-like	ENSG00000272316.1	XXbac-BPGBPG55C20.2	1.832	0.0493411	0.0669518	0.997344	Cells_Cultured_fibroblasts
AFR-like	ENSG00000075336.11	TIMM21	-1.8319	-0.138081	0.0669666	0.997344	Cells_Cultured_fibroblasts
AFR-like	ENSG00000125870.10	SNRPB2	1.83185	0.398127	0.0669731	0.997344	Cells_Cultured_fibroblasts
AFR-like	ENSG00000272902.2	TBC1D8-AS1	1.83183	0.0579995	0.0669763	0.997344	Cells_Cultured_fibroblasts
AFR-like	ENSG00000181315.10	ZNF322	-1.83036	-0.0212647	0.0671966	0.997344	Cells_Cultured_fibroblasts
AFR-like	ENSG00000123737.12	EXOSC9	-1.82938	-0.275357	0.0673433	0.997344	Cells_Cultured_fibroblasts
AFR-like	ENSG00000103978.15	TMEM87A	-1.82855	-0.0847855	0.0674673	0.997344	Cells_Cultured_fibroblasts
AFR-like	ENSG00000198569.9	SLC34A3	1.8278	0.0470653	0.0675803	0.997344	Cells_Cultured_fibroblasts
AFR-like	ENSG00000177432.6	NAP1L5	-1.8261	-0.0560069	0.0678355	0.997344	Cells_Cultured_fibroblasts
AFR-like	ENSG00000091592.15	NLRP1	-1.82515	-0.0489056	0.0679791	0.997344	Cells_Cultured_fibroblasts
AFR-like	ENSG00000145050.15	MANF	-1.82394	-0.192088	0.068161	0.997344	Cells_Cultured_fibroblasts
AFR-like	ENSG00000272505.1	RP11-981G7.6	-1.82347	-0.103194	0.0682317	0.997344	Cells_Cultured_fibroblasts
AFR-like	ENSG00000123454.10	DBH	-1.82252	-0.0748227	0.0683755	0.997344	Cells_Cultured_fibroblasts
AFR-like	ENSG00000057608.16	GDI2	1.82096	0.125385	0.0686132	0.997344	Cells_Cultured_fibroblasts
AFR-like	ENSG00000134910.12	STT3A	-1.82075	-0.104661	0.0686452	0.997344	Cells_Cultured_fibroblasts
AFR-like	ENSG00000263105.1	RP11-95P2.3	1.82065	0.0201436	0.0686594	0.997344	Cells_Cultured_fibroblasts
AFR-like	ENSG00000170509.11	HSD17B13	-1.8183	-0.035066	0.0690188	0.997344	Cells_Cultured_fibroblasts
AFR-like	ENSG00000213380.14	COG8	-1.818	-0.142172	0.0690644	0.997344	Cells_Cultured_fibroblasts
AFR-like	ENSG00000020256.19	ZFP64	-1.81767	-0.0386491	0.0691152	0.997344	Cells_Cultured_fibroblasts
AFR-like	ENSG00000163812.13	ZDHHC3	1.81708	0.362744	0.0692052	0.997344	Cells_Cultured_fibroblasts
AFR-like	ENSG00000088826.17	SMOX	1.81563	0.0358802	0.069427	0.997344	Cells_Cultured_fibroblasts
AFR-like	ENSG00000244038.9	DDOST	-1.81525	-0.201353	0.0694862	0.997344	Cells_Cultured_fibroblasts
AFR-like	ENSG00000159873.9	CCDC117	-1.81516	-0.178905	0.0694998	0.997344	Cells_Cultured_fibroblasts
AFR-like	ENSG00000143786.7	CNIH3	-1.81449	-0.122364	0.0696026	0.997344	Cells_Cultured_fibroblasts
AFR-like	ENSG00000115761.15	NOL10	1.81408	0.224328	0.0696661	0.997344	Cells_Cultured_fibroblasts
AFR-like	ENSG00000104290.10	FZD3	-1.81362	-0.0433397	0.069736	0.997344	Cells_Cultured_fibroblasts
AFR-like	ENSG00000188707.5	ZBED6CL	1.81299	0.0889623	0.0698327	0.997344	Cells_Cultured_fibroblasts
AFR-like	ENSG00000274211.4	SOCS7	1.8125	0.189183	0.0699091	0.997344	Cells_Cultured_fibroblasts
AFR-like	ENSG00000087338.4	GMCL1	-1.81135	-0.066639	0.0700874	0.997344	Cells_Cultured_fibroblasts
AFR-like	ENSG00000129636.12	ITFG1	1.81126	0.184193	0.0701004	0.997344	Cells_Cultured_fibroblasts
AFR-like	ENSG00000050426.15	LETMD1	1.81097	0.118581	0.0701459	0.997344	Cells_Cultured_fibroblasts
AFR-like	ENSG00000143252.14	SDHC	-1.81087	-0.112885	0.0701606	0.997344	Cells_Cultured_fibroblasts
AFR-like	ENSG00000128699.13	ORMDL1	1.81075	0.0690443	0.0701801	0.997344	Cells_Cultured_fibroblasts
AFR-like	ENSG00000160075.11	SSU72	-1.80923	-0.0690332	0.0704147	0.997344	Cells_Cultured_fibroblasts
AFR-like	ENSG00000173218.14	VANGL1	1.80875	0.136404	0.0704898	0.997344	Cells_Cultured_fibroblasts
AFR-like	ENSG00000149968.11	MMP3	1.80794	0.139072	0.0706161	0.997344	Cells_Cultured_fibroblasts
AFR-like	ENSG00000166347.18	CYB5A	-1.80729	-0.0586059	0.0707175	0.997344	Cells_Cultured_fibroblasts
AFR-like	ENSG00000146054.17	TRIM7	1.80659	0.0368697	0.0708258	0.997344	Cells_Cultured_fibroblasts
AFR-like	ENSG00000181195.10	PENK	1.80659	0.035987	0.0708263	0.997344	Cells_Cultured_fibroblasts
AFR-like	ENSG00000118263.14	KLF7	-1.80507	-0.113439	0.0710634	0.997344	Cells_Cultured_fibroblasts
AFR-like	ENSG00000129933.20	MAU2	-1.80437	-0.106254	0.0711734	0.997344	Cells_Cultured_fibroblasts
AFR-like	ENSG00000196352.14	CD55	-1.80304	-0.109763	0.0713814	0.997344	Cells_Cultured_fibroblasts
AFR-like	ENSG00000162623.15	TYW3	-1.80302	-0.0428425	0.0713857	0.997344	Cells_Cultured_fibroblasts
AFR-like	ENSG00000162419.12	GMEB1	1.80252	0.130745	0.0714639	0.997344	Cells_Cultured_fibroblasts
AFR-like	ENSG00000103449.11	SALL1	1.80191	0.0216395	0.0715602	0.997344	Cells_Cultured_fibroblasts
AFR-like	ENSG00000125945.14	ZNF436	1.80184	0.535954	0.0715702	0.997344	Cells_Cultured_fibroblasts
AFR-like	ENSG00000129038.15	LOXL1	1.80175	0.029914	0.0715844	0.997344	Cells_Cultured_fibroblasts
AFR-like	ENSG00000171045.14	TSNARE1	1.80077	0.131811	0.0717394	0.997344	Cells_Cultured_fibroblasts
AFR-like	ENSG00000146833.15	TRIM4	-1.79908	-0.0258984	0.0720056	0.997344	Cells_Cultured_fibroblasts
AFR-like	ENSG00000162620.15	LRRIQ3	1.79858	0.0147568	0.0720844	0.997344	Cells_Cultured_fibroblasts
AFR-like	ENSG00000113758.13	DBN1	-1.79576	-0.0308666	0.0725323	0.997344	Cells_Cultured_fibroblasts
AFR-like	ENSG00000176624.10	MEX3C	1.7949	0.090436	0.0726702	0.997344	Cells_Cultured_fibroblasts
AFR-like	ENSG00000112276.13	BVES	1.79474	0.0597476	0.0726954	0.997344	Cells_Cultured_fibroblasts
AFR-like	ENSG00000214290.8	COLCA2	1.79307	0.053584	0.0729623	0.997344	Cells_Cultured_fibroblasts
AFR-like	ENSG00000081386.12	ZNF510	-1.79298	-0.459634	0.0729756	0.997344	Cells_Cultured_fibroblasts
AFR-like	ENSG00000167157.10	PRRX2	1.79281	0.155049	0.0730038	0.997344	Cells_Cultured_fibroblasts
AFR-like	ENSG00000173890.16	GPR160	1.79247	0.0630797	0.0730576	0.997344	Cells_Cultured_fibroblasts
AFR-like	ENSG00000157837.15	SPPL3	-1.79062	-0.0816836	0.073355	0.997344	Cells_Cultured_fibroblasts
AFR-like	ENSG00000111707.11	SUDS3	1.79	0.0813546	0.0734545	0.997344	Cells_Cultured_fibroblasts
AFR-like	ENSG00000187815.9	ZFP69	-1.78904	-0.0371546	0.0736082	0.997344	Cells_Cultured_fibroblasts
AFR-like	ENSG00000005059.15	MCUB	-1.78892	-0.144659	0.073627	0.997344	Cells_Cultured_fibroblasts
AFR-like	ENSG00000145348.16	TBCK	1.78886	0.113756	0.0736378	0.997344	Cells_Cultured_fibroblasts
AFR-like	ENSG00000179163.11	FUCA1	1.7888	0.0371552	0.0736465	0.997344	Cells_Cultured_fibroblasts
AFR-like	ENSG00000230010.1	RP4-568F9.6	1.78864	0.0798413	0.0736734	0.997344	Cells_Cultured_fibroblasts
AFR-like	ENSG00000273972.1	CTD-2306A12.1	-1.78846	-0.022622	0.0737013	0.997344	Cells_Cultured_fibroblasts
AFR-like	ENSG00000245975.2	RP11-30K9.6	-1.78799	-0.172605	0.0737773	0.997344	Cells_Cultured_fibroblasts
AFR-like	ENSG00000164904.17	ALDH7A1	1.78601	0.0260946	0.0740984	0.997344	Cells_Cultured_fibroblasts
AFR-like	ENSG00000151689.12	INPP1	1.78389	0.140585	0.0744413	0.997344	Cells_Cultured_fibroblasts
AFR-like	ENSG00000103522.15	IL21R	1.78389	0.0662655	0.0744414	0.997344	Cells_Cultured_fibroblasts
AFR-like	ENSG00000121440.14	PDZRN3	1.78336	0.109442	0.0745274	0.997344	Cells_Cultured_fibroblasts
AFR-like	ENSG00000101463.5	SYNDIG1	-1.783	-0.12531	0.0745862	0.997344	Cells_Cultured_fibroblasts
AFR-like	ENSG00000198130.15	HIBCH	-1.78252	-0.03021	0.0746638	0.997344	Cells_Cultured_fibroblasts
AFR-like	ENSG00000185339.8	TCN2	-1.78221	-0.0476674	0.0747149	0.997344	Cells_Cultured_fibroblasts
AFR-like	ENSG00000103707.9	MTFMT	1.7821	0.0630161	0.0747325	0.997344	Cells_Cultured_fibroblasts
AFR-like	ENSG00000110318.13	CEP126	-1.78043	-0.0550072	0.0750055	0.997344	Cells_Cultured_fibroblasts
AFR-like	ENSG00000188313.12	PLSCR1	-1.78005	-0.0409778	0.0750673	0.997344	Cells_Cultured_fibroblasts
AFR-like	ENSG00000168062.9	BATF2	1.77926	0.0721933	0.0751979	0.997344	Cells_Cultured_fibroblasts
AFR-like	ENSG00000112964.13	GHR	1.77873	0.0565448	0.0752838	0.997344	Cells_Cultured_fibroblasts
AFR-like	ENSG00000142599.17	RERE	1.77719	0.0749647	0.0755363	0.997344	Cells_Cultured_fibroblasts
AFR-like	ENSG00000136381.12	IREB2	1.77705	0.132182	0.0755601	0.997344	Cells_Cultured_fibroblasts
AFR-like	ENSG00000169592.14	INO80E	1.77667	0.121465	0.0756224	0.997344	Cells_Cultured_fibroblasts
AFR-like	ENSG00000176153.11	GPX2	-1.77658	-0.0406586	0.0756374	0.997344	Cells_Cultured_fibroblasts
AFR-like	ENSG00000103245.13	NARFL	1.77524	0.104096	0.0758588	0.997344	Cells_Cultured_fibroblasts
AFR-like	ENSG00000101004.14	NINL	-1.77451	-0.121191	0.0759787	0.997344	Cells_Cultured_fibroblasts
AFR-like	ENSG00000130592.15	LSP1	1.77357	0.0558218	0.0761347	0.997344	Cells_Cultured_fibroblasts
AFR-like	ENSG00000112769.18	LAMA4	1.77308	0.0845313	0.0762154	0.997344	Cells_Cultured_fibroblasts
AFR-like	ENSG00000100079.6	LGALS2	-1.77279	-0.0405942	0.0762633	0.997344	Cells_Cultured_fibroblasts
AFR-like	ENSG00000274641.1	HIST1H2BO	-1.77264	-0.105081	0.0762879	0.997344	Cells_Cultured_fibroblasts
AFR-like	ENSG00000204291.10	COL15A1	-1.7726	-0.0198967	0.0762954	0.997344	Cells_Cultured_fibroblasts
AFR-like	ENSG00000115525.17	ST3GAL5	1.77074	0.104381	0.0766035	0.997344	Cells_Cultured_fibroblasts
AFR-like	ENSG00000104219.12	ZDHHC2	-1.77006	-0.0598152	0.0767171	0.997344	Cells_Cultured_fibroblasts
AFR-like	ENSG00000224959.1	AC017002.2	-1.76903	-0.0690775	0.0768886	0.997344	Cells_Cultured_fibroblasts
AFR-like	ENSG00000029725.16	RABEP1	1.76836	0.0758955	0.0770011	0.997344	Cells_Cultured_fibroblasts
AFR-like	ENSG00000157379.13	DHRS1	-1.76633	-0.0196559	0.0773412	0.997344	Cells_Cultured_fibroblasts
AFR-like	ENSG00000142156.14	COL6A1	1.76505	0.154458	0.0775559	0.997344	Cells_Cultured_fibroblasts
AFR-like	ENSG00000071462.11	WBSCR22	1.76421	0.150401	0.0776963	0.997344	Cells_Cultured_fibroblasts
AFR-like	ENSG00000179409.10	GEMIN4	-1.764	-0.199617	0.0777323	0.997344	Cells_Cultured_fibroblasts
AFR-like	ENSG00000134830.5	C5AR2	-1.76373	-0.0466331	0.0777771	0.997344	Cells_Cultured_fibroblasts
AFR-like	ENSG00000073331.17	ALPK1	-1.76319	-0.0890289	0.0778685	0.997344	Cells_Cultured_fibroblasts
AFR-like	ENSG00000106004.4	HOXA5	1.76311	0.0445567	0.0778816	0.997344	Cells_Cultured_fibroblasts
AFR-like	ENSG00000161921.14	CXCL16	1.76262	0.025944	0.0779654	0.997344	Cells_Cultured_fibroblasts
AFR-like	ENSG00000196754.10	S100A2	1.76249	0.283346	0.077986	0.997344	Cells_Cultured_fibroblasts
AFR-like	ENSG00000100599.15	RIN3	-1.76225	-0.0243693	0.0780271	0.997344	Cells_Cultured_fibroblasts
AFR-like	ENSG00000080815.18	PSEN1	1.76132	0.139302	0.0781848	0.997344	Cells_Cultured_fibroblasts
AFR-like	ENSG00000108107.14	RPL28	1.76004	0.277173	0.0784013	0.997344	Cells_Cultured_fibroblasts
AFR-like	ENSG00000110013.12	SIAE	1.75983	0.26574	0.0784373	0.997344	Cells_Cultured_fibroblasts
AFR-like	ENSG00000101542.9	CDH20	1.75975	0.120905	0.0784507	0.997344	Cells_Cultured_fibroblasts
AFR-like	ENSG00000242485.5	MRPL20	-1.75955	-0.077563	0.0784834	0.997344	Cells_Cultured_fibroblasts
AFR-like	ENSG00000130717.12	UCK1	-1.75753	-0.0782801	0.0788267	0.997344	Cells_Cultured_fibroblasts
AFR-like	ENSG00000162923.14	WDR26	-1.75687	-0.255509	0.0789401	0.997344	Cells_Cultured_fibroblasts
AFR-like	ENSG00000089597.16	GANAB	-1.75622	-0.143505	0.0790513	0.997344	Cells_Cultured_fibroblasts
AFR-like	ENSG00000259577.1	CERNA1	-1.75406	-0.0304918	0.0794195	0.997344	Cells_Cultured_fibroblasts
AFR-like	ENSG00000115808.11	STRN	-1.75339	-0.193698	0.0795348	0.997344	Cells_Cultured_fibroblasts
AFR-like	ENSG00000136573.12	BLK	-1.75232	-0.0238384	0.0797183	0.997344	Cells_Cultured_fibroblasts
AFR-like	ENSG00000075240.16	GRAMD4	-1.75212	-0.108773	0.0797533	0.997344	Cells_Cultured_fibroblasts
AFR-like	ENSG00000135956.8	TMEM127	1.75091	0.147635	0.0799617	0.997344	Cells_Cultured_fibroblasts
AFR-like	ENSG00000078177.13	N4BP2	1.74931	0.0500784	0.0802379	0.997344	Cells_Cultured_fibroblasts
AFR-like	ENSG00000176125.4	UFSP1	1.7491	0.105771	0.0802733	0.997344	Cells_Cultured_fibroblasts
AFR-like	ENSG00000151576.10	QTRT2	1.74876	0.122031	0.0803321	0.997344	Cells_Cultured_fibroblasts
AFR-like	ENSG00000178449.8	COX14	1.74872	0.0859824	0.0803388	0.997344	Cells_Cultured_fibroblasts
AFR-like	ENSG00000145358.6	DDIT4L	-1.74799	-0.0451888	0.0804664	0.997344	Cells_Cultured_fibroblasts
AFR-like	ENSG00000239264.8	TXNDC5	-1.74646	-0.064872	0.0807317	0.997344	Cells_Cultured_fibroblasts
AFR-like	ENSG00000186862.17	PDZD7	-1.74609	-0.117031	0.0807946	0.997344	Cells_Cultured_fibroblasts
AFR-like	ENSG00000196611.4	MMP1	1.74592	0.0180543	0.0808256	0.997344	Cells_Cultured_fibroblasts
AFR-like	ENSG00000139323.13	POC1B	1.74591	0.0760925	0.0808269	0.997344	Cells_Cultured_fibroblasts
AFR-like	ENSG00000157693.14	TMEM268	-1.74545	-0.220142	0.0809069	0.997344	Cells_Cultured_fibroblasts
AFR-like	ENSG00000121716.20	PILRB	1.74519	0.0280245	0.0809511	0.997344	Cells_Cultured_fibroblasts
AFR-like	ENSG00000223802.7	CERS1	-1.74515	-0.284667	0.0809591	0.997344	Cells_Cultured_fibroblasts
AFR-like	ENSG00000180530.10	NRIP1	-1.74459	-0.210603	0.0810559	0.997344	Cells_Cultured_fibroblasts
AFR-like	ENSG00000101230.5	ISM1	1.74437	0.0730639	0.0810949	0.997344	Cells_Cultured_fibroblasts
AFR-like	ENSG00000110852.4	CLEC2B	1.74385	0.0566103	0.0811848	0.997344	Cells_Cultured_fibroblasts
AFR-like	ENSG00000132517.14	SLC52A1	-1.74351	-0.106884	0.0812439	0.997344	Cells_Cultured_fibroblasts
AFR-like	ENSG00000124587.13	PEX6	1.74308	0.0110494	0.0813196	0.997344	Cells_Cultured_fibroblasts
AFR-like	ENSG00000123096.11	SSPN	-1.74221	-0.0395561	0.0814724	0.997344	Cells_Cultured_fibroblasts
AFR-like	ENSG00000160094.14	ZNF362	-1.7421	-0.20713	0.0814905	0.997344	Cells_Cultured_fibroblasts
AFR-like	ENSG00000120875.8	DUSP4	-1.7411	-0.0174793	0.0816658	0.997344	Cells_Cultured_fibroblasts
AFR-like	ENSG00000130309.10	COLGALT1	1.74081	0.0760545	0.0817173	0.997344	Cells_Cultured_fibroblasts
AFR-like	ENSG00000069966.18	GNB5	-1.7403	-0.0927011	0.0818069	0.997344	Cells_Cultured_fibroblasts
AFR-like	ENSG00000146648.17	EGFR	1.73982	0.105567	0.0818915	0.997344	Cells_Cultured_fibroblasts
AFR-like	ENSG00000148572.15	NRBF2	-1.73964	-0.0789903	0.0819216	0.997344	Cells_Cultured_fibroblasts
AFR-like	ENSG00000144214.9	LYG1	1.73906	0.025614	0.0820236	0.997344	Cells_Cultured_fibroblasts
AFR-like	ENSG00000273472.1	RP11-102N12.3	1.73898	0.136983	0.0820375	0.997344	Cells_Cultured_fibroblasts
AFR-like	ENSG00000163297.16	ANTXR2	1.73794	0.0411598	0.0822207	0.997344	Cells_Cultured_fibroblasts
AFR-like	ENSG00000086102.18	NFX1	1.73765	0.0825206	0.0822719	0.997344	Cells_Cultured_fibroblasts
AFR-like	ENSG00000181220.15	ZNF746	-1.73715	-0.210171	0.0823615	0.997344	Cells_Cultured_fibroblasts
AFR-like	ENSG00000139304.12	PTPRQ	1.73675	0.0499722	0.0824319	0.997344	Cells_Cultured_fibroblasts
AFR-like	ENSG00000109163.6	GNRHR	-1.73666	-0.0247178	0.0824473	0.997344	Cells_Cultured_fibroblasts
AFR-like	ENSG00000204070.9	SYS1	-1.73634	-0.0680096	0.0825045	0.997344	Cells_Cultured_fibroblasts
AFR-like	ENSG00000116353.15	MECR	-1.73628	-0.0373998	0.0825141	0.997344	Cells_Cultured_fibroblasts
AFR-like	ENSG00000002745.12	WNT16	-1.73598	-0.054118	0.0825666	0.997344	Cells_Cultured_fibroblasts
AFR-like	ENSG00000214706.10	IFRD2	1.73561	0.40476	0.0826329	0.997344	Cells_Cultured_fibroblasts
AFR-like	ENSG00000060656.19	PTPRU	1.73459	0.0453243	0.082813	0.997344	Cells_Cultured_fibroblasts
AFR-like	ENSG00000159433.11	STARD9	-1.73451	-0.110451	0.0828275	0.997344	Cells_Cultured_fibroblasts
AFR-like	ENSG00000076864.19	RAP1GAP	1.73337	0.0351608	0.0830298	0.997344	Cells_Cultured_fibroblasts
AFR-like	ENSG00000085514.15	PILRA	1.7307	0.0184589	0.0835057	0.997344	Cells_Cultured_fibroblasts
AFR-like	ENSG00000071127.16	WDR1	-1.72978	-0.107151	0.0836692	0.997344	Cells_Cultured_fibroblasts
AFR-like	ENSG00000180543.4	TSPYL5	-1.7296	-0.0313948	0.0837013	0.997344	Cells_Cultured_fibroblasts
AFR-like	ENSG00000136274.8	NACAD	-1.72956	-0.0584759	0.0837094	0.997344	Cells_Cultured_fibroblasts
AFR-like	ENSG00000121898.12	CPXM2	1.727	0.0132046	0.0841672	0.997344	Cells_Cultured_fibroblasts
AFR-like	ENSG00000180834.7	MAP6D1	-1.72637	-0.0322606	0.0842811	0.997344	Cells_Cultured_fibroblasts
AFR-like	ENSG00000276509.1	CH17-353B19.1	1.72565	0.0161608	0.0844106	0.997344	Cells_Cultured_fibroblasts
AFR-like	ENSG00000096968.13	JAK2	1.72382	0.0556743	0.084741	0.997344	Cells_Cultured_fibroblasts
AFR-like	ENSG00000113441.15	LNPEP	1.72297	0.0783707	0.0848936	0.997344	Cells_Cultured_fibroblasts
AFR-like	ENSG00000205078.5	SYCE1L	1.7224	0.0264457	0.0849974	0.997344	Cells_Cultured_fibroblasts
AFR-like	ENSG00000021355.12	SERPINB1	1.71959	0.032817	0.0855067	0.997344	Cells_Cultured_fibroblasts
AFR-like	ENSG00000232931.5	LINC00342	1.71908	0.162466	0.0855998	0.997344	Cells_Cultured_fibroblasts
AFR-like	ENSG00000130544.11	ZNF557	1.71839	0.0746174	0.0857248	0.997344	Cells_Cultured_fibroblasts
AFR-like	ENSG00000106034.17	CPED1	-1.71795	-0.0248077	0.0858059	0.997344	Cells_Cultured_fibroblasts
AFR-like	ENSG00000105948.13	TTC26	1.71776	0.101988	0.0858401	0.997344	Cells_Cultured_fibroblasts
AFR-like	ENSG00000096384.19	HSP90AB1	-1.71736	-0.352649	0.0859143	0.997344	Cells_Cultured_fibroblasts
AFR-like	ENSG00000132522.15	GPS2	1.71691	0.253049	0.0859958	0.997344	Cells_Cultured_fibroblasts
AFR-like	ENSG00000242221.8	PSG2	1.71599	0.0242726	0.0861637	0.997344	Cells_Cultured_fibroblasts
AFR-like	ENSG00000224167.1	RP3-522D1.1	1.71571	0.0442415	0.0862158	0.997344	Cells_Cultured_fibroblasts
AFR-like	ENSG00000248746.5	ACTN3	-1.71495	-0.0314522	0.0863546	0.997344	Cells_Cultured_fibroblasts
AFR-like	ENSG00000226029.1	LINC01772	-1.7147	-0.0903223	0.0864009	0.997344	Cells_Cultured_fibroblasts
AFR-like	ENSG00000180376.16	CCDC66	-1.71376	-0.0389661	0.0865728	0.997344	Cells_Cultured_fibroblasts
AFR-like	ENSG00000144401.14	METTL21A	-1.71251	-0.0226165	0.086803	0.997344	Cells_Cultured_fibroblasts
AFR-like	ENSG00000145349.16	CAMK2D	-1.71233	-0.115579	0.0868366	0.997344	Cells_Cultured_fibroblasts
AFR-like	ENSG00000140285.9	FGF7	1.70933	0.078801	0.0873897	0.997344	Cells_Cultured_fibroblasts
AFR-like	ENSG00000068784.12	SRBD1	1.70864	0.04112	0.0875171	0.997344	Cells_Cultured_fibroblasts
AFR-like	ENSG00000271584.2	RP11-89C3.4	1.70772	0.030868	0.0876889	0.997344	Cells_Cultured_fibroblasts
AFR-like	ENSG00000204362.6	RP11-380J14.1	1.70756	0.0421396	0.0877177	0.997344	Cells_Cultured_fibroblasts
AFR-like	ENSG00000144410.4	CPO	1.704	0.0771697	0.0883811	0.997344	Cells_Cultured_fibroblasts
AFR-like	ENSG00000172969.7	FRG2C	1.70262	0.220158	0.0886397	0.997344	Cells_Cultured_fibroblasts
AFR-like	ENSG00000132763.14	MMACHC	-1.70182	-0.0613368	0.0887899	0.997344	Cells_Cultured_fibroblasts
AFR-like	ENSG00000188157.14	AGRN	-1.69941	-0.0284113	0.0892414	0.997344	Cells_Cultured_fibroblasts
AFR-like	ENSG00000164219.9	PGGT1B	1.69904	0.0558003	0.0893119	0.997344	Cells_Cultured_fibroblasts
AFR-like	ENSG00000082126.17	MPP4	1.69901	0.0565892	0.0893168	0.997344	Cells_Cultured_fibroblasts
AFR-like	ENSG00000131373.14	HACL1	-1.69895	-0.090145	0.0893281	0.997344	Cells_Cultured_fibroblasts
AFR-like	ENSG00000051620.10	HEBP2	-1.6988	-0.00901882	0.0893567	0.997344	Cells_Cultured_fibroblasts
AFR-like	ENSG00000159593.14	NAE1	1.6986	0.0704033	0.089395	0.997344	Cells_Cultured_fibroblasts
AFR-like	ENSG00000111321.10	LTBR	1.69764	0.0535225	0.0895763	0.997344	Cells_Cultured_fibroblasts
AFR-like	ENSG00000272360.1	RP11-359I18.5	-1.6951	-0.0471128	0.0900561	0.997344	Cells_Cultured_fibroblasts
AFR-like	ENSG00000040731.10	CDH10	1.69428	0.0225673	0.0902118	0.997344	Cells_Cultured_fibroblasts
AFR-like	ENSG00000114200.9	BCHE	1.69345	0.0585857	0.0903708	0.997344	Cells_Cultured_fibroblasts
AFR-like	ENSG00000205808.5	PLPP6	-1.69247	-0.152759	0.0905566	0.997344	Cells_Cultured_fibroblasts
AFR-like	ENSG00000188315.7	C3orf62	1.69203	0.304377	0.09064	0.997344	Cells_Cultured_fibroblasts
AFR-like	ENSG00000232859.9	LYRM9	-1.69127	-0.316418	0.090786	0.997344	Cells_Cultured_fibroblasts
AFR-like	ENSG00000221829.9	FANCG	-1.68983	-0.172664	0.0910603	0.997344	Cells_Cultured_fibroblasts
AFR-like	ENSG00000197961.11	ZNF121	1.68921	0.0523031	0.0911782	0.997344	Cells_Cultured_fibroblasts
AFR-like	ENSG00000109270.12	LAMTOR3	1.68891	0.105861	0.0912373	0.997344	Cells_Cultured_fibroblasts
AFR-like	ENSG00000148660.20	CAMK2G	-1.68797	-0.0617802	0.0914179	0.997344	Cells_Cultured_fibroblasts
AFR-like	ENSG00000172350.9	ABCG4	-1.68736	-0.145492	0.0915345	0.997344	Cells_Cultured_fibroblasts
AFR-like	ENSG00000269486.2	CTC-360G5.9	1.68534	0.0269169	0.091923	0.997344	Cells_Cultured_fibroblasts
AFR-like	ENSG00000164331.9	ANKRA2	1.68354	0.140766	0.0922711	0.997344	Cells_Cultured_fibroblasts
AFR-like	ENSG00000164741.14	DLC1	1.68247	0.021065	0.0924772	0.997344	Cells_Cultured_fibroblasts
AFR-like	ENSG00000070882.12	OSBPL3	1.68232	0.101006	0.0925069	0.997344	Cells_Cultured_fibroblasts
AFR-like	ENSG00000101307.15	SIRPB1	1.68222	0.00940648	0.0925266	0.997344	Cells_Cultured_fibroblasts
AFR-like	ENSG00000175575.12	PAAF1	-1.68211	-0.0179975	0.0925475	0.997344	Cells_Cultured_fibroblasts
AFR-like	ENSG00000118058.20	KMT2A	1.68166	0.0409346	0.0926348	0.997344	Cells_Cultured_fibroblasts
AFR-like	ENSG00000101294.16	HM13	-1.67955	-0.054918	0.0930446	0.997344	Cells_Cultured_fibroblasts
AFR-like	ENSG00000166435.15	XRRA1	-1.6791	-0.00963652	0.0931329	0.997344	Cells_Cultured_fibroblasts
AFR-like	ENSG00000251417.2	RP11-1348G14.4	1.67747	0.19811	0.0934503	0.997344	Cells_Cultured_fibroblasts
AFR-like	ENSG00000092871.16	RFFL	-1.67697	-0.0927031	0.0935479	0.997344	Cells_Cultured_fibroblasts
AFR-like	ENSG00000272143.1	FGF14-AS2	-1.67625	-0.0697783	0.09369	0.997344	Cells_Cultured_fibroblasts
AFR-like	ENSG00000178718.6	RPP25	1.67612	0.0292529	0.0937156	0.997344	Cells_Cultured_fibroblasts
AFR-like	ENSG00000217702.2	RP11-287D1.4	-1.67497	-0.00894637	0.0939402	0.997344	Cells_Cultured_fibroblasts
AFR-like	ENSG00000127481.14	UBR4	-1.67406	-0.119806	0.0941185	0.997344	Cells_Cultured_fibroblasts
AFR-like	ENSG00000115461.4	IGFBP5	-1.67361	-0.144488	0.0942069	0.997344	Cells_Cultured_fibroblasts
AFR-like	ENSG00000158457.5	TSPAN33	-1.67242	-0.0202522	0.0944414	0.997344	Cells_Cultured_fibroblasts
AFR-like	ENSG00000099910.16	KLHL22	-1.67212	-3.03467	0.0945007	0.997344	Cells_Cultured_fibroblasts
AFR-like	ENSG00000100220.11	RTCB	-1.6719	-0.150639	0.0945446	0.997344	Cells_Cultured_fibroblasts
AFR-like	ENSG00000115561.15	CHMP3	-1.67067	-0.0191963	0.094786	0.997344	Cells_Cultured_fibroblasts
AFR-like	ENSG00000123643.12	SLC36A1	-1.66978	-0.0428167	0.0949639	0.997344	Cells_Cultured_fibroblasts
AFR-like	ENSG00000126746.17	ZNF384	1.66914	0.141819	0.0950891	0.997344	Cells_Cultured_fibroblasts
AFR-like	ENSG00000261652.2	C15orf65	1.66873	0.0732678	0.0951701	0.997344	Cells_Cultured_fibroblasts
AFR-like	ENSG00000198959.11	TGM2	1.66839	0.0476487	0.0952375	0.997344	Cells_Cultured_fibroblasts
AFR-like	ENSG00000133740.10	E2F5	-1.66767	-0.0635003	0.0953812	0.997344	Cells_Cultured_fibroblasts
AFR-like	ENSG00000112685.13	EXOC2	1.66654	0.0181563	0.0956054	0.997344	Cells_Cultured_fibroblasts
AFR-like	ENSG00000162654.8	GBP4	1.66618	0.0868318	0.0956766	0.997344	Cells_Cultured_fibroblasts
AFR-like	ENSG00000135916.15	ITM2C	1.66487	0.0659167	0.0959383	0.997344	Cells_Cultured_fibroblasts
AFR-like	ENSG00000121281.12	ADCY7	-1.66422	-0.0393969	0.0960694	0.997344	Cells_Cultured_fibroblasts
AFR-like	ENSG00000148926.9	ADM	-1.66414	-0.250289	0.0960839	0.997344	Cells_Cultured_fibroblasts
AFR-like	ENSG00000143153.12	ATP1B1	1.66332	0.082972	0.0962474	0.997344	Cells_Cultured_fibroblasts
AFR-like	ENSG00000168961.16	LGALS9	-1.66322	-0.0182594	0.0962682	0.997344	Cells_Cultured_fibroblasts
AFR-like	ENSG00000156482.10	RPL30	-1.66273	-0.428422	0.096367	0.997344	Cells_Cultured_fibroblasts
AFR-like	ENSG00000167792.11	NDUFV1	1.6598	0.178972	0.0969546	0.997344	Cells_Cultured_fibroblasts
AFR-like	ENSG00000183828.14	NUDT14	-1.65873	-0.0303054	0.0971701	0.997344	Cells_Cultured_fibroblasts
AFR-like	ENSG00000188549.12	C15orf52	1.65727	0.0769148	0.0974648	0.997344	Cells_Cultured_fibroblasts
AFR-like	ENSG00000143164.15	DCAF6	1.65588	0.0909513	0.0977465	0.997344	Cells_Cultured_fibroblasts
AFR-like	ENSG00000265808.3	SEC22B	-1.6553	-0.0426819	0.097864	0.997344	Cells_Cultured_fibroblasts
AFR-like	ENSG00000117118.9	SDHB	1.65433	0.0684589	0.098061	0.997344	Cells_Cultured_fibroblasts
AFR-like	ENSG00000230606.10	AC159540.1	-1.65318	-0.0126271	0.098294	0.997344	Cells_Cultured_fibroblasts
AFR-like	ENSG00000137942.16	FNBP1L	1.65291	0.070141	0.0983487	0.997344	Cells_Cultured_fibroblasts
AFR-like	ENSG00000168938.5	PPIC	1.65223	0.133089	0.0984869	0.997344	Cells_Cultured_fibroblasts
AFR-like	ENSG00000167377.17	ZNF23	1.65077	0.116477	0.0987847	0.997344	Cells_Cultured_fibroblasts
AFR-like	ENSG00000112079.8	STK38	1.64872	0.101276	0.0992045	0.997344	Cells_Cultured_fibroblasts
AFR-like	ENSG00000172059.10	KLF11	-1.64768	-0.0834127	0.0994193	0.997344	Cells_Cultured_fibroblasts
AFR-like	ENSG00000170113.15	NIPA1	1.6458	0.0697469	0.0998055	0.997344	Cells_Cultured_fibroblasts
AFR-like	ENSG00000134954.14	ETS1	-1.6458	-0.0855552	0.099806	0.997344	Cells_Cultured_fibroblasts
AFR-like	ENSG00000213999.15	MEF2B	-1.64485	-0.049139	0.100001	0.997344	Cells_Cultured_fibroblasts
AFR-like	ENSG00000168765.16	GSTM4	1.64461	0.0178786	0.100051	0.997344	Cells_Cultured_fibroblasts
AFR-like	ENSG00000136895.18	GARNL3	-1.64443	-0.140409	0.100087	0.997344	Cells_Cultured_fibroblasts
AFR-like	ENSG00000250748.6	RP11-230G5.2	1.6427	0.0347467	0.100445	0.997344	Cells_Cultured_fibroblasts
AFR-like	ENSG00000196460.12	RFX8	-1.64113	-0.0416662	0.10077	0.997344	Cells_Cultured_fibroblasts
AFR-like	ENSG00000149294.16	NCAM1	1.64077	0.0331147	0.100845	0.997344	Cells_Cultured_fibroblasts
AFR-like	ENSG00000162704.15	ARPC5	-1.64032	-0.029601	0.100939	0.997344	Cells_Cultured_fibroblasts
AFR-like	ENSG00000139722.6	VPS37B	-1.64015	-0.141646	0.100975	0.997344	Cells_Cultured_fibroblasts
AFR-like	ENSG00000126091.19	ST3GAL3	1.63962	0.0529052	0.101084	0.997344	Cells_Cultured_fibroblasts
AFR-like	ENSG00000137364.4	TPMT	1.63881	0.0338152	0.101252	0.997344	Cells_Cultured_fibroblasts
AFR-like	ENSG00000170390.15	DCLK2	1.63841	0.0896801	0.101337	0.997344	Cells_Cultured_fibroblasts
AFR-like	ENSG00000143196.4	DPT	-1.63757	-0.137023	0.101511	0.997344	Cells_Cultured_fibroblasts
AFR-like	ENSG00000166546.13	BEAN1	1.6374	0.0520068	0.101546	0.997344	Cells_Cultured_fibroblasts
AFR-like	ENSG00000131495.8	NDUFA2	1.63633	0.0839356	0.101771	0.997344	Cells_Cultured_fibroblasts
AFR-like	ENSG00000230366.9	DSCR9	-1.63626	-0.0520383	0.101786	0.997344	Cells_Cultured_fibroblasts
AFR-like	ENSG00000156273.15	BACH1	-1.63624	-0.0780897	0.10179	0.997344	Cells_Cultured_fibroblasts
AFR-like	ENSG00000084090.13	STARD7	1.63306	0.147165	0.102457	0.997344	Cells_Cultured_fibroblasts
AFR-like	ENSG00000164327.12	RICTOR	1.63294	0.1832	0.102482	0.997344	Cells_Cultured_fibroblasts
AFR-like	ENSG00000134748.12	PRPF38A	1.63201	0.0301031	0.102677	0.997344	Cells_Cultured_fibroblasts
AFR-like	ENSG00000121210.15	KIAA0922	1.63201	0.119988	0.102678	0.997344	Cells_Cultured_fibroblasts
AFR-like	ENSG00000072134.15	EPN2	1.6317	0.219675	0.102743	0.997344	Cells_Cultured_fibroblasts
AFR-like	ENSG00000131013.3	PPIL4	-1.62969	-0.133403	0.103168	0.997344	Cells_Cultured_fibroblasts
AFR-like	ENSG00000124613.8	ZNF391	-1.62929	-0.0116706	0.103251	0.997344	Cells_Cultured_fibroblasts
AFR-like	ENSG00000139133.6	ALG10	-1.62791	-0.0967706	0.103543	0.997344	Cells_Cultured_fibroblasts
AFR-like	ENSG00000172613.7	RAD9A	1.62786	0.0501471	0.103554	0.997344	Cells_Cultured_fibroblasts
AFR-like	ENSG00000083123.14	BCKDHB	-1.62762	-0.453742	0.103605	0.997344	Cells_Cultured_fibroblasts
AFR-like	ENSG00000105656.12	ELL	1.62736	0.152719	0.103662	0.997344	Cells_Cultured_fibroblasts
AFR-like	ENSG00000164543.5	STK17A	1.62661	0.0707853	0.103819	0.997344	Cells_Cultured_fibroblasts
AFR-like	ENSG00000099999.14	RNF215	-1.6262	-0.0989764	0.103908	0.997344	Cells_Cultured_fibroblasts
AFR-like	ENSG00000160703.15	NLRX1	1.62573	0.276587	0.104008	0.997344	Cells_Cultured_fibroblasts
AFR-like	ENSG00000169018.5	FEM1B	-1.62568	-0.0997679	0.104017	0.997344	Cells_Cultured_fibroblasts
AFR-like	ENSG00000186523.14	FAM86B1	-1.62438	-0.233262	0.104295	0.997344	Cells_Cultured_fibroblasts
AFR-like	ENSG00000164023.14	SGMS2	-1.62307	-0.0223152	0.104575	0.997344	Cells_Cultured_fibroblasts
AFR-like	ENSG00000126001.15	CEP250	-1.62176	-0.117085	0.104854	0.997344	Cells_Cultured_fibroblasts
AFR-like	ENSG00000170619.9	COMMD5	1.62132	0.0726008	0.104949	0.997344	Cells_Cultured_fibroblasts
AFR-like	ENSG00000160214.12	RRP1	-1.62105	-0.213122	0.105007	0.997344	Cells_Cultured_fibroblasts
AFR-like	ENSG00000164342.12	TLR3	1.6206	0.0786183	0.105104	0.997344	Cells_Cultured_fibroblasts
AFR-like	ENSG00000064115.10	TM7SF3	-1.62051	-0.0579119	0.105122	0.997344	Cells_Cultured_fibroblasts
AFR-like	ENSG00000117335.19	CD46	-1.61925	-0.0857717	0.105394	0.997344	Cells_Cultured_fibroblasts
AFR-like	ENSG00000253853.1	GS1-57L11.1	-1.61922	-0.0212034	0.1054	0.997344	Cells_Cultured_fibroblasts
AFR-like	ENSG00000117479.12	SLC19A2	1.61902	0.0597061	0.105442	0.997344	Cells_Cultured_fibroblasts
AFR-like	ENSG00000130429.12	ARPC1B	-1.61867	-0.150819	0.105518	0.997344	Cells_Cultured_fibroblasts
AFR-like	ENSG00000143458.11	GABPB2	-1.61801	-0.0686404	0.105661	0.997344	Cells_Cultured_fibroblasts
AFR-like	ENSG00000160606.10	TLCD1	-1.61654	-0.0669376	0.105977	0.997344	Cells_Cultured_fibroblasts
AFR-like	ENSG00000064763.10	FAR2	-1.61648	-0.126028	0.105992	0.997344	Cells_Cultured_fibroblasts
AFR-like	ENSG00000123700.4	KCNJ2	-1.61592	-0.123282	0.106112	0.997344	Cells_Cultured_fibroblasts
AFR-like	ENSG00000186399.10	GOLGA8R	1.61574	0.0906308	0.10615	0.997344	Cells_Cultured_fibroblasts
AFR-like	ENSG00000107833.10	NPM3	1.61532	0.632589	0.10624	0.997344	Cells_Cultured_fibroblasts
AFR-like	ENSG00000087448.9	KLHL42	1.61487	0.214984	0.10634	0.997344	Cells_Cultured_fibroblasts
AFR-like	ENSG00000136238.17	RAC1	1.61472	0.0412803	0.106371	0.997344	Cells_Cultured_fibroblasts
AFR-like	ENSG00000225554.1	RP11-527D7.1	1.6145	0.0165267	0.106418	0.997344	Cells_Cultured_fibroblasts
AFR-like	ENSG00000174989.12	FBXW8	1.6134	0.0247377	0.106659	0.997344	Cells_Cultured_fibroblasts
AFR-like	ENSG00000066557.5	LRRC40	-1.61338	-0.122584	0.106663	0.997344	Cells_Cultured_fibroblasts
AFR-like	ENSG00000168803.14	ADAL	-1.61312	-0.0113346	0.106719	0.997344	Cells_Cultured_fibroblasts
AFR-like	ENSG00000160679.12	CHTOP	1.61233	0.128077	0.106889	0.997344	Cells_Cultured_fibroblasts
AFR-like	ENSG00000170852.10	KBTBD2	-1.61188	-0.126984	0.106988	0.997344	Cells_Cultured_fibroblasts
AFR-like	ENSG00000204160.11	ZDHHC18	1.61132	0.191134	0.10711	0.997344	Cells_Cultured_fibroblasts
AFR-like	ENSG00000145779.7	TNFAIP8	1.6113	0.0535478	0.107114	0.997344	Cells_Cultured_fibroblasts
AFR-like	ENSG00000163703.17	CRELD1	1.61038	0.0183843	0.107315	0.997344	Cells_Cultured_fibroblasts
AFR-like	ENSG00000122483.17	CCDC18	1.61004	0.118408	0.107389	0.997344	Cells_Cultured_fibroblasts
AFR-like	ENSG00000134853.11	PDGFRA	-1.6098	-0.0688864	0.107442	0.997344	Cells_Cultured_fibroblasts
AFR-like	ENSG00000040199.18	PHLPP2	-1.60972	-0.0629796	0.107458	0.997344	Cells_Cultured_fibroblasts
AFR-like	ENSG00000147649.9	MTDH	-1.60868	-0.100152	0.107686	0.997344	Cells_Cultured_fibroblasts
AFR-like	ENSG00000171246.5	NPTX1	-1.60843	-0.107966	0.107741	0.997344	Cells_Cultured_fibroblasts
AFR-like	ENSG00000144182.16	LIPT1	1.60677	0.0418944	0.108105	0.997344	Cells_Cultured_fibroblasts
AFR-like	ENSG00000171044.10	XKR6	1.60475	0.0451856	0.108549	0.997344	Cells_Cultured_fibroblasts
AFR-like	ENSG00000140988.15	RPS2	-1.604	-0.116592	0.108714	0.997344	Cells_Cultured_fibroblasts
AFR-like	ENSG00000152990.13	ADGRA3	-1.60346	-0.0878101	0.108833	0.997344	Cells_Cultured_fibroblasts
AFR-like	ENSG00000257335.8	MGAM	-1.60321	-0.0420415	0.108889	0.997344	Cells_Cultured_fibroblasts
AFR-like	ENSG00000204947.8	ZNF425	1.60308	0.0260887	0.108917	0.997344	Cells_Cultured_fibroblasts
AFR-like	ENSG00000041982.15	TNC	1.60253	0.0260777	0.109038	0.997344	Cells_Cultured_fibroblasts
AFR-like	ENSG00000138018.17	SELENOI	-1.60216	-0.197026	0.109119	0.997344	Cells_Cultured_fibroblasts
AFR-like	ENSG00000111052.7	LIN7A	1.60156	0.0301975	0.109252	0.997344	Cells_Cultured_fibroblasts
AFR-like	ENSG00000197279.3	ZNF165	1.60108	0.0230504	0.109358	0.997344	Cells_Cultured_fibroblasts
AFR-like	ENSG00000081842.17	PCDHA6	1.60018	0.091958	0.109558	0.997344	Cells_Cultured_fibroblasts
AFR-like	ENSG00000118420.16	UBE3D	-1.60004	-0.139077	0.109589	0.997344	Cells_Cultured_fibroblasts
AFR-like	ENSG00000121101.15	TEX14	-1.59893	-0.0851081	0.109837	0.997344	Cells_Cultured_fibroblasts
AFR-like	ENSG00000165997.4	ARL5B	-1.59852	-0.0490836	0.109926	0.997344	Cells_Cultured_fibroblasts
AFR-like	ENSG00000126088.13	UROD	1.59819	0.0673751	0.11	0.997344	Cells_Cultured_fibroblasts
AFR-like	ENSG00000130479.10	MAP1S	1.59778	0.0441523	0.110091	0.997344	Cells_Cultured_fibroblasts
AFR-like	ENSG00000182934.11	SRPRA	-1.59591	-0.133709	0.11051	0.997344	Cells_Cultured_fibroblasts
AFR-like	ENSG00000109775.10	UFSP2	-1.59577	-0.0794003	0.110541	0.997344	Cells_Cultured_fibroblasts
AFR-like	ENSG00000118200.14	CAMSAP2	-1.59444	-0.0651345	0.110837	0.997344	Cells_Cultured_fibroblasts
AFR-like	ENSG00000097021.19	ACOT7	-1.59426	-0.339266	0.110879	0.997344	Cells_Cultured_fibroblasts
AFR-like	ENSG00000234350.4	AC007405.4	1.59306	0.0337145	0.111148	0.997344	Cells_Cultured_fibroblasts
AFR-like	ENSG00000100241.20	SBF1	1.59291	0.0757024	0.11118	0.997344	Cells_Cultured_fibroblasts
AFR-like	ENSG00000241644.2	INMT	-1.59286	-0.11175	0.111191	0.997344	Cells_Cultured_fibroblasts
AFR-like	ENSG00000180881.19	CAPS2	1.59221	0.0588855	0.111337	0.997344	Cells_Cultured_fibroblasts
AFR-like	ENSG00000178150.9	ZNF114	1.59198	0.0392389	0.111389	0.997344	Cells_Cultured_fibroblasts
AFR-like	ENSG00000136878.12	USP20	1.59104	0.0901564	0.1116	0.997344	Cells_Cultured_fibroblasts
AFR-like	ENSG00000149571.11	KIRREL3	1.59095	0.190017	0.111621	0.997344	Cells_Cultured_fibroblasts
AFR-like	ENSG00000141013.16	GAS8	-1.59081	-0.0273138	0.111652	0.997344	Cells_Cultured_fibroblasts
AFR-like	ENSG00000226180.3	RP11-278A23.1	1.58984	0.0436005	0.111871	0.997344	Cells_Cultured_fibroblasts
AFR-like	ENSG00000116151.13	MORN1	-1.58836	-0.0430427	0.112204	0.997344	Cells_Cultured_fibroblasts
AFR-like	ENSG00000105221.16	AKT2	-1.58639	-0.113163	0.11265	0.997344	Cells_Cultured_fibroblasts
AFR-like	ENSG00000133661.15	SFTPD	1.58633	0.037041	0.112664	0.997344	Cells_Cultured_fibroblasts
AFR-like	ENSG00000108262.15	GIT1	1.58526	0.0636418	0.112907	0.997344	Cells_Cultured_fibroblasts
AFR-like	ENSG00000204588.5	LINC01123	-1.58462	-0.0132019	0.113053	0.997344	Cells_Cultured_fibroblasts
AFR-like	ENSG00000135074.15	ADAM19	1.58243	0.0380673	0.113551	0.997344	Cells_Cultured_fibroblasts
AFR-like	ENSG00000109861.15	CTSC	-1.58243	-0.0456959	0.113553	0.997344	Cells_Cultured_fibroblasts
AFR-like	ENSG00000102580.14	DNAJC3	-1.58145	-0.106645	0.113776	0.997344	Cells_Cultured_fibroblasts
AFR-like	ENSG00000277459.1	RP11-732A21.3	1.58124	0.0426385	0.113824	0.997344	Cells_Cultured_fibroblasts
AFR-like	ENSG00000148219.16	ASTN2	1.58111	0.0555102	0.113853	0.997344	Cells_Cultured_fibroblasts
AFR-like	ENSG00000182372.9	CLN8	-1.58028	-0.0413738	0.114043	0.997344	Cells_Cultured_fibroblasts
AFR-like	ENSG00000080371.5	RAB21	1.57818	0.112333	0.114524	0.997344	Cells_Cultured_fibroblasts
AFR-like	ENSG00000167785.8	ZNF558	-1.57788	-0.165168	0.114593	0.997344	Cells_Cultured_fibroblasts
AFR-like	ENSG00000157429.15	ZNF19	1.57788	0.124977	0.114593	0.997344	Cells_Cultured_fibroblasts
AFR-like	ENSG00000129422.14	MTUS1	1.57652	0.0212006	0.114906	0.997344	Cells_Cultured_fibroblasts
AFR-like	ENSG00000168393.12	DTYMK	1.57642	0.180466	0.114929	0.997344	Cells_Cultured_fibroblasts
AFR-like	ENSG00000115364.13	MRPL19	-1.57605	-0.0747407	0.115014	0.997344	Cells_Cultured_fibroblasts
AFR-like	ENSG00000164933.11	SLC25A32	-1.57537	-0.0603824	0.115172	0.997344	Cells_Cultured_fibroblasts
AFR-like	ENSG00000103550.13	KNOP1	1.57521	0.0736958	0.115208	0.997344	Cells_Cultured_fibroblasts
AFR-like	ENSG00000122390.17	NAA60	1.57518	0.025289	0.115215	0.997344	Cells_Cultured_fibroblasts
AFR-like	ENSG00000278716.1	LA16c-352F7.1	1.57518	0.0548274	0.115215	0.997344	Cells_Cultured_fibroblasts
AFR-like	ENSG00000178222.12	RNF212	-1.57363	-0.0299157	0.115573	0.997344	Cells_Cultured_fibroblasts
AFR-like	ENSG00000099817.11	POLR2E	-1.57356	-0.0599221	0.115588	0.997344	Cells_Cultured_fibroblasts
AFR-like	ENSG00000164074.14	ABHD18	1.57194	0.16081	0.115964	0.997344	Cells_Cultured_fibroblasts
AFR-like	ENSG00000107959.15	PITRM1	1.57156	0.0181526	0.116053	0.997344	Cells_Cultured_fibroblasts
AFR-like	ENSG00000215193.12	PEX26	1.57113	0.0569342	0.116153	0.997344	Cells_Cultured_fibroblasts
AFR-like	ENSG00000173988.12	LRRC63	-1.57088	-0.050633	0.116211	0.997344	Cells_Cultured_fibroblasts
AFR-like	ENSG00000141424.12	SLC39A6	-1.57055	-0.202018	0.116288	0.997344	Cells_Cultured_fibroblasts
AFR-like	ENSG00000204525.16	HLA-C	1.57051	0.011192	0.116297	0.997344	Cells_Cultured_fibroblasts
AFR-like	ENSG00000180198.15	RCC1	-1.57044	-0.0928037	0.116313	0.997344	Cells_Cultured_fibroblasts
AFR-like	ENSG00000173156.6	RHOD	-1.57019	-0.318482	0.116371	0.997344	Cells_Cultured_fibroblasts
AFR-like	ENSG00000163933.9	RFT1	-1.56999	-0.0443783	0.116418	0.997344	Cells_Cultured_fibroblasts
AFR-like	ENSG00000149100.12	EIF3M	1.56882	0.225611	0.11669	0.997344	Cells_Cultured_fibroblasts
AFR-like	ENSG00000183648.9	NDUFB1	-1.56858	-0.0453512	0.116745	0.997344	Cells_Cultured_fibroblasts
AFR-like	ENSG00000127337.6	YEATS4	-1.56773	-0.0328664	0.116945	0.997344	Cells_Cultured_fibroblasts
AFR-like	ENSG00000106686.16	SPATA6L	-1.56753	-0.0416875	0.116991	0.997344	Cells_Cultured_fibroblasts
AFR-like	ENSG00000159110.19	IFNAR2	-1.56692	-0.036617	0.117133	0.997344	Cells_Cultured_fibroblasts
AFR-like	ENSG00000114737.15	CISH	-1.56636	-0.0697505	0.117265	0.997344	Cells_Cultured_fibroblasts
AFR-like	ENSG00000172717.15	FAM71D	1.56511	0.057244	0.117556	0.997344	Cells_Cultured_fibroblasts
AFR-like	ENSG00000166170.9	BAG5	-1.56495	-0.180494	0.117593	0.997344	Cells_Cultured_fibroblasts
AFR-like	ENSG00000141298.17	SSH2	-1.56481	-0.125015	0.117627	0.997344	Cells_Cultured_fibroblasts
AFR-like	ENSG00000205464.11	ATP6AP1L	-1.56463	-0.0166242	0.11767	0.997344	Cells_Cultured_fibroblasts
AFR-like	ENSG00000151065.13	DCP1B	-1.56409	-0.057433	0.117797	0.997344	Cells_Cultured_fibroblasts
AFR-like	ENSG00000172197.10	MBOAT1	-1.56377	-0.0840555	0.117872	0.997344	Cells_Cultured_fibroblasts
AFR-like	ENSG00000184900.15	SUMO3	1.56365	0.0929964	0.1179	0.997344	Cells_Cultured_fibroblasts
AFR-like	ENSG00000112137.17	PHACTR1	-1.56274	-0.0403727	0.118114	0.997344	Cells_Cultured_fibroblasts
AFR-like	ENSG00000176834.13	VSIG10	1.56258	0.0397333	0.118151	0.997344	Cells_Cultured_fibroblasts
AFR-like	ENSG00000103126.14	AXIN1	-1.56252	-0.050985	0.118165	0.997344	Cells_Cultured_fibroblasts
AFR-like	ENSG00000108469.14	RECQL5	-1.5621	-0.193646	0.118264	0.997344	Cells_Cultured_fibroblasts
AFR-like	ENSG00000132530.16	XAF1	-1.56178	-0.146181	0.11834	0.997344	Cells_Cultured_fibroblasts
AFR-like	ENSG00000109182.11	CWH43	1.56035	0.168616	0.118677	0.997344	Cells_Cultured_fibroblasts
AFR-like	ENSG00000165323.15	FAT3	-1.55834	-0.0365566	0.119154	0.997344	Cells_Cultured_fibroblasts
AFR-like	ENSG00000111215.11	PRR4	-1.55669	-0.0237996	0.119543	0.997344	Cells_Cultured_fibroblasts
AFR-like	ENSG00000054654.16	SYNE2	1.55639	0.0724954	0.119615	0.997344	Cells_Cultured_fibroblasts
AFR-like	ENSG00000106608.16	URGCP	-1.556	-0.0559467	0.119708	0.997344	Cells_Cultured_fibroblasts
AFR-like	ENSG00000066230.10	SLC9A3	-1.55506	-0.0131107	0.119931	0.997344	Cells_Cultured_fibroblasts
AFR-like	ENSG00000204642.13	HLA-F	-1.55492	-0.0105333	0.119964	0.997344	Cells_Cultured_fibroblasts
AFR-like	ENSG00000269954.1	RP11-148O21.6	-1.55161	-0.014827	0.120755	0.997344	Cells_Cultured_fibroblasts
AFR-like	ENSG00000104899.7	AMH	-1.55113	-0.0117238	0.12087	0.997344	Cells_Cultured_fibroblasts
AFR-like	ENSG00000105245.9	NUMBL	1.55054	0.0605537	0.121012	0.997344	Cells_Cultured_fibroblasts
AFR-like	ENSG00000143771.11	CNIH4	-1.55047	-0.0349073	0.121028	0.997344	Cells_Cultured_fibroblasts
AFR-like	ENSG00000124143.10	ARHGAP40	1.55007	0.0124059	0.121124	0.997344	Cells_Cultured_fibroblasts
AFR-like	ENSG00000196417.12	ZNF765	1.54966	0.0775808	0.121223	0.997344	Cells_Cultured_fibroblasts
AFR-like	ENSG00000197580.11	BCO2	-1.54936	-0.0295748	0.121296	0.997344	Cells_Cultured_fibroblasts
AFR-like	ENSG00000180953.11	ST20	1.54789	0.024881	0.121649	0.997344	Cells_Cultured_fibroblasts
AFR-like	ENSG00000158966.13	CACHD1	-1.54665	-0.0261999	0.121947	0.997344	Cells_Cultured_fibroblasts
AFR-like	ENSG00000198363.17	ASPH	1.54654	0.216685	0.121975	0.997344	Cells_Cultured_fibroblasts
AFR-like	ENSG00000172239.13	PAIP1	-1.54624	-0.168653	0.122046	0.997344	Cells_Cultured_fibroblasts
AFR-like	ENSG00000188266.13	HYKK	1.54617	0.14687	0.122063	0.997344	Cells_Cultured_fibroblasts
AFR-like	ENSG00000179314.13	WSCD1	-1.54614	-0.0429421	0.122071	0.997344	Cells_Cultured_fibroblasts
AFR-like	ENSG00000159263.15	SIM2	-1.54542	-0.0269894	0.122245	0.997344	Cells_Cultured_fibroblasts
AFR-like	ENSG00000086015.20	MAST2	1.54524	0.0257461	0.122289	0.997344	Cells_Cultured_fibroblasts
AFR-like	ENSG00000178974.9	FBXO34	1.54498	0.087791	0.122351	0.997344	Cells_Cultured_fibroblasts
AFR-like	ENSG00000138411.10	HECW2	-1.54475	-0.0214355	0.122407	0.997344	Cells_Cultured_fibroblasts
AFR-like	ENSG00000151353.14	TMEM18	-1.54337	-0.0197566	0.122742	0.997344	Cells_Cultured_fibroblasts
AFR-like	ENSG00000178467.17	P4HTM	-1.54264	-0.0522364	0.122917	0.997344	Cells_Cultured_fibroblasts
AFR-like	ENSG00000275198.1	RP11-471B22.3	-1.54189	-0.0323033	0.123101	0.997344	Cells_Cultured_fibroblasts
AFR-like	ENSG00000151135.9	TMEM263	1.54178	0.107114	0.123128	0.997344	Cells_Cultured_fibroblasts
AFR-like	ENSG00000006118.14	TMEM132A	1.54086	0.0850149	0.12335	0.997344	Cells_Cultured_fibroblasts
AFR-like	ENSG00000137673.8	MMP7	-1.54072	-0.110403	0.123384	0.997344	Cells_Cultured_fibroblasts
AFR-like	ENSG00000131100.12	ATP6V1E1	1.54003	0.0565832	0.123554	0.997344	Cells_Cultured_fibroblasts
AFR-like	ENSG00000071994.10	PDCD2	-1.538	-0.168232	0.124049	0.997344	Cells_Cultured_fibroblasts
AFR-like	ENSG00000136003.15	ISCU	-1.53736	-0.0703981	0.124204	0.997344	Cells_Cultured_fibroblasts
AFR-like	ENSG00000117586.10	TNFSF4	-1.53713	-0.0804735	0.124262	0.997344	Cells_Cultured_fibroblasts
AFR-like	ENSG00000009335.17	UBE3C	1.53613	0.0664814	0.124507	0.997344	Cells_Cultured_fibroblasts
AFR-like	ENSG00000138660.11	AP1AR	1.53581	0.0631975	0.124586	0.997344	Cells_Cultured_fibroblasts
AFR-like	ENSG00000224383.7	PRR29	1.53534	0.0180875	0.124699	0.997344	Cells_Cultured_fibroblasts
AFR-like	ENSG00000114767.6	RRP9	-1.53497	-0.135794	0.124791	0.997344	Cells_Cultured_fibroblasts
AFR-like	ENSG00000169126.15	ARMC4	1.53469	0.184536	0.124859	0.997344	Cells_Cultured_fibroblasts
AFR-like	ENSG00000163453.11	IGFBP7	1.53446	0.0402269	0.124916	0.997344	Cells_Cultured_fibroblasts
AFR-like	ENSG00000177990.11	DPY19L2	-1.53432	-0.0339452	0.12495	0.997344	Cells_Cultured_fibroblasts
AFR-like	ENSG00000141497.13	ZMYND15	1.53229	0.0883167	0.12545	0.997344	Cells_Cultured_fibroblasts
AFR-like	ENSG00000077420.15	APBB1IP	-1.5309	-0.0166076	0.125794	0.997344	Cells_Cultured_fibroblasts
AFR-like	ENSG00000197445.2	C16orf47	1.53058	0.0617544	0.125873	0.997344	Cells_Cultured_fibroblasts
AFR-like	ENSG00000000457.13	SCYL3	1.5305	0.0670672	0.125894	0.997344	Cells_Cultured_fibroblasts
AFR-like	ENSG00000197860.9	SGTB	1.53018	0.0869545	0.125972	0.997344	Cells_Cultured_fibroblasts
AFR-like	ENSG00000078804.12	TP53INP2	-1.52977	-0.0574753	0.126075	0.997344	Cells_Cultured_fibroblasts
AFR-like	ENSG00000156042.17	CFAP70	-1.52931	-0.0359835	0.126189	0.997344	Cells_Cultured_fibroblasts
AFR-like	ENSG00000105220.14	GPI	-1.52824	-0.25038	0.126454	0.997344	Cells_Cultured_fibroblasts
AFR-like	ENSG00000109113.18	RAB34	-1.52717	-0.160841	0.12672	0.997344	Cells_Cultured_fibroblasts
AFR-like	ENSG00000164338.9	UTP15	1.52713	0.19468	0.126728	0.997344	Cells_Cultured_fibroblasts
AFR-like	ENSG00000140105.17	WARS	1.52656	0.123289	0.12687	0.997344	Cells_Cultured_fibroblasts
AFR-like	ENSG00000170892.10	TSEN34	-1.52648	-0.294893	0.12689	0.997344	Cells_Cultured_fibroblasts
AFR-like	ENSG00000173214.5	MFSD4B	1.5263	0.0195235	0.126935	0.997344	Cells_Cultured_fibroblasts
AFR-like	ENSG00000182670.13	TTC3	1.52558	0.0533135	0.127115	0.997344	Cells_Cultured_fibroblasts
AFR-like	ENSG00000084444.13	FAM234B	-1.52538	-0.0258176	0.127166	0.997344	Cells_Cultured_fibroblasts
AFR-like	ENSG00000178342.4	KCNG2	1.52524	0.0741148	0.127199	0.997344	Cells_Cultured_fibroblasts
AFR-like	ENSG00000042445.13	RETSAT	-1.52513	-0.0371036	0.127226	0.997344	Cells_Cultured_fibroblasts
AFR-like	ENSG00000138395.14	CDK15	1.52466	0.0380917	0.127344	0.997344	Cells_Cultured_fibroblasts
AFR-like	ENSG00000101052.12	IFT52	-1.52454	-0.0386279	0.127373	0.997344	Cells_Cultured_fibroblasts
AFR-like	ENSG00000139644.12	TMBIM6	1.5244	0.0653989	0.127408	0.997344	Cells_Cultured_fibroblasts
AFR-like	ENSG00000090861.15	AARS	1.52435	0.106791	0.127422	0.997344	Cells_Cultured_fibroblasts
AFR-like	ENSG00000125818.17	PSMF1	1.52389	0.0199364	0.127536	0.997344	Cells_Cultured_fibroblasts
AFR-like	ENSG00000133110.14	POSTN	-1.52333	-0.0309987	0.127677	0.997344	Cells_Cultured_fibroblasts
AFR-like	ENSG00000162572.20	SCNN1D	1.52301	0.0653003	0.127756	0.997344	Cells_Cultured_fibroblasts
AFR-like	ENSG00000134909.18	ARHGAP32	1.52011	0.0329634	0.128482	0.997344	Cells_Cultured_fibroblasts
AFR-like	ENSG00000049167.13	ERCC8	1.51897	0.0220535	0.12877	0.997344	Cells_Cultured_fibroblasts
AFR-like	ENSG00000100403.11	ZC3H7B	1.51876	0.163268	0.128824	0.997344	Cells_Cultured_fibroblasts
AFR-like	ENSG00000163576.17	EFHB	-1.51723	-0.0102897	0.129209	0.997344	Cells_Cultured_fibroblasts
AFR-like	ENSG00000161202.17	DVL3	-1.51628	-0.0682895	0.129449	0.997344	Cells_Cultured_fibroblasts
AFR-like	ENSG00000039319.16	ZFYVE16	1.51508	0.0798733	0.129752	0.997344	Cells_Cultured_fibroblasts
AFR-like	ENSG00000108515.17	ENO3	1.51491	0.0464229	0.129796	0.997344	Cells_Cultured_fibroblasts
AFR-like	ENSG00000132604.10	TERF2	-1.51399	-0.266902	0.130028	0.997344	Cells_Cultured_fibroblasts
AFR-like	ENSG00000206527.9	HACD2	-1.51367	-0.162746	0.130109	0.997344	Cells_Cultured_fibroblasts
AFR-like	ENSG00000275409.1	RP11-131L12.4	-1.5136	-0.0705138	0.130127	0.997344	Cells_Cultured_fibroblasts
AFR-like	ENSG00000066926.10	FECH	-1.51356	-0.0460031	0.130137	0.997344	Cells_Cultured_fibroblasts
AFR-like	ENSG00000102683.7	SGCG	1.51243	0.0891052	0.130424	0.997344	Cells_Cultured_fibroblasts
AFR-like	ENSG00000188064.9	WNT7B	1.51237	0.111521	0.13044	0.997344	Cells_Cultured_fibroblasts
AFR-like	ENSG00000220161.4	LINC02076	1.5123	0.045427	0.130459	0.997344	Cells_Cultured_fibroblasts
AFR-like	ENSG00000159459.11	UBR1	-1.5121	-0.249892	0.130508	0.997344	Cells_Cultured_fibroblasts
AFR-like	ENSG00000171488.14	LRRC8C	1.51152	0.0863452	0.130657	0.997344	Cells_Cultured_fibroblasts
AFR-like	ENSG00000163694.14	RBM47	-1.511	-0.0289225	0.130787	0.997344	Cells_Cultured_fibroblasts
AFR-like	ENSG00000075415.12	SLC25A3	-1.511	-0.698355	0.130788	0.997344	Cells_Cultured_fibroblasts
AFR-like	ENSG00000162430.16	SELENON	-1.51096	-0.0584717	0.130798	0.997344	Cells_Cultured_fibroblasts
AFR-like	ENSG00000114744.8	COMMD2	-1.51065	-0.032195	0.130878	0.997344	Cells_Cultured_fibroblasts
AFR-like	ENSG00000198795.10	ZNF521	-1.51047	-0.0909827	0.130925	0.997344	Cells_Cultured_fibroblasts
AFR-like	ENSG00000204842.14	ATXN2	1.50963	0.029855	0.131137	0.997344	Cells_Cultured_fibroblasts
AFR-like	ENSG00000143155.12	TIPRL	1.50944	0.0482185	0.131186	0.997344	Cells_Cultured_fibroblasts
AFR-like	ENSG00000160200.17	CBS	-1.50931	-0.0119438	0.13122	0.997344	Cells_Cultured_fibroblasts
AFR-like	ENSG00000223496.2	EXOSC6	-1.50923	-0.0225723	0.131239	0.997344	Cells_Cultured_fibroblasts
AFR-like	ENSG00000162650.16	ATXN7L2	-1.50426	-0.128625	0.132514	0.997344	Cells_Cultured_fibroblasts
AFR-like	ENSG00000011638.10	TMEM159	1.50401	0.03559	0.132578	0.997344	Cells_Cultured_fibroblasts
AFR-like	ENSG00000118514.13	ALDH8A1	-1.50315	-0.0292712	0.132799	0.997344	Cells_Cultured_fibroblasts
AFR-like	ENSG00000064419.13	TNPO3	1.50299	0.181422	0.132841	0.997344	Cells_Cultured_fibroblasts
AFR-like	ENSG00000111144.9	LTA4H	-1.50165	-0.103088	0.133189	0.997344	Cells_Cultured_fibroblasts
AFR-like	ENSG00000197782.14	ZNF780A	1.50108	0.0477006	0.133335	0.997344	Cells_Cultured_fibroblasts
AFR-like	ENSG00000137513.9	NARS2	-1.50099	-0.0332359	0.133357	0.997344	Cells_Cultured_fibroblasts
AFR-like	ENSG00000133773.11	CCDC59	-1.50088	-0.259791	0.133388	0.997344	Cells_Cultured_fibroblasts
AFR-like	ENSG00000165502.6	RPL36AL	-1.50085	-0.0232472	0.133395	0.997344	Cells_Cultured_fibroblasts
AFR-like	ENSG00000079332.14	SAR1A	1.49982	0.0491543	0.13366	0.997344	Cells_Cultured_fibroblasts
AFR-like	ENSG00000154493.17	C10orf90	1.49953	0.0629857	0.133737	0.997344	Cells_Cultured_fibroblasts
AFR-like	ENSG00000233954.6	UQCRHL	-1.49885	-0.154359	0.133913	0.997344	Cells_Cultured_fibroblasts
AFR-like	ENSG00000111452.12	ADGRD1	1.49869	0.182731	0.133955	0.997344	Cells_Cultured_fibroblasts
AFR-like	ENSG00000141179.13	PCTP	1.49856	0.0377862	0.133987	0.997344	Cells_Cultured_fibroblasts
AFR-like	ENSG00000154229.11	PRKCA	-1.49849	-0.0288753	0.134007	0.997344	Cells_Cultured_fibroblasts
AFR-like	ENSG00000224577.1	LINC01117	-1.49808	-0.0217485	0.134113	0.997344	Cells_Cultured_fibroblasts
AFR-like	ENSG00000150556.16	LYPD6B	1.4976	0.0263006	0.134237	0.997344	Cells_Cultured_fibroblasts
AFR-like	ENSG00000005844.17	ITGAL	1.49631	0.0467045	0.134572	0.997344	Cells_Cultured_fibroblasts
AFR-like	ENSG00000165071.14	TMEM71	-1.49623	-0.109886	0.134595	0.997344	Cells_Cultured_fibroblasts
AFR-like	ENSG00000165029.15	ABCA1	-1.49591	-0.204339	0.134676	0.997344	Cells_Cultured_fibroblasts
AFR-like	ENSG00000256269.7	HMBS	-1.49578	-0.0288458	0.13471	0.997344	Cells_Cultured_fibroblasts
AFR-like	ENSG00000175946.8	KLHL38	-1.49533	-0.263201	0.134827	0.997344	Cells_Cultured_fibroblasts
AFR-like	ENSG00000111859.16	NEDD9	1.49498	0.0757333	0.134919	0.997344	Cells_Cultured_fibroblasts
AFR-like	ENSG00000116750.13	UCHL5	1.49454	0.884691	0.135034	0.997344	Cells_Cultured_fibroblasts
AFR-like	ENSG00000116213.15	WRAP73	1.49442	0.0182879	0.135065	0.997344	Cells_Cultured_fibroblasts
AFR-like	ENSG00000137770.13	CTDSPL2	1.49368	0.142848	0.135259	0.997344	Cells_Cultured_fibroblasts
AFR-like	ENSG00000178149.16	DALRD3	-1.49341	-0.0374	0.13533	0.997344	Cells_Cultured_fibroblasts
AFR-like	ENSG00000196502.11	SULT1A1	1.4933	0.0802196	0.135359	0.997344	Cells_Cultured_fibroblasts
AFR-like	ENSG00000144230.16	GPR17	-1.49247	-0.0665285	0.135577	0.997344	Cells_Cultured_fibroblasts
AFR-like	ENSG00000197713.14	RPE	-1.49224	-0.16682	0.135635	0.997344	Cells_Cultured_fibroblasts
AFR-like	ENSG00000135835.11	KIAA1614	-1.49218	-0.102032	0.135652	0.997344	Cells_Cultured_fibroblasts
AFR-like	ENSG00000013583.8	HEBP1	1.49116	0.0638853	0.135919	0.997344	Cells_Cultured_fibroblasts
AFR-like	ENSG00000168404.12	MLKL	1.49064	0.0558706	0.136056	0.997344	Cells_Cultured_fibroblasts
AFR-like	ENSG00000131446.16	MGAT1	1.49033	0.175547	0.136136	0.997344	Cells_Cultured_fibroblasts
AFR-like	ENSG00000180914.10	OXTR	1.48992	0.0183298	0.136245	0.997344	Cells_Cultured_fibroblasts
AFR-like	ENSG00000091527.15	CDV3	-1.48935	-0.097129	0.136394	0.997344	Cells_Cultured_fibroblasts
AFR-like	ENSG00000159363.17	ATP13A2	-1.48864	-0.0668097	0.136581	0.997344	Cells_Cultured_fibroblasts
AFR-like	ENSG00000167371.17	PRRT2	-1.48839	-0.102959	0.136647	0.997344	Cells_Cultured_fibroblasts
AFR-like	ENSG00000178202.12	KDELC2	-1.48747	-0.0299459	0.136891	0.997344	Cells_Cultured_fibroblasts
AFR-like	ENSG00000133943.20	C14orf159	-1.48729	-0.0658987	0.136938	0.997344	Cells_Cultured_fibroblasts
AFR-like	ENSG00000110876.9	SELPLG	1.48654	0.14302	0.137136	0.997344	Cells_Cultured_fibroblasts
AFR-like	ENSG00000158220.13	ESYT3	1.48583	0.0501477	0.137325	0.997344	Cells_Cultured_fibroblasts
AFR-like	ENSG00000100150.16	DEPDC5	1.48569	0.112378	0.13736	0.997344	Cells_Cultured_fibroblasts
AFR-like	ENSG00000119471.14	HSDL2	1.48559	0.0172663	0.137388	0.997344	Cells_Cultured_fibroblasts
AFR-like	ENSG00000177225.16	PDDC1	1.48518	0.118926	0.137496	0.997344	Cells_Cultured_fibroblasts
AFR-like	ENSG00000221947.7	XKR9	1.48435	0.00985561	0.137716	0.997344	Cells_Cultured_fibroblasts
AFR-like	ENSG00000198648.10	STK39	1.48373	0.121767	0.13788	0.997344	Cells_Cultured_fibroblasts
AFR-like	ENSG00000109390.11	NDUFC1	1.48363	0.289403	0.137906	0.997344	Cells_Cultured_fibroblasts
AFR-like	ENSG00000224259.6	LINC01133	1.48357	0.0428041	0.137923	0.997344	Cells_Cultured_fibroblasts
AFR-like	ENSG00000144199.11	FAHD2B	1.48332	0.0611531	0.137989	0.997344	Cells_Cultured_fibroblasts
AFR-like	ENSG00000130177.14	CDC16	-1.48325	-0.028502	0.138007	0.997344	Cells_Cultured_fibroblasts
AFR-like	ENSG00000031691.6	CENPQ	-1.48279	-0.0186811	0.138131	0.997344	Cells_Cultured_fibroblasts
AFR-like	ENSG00000132471.11	WBP2	-1.48187	-0.218583	0.138374	0.997344	Cells_Cultured_fibroblasts
AFR-like	ENSG00000162711.16	NLRP3	1.48121	0.0247319	0.138549	0.997344	Cells_Cultured_fibroblasts
AFR-like	ENSG00000231690.2	LINC00574	-1.48106	-0.0358109	0.13859	0.997344	Cells_Cultured_fibroblasts
AFR-like	ENSG00000258289.8	CHURC1	1.48105	0.00707881	0.138593	0.997344	Cells_Cultured_fibroblasts
AFR-like	ENSG00000186205.12	2025-03-01	1.48053	0.0443511	0.138731	0.997344	Cells_Cultured_fibroblasts
AFR-like	ENSG00000176971.3	FIBIN	-1.48042	-0.106657	0.13876	0.997344	Cells_Cultured_fibroblasts
AFR-like	ENSG00000155957.17	TMBIM4	-1.48039	-0.0189487	0.13877	0.997344	Cells_Cultured_fibroblasts
AFR-like	ENSG00000149292.16	TTC12	1.4795	0.0110649	0.139006	0.997344	Cells_Cultured_fibroblasts
AFR-like	ENSG00000077585.13	GPR137B	-1.47908	-0.0433814	0.139118	0.997344	Cells_Cultured_fibroblasts
AFR-like	ENSG00000120063.9	GNA13	1.47862	0.0818855	0.139242	0.997344	Cells_Cultured_fibroblasts
AFR-like	ENSG00000122359.17	ANXA11	-1.47792	-0.204304	0.13943	0.997344	Cells_Cultured_fibroblasts
AFR-like	ENSG00000237232.7	ZNF295-AS1	1.47761	0.0237636	0.139512	0.997344	Cells_Cultured_fibroblasts
AFR-like	ENSG00000262877.4	RP11-1055B8.4	-1.47754	-0.0187852	0.13953	0.997344	Cells_Cultured_fibroblasts
AFR-like	ENSG00000090612.20	ZNF268	-1.47697	-0.0393973	0.139685	0.997344	Cells_Cultured_fibroblasts
AFR-like	ENSG00000238142.1	RP11-108M9.4	1.47686	0.0214819	0.139713	0.997344	Cells_Cultured_fibroblasts
AFR-like	ENSG00000104823.8	ECH1	1.47635	0.110263	0.139851	0.997344	Cells_Cultured_fibroblasts
AFR-like	ENSG00000125089.16	SH3TC1	1.47619	0.0304157	0.139893	0.997344	Cells_Cultured_fibroblasts
AFR-like	ENSG00000160323.18	ADAMTS13	-1.47613	-0.13359	0.13991	0.997344	Cells_Cultured_fibroblasts
AFR-like	ENSG00000197594.11	ENPP1	1.47559	0.0576496	0.140053	0.997344	Cells_Cultured_fibroblasts
AFR-like	ENSG00000198796.6	ALPK2	-1.47466	-0.0409261	0.140305	0.997344	Cells_Cultured_fibroblasts
AFR-like	ENSG00000161267.11	BDH1	1.47455	0.0809236	0.140333	0.997344	Cells_Cultured_fibroblasts
AFR-like	ENSG00000159921.14	GNE	-1.47445	-0.0784725	0.140359	0.997344	Cells_Cultured_fibroblasts
AFR-like	ENSG00000095209.11	TMEM38B	1.47425	0.0388873	0.140415	0.997344	Cells_Cultured_fibroblasts
AFR-like	ENSG00000188493.14	C19orf54	-1.47323	-0.0635648	0.140689	0.997344	Cells_Cultured_fibroblasts
AFR-like	ENSG00000118960.12	HS1BP3	-1.47222	-0.118699	0.140961	0.997344	Cells_Cultured_fibroblasts
AFR-like	ENSG00000164040.16	PGRMC2	1.47157	0.100754	0.141136	0.997344	Cells_Cultured_fibroblasts
AFR-like	ENSG00000137720.7	C11orf1	-1.47067	-0.0629937	0.141379	0.997344	Cells_Cultured_fibroblasts
AFR-like	ENSG00000137161.16	CNPY3	-1.47063	-0.0713909	0.141392	0.997344	Cells_Cultured_fibroblasts
AFR-like	ENSG00000134375.10	TIMM17A	1.46874	0.351075	0.141903	0.997344	Cells_Cultured_fibroblasts
AFR-like	ENSG00000182179.12	UBA7	-1.46807	-0.0740553	0.142084	0.997344	Cells_Cultured_fibroblasts
AFR-like	ENSG00000143224.17	PPOX	1.46796	0.0255061	0.142115	0.997344	Cells_Cultured_fibroblasts
AFR-like	ENSG00000168300.13	PCMTD1	1.46713	1.10075	0.142341	0.997344	Cells_Cultured_fibroblasts
AFR-like	ENSG00000205572.9	SERF1B	-1.46627	-0.143257	0.142574	0.997344	Cells_Cultured_fibroblasts
AFR-like	ENSG00000204435.13	CSNK2B	1.46623	0.216322	0.142586	0.997344	Cells_Cultured_fibroblasts
AFR-like	ENSG00000212993.4	POU5F1B	-1.46599	-0.0469279	0.142651	0.997344	Cells_Cultured_fibroblasts
AFR-like	ENSG00000278611.1	CTC-543D15.8	-1.46528	-0.0355453	0.142844	0.997344	Cells_Cultured_fibroblasts
AFR-like	ENSG00000111305.18	GSG1	1.46466	0.0231706	0.143014	0.997344	Cells_Cultured_fibroblasts
AFR-like	ENSG00000260498.5	RP4-536B24.4	1.46382	0.0564751	0.143243	0.997344	Cells_Cultured_fibroblasts
AFR-like	ENSG00000139187.9	KLRG1	1.46363	0.0193002	0.143295	0.997344	Cells_Cultured_fibroblasts
AFR-like	ENSG00000151239.13	TWF1	1.46268	0.221052	0.143556	0.997344	Cells_Cultured_fibroblasts
AFR-like	ENSG00000169131.11	ZNF354A	1.46097	0.0401127	0.144025	0.997344	Cells_Cultured_fibroblasts
AFR-like	ENSG00000136098.16	NEK3	-1.4601	-0.06723	0.144262	0.997344	Cells_Cultured_fibroblasts
AFR-like	ENSG00000120539.14	MASTL	-1.45961	-0.0360945	0.144398	0.997344	Cells_Cultured_fibroblasts
AFR-like	ENSG00000105393.15	BABAM1	-1.45701	-0.11213	0.145114	0.997344	Cells_Cultured_fibroblasts
AFR-like	ENSG00000104888.9	SLC17A7	-1.45633	-0.103695	0.145302	0.997344	Cells_Cultured_fibroblasts
AFR-like	ENSG00000240583.11	AQP1	1.45628	0.110376	0.145314	0.997344	Cells_Cultured_fibroblasts
AFR-like	ENSG00000115159.15	GPD2	-1.4561	-0.0397366	0.145366	0.997344	Cells_Cultured_fibroblasts
AFR-like	ENSG00000120832.9	MTERF2	-1.45582	-0.0933307	0.145441	0.997344	Cells_Cultured_fibroblasts
AFR-like	ENSG00000167130.17	DOLPP1	-1.45573	-0.0951204	0.145466	0.997344	Cells_Cultured_fibroblasts
AFR-like	ENSG00000113318.9	MSH3	-1.4555	-0.0108072	0.145531	0.997344	Cells_Cultured_fibroblasts
AFR-like	ENSG00000214435.7	AS3MT	-1.45482	-0.0101762	0.145718	0.997344	Cells_Cultured_fibroblasts
AFR-like	ENSG00000214655.10	ZSWIM8	-1.45462	-0.122184	0.145774	0.997344	Cells_Cultured_fibroblasts
AFR-like	ENSG00000127329.15	PTPRB	1.45461	0.0188371	0.145778	0.997344	Cells_Cultured_fibroblasts
AFR-like	ENSG00000150768.15	DLAT	1.45431	0.328722	0.145861	0.997344	Cells_Cultured_fibroblasts
AFR-like	ENSG00000099219.13	ERMP1	-1.45363	-0.0390637	0.14605	0.997344	Cells_Cultured_fibroblasts
AFR-like	ENSG00000198843.12	SELENOT	-1.4527	-0.235985	0.146306	0.997344	Cells_Cultured_fibroblasts
AFR-like	ENSG00000218510.6	LINC00339	-1.45254	-0.0171475	0.14635	0.997344	Cells_Cultured_fibroblasts
AFR-like	ENSG00000109705.7	NKX3-2	1.45139	0.024253	0.146671	0.997344	Cells_Cultured_fibroblasts
AFR-like	ENSG00000117616.17	RSRP1	1.45101	0.187175	0.146777	0.997344	Cells_Cultured_fibroblasts
AFR-like	ENSG00000172935.8	MRGPRF	-1.45038	-0.0657314	0.146952	0.997344	Cells_Cultured_fibroblasts
AFR-like	ENSG00000166387.11	PPFIBP2	-1.45	-0.103631	0.147057	0.997344	Cells_Cultured_fibroblasts
AFR-like	ENSG00000120686.11	UFM1	-1.44991	-0.0533605	0.147082	0.997344	Cells_Cultured_fibroblasts
AFR-like	ENSG00000234465.10	PINLYP	1.4494	0.0207607	0.147226	0.997344	Cells_Cultured_fibroblasts
AFR-like	ENSG00000179195.15	ZNF664	1.44925	0.0733341	0.147267	0.997344	Cells_Cultured_fibroblasts
AFR-like	ENSG00000135905.18	DOCK10	-1.44886	-0.0726192	0.147377	0.997344	Cells_Cultured_fibroblasts
AFR-like	ENSG00000137285.9	TUBB2B	1.4488	0.0094121	0.147394	0.997344	Cells_Cultured_fibroblasts
AFR-like	ENSG00000113296.14	THBS4	1.44877	0.0124593	0.147403	0.997344	Cells_Cultured_fibroblasts
AFR-like	ENSG00000168878.16	SFTPB	1.44864	0.0402325	0.147437	0.997344	Cells_Cultured_fibroblasts
AFR-like	ENSG00000198561.13	CTNND1	1.4485	0.0833236	0.147477	0.997344	Cells_Cultured_fibroblasts
AFR-like	ENSG00000176783.14	RUFY1	-1.44842	-0.0162099	0.147501	0.997344	Cells_Cultured_fibroblasts
AFR-like	ENSG00000105639.18	JAK3	-1.44813	-0.044834	0.147582	0.997344	Cells_Cultured_fibroblasts
AFR-like	ENSG00000142330.19	CAPN10	1.44727	0.0568107	0.147821	0.997344	Cells_Cultured_fibroblasts
AFR-like	ENSG00000106868.16	SUSD1	-1.44689	-0.0332124	0.147927	0.997344	Cells_Cultured_fibroblasts
AFR-like	ENSG00000142611.16	PRDM16	-1.44508	-0.0599688	0.148435	0.997344	Cells_Cultured_fibroblasts
AFR-like	ENSG00000241058.3	NSUN6	-1.44493	-0.0293536	0.148476	0.997344	Cells_Cultured_fibroblasts
AFR-like	ENSG00000076555.15	ACACB	-1.44484	-0.0417379	0.148503	0.997344	Cells_Cultured_fibroblasts
AFR-like	ENSG00000105926.15	MPP6	1.44465	0.0514933	0.148556	0.997344	Cells_Cultured_fibroblasts
AFR-like	ENSG00000163975.11	MELTF	1.44453	0.123607	0.148589	0.997344	Cells_Cultured_fibroblasts
AFR-like	ENSG00000167397.14	VKORC1	-1.44416	-0.0741936	0.148694	0.997344	Cells_Cultured_fibroblasts
AFR-like	ENSG00000112319.17	EYA4	-1.44396	-0.0644789	0.148751	0.997344	Cells_Cultured_fibroblasts
AFR-like	ENSG00000173281.4	PPP1R3B	-1.44311	-0.296412	0.148989	0.997344	Cells_Cultured_fibroblasts
AFR-like	ENSG00000140682.18	TGFB1I1	-1.44309	-0.311013	0.148996	0.997344	Cells_Cultured_fibroblasts
AFR-like	ENSG00000277462.1	ZNF670	1.44299	0.0297389	0.149025	0.997344	Cells_Cultured_fibroblasts
AFR-like	ENSG00000145284.11	SCD5	-1.44177	-0.041227	0.149367	0.997344	Cells_Cultured_fibroblasts
AFR-like	ENSG00000213658.11	LAT	-1.44115	-0.120579	0.149542	0.997344	Cells_Cultured_fibroblasts
AFR-like	ENSG00000146834.13	MEPCE	-1.43886	-0.169388	0.150191	0.997344	Cells_Cultured_fibroblasts
AFR-like	ENSG00000272391.5	POM121C	1.43878	0.0581805	0.150212	0.997344	Cells_Cultured_fibroblasts
AFR-like	ENSG00000161249.20	DMKN	-1.43735	-0.067679	0.150618	0.997344	Cells_Cultured_fibroblasts
AFR-like	ENSG00000137960.5	GIPC2	1.43709	0.0852058	0.150693	0.997344	Cells_Cultured_fibroblasts
AFR-like	ENSG00000204301.6	NOTCH4	1.43661	0.0542203	0.150828	0.997344	Cells_Cultured_fibroblasts
AFR-like	ENSG00000151006.7	PRSS53	-1.43633	-0.0653773	0.150908	0.997344	Cells_Cultured_fibroblasts
AFR-like	ENSG00000188372.14	ZP3	-1.43603	-0.0140685	0.150993	0.997344	Cells_Cultured_fibroblasts
AFR-like	ENSG00000158315.10	RHBDL2	1.43596	0.062588	0.151013	0.997344	Cells_Cultured_fibroblasts
AFR-like	ENSG00000227533.5	SLC2A1-AS1	1.43575	0.0373462	0.151072	0.997344	Cells_Cultured_fibroblasts
AFR-like	ENSG00000220205.8	VAMP2	-1.43517	-0.125911	0.151239	0.997344	Cells_Cultured_fibroblasts
AFR-like	ENSG00000108094.14	CUL2	-1.43503	-0.111244	0.151279	0.997344	Cells_Cultured_fibroblasts
AFR-like	ENSG00000101680.14	LAMA1	-1.43475	-0.0298966	0.151359	0.997344	Cells_Cultured_fibroblasts
AFR-like	ENSG00000044459.14	CNTLN	-1.43467	-0.0190745	0.151382	0.997344	Cells_Cultured_fibroblasts
AFR-like	ENSG00000125821.11	DTD1	-1.43268	-0.253609	0.15195	0.997344	Cells_Cultured_fibroblasts
AFR-like	ENSG00000102886.14	GDPD3	-1.43242	-0.213274	0.152024	0.997344	Cells_Cultured_fibroblasts
AFR-like	ENSG00000077942.18	FBLN1	1.43197	0.240664	0.152153	0.997344	Cells_Cultured_fibroblasts
AFR-like	ENSG00000102882.11	MAPK3	1.43147	0.0489261	0.152296	0.997344	Cells_Cultured_fibroblasts
AFR-like	ENSG00000168679.17	SLC16A4	-1.43078	-0.086002	0.152494	0.997344	Cells_Cultured_fibroblasts
AFR-like	ENSG00000070269.13	TMEM260	1.43006	0.0184873	0.1527	0.997344	Cells_Cultured_fibroblasts
AFR-like	ENSG00000123213.22	NLN	1.43006	0.0510025	0.1527	0.997344	Cells_Cultured_fibroblasts
AFR-like	ENSG00000112578.9	BYSL	-1.42985	-0.26927	0.152759	0.997344	Cells_Cultured_fibroblasts
AFR-like	ENSG00000003393.14	ALS2	-1.42927	-0.0289919	0.152925	0.997344	Cells_Cultured_fibroblasts
AFR-like	ENSG00000205560.12	CPT1B	1.42863	0.0223361	0.153111	0.997344	Cells_Cultured_fibroblasts
AFR-like	ENSG00000108799.12	EZH1	1.42803	0.0922567	0.153283	0.997344	Cells_Cultured_fibroblasts
AFR-like	ENSG00000196961.12	AP2A1	-1.42773	-0.0871309	0.153369	0.997344	Cells_Cultured_fibroblasts
AFR-like	ENSG00000164306.10	PRIMPOL	-1.42726	-0.0326001	0.153506	0.997344	Cells_Cultured_fibroblasts
AFR-like	ENSG00000198887.8	SMC5	1.42623	0.074613	0.153801	0.997344	Cells_Cultured_fibroblasts
AFR-like	ENSG00000170903.10	MSANTD4	-1.42601	-0.100615	0.153865	0.997344	Cells_Cultured_fibroblasts
AFR-like	ENSG00000125734.15	GPR108	1.42576	0.021147	0.153938	0.997344	Cells_Cultured_fibroblasts
AFR-like	ENSG00000224034.1	RP11-445P17.8	1.42446	0.0481451	0.154314	0.997344	Cells_Cultured_fibroblasts
AFR-like	ENSG00000127603.23	MACF1	1.42435	0.0914741	0.154346	0.997344	Cells_Cultured_fibroblasts
AFR-like	ENSG00000104936.17	DMPK	1.42418	0.118011	0.154393	0.997344	Cells_Cultured_fibroblasts
AFR-like	ENSG00000126067.11	PSMB2	1.42358	0.0669671	0.154568	0.997344	Cells_Cultured_fibroblasts
AFR-like	ENSG00000187664.8	HAPLN4	1.42305	0.027292	0.154721	0.997344	Cells_Cultured_fibroblasts
AFR-like	ENSG00000087263.16	OGFOD1	-1.42304	-0.0793894	0.154725	0.997344	Cells_Cultured_fibroblasts
AFR-like	ENSG00000163257.10	DCAF16	1.42251	0.0672832	0.15488	0.997344	Cells_Cultured_fibroblasts
AFR-like	ENSG00000171385.9	KCND3	1.42218	0.0813331	0.154974	0.997344	Cells_Cultured_fibroblasts
AFR-like	ENSG00000135124.14	P2RX4	-1.42214	-0.0295147	0.154986	0.997344	Cells_Cultured_fibroblasts
AFR-like	ENSG00000047315.15	POLR2B	-1.42205	-0.191731	0.155013	0.997344	Cells_Cultured_fibroblasts
AFR-like	ENSG00000250548.6	RP11-47I22.2	-1.42199	-0.0296301	0.15503	0.997344	Cells_Cultured_fibroblasts
AFR-like	ENSG00000170421.12	KRT8	-1.4218	-0.047468	0.155084	0.997344	Cells_Cultured_fibroblasts
AFR-like	ENSG00000162402.13	USP24	-1.42155	-0.0813804	0.155156	0.997344	Cells_Cultured_fibroblasts
AFR-like	ENSG00000066056.13	TIE1	-1.42146	-0.0750737	0.155183	0.997344	Cells_Cultured_fibroblasts
AFR-like	ENSG00000229373.8	LINC00452	-1.42115	-0.0454848	0.155273	0.997344	Cells_Cultured_fibroblasts
AFR-like	ENSG00000166780.10	C16orf45	1.42109	0.102723	0.155292	0.997344	Cells_Cultured_fibroblasts
AFR-like	ENSG00000163946.13	FAM208A	1.42064	0.0526042	0.155422	0.997344	Cells_Cultured_fibroblasts
AFR-like	ENSG00000169016.16	E2F6	-1.42057	-0.1782	0.155441	0.997344	Cells_Cultured_fibroblasts
AFR-like	ENSG00000226266.6	AC009961.3	1.42042	0.0311573	0.155485	0.997344	Cells_Cultured_fibroblasts
AFR-like	ENSG00000123545.5	NDUFAF4	1.41919	0.151033	0.155845	0.997344	Cells_Cultured_fibroblasts
AFR-like	ENSG00000130703.15	OSBPL2	1.41851	0.0771434	0.156042	0.997344	Cells_Cultured_fibroblasts
AFR-like	ENSG00000166199.12	ALKBH3	-1.41811	-0.0502686	0.156159	0.997344	Cells_Cultured_fibroblasts
AFR-like	ENSG00000170242.17	USP47	-1.41769	-0.106661	0.15628	0.997344	Cells_Cultured_fibroblasts
AFR-like	ENSG00000088179.8	PTPN4	-1.41752	-0.0580671	0.15633	0.997344	Cells_Cultured_fibroblasts
AFR-like	ENSG00000118526.6	TCF21	1.41741	0.022043	0.156364	0.997344	Cells_Cultured_fibroblasts
AFR-like	ENSG00000156110.13	ADK	1.41734	0.106512	0.156385	0.997344	Cells_Cultured_fibroblasts
AFR-like	ENSG00000115977.18	AAK1	1.41676	0.091782	0.156553	0.997344	Cells_Cultured_fibroblasts
AFR-like	ENSG00000105426.16	PTPRS	1.41638	0.0728028	0.156664	0.997344	Cells_Cultured_fibroblasts
AFR-like	ENSG00000187699.10	C2orf88	1.41566	0.0139324	0.156874	0.997344	Cells_Cultured_fibroblasts
AFR-like	ENSG00000104885.17	DOT1L	-1.41554	-0.0975629	0.15691	0.997344	Cells_Cultured_fibroblasts
AFR-like	ENSG00000111664.10	GNB3	-1.41537	-0.0183249	0.156961	0.997344	Cells_Cultured_fibroblasts
AFR-like	ENSG00000164535.14	DAGLB	1.41525	0.050678	0.156994	0.997344	Cells_Cultured_fibroblasts
AFR-like	ENSG00000259363.5	CTD-2054N24.2	1.41492	0.00986885	0.157092	0.997344	Cells_Cultured_fibroblasts
AFR-like	ENSG00000169914.5	OTUD3	-1.41491	-0.0522272	0.157095	0.997344	Cells_Cultured_fibroblasts
AFR-like	ENSG00000158163.14	DZIP1L	1.4147	0.0341854	0.157157	0.997344	Cells_Cultured_fibroblasts
AFR-like	ENSG00000185920.15	PTCH1	1.41411	0.0198077	0.157331	0.997344	Cells_Cultured_fibroblasts
AFR-like	ENSG00000169612.3	FAM103A1	-1.41319	-0.00842909	0.157601	0.997344	Cells_Cultured_fibroblasts
AFR-like	ENSG00000129925.10	TMEM8A	1.41296	0.0210459	0.157667	0.997344	Cells_Cultured_fibroblasts
AFR-like	ENSG00000025772.7	TOMM34	1.41289	0.12319	0.157689	0.997344	Cells_Cultured_fibroblasts
AFR-like	ENSG00000153395.9	LPCAT1	1.4125	0.117119	0.157802	0.997344	Cells_Cultured_fibroblasts
AFR-like	ENSG00000141562.17	NARF	1.41188	0.0203164	0.157986	0.997344	Cells_Cultured_fibroblasts
AFR-like	ENSG00000167617.2	CDC42EP5	-1.41113	-0.0446642	0.158208	0.997344	Cells_Cultured_fibroblasts
AFR-like	ENSG00000272695.1	GAS6-AS2	-1.41093	-0.0526313	0.158265	0.997344	Cells_Cultured_fibroblasts
AFR-like	ENSG00000145075.11	CCDC39	1.41001	0.0727864	0.158537	0.997344	Cells_Cultured_fibroblasts
AFR-like	ENSG00000164112.12	TMEM155	-1.40916	-0.151039	0.158788	0.997344	Cells_Cultured_fibroblasts
AFR-like	ENSG00000231887.6	PRH1	-1.4084	-0.00898033	0.159014	0.997344	Cells_Cultured_fibroblasts
AFR-like	ENSG00000204580.13	DDR1	-1.4079	-0.0759948	0.159159	0.997344	Cells_Cultured_fibroblasts
AFR-like	ENSG00000197140.14	ADAM32	1.40783	0.062826	0.15918	0.997344	Cells_Cultured_fibroblasts
AFR-like	ENSG00000179119.14	SPTY2D1	-1.40749	-0.0176276	0.159281	0.997344	Cells_Cultured_fibroblasts
AFR-like	ENSG00000153132.12	CLGN	1.40735	0.0350788	0.159323	0.997344	Cells_Cultured_fibroblasts
AFR-like	ENSG00000078808.16	SDF4	1.40706	0.0430549	0.159409	0.997344	Cells_Cultured_fibroblasts
AFR-like	ENSG00000071575.11	TRIB2	1.40519	0.0830713	0.159963	0.997344	Cells_Cultured_fibroblasts
AFR-like	ENSG00000107951.14	MTPAP	-1.40453	-0.266222	0.16016	0.997344	Cells_Cultured_fibroblasts
AFR-like	ENSG00000107949.16	BCCIP	1.40438	0.129962	0.160205	0.997344	Cells_Cultured_fibroblasts
AFR-like	ENSG00000075886.10	TUBA3D	-1.40406	-0.0778421	0.160302	0.997344	Cells_Cultured_fibroblasts
AFR-like	ENSG00000224877.3	NDUFAF8	1.40355	0.0643924	0.160453	0.997344	Cells_Cultured_fibroblasts
AFR-like	ENSG00000163872.15	YEATS2	-1.40342	-0.195543	0.160493	0.997344	Cells_Cultured_fibroblasts
AFR-like	ENSG00000051180.16	RAD51	1.40121	0.101555	0.161151	0.997344	Cells_Cultured_fibroblasts
AFR-like	ENSG00000099256.18	PRTFDC1	1.40064	0.0312114	0.161322	0.997344	Cells_Cultured_fibroblasts
AFR-like	ENSG00000172296.12	SPTLC3	1.4005	0.0182926	0.161363	0.997344	Cells_Cultured_fibroblasts
AFR-like	ENSG00000104325.6	DECR1	1.40037	0.0602281	0.161403	0.997344	Cells_Cultured_fibroblasts
AFR-like	ENSG00000261327.4	RP11-863P13.3	1.40015	0.0288421	0.161469	0.997344	Cells_Cultured_fibroblasts
AFR-like	ENSG00000164465.18	DCBLD1	1.39958	0.127628	0.161639	0.997344	Cells_Cultured_fibroblasts
AFR-like	ENSG00000182446.13	NPLOC4	-1.39947	-0.0519509	0.161671	0.997344	Cells_Cultured_fibroblasts
AFR-like	ENSG00000011258.15	MBTD1	-1.39915	-0.143249	0.161768	0.997344	Cells_Cultured_fibroblasts
AFR-like	ENSG00000010219.13	DYRK4	-1.39901	-0.10864	0.16181	0.997344	Cells_Cultured_fibroblasts
AFR-like	ENSG00000030419.16	IKZF2	-1.39898	-0.0704462	0.161819	0.997344	Cells_Cultured_fibroblasts
AFR-like	ENSG00000283217.1	RP11-472I20.3	1.3985	0.131755	0.161962	0.997344	Cells_Cultured_fibroblasts
AFR-like	ENSG00000171813.13	PWWP2B	1.39849	0.033802	0.161966	0.997344	Cells_Cultured_fibroblasts
AFR-like	ENSG00000275759.1	RP11-131L12.3	-1.39843	-0.0440983	0.161983	0.997344	Cells_Cultured_fibroblasts
AFR-like	ENSG00000274191.1	RP11-324E6.10	-1.39841	-0.0459838	0.161989	0.997344	Cells_Cultured_fibroblasts
AFR-like	ENSG00000179526.16	SHARPIN	1.39771	0.105469	0.162201	0.997344	Cells_Cultured_fibroblasts
AFR-like	ENSG00000173915.14	USMG5	-1.39752	-0.162445	0.162256	0.997344	Cells_Cultured_fibroblasts
AFR-like	ENSG00000216937.13	CCDC7	-1.39732	-0.0375975	0.162318	0.997344	Cells_Cultured_fibroblasts
AFR-like	ENSG00000184304.14	PRKD1	-1.39713	-0.0618716	0.162374	0.997344	Cells_Cultured_fibroblasts
AFR-like	ENSG00000108239.8	TBC1D12	1.39709	0.0725348	0.162386	0.997344	Cells_Cultured_fibroblasts
AFR-like	ENSG00000186300.11	ZNF555	1.39707	0.0766838	0.162393	0.997344	Cells_Cultured_fibroblasts
AFR-like	ENSG00000113068.9	PFDN1	1.39643	0.0287432	0.162584	0.997344	Cells_Cultured_fibroblasts
AFR-like	ENSG00000105379.9	ETFB	-1.39617	-0.115347	0.162662	0.997344	Cells_Cultured_fibroblasts
AFR-like	ENSG00000087116.14	ADAMTS2	1.39552	0.0687579	0.162858	0.997344	Cells_Cultured_fibroblasts
AFR-like	ENSG00000184470.20	TXNRD2	1.39544	0.0304128	0.162882	0.997344	Cells_Cultured_fibroblasts
AFR-like	ENSG00000256087.6	ZNF432	-1.39408	-0.100509	0.163293	0.997344	Cells_Cultured_fibroblasts
AFR-like	ENSG00000184916.8	JAG2	-1.39402	-0.0391741	0.163312	0.997344	Cells_Cultured_fibroblasts
AFR-like	ENSG00000156876.9	SASS6	-1.39385	-0.140296	0.163363	0.997344	Cells_Cultured_fibroblasts
AFR-like	ENSG00000075785.12	RAB7A	1.39344	0.254208	0.163486	0.997344	Cells_Cultured_fibroblasts
AFR-like	ENSG00000267053.6	CTD-3162L10.1	1.39283	0.0596506	0.163671	0.997344	Cells_Cultured_fibroblasts
AFR-like	ENSG00000240065.7	PSMB9	1.39226	0.0401575	0.163845	0.997344	Cells_Cultured_fibroblasts
AFR-like	ENSG00000243156.7	MICAL3	1.39221	0.0559677	0.163858	0.997344	Cells_Cultured_fibroblasts
AFR-like	ENSG00000104728.15	ARHGEF10	-1.39195	-0.0364926	0.163939	0.997344	Cells_Cultured_fibroblasts
AFR-like	ENSG00000245680.9	ZNF585B	1.39171	0.0203218	0.16401	0.997344	Cells_Cultured_fibroblasts
AFR-like	ENSG00000119711.12	ALDH6A1	1.39158	0.196496	0.164051	0.997344	Cells_Cultured_fibroblasts
AFR-like	ENSG00000231028.8	LINC00271	1.3915	0.0651721	0.164073	0.997344	Cells_Cultured_fibroblasts
AFR-like	ENSG00000115598.9	IL1RL2	1.39136	0.0611202	0.164117	0.997344	Cells_Cultured_fibroblasts
AFR-like	ENSG00000204315.3	FKBPL	-1.39116	-0.122834	0.164176	0.997344	Cells_Cultured_fibroblasts
AFR-like	ENSG00000196449.3	YRDC	-1.39107	-0.13828	0.164203	0.997344	Cells_Cultured_fibroblasts
AFR-like	ENSG00000103042.8	SLC38A7	-1.39026	-0.0456156	0.164449	0.997344	Cells_Cultured_fibroblasts
AFR-like	ENSG00000011260.13	UTP18	-1.3902	-0.0808953	0.164469	0.997344	Cells_Cultured_fibroblasts
AFR-like	ENSG00000132507.17	EIF5A	1.39001	0.0434276	0.164525	0.997344	Cells_Cultured_fibroblasts
AFR-like	ENSG00000099338.22	CATSPERG	1.38966	0.0349002	0.164633	0.997344	Cells_Cultured_fibroblasts
AFR-like	ENSG00000113389.15	NPR3	1.38931	0.0304377	0.16474	0.997344	Cells_Cultured_fibroblasts
AFR-like	ENSG00000100116.16	GCAT	-1.38894	-0.108846	0.164851	0.997344	Cells_Cultured_fibroblasts
AFR-like	ENSG00000151470.12	C4orf33	-1.38878	-0.0207645	0.1649	0.997344	Cells_Cultured_fibroblasts
AFR-like	ENSG00000130348.11	QRSL1	1.38834	0.0229649	0.165034	0.997344	Cells_Cultured_fibroblasts
AFR-like	ENSG00000156508.17	EEF1A1	-1.38787	-0.138834	0.165177	0.997344	Cells_Cultured_fibroblasts
AFR-like	ENSG00000132141.13	CCT6B	-1.3878	-0.0451491	0.165197	0.997344	Cells_Cultured_fibroblasts
AFR-like	ENSG00000166455.13	C16orf46	1.38775	0.0528322	0.165214	0.997344	Cells_Cultured_fibroblasts
AFR-like	ENSG00000185760.15	KCNQ5	1.38765	0.0221506	0.165243	0.997344	Cells_Cultured_fibroblasts
AFR-like	ENSG00000116221.15	MRPL37	-1.38758	-0.234821	0.165264	0.997344	Cells_Cultured_fibroblasts
AFR-like	ENSG00000138802.11	SEC24B	-1.38638	-0.0311591	0.165632	0.997344	Cells_Cultured_fibroblasts
AFR-like	ENSG00000181016.9	LSMEM1	-1.3853	-0.0573214	0.165959	0.997344	Cells_Cultured_fibroblasts
AFR-like	ENSG00000183486.12	MX2	-1.38471	-0.0280638	0.166143	0.997344	Cells_Cultured_fibroblasts
AFR-like	ENSG00000176390.11	CRLF3	1.3843	0.100868	0.166266	0.997344	Cells_Cultured_fibroblasts
AFR-like	ENSG00000166359.10	WDR88	1.38405	0.0430317	0.166343	0.997344	Cells_Cultured_fibroblasts
AFR-like	ENSG00000169515.5	CCDC8	-1.38379	-0.0117533	0.166424	0.997344	Cells_Cultured_fibroblasts
AFR-like	ENSG00000145777.14	TSLP	-1.38346	-0.0508645	0.166524	0.997344	Cells_Cultured_fibroblasts
AFR-like	ENSG00000177614.10	PGBD5	1.38319	0.055908	0.166608	0.997344	Cells_Cultured_fibroblasts
AFR-like	ENSG00000121892.14	PDS5A	-1.38236	-0.169255	0.166862	0.997344	Cells_Cultured_fibroblasts
AFR-like	ENSG00000117461.14	PIK3R3	1.38212	0.0351956	0.166935	0.997344	Cells_Cultured_fibroblasts
AFR-like	ENSG00000259807.1	RP11-426C22.4	1.38181	0.0888278	0.167031	0.997344	Cells_Cultured_fibroblasts
AFR-like	ENSG00000105397.13	TYK2	1.38178	0.0571984	0.167041	0.997344	Cells_Cultured_fibroblasts
AFR-like	ENSG00000213996.12	TM6SF2	1.38063	0.0274083	0.167394	0.997344	Cells_Cultured_fibroblasts
AFR-like	ENSG00000180185.11	FAHD1	-1.38036	-0.0187291	0.167475	0.997344	Cells_Cultured_fibroblasts
AFR-like	ENSG00000147697.8	GSDMC	1.38025	0.050427	0.167509	0.997344	Cells_Cultured_fibroblasts
AFR-like	ENSG00000274512.5	TBC1D3L	1.37981	6.37378	0.167644	0.997344	Cells_Cultured_fibroblasts
AFR-like	ENSG00000218891.4	ZNF579	1.3792	0.0808216	0.167832	0.997344	Cells_Cultured_fibroblasts
AFR-like	ENSG00000175518.6	UBQLNL	-1.37915	-0.0500529	0.167847	0.997344	Cells_Cultured_fibroblasts
AFR-like	ENSG00000124875.9	CXCL6	-1.37864	-0.0738538	0.168005	0.997344	Cells_Cultured_fibroblasts
AFR-like	ENSG00000108947.4	EFNB3	1.37767	0.0378776	0.168304	0.997344	Cells_Cultured_fibroblasts
AFR-like	ENSG00000143995.19	MEIS1	1.37767	0.0495969	0.168307	0.997344	Cells_Cultured_fibroblasts
AFR-like	ENSG00000179082.3	C9orf106	-1.3775	-0.0758848	0.168356	0.997344	Cells_Cultured_fibroblasts
AFR-like	ENSG00000111271.14	ACAD10	1.37724	0.0634949	0.168438	0.997344	Cells_Cultured_fibroblasts
AFR-like	ENSG00000070159.13	PTPN3	-1.37724	-0.134257	0.168439	0.997344	Cells_Cultured_fibroblasts
AFR-like	ENSG00000137266.14	SLC22A23	1.37719	0.119446	0.168454	0.997344	Cells_Cultured_fibroblasts
AFR-like	ENSG00000155329.11	ZCCHC10	1.37683	0.11214	0.168565	0.997344	Cells_Cultured_fibroblasts
AFR-like	ENSG00000108395.13	TRIM37	-1.37671	-0.0368321	0.168601	0.997344	Cells_Cultured_fibroblasts
AFR-like	ENSG00000071246.10	VASH1	-1.37597	-0.0589521	0.168832	0.997344	Cells_Cultured_fibroblasts
AFR-like	ENSG00000137135.17	ARHGEF39	1.37587	0.0526285	0.168862	0.997344	Cells_Cultured_fibroblasts
AFR-like	ENSG00000184517.11	ZFP1	1.37478	0.0186494	0.1692	0.997344	Cells_Cultured_fibroblasts
AFR-like	ENSG00000244219.6	GS1-259H13.2	-1.37415	-0.0451873	0.169394	0.997344	Cells_Cultured_fibroblasts
AFR-like	ENSG00000151348.13	EXT2	-1.37391	-0.0269043	0.169468	0.997344	Cells_Cultured_fibroblasts
AFR-like	ENSG00000164114.18	MAP9	-1.37382	-0.0728933	0.169498	0.997344	Cells_Cultured_fibroblasts
AFR-like	ENSG00000109667.11	SLC2A9	-1.37357	-0.0862434	0.169574	0.997344	Cells_Cultured_fibroblasts
AFR-like	ENSG00000250697.1	CTD-2066L21.3	-1.37302	-0.128809	0.169748	0.997344	Cells_Cultured_fibroblasts
AFR-like	ENSG00000271788.1	CTD-2201E18.5	1.37265	0.0508047	0.169861	0.997344	Cells_Cultured_fibroblasts
AFR-like	ENSG00000175229.6	GAL3ST3	1.37238	0.0271427	0.169945	0.997344	Cells_Cultured_fibroblasts
AFR-like	ENSG00000100523.14	DDHD1	1.37215	0.0999854	0.170016	0.997344	Cells_Cultured_fibroblasts
AFR-like	ENSG00000118946.11	PCDH17	1.37199	0.0221302	0.170068	0.997344	Cells_Cultured_fibroblasts
AFR-like	ENSG00000197223.11	C1D	-1.37193	-0.109779	0.170086	0.997344	Cells_Cultured_fibroblasts
AFR-like	ENSG00000258773.1	RP11-255M2.2	1.37167	0.0737846	0.170167	0.997344	Cells_Cultured_fibroblasts
AFR-like	ENSG00000166135.13	HIF1AN	-1.36961	-0.117289	0.17081	0.997344	Cells_Cultured_fibroblasts
AFR-like	ENSG00000058056.8	USP13	-1.36874	-0.122534	0.171081	0.997344	Cells_Cultured_fibroblasts
AFR-like	ENSG00000129128.12	SPCS3	1.36868	0.115183	0.1711	0.997344	Cells_Cultured_fibroblasts
AFR-like	ENSG00000160285.14	LSS	-1.36849	-0.08212	0.171159	0.997344	Cells_Cultured_fibroblasts
AFR-like	ENSG00000137875.4	BCL2L10	1.36786	0.0505038	0.171357	0.997344	Cells_Cultured_fibroblasts
AFR-like	ENSG00000183020.13	AP2A2	1.36781	0.0727073	0.17137	0.997344	Cells_Cultured_fibroblasts
AFR-like	ENSG00000111371.15	SLC38A1	1.36775	0.443969	0.171389	0.997344	Cells_Cultured_fibroblasts
AFR-like	ENSG00000065427.14	KARS	1.36752	0.47987	0.171461	0.997344	Cells_Cultured_fibroblasts
AFR-like	ENSG00000143409.15	MINDY1	1.3675	0.560372	0.171468	0.997344	Cells_Cultured_fibroblasts
AFR-like	ENSG00000138380.17	CARF	1.36727	0.138036	0.17154	0.997344	Cells_Cultured_fibroblasts
AFR-like	ENSG00000073910.19	FRY	1.36718	0.0925072	0.171569	0.997344	Cells_Cultured_fibroblasts
AFR-like	ENSG00000164889.13	SLC4A2	1.36717	0.0592546	0.171572	0.997344	Cells_Cultured_fibroblasts
AFR-like	ENSG00000101596.14	SMCHD1	-1.36613	-0.0682338	0.1719	0.997344	Cells_Cultured_fibroblasts
AFR-like	ENSG00000110455.13	ACCS	1.36605	0.0231137	0.171923	0.997344	Cells_Cultured_fibroblasts
AFR-like	ENSG00000047579.19	DTNBP1	-1.36593	-0.0205681	0.17196	0.997344	Cells_Cultured_fibroblasts
AFR-like	ENSG00000271643.1	RP11-10C24.3	-1.3658	-0.0186668	0.172002	0.997344	Cells_Cultured_fibroblasts
AFR-like	ENSG00000181666.17	HKR1	-1.36525	-0.0875184	0.172175	0.997344	Cells_Cultured_fibroblasts
AFR-like	ENSG00000258910.2	LINC01956	1.36505	0.0575472	0.172238	0.997344	Cells_Cultured_fibroblasts
AFR-like	ENSG00000188290.10	HES4	-1.36492	-0.0402543	0.17228	0.997344	Cells_Cultured_fibroblasts
AFR-like	ENSG00000138621.11	PPCDC	-1.36451	-0.0424537	0.172409	0.997344	Cells_Cultured_fibroblasts
AFR-like	ENSG00000213625.8	LEPROT	1.36436	0.081659	0.172456	0.997344	Cells_Cultured_fibroblasts
AFR-like	ENSG00000257949.6	TEN1	-1.36377	-0.0370753	0.172639	0.997344	Cells_Cultured_fibroblasts
AFR-like	ENSG00000188026.12	RILPL1	-1.36297	-0.103062	0.172892	0.997344	Cells_Cultured_fibroblasts
AFR-like	ENSG00000144362.11	PHOSPHO2	-1.36281	-0.131071	0.172943	0.997344	Cells_Cultured_fibroblasts
AFR-like	ENSG00000094975.13	SUCO	1.36279	0.0583543	0.172948	0.997344	Cells_Cultured_fibroblasts
AFR-like	ENSG00000115694.14	STK25	1.36279	0.131606	0.172949	0.997344	Cells_Cultured_fibroblasts
AFR-like	ENSG00000182551.13	ADI1	-1.36239	-0.0844998	0.173076	0.997344	Cells_Cultured_fibroblasts
AFR-like	ENSG00000198961.9	PJA2	1.36201	0.138105	0.173195	0.997344	Cells_Cultured_fibroblasts
AFR-like	ENSG00000266967.6	AARSD1	1.36184	0.130972	0.173247	0.997344	Cells_Cultured_fibroblasts
AFR-like	ENSG00000148344.10	PTGES	-1.36096	-0.0463363	0.173526	0.997344	Cells_Cultured_fibroblasts
AFR-like	ENSG00000137404.14	NRM	-1.3604	-0.268733	0.173704	0.997344	Cells_Cultured_fibroblasts
AFR-like	ENSG00000246523.7	RP11-736K20.6	-1.36008	-0.0498129	0.173806	0.997344	Cells_Cultured_fibroblasts
AFR-like	ENSG00000255408.3	PCDHA3	-1.36005	-0.0516044	0.173814	0.997344	Cells_Cultured_fibroblasts
AFR-like	ENSG00000189045.13	ANKDD1B	1.35975	0.0517564	0.173908	0.997344	Cells_Cultured_fibroblasts
AFR-like	ENSG00000196139.13	AKR1C3	-1.35911	-0.0271105	0.174112	0.997344	Cells_Cultured_fibroblasts
AFR-like	ENSG00000182150.15	ERCC6L2	-1.35894	-0.0304942	0.174166	0.997344	Cells_Cultured_fibroblasts
AFR-like	ENSG00000163697.16	APBB2	-1.35787	-0.0752147	0.174506	0.997344	Cells_Cultured_fibroblasts
AFR-like	ENSG00000099864.17	PALM	1.35773	0.046349	0.174549	0.997344	Cells_Cultured_fibroblasts
AFR-like	ENSG00000132434.9	LANCL2	1.35752	0.0959189	0.174615	0.997344	Cells_Cultured_fibroblasts
AFR-like	ENSG00000107816.17	LZTS2	-1.35744	-0.128249	0.174641	0.997344	Cells_Cultured_fibroblasts
AFR-like	ENSG00000184313.19	MROH7	-1.35664	-0.0854833	0.174897	0.997344	Cells_Cultured_fibroblasts
AFR-like	ENSG00000142396.10	ERVK3-1	-1.35653	-0.0349013	0.17493	0.997344	Cells_Cultured_fibroblasts
AFR-like	ENSG00000173258.12	ZNF483	1.35614	0.0414253	0.175053	0.997344	Cells_Cultured_fibroblasts
AFR-like	ENSG00000043143.20	JADE2	-1.3561	-0.0904274	0.175067	0.997344	Cells_Cultured_fibroblasts
AFR-like	ENSG00000174628.16	IQCK	1.35504	0.0533868	0.175406	0.997344	Cells_Cultured_fibroblasts
AFR-like	ENSG00000136279.20	DBNL	1.35448	0.0508099	0.175584	0.997344	Cells_Cultured_fibroblasts
AFR-like	ENSG00000213676.10	ATF6B	-1.3543	-0.0324028	0.175642	0.997344	Cells_Cultured_fibroblasts
AFR-like	ENSG00000136908.17	DPM2	-1.35409	-0.047602	0.175708	0.997344	Cells_Cultured_fibroblasts
AFR-like	ENSG00000100196.10	KDELR3	-1.35394	-0.217335	0.175755	0.997344	Cells_Cultured_fibroblasts
AFR-like	ENSG00000133265.10	HSPBP1	1.35358	0.238648	0.17587	0.997344	Cells_Cultured_fibroblasts
AFR-like	ENSG00000108349.16	CASC3	-1.3524	-0.143789	0.176249	0.997344	Cells_Cultured_fibroblasts
AFR-like	ENSG00000263753.6	LINC00667	-1.35214	-0.00897274	0.176331	0.997344	Cells_Cultured_fibroblasts
AFR-like	ENSG00000164924.17	YWHAZ	1.35187	0.0321417	0.176417	0.997344	Cells_Cultured_fibroblasts
AFR-like	ENSG00000131069.19	ACSS2	-1.35149	-0.0995876	0.176538	0.997344	Cells_Cultured_fibroblasts
AFR-like	ENSG00000137310.11	TCF19	-1.35108	-0.167511	0.176669	0.997344	Cells_Cultured_fibroblasts
AFR-like	ENSG00000172817.3	CYP7B1	-1.3509	-0.115731	0.176727	0.997344	Cells_Cultured_fibroblasts
AFR-like	ENSG00000227359.1	AC017074.2	1.35012	0.0167639	0.176977	0.997344	Cells_Cultured_fibroblasts
AFR-like	ENSG00000153044.9	CENPH	1.34991	0.10127	0.177045	0.997344	Cells_Cultured_fibroblasts
AFR-like	ENSG00000108622.10	ICAM2	1.34761	0.0243511	0.177785	0.997344	Cells_Cultured_fibroblasts
AFR-like	ENSG00000275004.3	ZNF280B	-1.34715	-0.064092	0.177933	0.997344	Cells_Cultured_fibroblasts
AFR-like	ENSG00000215440.11	NPEPL1	1.34706	0.0369957	0.177962	0.997344	Cells_Cultured_fibroblasts
AFR-like	ENSG00000014641.17	MDH1	1.34654	0.127723	0.178128	0.997344	Cells_Cultured_fibroblasts
AFR-like	ENSG00000205853.10	RFPL3S	1.34619	0.0486606	0.17824	0.997344	Cells_Cultured_fibroblasts
AFR-like	ENSG00000103319.11	EEF2K	1.34617	0.0773648	0.178247	0.997344	Cells_Cultured_fibroblasts
AFR-like	ENSG00000178381.11	ZFAND2A	1.34601	0.00969563	0.1783	0.997344	Cells_Cultured_fibroblasts
AFR-like	ENSG00000139220.16	PPFIA2	-1.34592	-0.0362471	0.178328	0.997344	Cells_Cultured_fibroblasts
AFR-like	ENSG00000213462.4	ERV3-1	-1.3456	-0.0167341	0.178431	0.997344	Cells_Cultured_fibroblasts
AFR-like	ENSG00000196653.11	ZNF502	1.34532	0.0424083	0.17852	0.997344	Cells_Cultured_fibroblasts
AFR-like	ENSG00000135870.11	RC3H1	1.34522	0.0344964	0.178553	0.997344	Cells_Cultured_fibroblasts
AFR-like	ENSG00000170502.12	NUDT9	1.34495	0.0341023	0.178642	0.997344	Cells_Cultured_fibroblasts
AFR-like	ENSG00000169683.7	LRRC45	-1.34477	-0.0570072	0.178699	0.997344	Cells_Cultured_fibroblasts
AFR-like	ENSG00000078142.12	PIK3C3	-1.34463	-0.0719479	0.178744	0.997344	Cells_Cultured_fibroblasts
AFR-like	ENSG00000163751.3	CPA3	-1.3441	-0.0380482	0.178915	0.997344	Cells_Cultured_fibroblasts
AFR-like	ENSG00000260306.1	RP11-645C24.5	1.34341	0.0274719	0.17914	0.997344	Cells_Cultured_fibroblasts
AFR-like	ENSG00000163064.6	EN1	-1.34296	-0.10084	0.179286	0.997344	Cells_Cultured_fibroblasts
AFR-like	ENSG00000143061.17	IGSF3	-1.34184	-0.0846569	0.179647	0.997344	Cells_Cultured_fibroblasts
AFR-like	ENSG00000185591.9	SP1	1.34168	0.0598086	0.1797	0.997344	Cells_Cultured_fibroblasts
AFR-like	ENSG00000146143.17	PRIM2	-1.34163	-0.135912	0.179716	0.997344	Cells_Cultured_fibroblasts
AFR-like	ENSG00000136244.11	IL6	1.34161	0.0445438	0.179722	0.997344	Cells_Cultured_fibroblasts
AFR-like	ENSG00000172965.14	MIR4435-2HG	-1.3414	-0.105946	0.17979	0.997344	Cells_Cultured_fibroblasts
AFR-like	ENSG00000056972.18	TRAF3IP2	-1.34078	-0.132722	0.179993	0.997344	Cells_Cultured_fibroblasts
AFR-like	ENSG00000111801.15	BTN3A3	-1.34065	-0.0355935	0.180033	0.997344	Cells_Cultured_fibroblasts
AFR-like	ENSG00000183401.11	CCDC159	1.33953	0.0600604	0.180397	0.997344	Cells_Cultured_fibroblasts
AFR-like	ENSG00000251301.6	RP11-81H14.2	1.33826	0.119097	0.180811	0.997344	Cells_Cultured_fibroblasts
AFR-like	ENSG00000186468.12	RPS23	1.33823	0.0206729	0.180823	0.997344	Cells_Cultured_fibroblasts
AFR-like	ENSG00000185880.12	TRIM69	-1.33769	-0.00946576	0.180996	0.997344	Cells_Cultured_fibroblasts
AFR-like	ENSG00000102699.5	PARP4	1.33747	0.0517549	0.181069	0.997344	Cells_Cultured_fibroblasts
AFR-like	ENSG00000123219.12	CENPK	-1.33572	-0.0532485	0.18164	0.997344	Cells_Cultured_fibroblasts
AFR-like	ENSG00000113240.12	CLK4	-1.33506	-0.128848	0.181856	0.997344	Cells_Cultured_fibroblasts
AFR-like	ENSG00000187624.8	C17orf97	-1.33475	-0.0073132	0.181958	0.997344	Cells_Cultured_fibroblasts
AFR-like	ENSG00000106636.7	YKT6	-1.33467	-0.175078	0.181986	0.997344	Cells_Cultured_fibroblasts
AFR-like	ENSG00000154556.17	SORBS2	1.33438	0.0518345	0.182078	0.997344	Cells_Cultured_fibroblasts
AFR-like	ENSG00000141294.9	LRRC46	1.33433	0.0442907	0.182097	0.997344	Cells_Cultured_fibroblasts
AFR-like	ENSG00000032742.17	IFT88	1.33425	0.0306063	0.182121	0.997344	Cells_Cultured_fibroblasts
AFR-like	ENSG00000089486.16	CDIP1	-1.33423	-0.0120939	0.182127	0.997344	Cells_Cultured_fibroblasts
AFR-like	ENSG00000115947.13	ORC4	1.33375	0.0816171	0.182284	0.997344	Cells_Cultured_fibroblasts
AFR-like	ENSG00000103540.16	CCP110	-1.33369	-0.0266166	0.182304	0.997344	Cells_Cultured_fibroblasts
AFR-like	ENSG00000106526.10	ACTR3C	1.3328	0.018669	0.182597	0.997344	Cells_Cultured_fibroblasts
AFR-like	ENSG00000073921.17	PICALM	-1.33263	-0.0289455	0.182652	0.997344	Cells_Cultured_fibroblasts
AFR-like	ENSG00000163939.18	PBRM1	1.33211	0.118452	0.182824	0.997344	Cells_Cultured_fibroblasts
AFR-like	ENSG00000257093.6	KIAA1147	1.33197	0.120035	0.182871	0.997344	Cells_Cultured_fibroblasts
AFR-like	ENSG00000162616.8	DNAJB4	1.33101	0.089757	0.183186	0.997344	Cells_Cultured_fibroblasts
AFR-like	ENSG00000125124.11	BBS2	1.3307	0.0181259	0.183287	0.997344	Cells_Cultured_fibroblasts
AFR-like	ENSG00000164627.17	KIF6	1.3306	0.0217106	0.18332	0.997344	Cells_Cultured_fibroblasts
AFR-like	ENSG00000180346.3	TIGD2	1.33058	0.0418092	0.183327	0.997344	Cells_Cultured_fibroblasts
AFR-like	ENSG00000055211.12	GINM1	-1.33031	-0.0239783	0.183415	0.997344	Cells_Cultured_fibroblasts
AFR-like	ENSG00000107854.5	TNKS2	1.32845	0.0343236	0.184029	0.997344	Cells_Cultured_fibroblasts
AFR-like	ENSG00000174444.14	RPL4	-1.32839	-0.461886	0.184051	0.997344	Cells_Cultured_fibroblasts
AFR-like	ENSG00000173960.13	UBXN2A	-1.32822	-0.0239011	0.184104	0.997344	Cells_Cultured_fibroblasts
AFR-like	ENSG00000242802.6	AP5Z1	1.32795	0.0420561	0.184195	0.997344	Cells_Cultured_fibroblasts
AFR-like	ENSG00000197506.7	SLC28A3	-1.32748	-0.0406424	0.184349	0.997344	Cells_Cultured_fibroblasts
AFR-like	ENSG00000115607.9	IL18RAP	1.32733	0.153791	0.184399	0.997344	Cells_Cultured_fibroblasts
AFR-like	ENSG00000176697.18	BDNF	1.32713	0.0497368	0.184466	0.997344	Cells_Cultured_fibroblasts
AFR-like	ENSG00000198380.12	GFPT1	-1.32661	-0.0593016	0.184637	0.997344	Cells_Cultured_fibroblasts
AFR-like	ENSG00000007341.18	ST7L	-1.32641	-0.00799339	0.184705	0.997344	Cells_Cultured_fibroblasts
AFR-like	ENSG00000173269.13	MMRN2	-1.32602	-0.0337422	0.184832	0.997344	Cells_Cultured_fibroblasts
AFR-like	ENSG00000171574.17	ZNF584	1.32577	0.0202811	0.184917	0.997344	Cells_Cultured_fibroblasts
AFR-like	ENSG00000178860.8	MSC	-1.32544	-0.0790842	0.185027	0.997344	Cells_Cultured_fibroblasts
AFR-like	ENSG00000273297.1	RP11-38M8.1	-1.32541	-0.0637631	0.185034	0.997344	Cells_Cultured_fibroblasts
AFR-like	ENSG00000113621.14	TXNDC15	-1.32487	-0.0209371	0.185213	0.997344	Cells_Cultured_fibroblasts
AFR-like	ENSG00000186395.7	KRT10	-1.32433	-0.0972951	0.185392	0.997344	Cells_Cultured_fibroblasts
AFR-like	ENSG00000116544.11	DLGAP3	-1.32432	-0.083145	0.185396	0.997344	Cells_Cultured_fibroblasts
AFR-like	ENSG00000112234.8	FBXL4	1.32412	0.0490548	0.185463	0.997344	Cells_Cultured_fibroblasts
AFR-like	ENSG00000167842.15	MIS12	-1.32352	-0.0478803	0.185664	0.997344	Cells_Cultured_fibroblasts
AFR-like	ENSG00000213390.10	ARHGAP19	1.32265	0.0561007	0.185953	0.997344	Cells_Cultured_fibroblasts
AFR-like	ENSG00000134644.15	PUM1	1.32259	0.0663856	0.185972	0.997344	Cells_Cultured_fibroblasts
AFR-like	ENSG00000162804.13	SNED1	-1.32202	-0.168416	0.186161	0.997344	Cells_Cultured_fibroblasts
AFR-like	ENSG00000175866.15	BAIAP2	-1.3219	-0.04074	0.186202	0.997344	Cells_Cultured_fibroblasts
AFR-like	ENSG00000140563.14	MCTP2	1.32167	0.034697	0.186279	0.997344	Cells_Cultured_fibroblasts
AFR-like	ENSG00000035403.17	VCL	-1.32141	-0.040297	0.186363	0.997344	Cells_Cultured_fibroblasts
AFR-like	ENSG00000146109.4	ABT1	1.32129	0.0809701	0.186406	0.997344	Cells_Cultured_fibroblasts
AFR-like	ENSG00000234284.6	ZNF879	-1.32107	-0.0483989	0.186477	0.997344	Cells_Cultured_fibroblasts
AFR-like	ENSG00000205269.5	TMEM170B	1.32103	0.0445248	0.186491	0.997344	Cells_Cultured_fibroblasts
AFR-like	ENSG00000107249.21	GLIS3	1.32074	0.0120301	0.186588	0.997344	Cells_Cultured_fibroblasts
AFR-like	ENSG00000161996.18	WDR90	-1.32056	-0.0357235	0.186649	0.997344	Cells_Cultured_fibroblasts
AFR-like	ENSG00000132334.16	PTPRE	1.3202	0.0482922	0.186768	0.997344	Cells_Cultured_fibroblasts
AFR-like	ENSG00000186567.12	CEACAM19	1.31921	0.0270429	0.1871	0.997344	Cells_Cultured_fibroblasts
AFR-like	ENSG00000005882.11	PDK2	-1.31905	-0.032123	0.187152	0.997344	Cells_Cultured_fibroblasts
AFR-like	ENSG00000196981.3	WDR5B	1.31901	0.0328587	0.187165	0.997344	Cells_Cultured_fibroblasts
AFR-like	ENSG00000173171.14	MTX1	1.31894	0.108041	0.187188	0.997344	Cells_Cultured_fibroblasts
AFR-like	ENSG00000130758.7	MAP3K10	1.31877	0.0836714	0.187247	0.997344	Cells_Cultured_fibroblasts
AFR-like	ENSG00000185614.4	FAM212A	-1.31815	-0.0470847	0.187453	0.997344	Cells_Cultured_fibroblasts
AFR-like	ENSG00000141759.14	TXNL4A	-1.31695	-0.015528	0.187854	0.997344	Cells_Cultured_fibroblasts
AFR-like	ENSG00000108588.13	CCDC47	1.31681	0.126593	0.187904	0.997344	Cells_Cultured_fibroblasts
AFR-like	ENSG00000272994.1	RP11-332H14.2	1.3166	0.111217	0.187974	0.997344	Cells_Cultured_fibroblasts
AFR-like	ENSG00000214562.14	NUTM2D	-1.31639	-0.0429863	0.188044	0.997344	Cells_Cultured_fibroblasts
AFR-like	ENSG00000157911.9	PEX10	1.31567	0.0473028	0.188286	0.997344	Cells_Cultured_fibroblasts
AFR-like	ENSG00000136111.12	TBC1D4	-1.31551	-0.0282099	0.18834	0.997344	Cells_Cultured_fibroblasts
AFR-like	ENSG00000241163.7	LINC00877	1.31484	0.0474174	0.188564	0.997344	Cells_Cultured_fibroblasts
AFR-like	ENSG00000204941.13	PSG5	1.31432	0.0184013	0.188737	0.997344	Cells_Cultured_fibroblasts
AFR-like	ENSG00000165915.13	SLC39A13	1.31408	0.12079	0.188818	0.997344	Cells_Cultured_fibroblasts
AFR-like	ENSG00000138650.8	PCDH10	-1.31402	-0.0940514	0.188839	0.997344	Cells_Cultured_fibroblasts
AFR-like	ENSG00000198276.15	UCKL1	1.31394	0.0922189	0.188865	0.997344	Cells_Cultured_fibroblasts
AFR-like	ENSG00000173786.16	CNP	1.31364	0.05854	0.188967	0.997344	Cells_Cultured_fibroblasts
AFR-like	ENSG00000198768.10	APCDD1L	-1.31303	-0.0160333	0.189174	0.997344	Cells_Cultured_fibroblasts
AFR-like	ENSG00000034510.5	TMSB10	-1.31234	-0.620278	0.189405	0.997344	Cells_Cultured_fibroblasts
AFR-like	ENSG00000133247.13	KMT5C	-1.31206	-0.0389256	0.189498	0.997344	Cells_Cultured_fibroblasts
AFR-like	ENSG00000204463.12	BAG6	-1.31198	-0.104149	0.189528	0.997344	Cells_Cultured_fibroblasts
AFR-like	ENSG00000185019.16	UBOX5	1.31182	0.0399435	0.189582	0.997344	Cells_Cultured_fibroblasts
AFR-like	ENSG00000250303.3	RP11-356J5.12	1.31131	0.0874632	0.189753	0.997344	Cells_Cultured_fibroblasts
AFR-like	ENSG00000255345.1	CTD-2337I7.1	1.31115	0.051787	0.189806	0.997344	Cells_Cultured_fibroblasts
AFR-like	ENSG00000140416.19	TPM1	-1.31098	-0.0371093	0.189863	0.997344	Cells_Cultured_fibroblasts
AFR-like	ENSG00000241839.9	PLEKHO2	-1.31092	-0.0413342	0.189886	0.997344	Cells_Cultured_fibroblasts
AFR-like	ENSG00000130176.7	CNN1	-1.31085	-0.0330707	0.189909	0.997344	Cells_Cultured_fibroblasts
AFR-like	ENSG00000117226.11	GBP3	1.31078	0.00905855	0.189931	0.997344	Cells_Cultured_fibroblasts
AFR-like	ENSG00000198612.10	COPS8	1.31004	0.0384367	0.190183	0.997344	Cells_Cultured_fibroblasts
AFR-like	ENSG00000259530.1	RP11-259A24.1	1.30981	0.0679626	0.190259	0.997344	Cells_Cultured_fibroblasts
AFR-like	ENSG00000138675.16	FGF5	1.30951	0.123261	0.190362	0.997344	Cells_Cultured_fibroblasts
AFR-like	ENSG00000085382.11	HACE1	1.3092	0.0897383	0.190465	0.997344	Cells_Cultured_fibroblasts
AFR-like	ENSG00000153707.16	PTPRD	1.30885	0.0473651	0.190584	0.997344	Cells_Cultured_fibroblasts
AFR-like	ENSG00000130147.15	SH3BP4	1.3077	0.0413854	0.190977	0.997344	Cells_Cultured_fibroblasts
AFR-like	ENSG00000188690.12	UROS	-1.30766	-0.019838	0.190988	0.997344	Cells_Cultured_fibroblasts
AFR-like	ENSG00000163959.9	SLC51A	-1.30761	-0.0230893	0.191005	0.997344	Cells_Cultured_fibroblasts
AFR-like	ENSG00000277639.2	RP11-467J12.4	1.30696	0.0657458	0.191225	0.997344	Cells_Cultured_fibroblasts
AFR-like	ENSG00000273008.1	RP11-351D16.3	-1.30643	-0.0282514	0.191407	0.997344	Cells_Cultured_fibroblasts
AFR-like	ENSG00000168779.19	SHOX2	-1.30627	-0.0605713	0.19146	0.997344	Cells_Cultured_fibroblasts
AFR-like	ENSG00000163606.10	CD200R1	-1.30624	-0.0395911	0.19147	0.997344	Cells_Cultured_fibroblasts
AFR-like	ENSG00000010361.13	FUZ	-1.3058	-0.10436	0.191619	0.997344	Cells_Cultured_fibroblasts
AFR-like	ENSG00000145217.13	SLC26A1	1.30556	0.0245197	0.191703	0.997344	Cells_Cultured_fibroblasts
AFR-like	ENSG00000272218.1	RP11-11N5.3	1.30542	0.0292229	0.191751	0.997344	Cells_Cultured_fibroblasts
AFR-like	ENSG00000188227.12	ZNF793	-1.30539	-0.0137929	0.191761	0.997344	Cells_Cultured_fibroblasts
AFR-like	ENSG00000100883.11	SRP54	1.30501	0.0371245	0.191889	0.997344	Cells_Cultured_fibroblasts
AFR-like	ENSG00000087053.18	MTMR2	1.30434	0.0860511	0.192117	0.997344	Cells_Cultured_fibroblasts
AFR-like	ENSG00000157077.14	ZFYVE9	-1.30422	-0.240802	0.192158	0.997344	Cells_Cultured_fibroblasts
AFR-like	ENSG00000055955.15	ITIH4	1.30379	0.0138326	0.192305	0.997344	Cells_Cultured_fibroblasts
AFR-like	ENSG00000204592.8	HLA-E	-1.30369	-0.0502613	0.19234	0.997344	Cells_Cultured_fibroblasts
AFR-like	ENSG00000188243.12	COMMD6	-1.30363	-0.144879	0.192359	0.997344	Cells_Cultured_fibroblasts
AFR-like	ENSG00000117395.12	EBNA1BP2	-1.30356	-0.243331	0.192384	0.997344	Cells_Cultured_fibroblasts
AFR-like	ENSG00000197808.11	ZNF461	-1.30347	-0.0943343	0.192414	0.997344	Cells_Cultured_fibroblasts
AFR-like	ENSG00000212724.3	KRTAP2-3	-1.30272	-0.0860821	0.19267	0.997344	Cells_Cultured_fibroblasts
AFR-like	ENSG00000109674.3	NEIL3	-1.30246	-0.0326961	0.192761	0.997344	Cells_Cultured_fibroblasts
AFR-like	ENSG00000175182.14	FAM131A	-1.30196	-0.0875506	0.192929	0.997344	Cells_Cultured_fibroblasts
AFR-like	ENSG00000163735.6	CXCL5	1.30128	0.157615	0.193162	0.997344	Cells_Cultured_fibroblasts
AFR-like	ENSG00000197217.12	ENTPD4	-1.30101	-0.0734455	0.193254	0.997344	Cells_Cultured_fibroblasts
AFR-like	ENSG00000170615.14	SLC26A5	1.30096	0.0477251	0.193272	0.997344	Cells_Cultured_fibroblasts
AFR-like	ENSG00000124226.10	RNF114	1.30046	0.0461602	0.193445	0.997344	Cells_Cultured_fibroblasts
AFR-like	ENSG00000181619.11	GPR135	-1.30012	-0.0366736	0.193558	0.997344	Cells_Cultured_fibroblasts
AFR-like	ENSG00000231742.5	LINC01273	1.29992	0.0168978	0.193628	0.997344	Cells_Cultured_fibroblasts
AFR-like	ENSG00000107566.13	ERLIN1	1.29988	0.0898864	0.193644	0.997344	Cells_Cultured_fibroblasts
AFR-like	ENSG00000234665.8	RP11-262H14.3	1.29886	0.0395748	0.193991	0.997344	Cells_Cultured_fibroblasts
AFR-like	ENSG00000228784.7	LINC00954	1.29857	0.267728	0.194093	0.997344	Cells_Cultured_fibroblasts
AFR-like	ENSG00000079263.18	SP140	-1.2985	-0.0479902	0.194114	0.997344	Cells_Cultured_fibroblasts
AFR-like	ENSG00000189046.10	ALKBH2	1.2982	0.0919847	0.19422	0.997344	Cells_Cultured_fibroblasts
AFR-like	ENSG00000140474.12	ULK3	1.29695	0.0285817	0.194648	0.997344	Cells_Cultured_fibroblasts
AFR-like	ENSG00000276073.1	RP5-1125A11.7	-1.29617	-0.0230364	0.194917	0.997344	Cells_Cultured_fibroblasts
AFR-like	ENSG00000197157.10	SND1	1.29548	0.046105	0.195153	0.997344	Cells_Cultured_fibroblasts
AFR-like	ENSG00000165215.6	CLDN3	1.29542	0.103002	0.195174	0.997344	Cells_Cultured_fibroblasts
AFR-like	ENSG00000163888.3	CAMK2N2	-1.29527	-0.0393305	0.195228	0.997344	Cells_Cultured_fibroblasts
AFR-like	ENSG00000149596.6	JPH2	-1.2952	-0.0442725	0.195252	0.997344	Cells_Cultured_fibroblasts
AFR-like	ENSG00000134874.17	DZIP1	1.29407	0.0157048	0.19564	0.997344	Cells_Cultured_fibroblasts
AFR-like	ENSG00000204843.12	DCTN1	1.29406	0.146378	0.195645	0.997344	Cells_Cultured_fibroblasts
AFR-like	ENSG00000117228.9	GBP1	-1.29397	-0.100069	0.195676	0.997344	Cells_Cultured_fibroblasts
AFR-like	ENSG00000179528.15	LBX2	-1.29384	-0.0678155	0.195722	0.997344	Cells_Cultured_fibroblasts
AFR-like	ENSG00000178852.15	EFCAB13	-1.29339	-0.0212058	0.195878	0.997344	Cells_Cultured_fibroblasts
AFR-like	ENSG00000059122.16	FLYWCH1	-1.29338	-0.0099011	0.195881	0.997344	Cells_Cultured_fibroblasts
AFR-like	ENSG00000125629.14	INSIG2	-1.29316	-0.0742411	0.195957	0.997344	Cells_Cultured_fibroblasts
AFR-like	ENSG00000164068.15	RNF123	1.29189	0.0289865	0.196396	0.997344	Cells_Cultured_fibroblasts
AFR-like	ENSG00000167695.14	FAM57A	-1.29186	-0.0137199	0.196405	0.997344	Cells_Cultured_fibroblasts
AFR-like	ENSG00000172466.15	ZNF24	-1.29124	-0.121427	0.196622	0.997344	Cells_Cultured_fibroblasts
AFR-like	ENSG00000006652.13	IFRD1	1.29109	0.031026	0.196673	0.997344	Cells_Cultured_fibroblasts
AFR-like	ENSG00000075399.13	VPS9D1	-1.2906	-0.0946965	0.196844	0.997344	Cells_Cultured_fibroblasts
AFR-like	ENSG00000186517.13	ARHGAP30	-1.29045	-0.0523397	0.196896	0.997344	Cells_Cultured_fibroblasts
AFR-like	ENSG00000196586.13	MYO6	-1.29023	-0.110683	0.196972	0.997344	Cells_Cultured_fibroblasts
AFR-like	ENSG00000259915.2	RP11-410E4.1	-1.29005	-0.0629905	0.197033	0.997344	Cells_Cultured_fibroblasts
AFR-like	ENSG00000149177.12	PTPRJ	1.28929	0.246762	0.197297	0.997344	Cells_Cultured_fibroblasts
AFR-like	ENSG00000103876.11	FAH	1.28894	0.187944	0.197418	0.997344	Cells_Cultured_fibroblasts
AFR-like	ENSG00000110768.11	GTF2H1	-1.28893	-0.0165574	0.197421	0.997344	Cells_Cultured_fibroblasts
AFR-like	ENSG00000105993.14	DNAJB6	-1.28864	-0.0903368	0.197522	0.997344	Cells_Cultured_fibroblasts
AFR-like	ENSG00000158156.7	XKR8	-1.28845	-0.0319644	0.19759	0.997344	Cells_Cultured_fibroblasts
AFR-like	ENSG00000271789.1	RP5-1112D6.7	1.28835	0.0493274	0.197625	0.997344	Cells_Cultured_fibroblasts
AFR-like	ENSG00000153956.15	CACNA2D1	1.28824	0.0264131	0.197661	0.997344	Cells_Cultured_fibroblasts
AFR-like	ENSG00000272462.2	U91328.19	-1.28767	-0.0103182	0.197861	0.997344	Cells_Cultured_fibroblasts
AFR-like	ENSG00000013374.15	NUB1	1.28734	0.0290926	0.197976	0.997344	Cells_Cultured_fibroblasts
AFR-like	ENSG00000120688.8	WBP4	-1.28719	-0.08111	0.198028	0.997344	Cells_Cultured_fibroblasts
AFR-like	ENSG00000234279.1	LINC01937	-1.287	-0.0420311	0.198095	0.997344	Cells_Cultured_fibroblasts
AFR-like	ENSG00000123349.13	PFDN5	1.28677	0.0742021	0.198173	0.997344	Cells_Cultured_fibroblasts
AFR-like	ENSG00000271737.1	CTB-113I20.2	-1.28633	-0.106936	0.198328	0.997344	Cells_Cultured_fibroblasts
AFR-like	ENSG00000215790.6	SLC35E2	1.28596	0.0244072	0.198456	0.997344	Cells_Cultured_fibroblasts
AFR-like	ENSG00000135502.17	SLC26A10	-1.28589	-0.0700969	0.198482	0.997344	Cells_Cultured_fibroblasts
AFR-like	ENSG00000177951.17	BET1L	1.28587	0.0227668	0.19849	0.997344	Cells_Cultured_fibroblasts
AFR-like	ENSG00000173480.10	ZNF417	1.28551	0.0206389	0.198613	0.997344	Cells_Cultured_fibroblasts
AFR-like	ENSG00000189362.11	NEMP2	1.28535	0.0327235	0.19867	0.997344	Cells_Cultured_fibroblasts
AFR-like	ENSG00000196388.8	INCA1	1.28508	0.0663622	0.198763	0.997344	Cells_Cultured_fibroblasts
AFR-like	ENSG00000106077.18	ABHD11	-1.28471	-0.0413246	0.198895	0.997344	Cells_Cultured_fibroblasts
AFR-like	ENSG00000155111.14	CDK19	1.28455	0.0533744	0.198951	0.997344	Cells_Cultured_fibroblasts
AFR-like	ENSG00000152760.9	TCTEX1D1	1.28396	0.0125347	0.199157	0.997344	Cells_Cultured_fibroblasts
AFR-like	ENSG00000089053.12	ANAPC5	1.28377	0.104802	0.199222	0.997344	Cells_Cultured_fibroblasts
AFR-like	ENSG00000159055.3	MIS18A	-1.28307	-0.077866	0.199469	0.997344	Cells_Cultured_fibroblasts
AFR-like	ENSG00000126603.8	GLIS2	-1.28224	-0.24994	0.199757	0.997344	Cells_Cultured_fibroblasts
AFR-like	ENSG00000126822.16	PLEKHG3	-1.28224	-0.0237817	0.199758	0.997344	Cells_Cultured_fibroblasts
AFR-like	ENSG00000047932.13	GOPC	-1.28222	-0.100756	0.199765	0.997344	Cells_Cultured_fibroblasts
AFR-like	ENSG00000130244.12	FAM98C	1.28209	0.0644129	0.19981	0.997344	Cells_Cultured_fibroblasts
AFR-like	ENSG00000119723.16	COQ6	-1.28189	-0.0706723	0.19988	0.997344	Cells_Cultured_fibroblasts
AFR-like	ENSG00000100714.15	MTHFD1	-1.28172	-0.165894	0.199939	0.997344	Cells_Cultured_fibroblasts
AFR-like	ENSG00000111331.12	OAS3	-1.28172	-0.0157827	0.19994	0.997344	Cells_Cultured_fibroblasts
AFR-like	ENSG00000123146.19	ADGRE5	-1.28172	-0.089612	0.199942	0.997344	Cells_Cultured_fibroblasts
AFR-like	ENSG00000118217.5	ATF6	1.28169	0.0536081	0.199951	0.997344	Cells_Cultured_fibroblasts
AFR-like	ENSG00000121904.17	CSMD2	1.28163	0.0644575	0.199972	0.997344	Cells_Cultured_fibroblasts
AFR-like	ENSG00000138375.12	SMARCAL1	-1.2816	-0.0435835	0.199984	0.997344	Cells_Cultured_fibroblasts
AFR-like	ENSG00000117450.13	PRDX1	1.28117	0.0730387	0.200134	0.997344	Cells_Cultured_fibroblasts
AFR-like	ENSG00000164929.16	BAALC	-1.28095	-0.0287225	0.200213	0.997344	Cells_Cultured_fibroblasts
AFR-like	ENSG00000149273.14	RPS3	1.28079	0.119918	0.200267	0.997344	Cells_Cultured_fibroblasts
AFR-like	ENSG00000148225.15	WDR31	1.28064	0.0572775	0.200321	0.997344	Cells_Cultured_fibroblasts
AFR-like	ENSG00000151067.21	CACNA1C	1.28053	0.0929033	0.200357	0.997344	Cells_Cultured_fibroblasts
AFR-like	ENSG00000134262.12	AP4B1	-1.28048	-0.0461701	0.200378	0.997344	Cells_Cultured_fibroblasts
AFR-like	ENSG00000262663.1	RP11-497H17.1	1.28031	0.046803	0.200436	0.997344	Cells_Cultured_fibroblasts
AFR-like	ENSG00000181649.5	PHLDA2	-1.28028	-0.0681312	0.200446	0.997344	Cells_Cultured_fibroblasts
AFR-like	ENSG00000205362.11	MT1A	-1.27998	-0.081326	0.200553	0.997344	Cells_Cultured_fibroblasts
AFR-like	ENSG00000196268.11	ZNF493	1.27985	0.0274434	0.200597	0.997344	Cells_Cultured_fibroblasts
AFR-like	ENSG00000196935.8	SRGAP1	1.27982	0.0516261	0.200607	0.997344	Cells_Cultured_fibroblasts
AFR-like	ENSG00000116984.12	MTR	1.27973	0.083305	0.200639	0.997344	Cells_Cultured_fibroblasts
AFR-like	ENSG00000132781.17	MUTYH	1.27901	0.0594859	0.200894	0.997344	Cells_Cultured_fibroblasts
AFR-like	ENSG00000133812.15	SBF2	1.27899	0.0658165	0.200899	0.997344	Cells_Cultured_fibroblasts
AFR-like	ENSG00000245532.7	NEAT1	1.27886	0.0255551	0.200945	0.997344	Cells_Cultured_fibroblasts
AFR-like	ENSG00000105419.17	MEIS3	-1.27842	-0.0780047	0.201101	0.997344	Cells_Cultured_fibroblasts
AFR-like	ENSG00000037042.8	TUBG2	-1.27833	-0.0368996	0.201135	0.997344	Cells_Cultured_fibroblasts
AFR-like	ENSG00000130413.15	STK33	1.27815	0.0527754	0.201196	0.997344	Cells_Cultured_fibroblasts
AFR-like	ENSG00000112304.10	ACOT13	-1.27786	-0.0132389	0.201299	0.997344	Cells_Cultured_fibroblasts
AFR-like	ENSG00000129480.12	DTD2	1.27748	0.0250233	0.201432	0.997344	Cells_Cultured_fibroblasts
AFR-like	ENSG00000250565.6	ATP6V1E2	-1.27659	-0.0197813	0.201746	0.997344	Cells_Cultured_fibroblasts
AFR-like	ENSG00000115750.16	TAF1B	-1.27632	-0.0133792	0.201843	0.997344	Cells_Cultured_fibroblasts
AFR-like	ENSG00000205090.8	TMEM240	1.27631	0.0773651	0.201845	0.997344	Cells_Cultured_fibroblasts
AFR-like	ENSG00000110090.12	CPT1A	-1.2761	-0.0464968	0.20192	0.997344	Cells_Cultured_fibroblasts
AFR-like	ENSG00000025708.13	TYMP	1.27581	0.057513	0.202024	0.997344	Cells_Cultured_fibroblasts
AFR-like	ENSG00000198625.12	MDM4	-1.27547	-0.0643547	0.202145	0.997344	Cells_Cultured_fibroblasts
AFR-like	ENSG00000170310.14	STX8	1.27542	0.036597	0.20216	0.997344	Cells_Cultured_fibroblasts
AFR-like	ENSG00000100526.19	CDKN3	-1.27531	-0.0878713	0.202199	0.997344	Cells_Cultured_fibroblasts
AFR-like	ENSG00000104213.12	PDGFRL	1.27526	0.0168124	0.202217	0.997344	Cells_Cultured_fibroblasts
AFR-like	ENSG00000176720.4	BOK	1.27501	0.0247362	0.202307	0.997344	Cells_Cultured_fibroblasts
AFR-like	ENSG00000263683.1	RP4-777O23.1	1.27492	0.0477541	0.202338	0.997344	Cells_Cultured_fibroblasts
AFR-like	ENSG00000087157.18	PGS1	1.27481	0.0282021	0.202378	0.997344	Cells_Cultured_fibroblasts
AFR-like	ENSG00000085721.12	RRN3	1.27387	0.0273406	0.202711	0.997344	Cells_Cultured_fibroblasts
AFR-like	ENSG00000237989.1	LINC01679	-1.27263	-0.0132612	0.20315	0.997344	Cells_Cultured_fibroblasts
AFR-like	ENSG00000172215.5	CXCR6	1.27243	0.0625042	0.20322	0.997344	Cells_Cultured_fibroblasts
AFR-like	ENSG00000169908.11	TM4SF1	-1.27183	-0.0194233	0.203435	0.997344	Cells_Cultured_fibroblasts
AFR-like	ENSG00000088832.16	FKBP1A	-1.2716	-0.077937	0.203516	0.997344	Cells_Cultured_fibroblasts
AFR-like	ENSG00000149577.15	SIDT2	1.27001	0.0421142	0.204082	0.997344	Cells_Cultured_fibroblasts
AFR-like	ENSG00000168806.7	LCMT2	-1.26973	-0.0842831	0.204179	0.997344	Cells_Cultured_fibroblasts
AFR-like	ENSG00000065268.10	WDR18	1.26948	0.0106355	0.204271	0.997344	Cells_Cultured_fibroblasts
AFR-like	ENSG00000237595.3	RP11-112L6.3	1.26944	0.0302497	0.204284	0.997344	Cells_Cultured_fibroblasts
AFR-like	ENSG00000173611.17	SCAI	1.26943	0.0892441	0.204287	0.997344	Cells_Cultured_fibroblasts
AFR-like	ENSG00000170647.3	TMEM133	1.2692	0.0392224	0.20437	0.997344	Cells_Cultured_fibroblasts
AFR-like	ENSG00000168137.15	SETD5	1.26912	0.0987275	0.204398	0.997344	Cells_Cultured_fibroblasts
AFR-like	ENSG00000174953.13	DHX36	-1.26901	-0.115624	0.204437	0.997344	Cells_Cultured_fibroblasts
AFR-like	ENSG00000120029.12	C10orf76	-1.26892	-0.0781129	0.20447	0.997344	Cells_Cultured_fibroblasts
AFR-like	ENSG00000177989.13	ODF3B	1.2688	0.0619149	0.204512	0.997344	Cells_Cultured_fibroblasts
AFR-like	ENSG00000174652.17	ZNF266	-1.26879	-0.00763871	0.204516	0.997344	Cells_Cultured_fibroblasts
AFR-like	ENSG00000022976.15	ZNF839	1.26823	0.182407	0.204717	0.997344	Cells_Cultured_fibroblasts
AFR-like	ENSG00000169223.14	LMAN2	-1.26813	-0.086935	0.204753	0.997344	Cells_Cultured_fibroblasts
AFR-like	ENSG00000241468.7	ATP5J2	1.2681	0.218764	0.204761	0.997344	Cells_Cultured_fibroblasts
AFR-like	ENSG00000116489.12	CAPZA1	-1.26792	-0.0677039	0.204825	0.997344	Cells_Cultured_fibroblasts
AFR-like	ENSG00000205531.12	NAP1L4	1.26769	0.1231	0.204909	0.997344	Cells_Cultured_fibroblasts
AFR-like	ENSG00000182022.17	CHST15	1.26734	0.0126126	0.205033	0.997344	Cells_Cultured_fibroblasts
AFR-like	ENSG00000060491.16	OGFR	-1.26689	-0.0382973	0.205193	0.997344	Cells_Cultured_fibroblasts
AFR-like	ENSG00000144152.12	FBLN7	-1.26672	-0.0239442	0.205255	0.997344	Cells_Cultured_fibroblasts
AFR-like	ENSG00000188846.13	RPL14	-1.26666	-0.0875133	0.205275	0.997344	Cells_Cultured_fibroblasts
AFR-like	ENSG00000129158.10	SERGEF	-1.26614	-0.0381534	0.205461	0.997344	Cells_Cultured_fibroblasts
AFR-like	ENSG00000090432.6	MUL1	1.26604	0.0169823	0.205499	0.997344	Cells_Cultured_fibroblasts
AFR-like	ENSG00000174021.10	GNG5	1.26511	0.0371704	0.205832	0.997344	Cells_Cultured_fibroblasts
AFR-like	ENSG00000140853.15	NLRC5	1.26495	0.0240844	0.205888	0.997344	Cells_Cultured_fibroblasts
AFR-like	ENSG00000074054.17	CLASP1	1.26494	0.0797806	0.205892	0.997344	Cells_Cultured_fibroblasts
AFR-like	ENSG00000119446.13	RBM18	1.26492	0.102166	0.205898	0.997344	Cells_Cultured_fibroblasts
AFR-like	ENSG00000105997.22	HOXA3	1.26434	0.0322661	0.206108	0.997344	Cells_Cultured_fibroblasts
AFR-like	ENSG00000198898.13	CAPZA2	-1.26424	-0.0553153	0.206142	0.997344	Cells_Cultured_fibroblasts
AFR-like	ENSG00000164587.11	RPS14	-1.26419	-0.102855	0.206161	0.997344	Cells_Cultured_fibroblasts
AFR-like	ENSG00000204060.6	FOXO6	1.2637	0.0103446	0.206338	0.997344	Cells_Cultured_fibroblasts
AFR-like	ENSG00000188659.9	SAXO2	1.26359	0.00601497	0.206377	0.997344	Cells_Cultured_fibroblasts
AFR-like	ENSG00000144120.12	TMEM177	1.26249	0.062557	0.206773	0.997344	Cells_Cultured_fibroblasts
AFR-like	ENSG00000091436.16	MAP3K20	-1.26156	-0.0652822	0.207107	0.997344	Cells_Cultured_fibroblasts
AFR-like	ENSG00000174130.12	TLR6	1.26142	0.0314389	0.207157	0.997344	Cells_Cultured_fibroblasts
AFR-like	ENSG00000151150.21	ANK3	1.26117	0.0500048	0.207249	0.997344	Cells_Cultured_fibroblasts
AFR-like	ENSG00000253797.2	UTP14C	1.2611	0.0645615	0.207273	0.997344	Cells_Cultured_fibroblasts
AFR-like	ENSG00000241878.11	PISD	-1.26	-0.0390072	0.20767	0.997344	Cells_Cultured_fibroblasts
AFR-like	ENSG00000255112.2	CHMP1B	1.25966	0.0359824	0.20779	0.997344	Cells_Cultured_fibroblasts
AFR-like	ENSG00000165891.15	E2F7	1.25963	0.0771918	0.207804	0.997344	Cells_Cultured_fibroblasts
AFR-like	ENSG00000095485.16	CWF19L1	-1.2594	-0.0281308	0.207887	0.997344	Cells_Cultured_fibroblasts
AFR-like	ENSG00000087237.10	CETP	1.25926	0.041449	0.207938	0.997344	Cells_Cultured_fibroblasts
AFR-like	ENSG00000084764.10	MAPRE3	-1.25925	-0.0353659	0.207942	0.997344	Cells_Cultured_fibroblasts
AFR-like	ENSG00000125827.8	TMX4	1.25883	0.024554	0.208091	0.997344	Cells_Cultured_fibroblasts
AFR-like	ENSG00000108433.16	GOSR2	-1.25844	-0.0288412	0.208233	0.997344	Cells_Cultured_fibroblasts
AFR-like	ENSG00000251615.3	RP11-774O3.3	-1.25793	-0.0187854	0.208417	0.997344	Cells_Cultured_fibroblasts
AFR-like	ENSG00000138759.18	FRAS1	-1.25792	-0.0243396	0.208419	0.997344	Cells_Cultured_fibroblasts
AFR-like	ENSG00000166206.14	GABRB3	1.25722	0.0123428	0.208673	0.997344	Cells_Cultured_fibroblasts
AFR-like	ENSG00000128891.15	C15orf57	1.25703	0.00810739	0.208743	0.997344	Cells_Cultured_fibroblasts
AFR-like	ENSG00000135736.5	CCDC102A	1.25686	0.0442502	0.208803	0.997344	Cells_Cultured_fibroblasts
AFR-like	ENSG00000184232.8	OAF	-1.25657	-0.0205841	0.208908	0.997344	Cells_Cultured_fibroblasts
AFR-like	ENSG00000221949.5	LINC01465	1.25656	0.0939817	0.208912	0.997344	Cells_Cultured_fibroblasts
AFR-like	ENSG00000123200.16	ZC3H13	1.25622	0.0566187	0.209037	0.997344	Cells_Cultured_fibroblasts
AFR-like	ENSG00000198081.10	ZBTB14	1.25558	0.0289996	0.209269	0.997344	Cells_Cultured_fibroblasts
AFR-like	ENSG00000204427.11	ABHD16A	-1.25556	-0.0782635	0.209277	0.997344	Cells_Cultured_fibroblasts
AFR-like	ENSG00000164674.15	SYTL3	1.25447	0.0384233	0.209673	0.997344	Cells_Cultured_fibroblasts
AFR-like	ENSG00000250067.11	YJEFN3	-1.25392	-0.0584477	0.20987	0.997344	Cells_Cultured_fibroblasts
AFR-like	ENSG00000099341.11	PSMD8	-1.25369	-0.116297	0.209954	0.997344	Cells_Cultured_fibroblasts
AFR-like	ENSG00000229771.2	RP4-644L1.2	1.25358	0.0636911	0.209994	0.997344	Cells_Cultured_fibroblasts
AFR-like	ENSG00000075391.16	RASAL2	-1.25292	-0.035464	0.210236	0.997344	Cells_Cultured_fibroblasts
AFR-like	ENSG00000268941.2	LINC01711	-1.25264	-0.0292627	0.210336	0.997344	Cells_Cultured_fibroblasts
AFR-like	ENSG00000171509.15	RXFP1	1.2512	0.0500036	0.210863	0.997344	Cells_Cultured_fibroblasts
AFR-like	ENSG00000189058.8	APOD	-1.25119	-0.087544	0.210867	0.997344	Cells_Cultured_fibroblasts
AFR-like	ENSG00000100376.11	FAM118A	1.25118	0.00861735	0.210867	0.997344	Cells_Cultured_fibroblasts
AFR-like	ENSG00000196126.11	HLA-DRB1	-1.25081	-0.0233638	0.211002	0.997344	Cells_Cultured_fibroblasts
AFR-like	ENSG00000111424.10	VDR	-1.25073	-0.0454485	0.211033	0.997344	Cells_Cultured_fibroblasts
AFR-like	ENSG00000249476.1	CTD-2587M2.1	-1.25029	-0.0306094	0.211192	0.997344	Cells_Cultured_fibroblasts
AFR-like	ENSG00000184307.14	ZDHHC23	-1.24976	-0.0444991	0.211388	0.997344	Cells_Cultured_fibroblasts
AFR-like	ENSG00000161692.17	DBF4B	-1.24943	-0.0568281	0.211509	0.997344	Cells_Cultured_fibroblasts
AFR-like	ENSG00000250075.5	RP11-584P21.2	-1.249	-0.0157209	0.211666	0.997344	Cells_Cultured_fibroblasts
AFR-like	ENSG00000158008.9	EXTL1	1.24885	0.0412308	0.21172	0.997344	Cells_Cultured_fibroblasts
AFR-like	ENSG00000175806.14	MSRA	-1.24877	-0.0473704	0.211749	0.997344	Cells_Cultured_fibroblasts
AFR-like	ENSG00000228716.6	DHFR	-1.24816	-0.0322743	0.211974	0.997344	Cells_Cultured_fibroblasts
AFR-like	ENSG00000067836.12	ROGDI	-1.24761	-0.021417	0.212174	0.997344	Cells_Cultured_fibroblasts
AFR-like	ENSG00000114302.15	PRKAR2A	1.24709	0.113067	0.212364	0.997344	Cells_Cultured_fibroblasts
AFR-like	ENSG00000244694.7	PTCHD4	1.24675	0.0340207	0.212489	0.997344	Cells_Cultured_fibroblasts
AFR-like	ENSG00000133101.9	CCNA1	-1.24673	-0.0433025	0.212496	0.997344	Cells_Cultured_fibroblasts
AFR-like	ENSG00000138942.15	RNF185	1.24667	0.0384779	0.212519	0.997344	Cells_Cultured_fibroblasts
AFR-like	ENSG00000275835.4	TUBGCP5	-1.24653	-0.19857	0.212569	0.997344	Cells_Cultured_fibroblasts
AFR-like	ENSG00000274922.1	RP11-88E10.5	-1.24628	-0.0372698	0.212662	0.997344	Cells_Cultured_fibroblasts
AFR-like	ENSG00000169372.12	CRADD	1.24542	0.0449391	0.212978	0.997344	Cells_Cultured_fibroblasts
AFR-like	ENSG00000249859.9	PVT1	-1.245	-0.03144	0.213133	0.997344	Cells_Cultured_fibroblasts
AFR-like	ENSG00000112218.8	GPR63	-1.24491	-0.0195757	0.213163	0.997344	Cells_Cultured_fibroblasts
AFR-like	ENSG00000173077.14	2025-12-01	1.24399	0.0253963	0.213502	0.997344	Cells_Cultured_fibroblasts
AFR-like	ENSG00000169629.11	RGPD8	-1.24365	-0.0131081	0.213628	0.997344	Cells_Cultured_fibroblasts
AFR-like	ENSG00000021488.12	SLC7A9	-1.24351	-0.0533586	0.213679	0.997344	Cells_Cultured_fibroblasts
AFR-like	ENSG00000258702.1	RP11-433J8.1	-1.24294	-0.0210005	0.213889	0.997344	Cells_Cultured_fibroblasts
AFR-like	ENSG00000187607.15	ZNF286A	-1.2428	-0.0718786	0.21394	0.997344	Cells_Cultured_fibroblasts
AFR-like	ENSG00000161328.10	LRRC56	1.24279	0.0479784	0.213944	0.997344	Cells_Cultured_fibroblasts
AFR-like	ENSG00000105855.9	ITGB8	1.24267	0.0944082	0.213991	0.997344	Cells_Cultured_fibroblasts
AFR-like	ENSG00000020922.12	MRE11	1.24259	0.0275829	0.214018	0.997344	Cells_Cultured_fibroblasts
AFR-like	ENSG00000140995.16	DEF8	-1.24206	-0.0315825	0.214215	0.997344	Cells_Cultured_fibroblasts
AFR-like	ENSG00000271614.1	ATP2B1-AS1	-1.24176	-0.0486597	0.214324	0.997344	Cells_Cultured_fibroblasts
AFR-like	ENSG00000163993.6	S100P	1.24131	0.0387718	0.214492	0.997344	Cells_Cultured_fibroblasts
AFR-like	ENSG00000125753.13	VASP	1.24126	0.106855	0.21451	0.997344	Cells_Cultured_fibroblasts
AFR-like	ENSG00000149591.16	TAGLN	1.2412	0.0797227	0.214533	0.997344	Cells_Cultured_fibroblasts
AFR-like	ENSG00000129353.14	SLC44A2	-1.24118	-0.15483	0.214538	0.997344	Cells_Cultured_fibroblasts
AFR-like	ENSG00000125107.17	CNOT1	-1.2411	-0.219136	0.214569	0.997344	Cells_Cultured_fibroblasts
AFR-like	ENSG00000198246.7	SLC29A3	-1.24081	-0.0435252	0.214678	0.997344	Cells_Cultured_fibroblasts
AFR-like	ENSG00000237927.1	RP3-393E18.2	-1.24058	-0.0272752	0.21476	0.997344	Cells_Cultured_fibroblasts
AFR-like	ENSG00000198001.13	IRAK4	-1.24042	-0.0218026	0.214821	0.997344	Cells_Cultured_fibroblasts
AFR-like	ENSG00000172901.19	LVRN	-1.23937	-0.0970639	0.215209	0.997344	Cells_Cultured_fibroblasts
AFR-like	ENSG00000206503.12	HLA-A	1.23894	0.016278	0.215368	0.997344	Cells_Cultured_fibroblasts
AFR-like	ENSG00000178301.3	AQP11	-1.23874	-0.183211	0.215443	0.997344	Cells_Cultured_fibroblasts
AFR-like	ENSG00000160818.16	GPATCH4	-1.23868	-0.0825972	0.215463	0.997344	Cells_Cultured_fibroblasts
AFR-like	ENSG00000105341.18	ATP5SL	1.23847	0.254984	0.215543	0.997344	Cells_Cultured_fibroblasts
AFR-like	ENSG00000149054.15	ZNF215	1.23831	0.049244	0.2156	0.997344	Cells_Cultured_fibroblasts
AFR-like	ENSG00000123353.9	ORMDL2	-1.23825	-0.0832675	0.215625	0.997344	Cells_Cultured_fibroblasts
AFR-like	ENSG00000152785.6	BMP3	1.23783	0.0141157	0.215778	0.997344	Cells_Cultured_fibroblasts
AFR-like	ENSG00000168158.3	OR2C1	-1.23755	-0.141204	0.215883	0.997344	Cells_Cultured_fibroblasts
AFR-like	ENSG00000185236.11	RAB11B	-1.23649	-0.0588667	0.216278	0.997344	Cells_Cultured_fibroblasts
AFR-like	ENSG00000104998.3	IL27RA	1.23612	0.0423495	0.216414	0.997344	Cells_Cultured_fibroblasts
AFR-like	ENSG00000170175.10	CHRNB1	1.23599	0.0229698	0.216464	0.997344	Cells_Cultured_fibroblasts
AFR-like	ENSG00000116704.7	SLC35D1	1.23555	0.0987076	0.216627	0.997344	Cells_Cultured_fibroblasts
AFR-like	ENSG00000100802.14	C14orf93	-1.23552	-0.071095	0.216637	0.997344	Cells_Cultured_fibroblasts
AFR-like	ENSG00000198093.10	ZNF649	-1.2355	-0.0671937	0.216645	0.997344	Cells_Cultured_fibroblasts
AFR-like	ENSG00000121903.14	ZSCAN20	1.235	0.0688344	0.216831	0.997344	Cells_Cultured_fibroblasts
AFR-like	ENSG00000111596.11	CNOT2	-1.23459	-0.155386	0.216984	0.997344	Cells_Cultured_fibroblasts
AFR-like	ENSG00000164494.11	PDSS2	-1.23404	-0.0290838	0.217187	0.997344	Cells_Cultured_fibroblasts
AFR-like	ENSG00000042062.11	FAM65C	1.23403	0.0601695	0.217192	0.997344	Cells_Cultured_fibroblasts
AFR-like	ENSG00000141665.11	FBXO15	-1.23402	-0.0141998	0.217195	0.997344	Cells_Cultured_fibroblasts
AFR-like	ENSG00000122882.10	ECD	-1.23375	-0.0289282	0.217296	0.997344	Cells_Cultured_fibroblasts
AFR-like	ENSG00000048052.21	HDAC9	-1.23315	-0.0795689	0.21752	0.997344	Cells_Cultured_fibroblasts
AFR-like	ENSG00000165716.10	FAM69B	1.2326	0.0266096	0.217725	0.997344	Cells_Cultured_fibroblasts
AFR-like	ENSG00000119185.12	ITGB1BP1	1.23233	0.0984202	0.217825	0.997344	Cells_Cultured_fibroblasts
AFR-like	ENSG00000137822.12	TUBGCP4	-1.23227	-0.0543664	0.217849	0.997344	Cells_Cultured_fibroblasts
AFR-like	ENSG00000101444.12	AHCY	1.23214	0.0580728	0.217897	0.997344	Cells_Cultured_fibroblasts
AFR-like	ENSG00000182774.10	RPS17	1.23199	0.278294	0.217952	0.997344	Cells_Cultured_fibroblasts
AFR-like	ENSG00000115107.19	STEAP3	1.23173	0.035856	0.218051	0.997344	Cells_Cultured_fibroblasts
AFR-like	ENSG00000175322.11	ZNF519	-1.23121	-0.070635	0.218245	0.997344	Cells_Cultured_fibroblasts
AFR-like	ENSG00000131238.16	PPT1	1.23094	0.0235554	0.218344	0.997344	Cells_Cultured_fibroblasts
AFR-like	ENSG00000182648.11	LINC01006	1.23069	0.0153142	0.21844	0.997344	Cells_Cultured_fibroblasts
AFR-like	ENSG00000144909.7	OSBPL11	1.23042	0.0751877	0.218539	0.997344	Cells_Cultured_fibroblasts
AFR-like	ENSG00000185627.17	PSMD13	-1.22952	-0.0727869	0.218876	0.997344	Cells_Cultured_fibroblasts
AFR-like	ENSG00000131148.8	EMC8	-1.22911	-0.278401	0.21903	0.997344	Cells_Cultured_fibroblasts
AFR-like	ENSG00000225880.5	LINC00115	-1.22874	-0.0548442	0.219171	0.997344	Cells_Cultured_fibroblasts
AFR-like	ENSG00000157823.16	AP3S2	-1.22873	-0.00856827	0.219173	0.997344	Cells_Cultured_fibroblasts
AFR-like	ENSG00000175582.19	RAB6A	-1.22859	-0.059052	0.219227	0.997344	Cells_Cultured_fibroblasts
AFR-like	ENSG00000179954.15	SSC5D	-1.22852	-0.0135436	0.219252	0.997344	Cells_Cultured_fibroblasts
AFR-like	ENSG00000166292.11	TMEM100	-1.22834	-0.140986	0.219318	0.997344	Cells_Cultured_fibroblasts
AFR-like	ENSG00000141425.17	RPRD1A	-1.22816	-0.0501531	0.219388	0.997344	Cells_Cultured_fibroblasts
AFR-like	ENSG00000182013.17	PNMAL1	1.22784	0.00563807	0.219505	0.997344	Cells_Cultured_fibroblasts
AFR-like	ENSG00000072415.8	MPP5	-1.2274	-0.0475175	0.219671	0.997344	Cells_Cultured_fibroblasts
AFR-like	ENSG00000018699.11	TTC27	-1.22609	-0.0136933	0.220164	0.997344	Cells_Cultured_fibroblasts
AFR-like	ENSG00000181218.5	HIST3H2A	1.22568	0.16729	0.220318	0.997344	Cells_Cultured_fibroblasts
AFR-like	ENSG00000168092.13	PAFAH1B2	1.22523	0.0839769	0.220488	0.997344	Cells_Cultured_fibroblasts
AFR-like	ENSG00000112902.11	SEMA5A	-1.22504	-0.0218527	0.220561	0.997344	Cells_Cultured_fibroblasts
AFR-like	ENSG00000248810.1	RP11-362F19.1	1.22492	0.0259176	0.220605	0.997344	Cells_Cultured_fibroblasts
AFR-like	ENSG00000259275.2	RP11-522B15.3	-1.22442	-0.178377	0.220795	0.997344	Cells_Cultured_fibroblasts
AFR-like	ENSG00000196968.10	FUT11	1.2243	0.026407	0.22084	0.997344	Cells_Cultured_fibroblasts
AFR-like	ENSG00000168528.11	SERINC2	-1.22407	-0.00990512	0.220927	0.997344	Cells_Cultured_fibroblasts
AFR-like	ENSG00000108448.20	TRIM16L	-1.22398	-0.0269612	0.22096	0.997344	Cells_Cultured_fibroblasts
AFR-like	ENSG00000135341.17	MAP3K7	-1.22383	-0.029654	0.221017	0.997344	Cells_Cultured_fibroblasts
AFR-like	ENSG00000116729.13	WLS	-1.2235	-0.0281456	0.22114	0.997344	Cells_Cultured_fibroblasts
AFR-like	ENSG00000243701.5	DUBR	-1.22328	-0.0853401	0.221225	0.997344	Cells_Cultured_fibroblasts
AFR-like	ENSG00000149187.17	CELF1	-1.22327	-0.364864	0.221229	0.997344	Cells_Cultured_fibroblasts
AFR-like	ENSG00000185684.12	EP400NL	1.22295	0.0112433	0.221349	0.997344	Cells_Cultured_fibroblasts
AFR-like	ENSG00000236499.2	LINC00896	1.22255	0.0875068	0.221501	0.997344	Cells_Cultured_fibroblasts
AFR-like	ENSG00000107679.14	PLEKHA1	-1.22227	-0.0424802	0.221606	0.997344	Cells_Cultured_fibroblasts
AFR-like	ENSG00000168118.11	RAB4A	1.22042	0.0700326	0.222307	0.997344	Cells_Cultured_fibroblasts
AFR-like	ENSG00000156253.6	RWDD2B	1.21941	0.0583645	0.22269	0.997344	Cells_Cultured_fibroblasts
AFR-like	ENSG00000136830.11	FAM129B	-1.2181	-0.0779775	0.223184	0.997344	Cells_Cultured_fibroblasts
AFR-like	ENSG00000260877.2	RP11-211G23.2	-1.2181	-0.0758674	0.223187	0.997344	Cells_Cultured_fibroblasts
AFR-like	ENSG00000089163.4	SIRT4	-1.21808	-0.0362718	0.223192	0.997344	Cells_Cultured_fibroblasts
AFR-like	ENSG00000136807.13	CDK9	-1.21689	-0.19283	0.223645	0.997344	Cells_Cultured_fibroblasts
AFR-like	ENSG00000162174.12	ASRGL1	-1.21659	-0.051043	0.223759	0.997344	Cells_Cultured_fibroblasts
AFR-like	ENSG00000266490.1	CTD-2349P21.9	1.21634	0.0194595	0.223855	0.997344	Cells_Cultured_fibroblasts
AFR-like	ENSG00000143553.10	SNAPIN	-1.21622	-0.0312651	0.223902	0.997344	Cells_Cultured_fibroblasts
AFR-like	ENSG00000168038.10	ULK4	-1.21583	-0.00583671	0.224051	0.997344	Cells_Cultured_fibroblasts
AFR-like	ENSG00000169885.9	CALML6	-1.21564	-0.0599824	0.224122	0.997344	Cells_Cultured_fibroblasts
AFR-like	ENSG00000254852.8	NPIPA2	-1.21523	-0.0162404	0.224279	0.997344	Cells_Cultured_fibroblasts
AFR-like	ENSG00000168575.9	SLC20A2	-1.21517	-0.0270552	0.224303	0.997344	Cells_Cultured_fibroblasts
AFR-like	ENSG00000058729.10	RIOK2	-1.21461	-0.0236658	0.224514	0.997344	Cells_Cultured_fibroblasts
AFR-like	ENSG00000006025.11	OSBPL7	-1.21448	-0.0969526	0.224563	0.997344	Cells_Cultured_fibroblasts
AFR-like	ENSG00000162129.12	CLPB	1.21418	0.00442982	0.224681	0.997344	Cells_Cultured_fibroblasts
AFR-like	ENSG00000130303.12	BST2	-1.21337	-0.0391575	0.224988	0.997344	Cells_Cultured_fibroblasts
AFR-like	ENSG00000274292.1	RP11-347I19.7	1.21322	0.0172034	0.225047	0.997344	Cells_Cultured_fibroblasts
AFR-like	ENSG00000100483.13	VCPKMT	-1.21317	-0.0550828	0.225064	0.997344	Cells_Cultured_fibroblasts
AFR-like	ENSG00000081760.16	AACS	-1.21298	-0.0470998	0.225136	0.997344	Cells_Cultured_fibroblasts
AFR-like	ENSG00000136141.14	LRCH1	1.21287	0.0662741	0.225179	0.997344	Cells_Cultured_fibroblasts
AFR-like	ENSG00000141753.6	IGFBP4	-1.21236	-0.700854	0.225373	0.997344	Cells_Cultured_fibroblasts
AFR-like	ENSG00000189269.12	DRICH1	-1.21224	-0.010353	0.22542	0.997344	Cells_Cultured_fibroblasts
AFR-like	ENSG00000134308.13	YWHAQ	-1.21213	-0.0522485	0.225463	0.997344	Cells_Cultured_fibroblasts
AFR-like	ENSG00000253633.1	KB-1980E6.3	-1.21185	-0.155576	0.225571	0.997344	Cells_Cultured_fibroblasts
AFR-like	ENSG00000197302.10	ZNF720	-1.21179	-0.103644	0.225591	0.997344	Cells_Cultured_fibroblasts
AFR-like	ENSG00000135336.14	ORC3	-1.21147	-0.19186	0.225715	0.997344	Cells_Cultured_fibroblasts
AFR-like	ENSG00000180611.6	MB21D2	1.211	0.0093113	0.225896	0.997344	Cells_Cultured_fibroblasts
AFR-like	ENSG00000089094.18	KDM2B	1.21083	0.0771524	0.225961	0.997344	Cells_Cultured_fibroblasts
AFR-like	ENSG00000129473.9	BCL2L2	-1.2105	-0.102746	0.226087	0.997344	Cells_Cultured_fibroblasts
AFR-like	ENSG00000130653.15	PNPLA7	1.21046	0.0247704	0.226104	0.997344	Cells_Cultured_fibroblasts
AFR-like	ENSG00000115310.17	RTN4	-1.21029	-0.0737196	0.22617	0.997344	Cells_Cultured_fibroblasts
AFR-like	ENSG00000151208.16	DLG5	-1.20997	-0.0277149	0.226292	0.997344	Cells_Cultured_fibroblasts
AFR-like	ENSG00000166888.11	STAT6	1.20973	0.115832	0.226381	0.997344	Cells_Cultured_fibroblasts
AFR-like	ENSG00000273559.4	CWC25	1.20969	0.325392	0.226397	0.997344	Cells_Cultured_fibroblasts
AFR-like	ENSG00000006016.10	CRLF1	1.20965	0.0902748	0.226414	0.997344	Cells_Cultured_fibroblasts
AFR-like	ENSG00000175899.14	A2M	-1.2094	-0.0228739	0.226508	0.997344	Cells_Cultured_fibroblasts
AFR-like	ENSG00000151692.14	RNF144A	1.20907	0.0371293	0.226637	0.997344	Cells_Cultured_fibroblasts
AFR-like	ENSG00000121039.9	RDH10	1.20892	0.0601791	0.226692	0.997344	Cells_Cultured_fibroblasts
AFR-like	ENSG00000198168.8	SVIP	-1.2087	-0.0354349	0.226777	0.997344	Cells_Cultured_fibroblasts
AFR-like	ENSG00000141446.10	ESCO1	-1.20858	-0.0758102	0.226822	0.997344	Cells_Cultured_fibroblasts
AFR-like	ENSG00000183682.7	BMP8A	-1.20838	-0.0295198	0.226901	0.997344	Cells_Cultured_fibroblasts
AFR-like	ENSG00000147642.16	SYBU	1.20723	0.0797343	0.227345	0.997344	Cells_Cultured_fibroblasts
AFR-like	ENSG00000156831.7	NSMCE2	1.2069	0.082131	0.227472	0.997344	Cells_Cultured_fibroblasts
AFR-like	ENSG00000165685.8	TMEM52B	1.20635	0.0553559	0.227684	0.997344	Cells_Cultured_fibroblasts
AFR-like	ENSG00000213023.10	SYT3	-1.20622	-0.0407142	0.227735	0.997344	Cells_Cultured_fibroblasts
AFR-like	ENSG00000105472.12	CLEC11A	1.20555	0.0933741	0.227989	0.997344	Cells_Cultured_fibroblasts
AFR-like	ENSG00000181523.12	SGSH	-1.20548	-0.00907615	0.228019	0.997344	Cells_Cultured_fibroblasts
AFR-like	ENSG00000004864.13	SLC25A13	1.20481	0.215309	0.228275	0.997344	Cells_Cultured_fibroblasts
AFR-like	ENSG00000147912.12	FBXO10	-1.20474	-0.122297	0.228302	0.997344	Cells_Cultured_fibroblasts
AFR-like	ENSG00000183726.10	TMEM50A	1.20464	0.0275864	0.228344	0.997344	Cells_Cultured_fibroblasts
AFR-like	ENSG00000143158.10	MPC2	1.20432	0.034647	0.228467	0.997344	Cells_Cultured_fibroblasts
AFR-like	ENSG00000166762.16	CATSPER2	1.20407	0.0128723	0.228561	0.997344	Cells_Cultured_fibroblasts
AFR-like	ENSG00000149474.13	KAT14	-1.204	-0.114546	0.22859	0.997344	Cells_Cultured_fibroblasts
AFR-like	ENSG00000124562.9	SNRPC	-1.20391	-0.0972494	0.228623	0.997344	Cells_Cultured_fibroblasts
AFR-like	ENSG00000183549.10	ACSM5	-1.2036	-0.0160032	0.228746	0.997344	Cells_Cultured_fibroblasts
AFR-like	ENSG00000234127.8	TRIM26	1.20331	0.057283	0.228857	0.997344	Cells_Cultured_fibroblasts
AFR-like	ENSG00000226742.3	HSBP1L1	-1.20328	-0.0940766	0.228867	0.997344	Cells_Cultured_fibroblasts
AFR-like	ENSG00000102189.16	EEA1	1.2032	0.0388772	0.228899	0.997344	Cells_Cultured_fibroblasts
AFR-like	ENSG00000146555.18	SDK1	-1.20299	-0.0195724	0.228982	0.997344	Cells_Cultured_fibroblasts
AFR-like	ENSG00000165644.10	COMTD1	-1.20272	-0.0637142	0.229084	0.997344	Cells_Cultured_fibroblasts
AFR-like	ENSG00000143799.12	PARP1	-1.20267	-0.0576512	0.229105	0.997344	Cells_Cultured_fibroblasts
AFR-like	ENSG00000185404.16	SP140L	-1.20227	-0.0262129	0.229259	0.997344	Cells_Cultured_fibroblasts
AFR-like	ENSG00000106560.10	GIMAP2	1.20201	0.0227208	0.229358	0.997344	Cells_Cultured_fibroblasts
AFR-like	ENSG00000137168.7	PPIL1	-1.20184	-0.0844052	0.229425	0.997344	Cells_Cultured_fibroblasts
AFR-like	ENSG00000141580.15	WDR45B	-1.20184	-0.0467098	0.229427	0.997344	Cells_Cultured_fibroblasts
AFR-like	ENSG00000112977.15	DAP	1.20174	0.0452472	0.229466	0.997344	Cells_Cultured_fibroblasts
AFR-like	ENSG00000005513.9	SOX8	-1.20159	-0.0297762	0.229524	0.997344	Cells_Cultured_fibroblasts
AFR-like	ENSG00000167778.8	SPRYD3	-1.20151	-0.0981124	0.229554	0.997344	Cells_Cultured_fibroblasts
AFR-like	ENSG00000144118.13	RALB	-1.20147	-0.0538161	0.229569	0.997344	Cells_Cultured_fibroblasts
AFR-like	ENSG00000165637.13	VDAC2	-1.20109	-0.0592662	0.229718	0.997344	Cells_Cultured_fibroblasts
AFR-like	ENSG00000197653.15	DNAH10	-1.20062	-0.0148707	0.229898	0.997344	Cells_Cultured_fibroblasts
AFR-like	ENSG00000250829.2	RP11-11N5.1	1.20058	0.018512	0.229915	0.997344	Cells_Cultured_fibroblasts
AFR-like	ENSG00000179532.12	DNHD1	1.20039	0.0483942	0.229987	0.997344	Cells_Cultured_fibroblasts
AFR-like	ENSG00000136932.13	TRMO	1.2001	0.0479361	0.230099	0.997344	Cells_Cultured_fibroblasts
AFR-like	ENSG00000259675.1	RP11-507B12.1	1.19979	0.0356226	0.23022	0.997344	Cells_Cultured_fibroblasts
AFR-like	ENSG00000178235.7	SLITRK1	-1.19976	-0.0994446	0.230234	0.997344	Cells_Cultured_fibroblasts
AFR-like	ENSG00000121897.14	LIAS	1.19927	0.119246	0.230422	0.997344	Cells_Cultured_fibroblasts
AFR-like	ENSG00000149182.14	ARFGAP2	1.19906	0.115377	0.230505	0.997344	Cells_Cultured_fibroblasts
AFR-like	ENSG00000168246.5	UBTD2	1.19862	0.0860158	0.230675	0.997344	Cells_Cultured_fibroblasts
AFR-like	ENSG00000144278.14	GALNT13	1.19858	0.0583221	0.230693	0.997344	Cells_Cultured_fibroblasts
AFR-like	ENSG00000138175.8	ARL3	1.19843	0.0610374	0.230751	0.997344	Cells_Cultured_fibroblasts
AFR-like	ENSG00000235387.2	SPAAR	-1.19829	-0.0474685	0.230805	0.997344	Cells_Cultured_fibroblasts
AFR-like	ENSG00000075407.18	ZNF37A	1.19794	0.029815	0.230939	0.997344	Cells_Cultured_fibroblasts
AFR-like	ENSG00000135540.11	NHSL1	1.19743	0.0231751	0.23114	0.997344	Cells_Cultured_fibroblasts
AFR-like	ENSG00000244187.7	TMEM141	-1.19727	-0.0325844	0.231203	0.997344	Cells_Cultured_fibroblasts
AFR-like	ENSG00000203797.9	DDO	1.19714	0.0217454	0.231252	0.997344	Cells_Cultured_fibroblasts
AFR-like	ENSG00000104419.14	NDRG1	1.19605	0.177175	0.231677	0.997344	Cells_Cultured_fibroblasts
AFR-like	ENSG00000186866.16	POFUT2	-1.196	-0.0265557	0.231696	0.997344	Cells_Cultured_fibroblasts
AFR-like	ENSG00000083535.15	PIBF1	-1.19494	-0.0247597	0.23211	0.997344	Cells_Cultured_fibroblasts
AFR-like	ENSG00000116918.13	TSNAX	-1.19473	-0.0645289	0.232194	0.997344	Cells_Cultured_fibroblasts
AFR-like	ENSG00000069493.14	CLEC2D	1.19387	0.0192137	0.232528	0.997344	Cells_Cultured_fibroblasts
AFR-like	ENSG00000187010.19	RHD	1.19355	0.0141311	0.232653	0.997344	Cells_Cultured_fibroblasts
AFR-like	ENSG00000102804.14	TSC22D1	-1.19148	-0.0691245	0.233465	0.997344	Cells_Cultured_fibroblasts
AFR-like	ENSG00000173068.17	BNC2	1.19124	0.0690411	0.233559	0.997344	Cells_Cultured_fibroblasts
AFR-like	ENSG00000196497.16	IPO4	1.19069	0.222645	0.233775	0.997344	Cells_Cultured_fibroblasts
AFR-like	ENSG00000005801.16	ZNF195	-1.19068	-0.00976437	0.233778	0.997344	Cells_Cultured_fibroblasts
AFR-like	ENSG00000263063.1	RP11-388C12.1	1.19044	0.0186242	0.233874	0.997344	Cells_Cultured_fibroblasts
AFR-like	ENSG00000144339.11	TMEFF2	-1.19002	-0.0352767	0.23404	0.997344	Cells_Cultured_fibroblasts
AFR-like	ENSG00000120784.15	ZFP30	1.18995	0.0174663	0.234067	0.997344	Cells_Cultured_fibroblasts
AFR-like	ENSG00000085365.17	SCAMP1	-1.18991	-0.107826	0.234083	0.997344	Cells_Cultured_fibroblasts
AFR-like	ENSG00000152784.15	PRDM8	-1.18906	-0.0722372	0.234415	0.997344	Cells_Cultured_fibroblasts
AFR-like	ENSG00000109016.17	DHRS7B	-1.18905	-0.109256	0.23442	0.997344	Cells_Cultured_fibroblasts
AFR-like	ENSG00000169116.11	PARM1	-1.18893	-0.0352017	0.234466	0.997344	Cells_Cultured_fibroblasts
AFR-like	ENSG00000212719.10	C17orf51	-1.18875	-0.0968524	0.234539	0.997344	Cells_Cultured_fibroblasts
AFR-like	ENSG00000183087.14	GAS6	-1.18794	-0.0546595	0.234857	0.997344	Cells_Cultured_fibroblasts
AFR-like	ENSG00000111639.7	MRPL51	1.18737	0.0255222	0.235083	0.997344	Cells_Cultured_fibroblasts
AFR-like	ENSG00000213160.9	KLHL23	-1.18734	-0.0652503	0.235092	0.997344	Cells_Cultured_fibroblasts
AFR-like	ENSG00000154589.6	LY96	1.18715	0.0426618	0.235167	0.997344	Cells_Cultured_fibroblasts
AFR-like	ENSG00000116260.16	QSOX1	1.18699	0.089774	0.235232	0.997344	Cells_Cultured_fibroblasts
AFR-like	ENSG00000066933.15	MYO9A	1.18691	0.0442753	0.235263	0.997344	Cells_Cultured_fibroblasts
AFR-like	ENSG00000105963.13	ADAP1	1.18654	0.0337042	0.235409	0.997344	Cells_Cultured_fibroblasts
AFR-like	ENSG00000144331.18	ZNF385B	1.18653	0.0315119	0.235414	0.997344	Cells_Cultured_fibroblasts
AFR-like	ENSG00000104953.19	TLE6	1.18625	0.0698859	0.235522	0.997344	Cells_Cultured_fibroblasts
AFR-like	ENSG00000187260.15	WDR86	1.18616	0.0725102	0.23556	0.997344	Cells_Cultured_fibroblasts
AFR-like	ENSG00000171988.18	JMJD1C	1.18613	0.0670993	0.235569	0.997344	Cells_Cultured_fibroblasts
AFR-like	ENSG00000172469.15	MANEA	-1.18584	-0.0305867	0.235685	0.997344	Cells_Cultured_fibroblasts
AFR-like	ENSG00000090932.10	DLL3	1.18579	0.0550112	0.235707	0.997344	Cells_Cultured_fibroblasts
AFR-like	ENSG00000018189.12	RUFY3	1.18553	0.00216707	0.235806	0.997344	Cells_Cultured_fibroblasts
AFR-like	ENSG00000143028.8	SYPL2	1.18513	0.0578651	0.235967	0.997344	Cells_Cultured_fibroblasts
AFR-like	ENSG00000273033.2	LINC02035	-1.1835	-0.11367	0.236609	0.997344	Cells_Cultured_fibroblasts
AFR-like	ENSG00000178404.9	CEP295NL	1.18336	0.04278	0.236667	0.997344	Cells_Cultured_fibroblasts
AFR-like	ENSG00000166529.14	ZSCAN21	-1.18335	-0.0294154	0.236671	0.997344	Cells_Cultured_fibroblasts
AFR-like	ENSG00000116922.14	C1orf109	1.18262	0.0610679	0.236959	0.997344	Cells_Cultured_fibroblasts
AFR-like	ENSG00000240694.8	PNMA2	-1.18232	-0.0577995	0.237078	0.997344	Cells_Cultured_fibroblasts
AFR-like	ENSG00000184677.16	ZBTB40	-1.18191	-0.0890539	0.237243	0.997344	Cells_Cultured_fibroblasts
AFR-like	ENSG00000127463.13	EMC1	-1.18165	-0.0287255	0.237344	0.997344	Cells_Cultured_fibroblasts
AFR-like	ENSG00000178252.17	WDR6	1.18152	0.00866691	0.237395	0.997344	Cells_Cultured_fibroblasts
AFR-like	ENSG00000124159.15	MATN4	-1.18131	-0.0364643	0.237479	0.997344	Cells_Cultured_fibroblasts
AFR-like	ENSG00000240682.9	ISY1	1.18085	0.0412663	0.237661	0.997344	Cells_Cultured_fibroblasts
AFR-like	ENSG00000176986.15	SEC24C	-1.18058	-0.0760101	0.237768	0.997344	Cells_Cultured_fibroblasts
AFR-like	ENSG00000117153.15	KLHL12	-1.18017	-0.0452009	0.237932	0.997344	Cells_Cultured_fibroblasts
AFR-like	ENSG00000068885.14	IFT80	1.18002	0.205024	0.237993	0.997344	Cells_Cultured_fibroblasts
AFR-like	ENSG00000133246.11	PRAM1	1.17975	0.0493815	0.2381	0.997344	Cells_Cultured_fibroblasts
AFR-like	ENSG00000110497.14	AMBRA1	1.17953	0.153971	0.238188	0.997344	Cells_Cultured_fibroblasts
AFR-like	ENSG00000179046.8	TRIML2	-1.17921	-0.0161258	0.238315	0.997344	Cells_Cultured_fibroblasts
AFR-like	ENSG00000198298.12	ZNF485	-1.17895	-0.0519326	0.23842	0.997344	Cells_Cultured_fibroblasts
AFR-like	ENSG00000162604.12	TM2D1	1.17874	0.0500997	0.238502	0.997344	Cells_Cultured_fibroblasts
AFR-like	ENSG00000135837.15	CEP350	-1.1784	-0.234428	0.238639	0.997344	Cells_Cultured_fibroblasts
AFR-like	ENSG00000163754.17	GYG1	-1.17818	-0.0499324	0.238727	0.997344	Cells_Cultured_fibroblasts
AFR-like	ENSG00000130699.18	TAF4	1.17817	0.215088	0.238728	0.997344	Cells_Cultured_fibroblasts
AFR-like	ENSG00000117305.14	HMGCL	-1.17781	-0.11385	0.238872	0.997344	Cells_Cultured_fibroblasts
AFR-like	ENSG00000143578.15	CREB3L4	-1.1777	-0.0329054	0.238916	0.997344	Cells_Cultured_fibroblasts
AFR-like	ENSG00000084623.11	EIF3I	1.17744	0.148426	0.23902	0.997344	Cells_Cultured_fibroblasts
AFR-like	ENSG00000131849.11	ZNF132	1.17726	0.0274253	0.239093	0.997344	Cells_Cultured_fibroblasts
AFR-like	ENSG00000108823.15	SGCA	-1.17715	-0.0113091	0.239136	0.997344	Cells_Cultured_fibroblasts
AFR-like	ENSG00000087502.17	ERGIC2	1.17706	0.0440367	0.239173	0.997344	Cells_Cultured_fibroblasts
AFR-like	ENSG00000161647.18	MPP3	1.17692	0.0762051	0.239228	0.997344	Cells_Cultured_fibroblasts
AFR-like	ENSG00000110442.11	COMMD9	1.17681	0.0833815	0.23927	0.997344	Cells_Cultured_fibroblasts
AFR-like	ENSG00000198848.12	CES1	1.17587	0.0312957	0.239647	0.997344	Cells_Cultured_fibroblasts
AFR-like	ENSG00000164934.13	DCAF13	1.17587	0.0553451	0.239647	0.997344	Cells_Cultured_fibroblasts
AFR-like	ENSG00000133687.15	TMTC1	-1.17571	-0.0848128	0.239711	0.997344	Cells_Cultured_fibroblasts
AFR-like	ENSG00000226992.1	AC144525.1	-1.17536	-0.0376821	0.239849	0.997344	Cells_Cultured_fibroblasts
AFR-like	ENSG00000244242.1	IFITM10	1.17506	0.0512806	0.239971	0.997344	Cells_Cultured_fibroblasts
AFR-like	ENSG00000160678.11	S100A1	-1.17505	-0.0177897	0.239976	0.997344	Cells_Cultured_fibroblasts
AFR-like	ENSG00000182149.20	IST1	1.17474	0.0884048	0.240098	0.997344	Cells_Cultured_fibroblasts
AFR-like	ENSG00000106484.14	MEST	1.17438	0.0293812	0.240244	0.997344	Cells_Cultured_fibroblasts
AFR-like	ENSG00000103742.11	IGDCC4	1.17404	0.0134255	0.240378	0.997344	Cells_Cultured_fibroblasts
AFR-like	ENSG00000163947.11	ARHGEF3	-1.17394	-0.0494185	0.240418	0.997344	Cells_Cultured_fibroblasts
AFR-like	ENSG00000186522.14	2025-09-10	1.17374	0.0495317	0.2405	0.997344	Cells_Cultured_fibroblasts
AFR-like	ENSG00000149948.13	HMGA2	-1.17326	-0.15886	0.24069	0.997344	Cells_Cultured_fibroblasts
AFR-like	ENSG00000128789.20	PSMG2	-1.17293	-0.0865592	0.240824	0.997344	Cells_Cultured_fibroblasts
AFR-like	ENSG00000180190.11	TDRP	-1.17284	-0.0303285	0.240861	0.997344	Cells_Cultured_fibroblasts
AFR-like	ENSG00000056558.10	TRAF1	-1.17252	-0.0510606	0.240987	0.997344	Cells_Cultured_fibroblasts
AFR-like	ENSG00000158805.11	ZNF276	1.17239	0.0932964	0.241041	0.997344	Cells_Cultured_fibroblasts
AFR-like	ENSG00000133703.11	KRAS	-1.17232	-0.0506208	0.24107	0.997344	Cells_Cultured_fibroblasts
AFR-like	ENSG00000185442.12	FAM174B	1.17227	0.01716	0.241088	0.997344	Cells_Cultured_fibroblasts
AFR-like	ENSG00000137831.14	UACA	-1.17196	-0.0820431	0.241211	0.997344	Cells_Cultured_fibroblasts
AFR-like	ENSG00000174891.12	RSRC1	-1.17168	-0.0456013	0.241325	0.997344	Cells_Cultured_fibroblasts
AFR-like	ENSG00000167615.16	LENG8	1.17149	0.0421332	0.241402	0.997344	Cells_Cultured_fibroblasts
AFR-like	ENSG00000078098.13	FAP	-1.1714	-0.0120282	0.241436	0.997344	Cells_Cultured_fibroblasts
AFR-like	ENSG00000052795.12	FNIP2	-1.17123	-0.0899447	0.241506	0.997344	Cells_Cultured_fibroblasts
AFR-like	ENSG00000259005.1	RP3-449M8.6	-1.17117	-0.0116055	0.241532	0.997344	Cells_Cultured_fibroblasts
AFR-like	ENSG00000103490.13	PYCARD	-1.17106	-0.100052	0.241575	0.997344	Cells_Cultured_fibroblasts
AFR-like	ENSG00000163125.15	RPRD2	1.17105	0.0646955	0.241578	0.997344	Cells_Cultured_fibroblasts
AFR-like	ENSG00000150977.10	RILPL2	-1.1706	-0.0323575	0.241761	0.997344	Cells_Cultured_fibroblasts
AFR-like	ENSG00000064726.9	BTBD1	-1.17023	-0.0362269	0.24191	0.997344	Cells_Cultured_fibroblasts
AFR-like	ENSG00000119899.12	SLC17A5	1.17018	0.0251084	0.241928	0.997344	Cells_Cultured_fibroblasts
AFR-like	ENSG00000197013.9	ZNF429	1.17017	0.016713	0.241933	0.997344	Cells_Cultured_fibroblasts
AFR-like	ENSG00000117868.15	ESYT2	-1.1701	-0.0317539	0.24196	0.997344	Cells_Cultured_fibroblasts
AFR-like	ENSG00000145216.15	FIP1L1	-1.16952	-0.098085	0.242193	0.997344	Cells_Cultured_fibroblasts
AFR-like	ENSG00000171566.11	PLRG1	-1.16942	-0.0776711	0.242236	0.997344	Cells_Cultured_fibroblasts
AFR-like	ENSG00000071794.15	HLTF	-1.16919	-0.0699517	0.242327	0.997344	Cells_Cultured_fibroblasts
AFR-like	ENSG00000163359.15	COL6A3	1.16887	0.0535185	0.242456	0.997344	Cells_Cultured_fibroblasts
AFR-like	ENSG00000170365.9	SMAD1	-1.16859	-0.0397598	0.242568	0.997344	Cells_Cultured_fibroblasts
AFR-like	ENSG00000147576.15	ADHFE1	-1.1684	-0.0631381	0.242645	0.997344	Cells_Cultured_fibroblasts
AFR-like	ENSG00000196975.15	ANXA4	1.16804	0.112024	0.242792	0.997344	Cells_Cultured_fibroblasts
AFR-like	ENSG00000198108.3	CHSY3	-1.16797	-0.0189235	0.242817	0.997344	Cells_Cultured_fibroblasts
AFR-like	ENSG00000166689.15	PLEKHA7	1.16762	0.0609947	0.242961	0.997344	Cells_Cultured_fibroblasts
AFR-like	ENSG00000107130.9	NCS1	-1.16744	-0.0639195	0.243031	0.997344	Cells_Cultured_fibroblasts
AFR-like	ENSG00000246095.2	LINC01096	1.16741	0.0530764	0.243044	0.997344	Cells_Cultured_fibroblasts
AFR-like	ENSG00000120549.17	KIAA1217	1.16684	0.0680263	0.243275	0.997344	Cells_Cultured_fibroblasts
AFR-like	ENSG00000120675.5	DNAJC15	1.16671	0.0104519	0.243329	0.997344	Cells_Cultured_fibroblasts
AFR-like	ENSG00000182504.10	CEP97	1.16646	0.0638567	0.24343	0.997344	Cells_Cultured_fibroblasts
AFR-like	ENSG00000166450.12	PRTG	1.16606	0.0261368	0.243589	0.997344	Cells_Cultured_fibroblasts
AFR-like	ENSG00000185163.9	DDX51	-1.166	-0.0108189	0.243615	0.997344	Cells_Cultured_fibroblasts
AFR-like	ENSG00000136114.15	THSD1	-1.16575	-0.0428524	0.243717	0.997344	Cells_Cultured_fibroblasts
AFR-like	ENSG00000180901.10	KCTD2	1.16509	0.0718058	0.243981	0.997344	Cells_Cultured_fibroblasts
AFR-like	ENSG00000106609.16	TMEM248	1.16461	0.182607	0.244176	0.997344	Cells_Cultured_fibroblasts
AFR-like	ENSG00000168661.14	ZNF30	-1.16407	-0.0258083	0.244395	0.997344	Cells_Cultured_fibroblasts
AFR-like	ENSG00000256915.1	RP11-221N13.4	1.16392	0.0527537	0.244455	0.997344	Cells_Cultured_fibroblasts
AFR-like	ENSG00000137210.13	TMEM14B	-1.16376	-0.16921	0.244523	0.997344	Cells_Cultured_fibroblasts
AFR-like	ENSG00000104886.11	PLEKHJ1	1.16356	0.117752	0.244604	0.997344	Cells_Cultured_fibroblasts
AFR-like	ENSG00000183161.4	FANCF	1.16332	0.0510896	0.244698	0.997344	Cells_Cultured_fibroblasts
AFR-like	ENSG00000134809.8	TIMM10	-1.16167	-0.0229467	0.24537	0.997344	Cells_Cultured_fibroblasts
AFR-like	ENSG00000228397.2	LINC01635	1.16157	0.0501471	0.245412	0.997344	Cells_Cultured_fibroblasts
AFR-like	ENSG00000166436.15	TRIM66	1.16149	0.0152771	0.245444	0.997344	Cells_Cultured_fibroblasts
AFR-like	ENSG00000134077.15	THUMPD3	1.1611	0.0242137	0.245602	0.997344	Cells_Cultured_fibroblasts
AFR-like	ENSG00000198925.10	ATG9A	-1.16083	-0.225074	0.245711	0.997344	Cells_Cultured_fibroblasts
AFR-like	ENSG00000215817.5	ZC3H11B	1.16082	0.0977229	0.245716	0.997344	Cells_Cultured_fibroblasts
AFR-like	ENSG00000214694.10	ARHGEF33	-1.16021	-0.22795	0.245962	0.997344	Cells_Cultured_fibroblasts
AFR-like	ENSG00000269973.1	RP11-95D17.1	-1.15995	-0.0135977	0.246069	0.997344	Cells_Cultured_fibroblasts
AFR-like	ENSG00000100138.13	SNU13	1.15975	0.160456	0.246153	0.997344	Cells_Cultured_fibroblasts
AFR-like	ENSG00000163629.12	PTPN13	-1.1597	-0.0295755	0.24617	0.997344	Cells_Cultured_fibroblasts
AFR-like	ENSG00000169660.15	HEXDC	-1.15891	-0.0243028	0.246493	0.997344	Cells_Cultured_fibroblasts
AFR-like	ENSG00000163517.14	HDAC11	1.15853	0.092607	0.246648	0.997344	Cells_Cultured_fibroblasts
AFR-like	ENSG00000041357.15	PSMA4	1.15803	0.135353	0.24685	0.997344	Cells_Cultured_fibroblasts
AFR-like	ENSG00000245571.6	AP001258.4	-1.15799	-0.116282	0.246867	0.997344	Cells_Cultured_fibroblasts
AFR-like	ENSG00000135324.5	MRAP2	-1.15792	-0.028812	0.246895	0.997344	Cells_Cultured_fibroblasts
AFR-like	ENSG00000164253.13	WDR41	-1.1576	-0.0115098	0.247027	0.997344	Cells_Cultured_fibroblasts
AFR-like	ENSG00000151304.5	SRFBP1	1.15709	0.0851061	0.247235	0.997344	Cells_Cultured_fibroblasts
AFR-like	ENSG00000100288.19	CHKB	1.15684	0.0195357	0.247339	0.997344	Cells_Cultured_fibroblasts
AFR-like	ENSG00000138750.14	NUP54	-1.15655	-0.0708615	0.247456	0.997344	Cells_Cultured_fibroblasts
AFR-like	ENSG00000137312.14	FLOT1	-1.15616	-0.0987273	0.247616	0.997344	Cells_Cultured_fibroblasts
AFR-like	ENSG00000178028.13	DMAP1	1.15595	0.0578824	0.247703	0.997344	Cells_Cultured_fibroblasts
AFR-like	ENSG00000106258.13	CYP3A5	-1.15565	-0.0244513	0.247825	0.997344	Cells_Cultured_fibroblasts
AFR-like	ENSG00000176022.4	B3GALT6	1.15554	0.0278215	0.24787	0.997344	Cells_Cultured_fibroblasts
AFR-like	ENSG00000061794.12	MRPS35	1.1552	0.173231	0.248008	0.997344	Cells_Cultured_fibroblasts
AFR-like	ENSG00000091129.19	NRCAM	-1.15477	-0.0716695	0.248187	0.997344	Cells_Cultured_fibroblasts
AFR-like	ENSG00000101220.17	C20orf27	1.15473	0.074322	0.248201	0.997344	Cells_Cultured_fibroblasts
AFR-like	ENSG00000076043.9	REXO2	-1.15464	-0.108922	0.24824	0.997344	Cells_Cultured_fibroblasts
AFR-like	ENSG00000005448.16	WDR54	1.15453	0.161695	0.248284	0.997344	Cells_Cultured_fibroblasts
AFR-like	ENSG00000122140.10	MRPS2	1.15437	0.118743	0.248348	0.997344	Cells_Cultured_fibroblasts
AFR-like	ENSG00000270607.1	RP11-359E10.1	1.15402	0.0872229	0.248494	0.997344	Cells_Cultured_fibroblasts
AFR-like	ENSG00000177508.11	IRX3	-1.15366	-0.0623009	0.248641	0.997344	Cells_Cultured_fibroblasts
AFR-like	ENSG00000100030.14	MAPK1	1.15361	0.122626	0.24866	0.997344	Cells_Cultured_fibroblasts
AFR-like	ENSG00000100372.14	SLC25A17	-1.15346	-0.0879541	0.248722	0.997344	Cells_Cultured_fibroblasts
AFR-like	ENSG00000051825.14	MPHOSPH9	1.15343	0.0108638	0.248733	0.997344	Cells_Cultured_fibroblasts
AFR-like	ENSG00000080573.6	COL5A3	1.15333	0.152389	0.248775	0.997344	Cells_Cultured_fibroblasts
AFR-like	ENSG00000114850.6	SSR3	1.15278	0.113163	0.249	0.997344	Cells_Cultured_fibroblasts
AFR-like	ENSG00000070366.13	SMG6	1.15274	0.0732368	0.249016	0.997344	Cells_Cultured_fibroblasts
AFR-like	ENSG00000187642.9	PERM1	1.15263	0.0165629	0.249061	0.997344	Cells_Cultured_fibroblasts
AFR-like	ENSG00000086189.9	DIMT1	1.15254	0.180936	0.249099	0.997344	Cells_Cultured_fibroblasts
AFR-like	ENSG00000273038.2	RP11-479G22.8	-1.15237	-0.0135446	0.24917	0.997344	Cells_Cultured_fibroblasts
AFR-like	ENSG00000243646.9	IL10RB	-1.15233	-0.0408719	0.249187	0.997344	Cells_Cultured_fibroblasts
AFR-like	ENSG00000155755.18	TMEM237	1.15208	0.0853721	0.249289	0.997344	Cells_Cultured_fibroblasts
AFR-like	ENSG00000149084.12	HSD17B12	1.15183	0.00744802	0.24939	0.997344	Cells_Cultured_fibroblasts
AFR-like	ENSG00000133121.20	STARD13	1.15157	0.0994796	0.2495	0.997344	Cells_Cultured_fibroblasts
AFR-like	ENSG00000158985.13	CDC42SE2	1.15091	0.0983207	0.249771	0.997344	Cells_Cultured_fibroblasts
AFR-like	ENSG00000133424.20	LARGE1	-1.15087	-0.0635919	0.249786	0.997344	Cells_Cultured_fibroblasts
AFR-like	ENSG00000131626.16	PPFIA1	1.15072	0.0324509	0.249848	0.997344	Cells_Cultured_fibroblasts
AFR-like	ENSG00000254166.1	CASC19	1.15055	0.0824517	0.249916	0.997344	Cells_Cultured_fibroblasts
AFR-like	ENSG00000197622.12	CDC42SE1	-1.15048	-0.108412	0.249947	0.997344	Cells_Cultured_fibroblasts
AFR-like	ENSG00000149781.12	FERMT3	1.15041	0.0314473	0.249975	0.997344	Cells_Cultured_fibroblasts
AFR-like	ENSG00000123977.9	DAW1	-1.15031	-0.0210492	0.250016	0.997344	Cells_Cultured_fibroblasts
AFR-like	ENSG00000126467.10	TSKS	1.14992	0.0125465	0.250177	0.997344	Cells_Cultured_fibroblasts
AFR-like	ENSG00000108509.20	CAMTA2	-1.14979	-0.0430625	0.250232	0.997344	Cells_Cultured_fibroblasts
AFR-like	ENSG00000183423.11	LRIT3	-1.14949	-0.041475	0.250353	0.997344	Cells_Cultured_fibroblasts
AFR-like	ENSG00000166250.11	CLMP	1.14947	0.0495209	0.25036	0.997344	Cells_Cultured_fibroblasts
AFR-like	ENSG00000099917.17	MED15	1.14944	0.110735	0.250374	0.997344	Cells_Cultured_fibroblasts
AFR-like	ENSG00000261794.1	GOLGA8H	1.14941	0.0168394	0.250386	0.997344	Cells_Cultured_fibroblasts
AFR-like	ENSG00000140443.13	IGF1R	1.14882	0.0439259	0.250629	0.997344	Cells_Cultured_fibroblasts
AFR-like	ENSG00000143369.14	ECM1	-1.14817	-0.0230805	0.2509	0.997344	Cells_Cultured_fibroblasts
AFR-like	ENSG00000143363.15	PRUNE1	1.14815	0.0548492	0.250905	0.997344	Cells_Cultured_fibroblasts
AFR-like	ENSG00000163877.10	SNIP1	1.14731	0.0458271	0.251254	0.997344	Cells_Cultured_fibroblasts
AFR-like	ENSG00000140545.14	MFGE8	-1.14731	-0.0242689	0.251255	0.997344	Cells_Cultured_fibroblasts
AFR-like	ENSG00000165526.8	RPUSD4	-1.14709	-0.0695371	0.251346	0.997344	Cells_Cultured_fibroblasts
AFR-like	ENSG00000066855.15	MTFR1	-1.14687	-0.0545564	0.251437	0.997344	Cells_Cultured_fibroblasts
AFR-like	ENSG00000010810.17	FYN	-1.14679	-0.0226225	0.251467	0.997344	Cells_Cultured_fibroblasts
AFR-like	ENSG00000135424.15	ITGA7	-1.14642	-0.0262073	0.251622	0.997344	Cells_Cultured_fibroblasts
AFR-like	ENSG00000111581.9	NUP107	-1.14571	-0.0862835	0.251915	0.997344	Cells_Cultured_fibroblasts
AFR-like	ENSG00000005238.19	FAM214B	1.14534	0.060818	0.252069	0.997344	Cells_Cultured_fibroblasts
AFR-like	ENSG00000105887.10	MTPN	1.14531	0.16177	0.252083	0.997344	Cells_Cultured_fibroblasts
AFR-like	ENSG00000114383.9	TUSC2	-1.14494	-0.131568	0.252234	0.997344	Cells_Cultured_fibroblasts
AFR-like	ENSG00000148153.13	INIP	1.14474	0.0559891	0.252318	0.997344	Cells_Cultured_fibroblasts
AFR-like	ENSG00000261079.1	RP11-252A24.3	1.14453	0.0233347	0.252403	0.997344	Cells_Cultured_fibroblasts
AFR-like	ENSG00000126804.13	ZBTB1	-1.14452	-0.0697722	0.252407	0.997344	Cells_Cultured_fibroblasts
AFR-like	ENSG00000096433.10	ITPR3	-1.14412	-0.0551226	0.252573	0.997344	Cells_Cultured_fibroblasts
AFR-like	ENSG00000104643.9	MTMR9	1.14412	0.122816	0.252573	0.997344	Cells_Cultured_fibroblasts
AFR-like	ENSG00000171456.16	ASXL1	1.14405	0.186834	0.252602	0.997344	Cells_Cultured_fibroblasts
AFR-like	ENSG00000197566.9	ZNF624	1.14388	0.0322784	0.252674	0.997344	Cells_Cultured_fibroblasts
AFR-like	ENSG00000162104.9	ADCY9	1.14375	0.120192	0.252728	0.997344	Cells_Cultured_fibroblasts
AFR-like	ENSG00000197162.9	ZNF785	1.14343	0.110667	0.252862	0.997344	Cells_Cultured_fibroblasts
AFR-like	ENSG00000175354.18	PTPN2	-1.14311	-0.0859957	0.252994	0.997344	Cells_Cultured_fibroblasts
AFR-like	ENSG00000160124.9	CCDC58	1.14306	0.10919	0.253014	0.997344	Cells_Cultured_fibroblasts
AFR-like	ENSG00000255121.2	RP11-110I1.12	-1.14255	-0.0391489	0.253225	0.997344	Cells_Cultured_fibroblasts
AFR-like	ENSG00000177272.8	KCNA3	1.14224	0.0584491	0.253353	0.997344	Cells_Cultured_fibroblasts
AFR-like	ENSG00000109063.14	MYH3	1.14195	0.0164222	0.253476	0.997344	Cells_Cultured_fibroblasts
AFR-like	ENSG00000255529.7	POLR2M	1.14068	0.0303476	0.254002	0.997344	Cells_Cultured_fibroblasts
AFR-like	ENSG00000107937.18	GTPBP4	-1.14062	-0.12068	0.254029	0.997344	Cells_Cultured_fibroblasts
AFR-like	ENSG00000057019.15	DCBLD2	-1.14043	-0.0669455	0.254106	0.997344	Cells_Cultured_fibroblasts
AFR-like	ENSG00000144395.17	CCDC150	-1.14029	-0.0750009	0.254165	0.997344	Cells_Cultured_fibroblasts
AFR-like	ENSG00000169217.8	CD2BP2	1.14027	0.0711575	0.254174	0.997344	Cells_Cultured_fibroblasts
AFR-like	ENSG00000158825.5	CDA	-1.13966	-0.0229	0.254428	0.997344	Cells_Cultured_fibroblasts
AFR-like	ENSG00000005379.15	TSPOAP1	-1.13925	-0.101514	0.254601	0.997344	Cells_Cultured_fibroblasts
AFR-like	ENSG00000113231.13	PDE8B	-1.13872	-0.0133898	0.254819	0.997344	Cells_Cultured_fibroblasts
AFR-like	ENSG00000131386.17	GALNT15	-1.13841	-0.344836	0.25495	0.997344	Cells_Cultured_fibroblasts
AFR-like	ENSG00000165806.19	CASP7	1.13815	0.00819082	0.255059	0.997344	Cells_Cultured_fibroblasts
AFR-like	ENSG00000088448.14	ANKRD10	-1.13763	-0.152079	0.255275	0.997344	Cells_Cultured_fibroblasts
AFR-like	ENSG00000113595.14	TRIM23	-1.13751	-0.0621568	0.255325	0.997344	Cells_Cultured_fibroblasts
AFR-like	ENSG00000138095.18	LRPPRC	-1.13741	-0.0269064	0.255366	0.997344	Cells_Cultured_fibroblasts
AFR-like	ENSG00000204516.9	MICB	-1.13724	-0.0104142	0.255439	0.997344	Cells_Cultured_fibroblasts
AFR-like	ENSG00000047578.12	KIAA0556	-1.13646	-0.0489996	0.255763	0.997344	Cells_Cultured_fibroblasts
AFR-like	ENSG00000142444.6	TIMM29	1.13492	0.126626	0.256409	0.997344	Cells_Cultured_fibroblasts
AFR-like	ENSG00000214013.9	GANC	-1.13487	-0.0256298	0.256431	0.997344	Cells_Cultured_fibroblasts
AFR-like	ENSG00000091317.7	CMTM6	1.13486	0.0604648	0.256434	0.997344	Cells_Cultured_fibroblasts
AFR-like	ENSG00000175606.10	TMEM70	-1.13483	-0.0959989	0.256448	0.997344	Cells_Cultured_fibroblasts
AFR-like	ENSG00000172878.13	METAP1D	-1.1348	-0.0781696	0.256459	0.997344	Cells_Cultured_fibroblasts
AFR-like	ENSG00000143367.15	TUFT1	1.13474	0.0490968	0.256486	0.997344	Cells_Cultured_fibroblasts
AFR-like	ENSG00000175634.14	RPS6KB2	-1.13469	-0.0209353	0.256505	0.997344	Cells_Cultured_fibroblasts
AFR-like	ENSG00000142657.20	PGD	1.13467	0.00790309	0.256515	0.997344	Cells_Cultured_fibroblasts
AFR-like	ENSG00000165757.8	KIAA1462	-1.13446	-0.0165877	0.256603	0.997344	Cells_Cultured_fibroblasts
AFR-like	ENSG00000196504.15	PRPF40A	1.13404	0.105357	0.256778	0.997344	Cells_Cultured_fibroblasts
AFR-like	ENSG00000162909.17	CAPN2	-1.1336	-0.0211107	0.256964	0.997344	Cells_Cultured_fibroblasts
AFR-like	ENSG00000155760.2	FZD7	-1.13281	-0.179838	0.257295	0.997344	Cells_Cultured_fibroblasts
AFR-like	ENSG00000176473.13	WDR25	1.13277	0.0345974	0.257311	0.997344	Cells_Cultured_fibroblasts
AFR-like	ENSG00000137033.11	IL33	-1.13264	-0.0176234	0.257365	0.997344	Cells_Cultured_fibroblasts
AFR-like	ENSG00000080031.9	PTPRH	1.1325	0.0613818	0.257423	0.997344	Cells_Cultured_fibroblasts
AFR-like	ENSG00000140937.13	CDH11	-1.1325	-0.03732	0.257423	0.997344	Cells_Cultured_fibroblasts
AFR-like	ENSG00000167720.12	SRR	1.13248	0.0198832	0.257432	0.997344	Cells_Cultured_fibroblasts
AFR-like	ENSG00000155275.18	TRMT44	1.13193	0.0336077	0.257666	0.997344	Cells_Cultured_fibroblasts
AFR-like	ENSG00000236094.1	LINC00545	-1.1316	-0.0411961	0.257804	0.997344	Cells_Cultured_fibroblasts
AFR-like	ENSG00000248098.11	BCKDHA	1.13145	0.0453705	0.257867	0.997344	Cells_Cultured_fibroblasts
AFR-like	ENSG00000175376.8	EIF1AD	1.1314	0.0229078	0.257886	0.997344	Cells_Cultured_fibroblasts
AFR-like	ENSG00000116005.11	PCYOX1	1.13138	0.121188	0.257897	0.997344	Cells_Cultured_fibroblasts
AFR-like	ENSG00000186666.5	BCDIN3D	1.131	0.042835	0.258054	0.997344	Cells_Cultured_fibroblasts
AFR-like	ENSG00000147586.9	MRPS28	-1.13095	-0.380072	0.258077	0.997344	Cells_Cultured_fibroblasts
AFR-like	ENSG00000165490.12	DDIAS	1.13074	0.0952909	0.258164	0.997344	Cells_Cultured_fibroblasts
AFR-like	ENSG00000130943.6	PKDREJ	1.13068	0.0111318	0.25819	0.997344	Cells_Cultured_fibroblasts
AFR-like	ENSG00000121005.8	CRISPLD1	-1.1306	-0.0158024	0.258222	0.997344	Cells_Cultured_fibroblasts
AFR-like	ENSG00000123453.17	SARDH	-1.1303	-0.0241511	0.258348	0.997344	Cells_Cultured_fibroblasts
AFR-like	ENSG00000213918.10	DNASE1	1.12995	0.0633047	0.258497	0.997344	Cells_Cultured_fibroblasts
AFR-like	ENSG00000136868.10	SLC31A1	-1.12952	-0.0709631	0.258679	0.997344	Cells_Cultured_fibroblasts
AFR-like	ENSG00000180481.10	GLIPR1L2	-1.1294	-0.0120425	0.25873	0.997344	Cells_Cultured_fibroblasts
AFR-like	ENSG00000187688.14	TRPV2	-1.1291	-0.0107133	0.258854	0.997344	Cells_Cultured_fibroblasts
AFR-like	ENSG00000115896.15	PLCL1	1.12904	0.0992342	0.258882	0.997344	Cells_Cultured_fibroblasts
AFR-like	ENSG00000133104.12	SPG20	1.12849	0.0486469	0.259115	0.997344	Cells_Cultured_fibroblasts
AFR-like	ENSG00000084070.11	SMAP2	1.12792	0.0392043	0.259353	0.997344	Cells_Cultured_fibroblasts
AFR-like	ENSG00000268912.1	CTD-2619J13.17	1.12787	0.0901414	0.259373	0.997344	Cells_Cultured_fibroblasts
AFR-like	ENSG00000218739.9	CEBPZOS	1.12767	0.0332237	0.259461	0.997344	Cells_Cultured_fibroblasts
AFR-like	ENSG00000163755.8	HPS3	-1.12739	-0.0508058	0.259577	0.997344	Cells_Cultured_fibroblasts
AFR-like	ENSG00000249388.1	RP11-834C11.6	-1.12712	-0.0209023	0.259694	0.997344	Cells_Cultured_fibroblasts
AFR-like	ENSG00000242759.6	LINC00882	-1.12663	-0.0632789	0.259899	0.997344	Cells_Cultured_fibroblasts
AFR-like	ENSG00000109084.13	TMEM97	1.12656	0.0216139	0.25993	0.997344	Cells_Cultured_fibroblasts
AFR-like	ENSG00000144891.17	AGTR1	-1.12653	-0.016534	0.259941	0.997344	Cells_Cultured_fibroblasts
AFR-like	ENSG00000154822.17	PLCL2	-1.12632	-0.028009	0.260032	0.997344	Cells_Cultured_fibroblasts
AFR-like	ENSG00000167333.12	TRIM68	1.12579	0.0363942	0.260253	0.997344	Cells_Cultured_fibroblasts
AFR-like	ENSG00000119242.8	CCDC92	-1.12579	-0.133086	0.260255	0.997344	Cells_Cultured_fibroblasts
AFR-like	ENSG00000122696.13	SLC25A51	1.12531	0.0144828	0.260456	0.997344	Cells_Cultured_fibroblasts
AFR-like	ENSG00000135624.15	CCT7	1.12527	0.116579	0.260476	0.997344	Cells_Cultured_fibroblasts
AFR-like	ENSG00000230387.2	RP4-737E23.2	-1.12491	-0.0363429	0.260627	0.997344	Cells_Cultured_fibroblasts
AFR-like	ENSG00000115935.17	WIPF1	1.12482	0.029537	0.260665	0.997344	Cells_Cultured_fibroblasts
AFR-like	ENSG00000090372.14	STRN4	1.12468	0.0431013	0.260723	0.997344	Cells_Cultured_fibroblasts
AFR-like	ENSG00000117595.10	IRF6	-1.12464	-0.0279565	0.260741	0.997344	Cells_Cultured_fibroblasts
AFR-like	ENSG00000198182.12	ZNF607	1.12462	0.0212073	0.260751	0.997344	Cells_Cultured_fibroblasts
AFR-like	ENSG00000196793.13	ZNF239	-1.12459	-0.0284554	0.260763	0.997344	Cells_Cultured_fibroblasts
AFR-like	ENSG00000197548.12	ATG7	1.12451	0.0207792	0.260797	0.997344	Cells_Cultured_fibroblasts
AFR-like	ENSG00000188215.9	DCUN1D3	-1.12429	-0.0886221	0.260891	0.997344	Cells_Cultured_fibroblasts
AFR-like	ENSG00000175893.11	ZDHHC21	-1.12414	-0.0171433	0.260954	0.997344	Cells_Cultured_fibroblasts
AFR-like	ENSG00000138449.10	SLC40A1	-1.12396	-0.140208	0.26103	0.997344	Cells_Cultured_fibroblasts
AFR-like	ENSG00000161904.11	LEMD2	1.12384	0.0411761	0.261081	0.997344	Cells_Cultured_fibroblasts
AFR-like	ENSG00000109846.7	CRYAB	1.12382	0.0338692	0.261091	0.997344	Cells_Cultured_fibroblasts
AFR-like	ENSG00000117984.13	CTSD	1.12352	0.0928845	0.261218	0.997344	Cells_Cultured_fibroblasts
AFR-like	ENSG00000114738.10	MAPKAPK3	1.12227	0.146103	0.261749	0.997344	Cells_Cultured_fibroblasts
AFR-like	ENSG00000166478.9	ZNF143	-1.12149	-0.113746	0.262078	0.997344	Cells_Cultured_fibroblasts
AFR-like	ENSG00000234880.1	LINC00163	-1.12086	-0.0239176	0.262346	0.997344	Cells_Cultured_fibroblasts
AFR-like	ENSG00000187123.14	LYPD6	1.12082	0.0299458	0.262366	0.997344	Cells_Cultured_fibroblasts
AFR-like	ENSG00000087088.19	BAX	1.12056	0.0996799	0.262475	0.997344	Cells_Cultured_fibroblasts
AFR-like	ENSG00000172780.16	RAB43	-1.1205	-0.0203078	0.2625	0.997344	Cells_Cultured_fibroblasts
AFR-like	ENSG00000143776.18	CDC42BPA	1.1199	0.0222807	0.262755	0.997344	Cells_Cultured_fibroblasts
AFR-like	ENSG00000127511.9	SIN3B	1.11977	0.0433357	0.26281	0.997344	Cells_Cultured_fibroblasts
AFR-like	ENSG00000115970.18	THADA	1.11953	0.0786921	0.262914	0.997344	Cells_Cultured_fibroblasts
AFR-like	ENSG00000122863.5	CHST3	1.11919	0.031868	0.26306	0.997344	Cells_Cultured_fibroblasts
AFR-like	ENSG00000152234.15	ATP5A1	1.11897	0.0364506	0.263152	0.997344	Cells_Cultured_fibroblasts
AFR-like	ENSG00000053328.8	METTL24	-1.11867	-0.0459874	0.263283	0.997344	Cells_Cultured_fibroblasts
AFR-like	ENSG00000182771.18	GRID1	1.11782	0.0118353	0.263643	0.997344	Cells_Cultured_fibroblasts
AFR-like	ENSG00000155313.15	USP25	1.11747	0.0153575	0.263792	0.997344	Cells_Cultured_fibroblasts
AFR-like	ENSG00000122707.11	RECK	1.11716	0.0648919	0.263927	0.997344	Cells_Cultured_fibroblasts
AFR-like	ENSG00000124570.17	SERPINB6	1.11709	0.033656	0.263957	0.997344	Cells_Cultured_fibroblasts
AFR-like	ENSG00000176974.19	SHMT1	1.11654	0.0139908	0.264192	0.997344	Cells_Cultured_fibroblasts
AFR-like	ENSG00000082805.19	ERC1	-1.11614	-0.0260726	0.264364	0.997344	Cells_Cultured_fibroblasts
AFR-like	ENSG00000117597.17	DIEXF	1.11606	0.0305337	0.264397	0.997344	Cells_Cultured_fibroblasts
AFR-like	ENSG00000137500.9	CCDC90B	-1.11597	-0.0264264	0.264434	0.997344	Cells_Cultured_fibroblasts
AFR-like	ENSG00000157017.15	GHRL	1.11587	0.0330837	0.264476	0.997344	Cells_Cultured_fibroblasts
AFR-like	ENSG00000126217.20	MCF2L	-1.11565	-0.0279096	0.264571	0.997344	Cells_Cultured_fibroblasts
AFR-like	ENSG00000139163.15	ETNK1	1.11522	0.124728	0.264757	0.997344	Cells_Cultured_fibroblasts
AFR-like	ENSG00000165899.10	OTOGL	1.11511	0.0345953	0.264803	0.997344	Cells_Cultured_fibroblasts
AFR-like	ENSG00000227517.6	LINC01483	-1.11471	-0.0227521	0.264976	0.997344	Cells_Cultured_fibroblasts
AFR-like	ENSG00000108578.14	BLMH	1.11422	0.0977222	0.265185	0.997344	Cells_Cultured_fibroblasts
AFR-like	ENSG00000279636.2	LINC00216	1.11382	0.0276115	0.265355	0.997344	Cells_Cultured_fibroblasts
AFR-like	ENSG00000163141.18	BNIPL	1.11299	0.0279881	0.265714	0.997344	Cells_Cultured_fibroblasts
AFR-like	ENSG00000150093.18	ITGB1	1.11277	0.0966747	0.265805	0.997344	Cells_Cultured_fibroblasts
AFR-like	ENSG00000145736.14	GTF2H2	1.11275	0.0227632	0.265815	0.997344	Cells_Cultured_fibroblasts
AFR-like	ENSG00000101493.10	ZNF516	-1.11213	-0.0129007	0.266083	0.997344	Cells_Cultured_fibroblasts
AFR-like	ENSG00000270659.1	RP11-105N14.1	1.11162	0.0297754	0.266302	0.997344	Cells_Cultured_fibroblasts
AFR-like	ENSG00000160226.15	C21orf2	-1.11156	-0.0175772	0.266329	0.997344	Cells_Cultured_fibroblasts
AFR-like	ENSG00000132313.14	MRPL35	-1.1114	-0.0790358	0.266397	0.997344	Cells_Cultured_fibroblasts
AFR-like	ENSG00000138760.9	SCARB2	1.11048	0.0203713	0.266794	0.997344	Cells_Cultured_fibroblasts
AFR-like	ENSG00000178397.12	FAM220A	-1.11047	-0.0512473	0.266797	0.997344	Cells_Cultured_fibroblasts
AFR-like	ENSG00000105339.10	DENND3	-1.11024	-0.0191609	0.266894	0.997344	Cells_Cultured_fibroblasts
AFR-like	ENSG00000178338.10	ZNF354B	-1.10996	-0.0394649	0.267017	0.997344	Cells_Cultured_fibroblasts
AFR-like	ENSG00000105576.15	TNPO2	1.10877	0.0611078	0.26753	0.997344	Cells_Cultured_fibroblasts
AFR-like	ENSG00000011523.13	CEP68	1.10814	0.02941	0.267802	0.997344	Cells_Cultured_fibroblasts
AFR-like	ENSG00000170962.12	PDGFD	1.10793	0.0777522	0.267892	0.997344	Cells_Cultured_fibroblasts
AFR-like	ENSG00000044115.20	CTNNA1	1.10772	0.0440701	0.267983	0.997344	Cells_Cultured_fibroblasts
AFR-like	ENSG00000153975.9	ZUFSP	-1.10744	-0.152199	0.268105	0.997344	Cells_Cultured_fibroblasts
AFR-like	ENSG00000197410.12	DCHS2	-1.10727	-0.0415951	0.268177	0.997344	Cells_Cultured_fibroblasts
AFR-like	ENSG00000111725.10	PRKAB1	1.1072	0.022817	0.26821	0.997344	Cells_Cultured_fibroblasts
AFR-like	ENSG00000049860.13	HEXB	1.10695	0.0956356	0.268316	0.997344	Cells_Cultured_fibroblasts
AFR-like	ENSG00000132932.16	ATP8A2	-1.10645	-0.0357717	0.268534	0.997344	Cells_Cultured_fibroblasts
AFR-like	ENSG00000183155.4	RABIF	1.10642	0.129877	0.268546	0.997344	Cells_Cultured_fibroblasts
AFR-like	ENSG00000158864.12	NDUFS2	1.10641	0.0694165	0.26855	0.997344	Cells_Cultured_fibroblasts
AFR-like	ENSG00000170185.9	USP38	1.10638	0.115184	0.268562	0.997344	Cells_Cultured_fibroblasts
AFR-like	ENSG00000242574.8	HLA-DMB	1.10626	0.00507822	0.268616	0.997344	Cells_Cultured_fibroblasts
AFR-like	ENSG00000232677.6	LINC00665	1.10617	0.0227129	0.268655	0.997344	Cells_Cultured_fibroblasts
AFR-like	ENSG00000133318.13	RTN3	1.10611	0.0763087	0.268678	0.997344	Cells_Cultured_fibroblasts
AFR-like	ENSG00000248485.1	PCP4L1	-1.10602	-0.07728	0.268718	0.997344	Cells_Cultured_fibroblasts
AFR-like	ENSG00000117620.14	SLC35A3	1.10582	0.0424143	0.268803	0.997344	Cells_Cultured_fibroblasts
AFR-like	ENSG00000130508.10	PXDN	-1.10581	-0.0268594	0.268809	0.997344	Cells_Cultured_fibroblasts
AFR-like	ENSG00000157551.17	KCNJ15	-1.10533	-0.0669594	0.269016	0.997344	Cells_Cultured_fibroblasts
AFR-like	ENSG00000226479.3	TMEM185B	-1.10532	-0.0255091	0.26902	0.997344	Cells_Cultured_fibroblasts
AFR-like	ENSG00000249740.2	OSMR-AS1	-1.10521	-0.0271571	0.269067	0.997344	Cells_Cultured_fibroblasts
AFR-like	ENSG00000096070.19	BRPF3	1.10451	0.0881489	0.269373	0.997344	Cells_Cultured_fibroblasts
AFR-like	ENSG00000100314.3	CABP7	1.1044	0.052389	0.269421	0.997344	Cells_Cultured_fibroblasts
AFR-like	ENSG00000127472.10	PLA2G5	-1.10435	-0.0205208	0.269439	0.997344	Cells_Cultured_fibroblasts
AFR-like	ENSG00000108950.11	FAM20A	1.10432	0.0368287	0.269453	0.997344	Cells_Cultured_fibroblasts
AFR-like	ENSG00000196503.3	ARL9	-1.10425	-0.0137899	0.269485	0.997344	Cells_Cultured_fibroblasts
AFR-like	ENSG00000243056.1	EIF4EBP3	-1.104	-0.131557	0.269593	0.997344	Cells_Cultured_fibroblasts
AFR-like	ENSG00000166016.5	ABTB2	1.10366	0.00823305	0.26974	0.997344	Cells_Cultured_fibroblasts
AFR-like	ENSG00000121289.17	CEP89	-1.10362	-0.0278691	0.269758	0.997344	Cells_Cultured_fibroblasts
AFR-like	ENSG00000160325.14	CACFD1	-1.10359	-0.048559	0.269772	0.997344	Cells_Cultured_fibroblasts
AFR-like	ENSG00000144043.11	TEX261	-1.10357	-0.0253105	0.269778	0.997344	Cells_Cultured_fibroblasts
AFR-like	ENSG00000164695.4	CHMP4C	-1.10343	-0.0328802	0.269842	0.997344	Cells_Cultured_fibroblasts
AFR-like	ENSG00000136371.10	MTHFS	1.10306	0.00714701	0.270002	0.997344	Cells_Cultured_fibroblasts
AFR-like	ENSG00000013392.7	RWDD2A	-1.10289	-0.0225382	0.270076	0.997344	Cells_Cultured_fibroblasts
AFR-like	ENSG00000260633.1	RP11-375I20.6	1.10245	0.0150428	0.270267	0.997344	Cells_Cultured_fibroblasts
AFR-like	ENSG00000184292.6	TACSTD2	-1.10243	-0.0224682	0.270277	0.997344	Cells_Cultured_fibroblasts
AFR-like	ENSG00000184428.12	TOP1MT	1.10233	0.0579293	0.27032	0.997344	Cells_Cultured_fibroblasts
AFR-like	ENSG00000096093.15	EFHC1	-1.10224	-0.0454635	0.270359	0.997344	Cells_Cultured_fibroblasts
AFR-like	ENSG00000008838.19	MED24	-1.1022	-0.0590817	0.270374	0.997344	Cells_Cultured_fibroblasts
AFR-like	ENSG00000129116.17	PALLD	1.10205	0.126481	0.270439	0.997344	Cells_Cultured_fibroblasts
AFR-like	ENSG00000007080.10	CCDC124	1.10181	0.0853581	0.270544	0.997344	Cells_Cultured_fibroblasts
AFR-like	ENSG00000116898.11	MRPS15	1.10173	0.0164046	0.27058	0.997344	Cells_Cultured_fibroblasts
AFR-like	ENSG00000100445.17	SDR39U1	-1.10149	-0.0149558	0.270682	0.997344	Cells_Cultured_fibroblasts
AFR-like	ENSG00000089123.15	TASP1	-1.1014	-0.0155274	0.270724	0.997344	Cells_Cultured_fibroblasts
AFR-like	ENSG00000168994.13	PXDC1	-1.10139	-0.0206189	0.270725	0.997344	Cells_Cultured_fibroblasts
AFR-like	ENSG00000259673.5	IQCH-AS1	-1.10138	-0.0297998	0.270729	0.997344	Cells_Cultured_fibroblasts
AFR-like	ENSG00000178971.13	CTC1	-1.10122	-0.0614126	0.270799	0.997344	Cells_Cultured_fibroblasts
AFR-like	ENSG00000186051.6	TAL2	-1.10116	-0.0138693	0.270825	0.997344	Cells_Cultured_fibroblasts
AFR-like	ENSG00000215915.9	ATAD3C	-1.10079	-0.0144858	0.270987	0.997344	Cells_Cultured_fibroblasts
AFR-like	ENSG00000145022.4	TCTA	-1.1005	-0.0298284	0.271115	0.997344	Cells_Cultured_fibroblasts
AFR-like	ENSG00000168028.13	RPSA	1.10047	0.016843	0.271126	0.997344	Cells_Cultured_fibroblasts
AFR-like	ENSG00000126581.12	BECN1	1.1004	0.0297703	0.271157	0.997344	Cells_Cultured_fibroblasts
AFR-like	ENSG00000261064.1	RP11-1000B6.3	1.10031	0.0254546	0.271197	0.997344	Cells_Cultured_fibroblasts
AFR-like	ENSG00000148824.18	MTG1	1.09929	0.0177034	0.271644	0.997344	Cells_Cultured_fibroblasts
AFR-like	ENSG00000189319.13	FAM53B	1.09918	0.0351345	0.271691	0.997344	Cells_Cultured_fibroblasts
AFR-like	ENSG00000143740.14	SNAP47	1.09913	0.025956	0.271713	0.997344	Cells_Cultured_fibroblasts
AFR-like	ENSG00000175573.6	C11orf68	1.09912	0.0749054	0.271714	0.997344	Cells_Cultured_fibroblasts
AFR-like	ENSG00000166770.10	ZNF667-AS1	1.09908	0.0206613	0.271735	0.997344	Cells_Cultured_fibroblasts
AFR-like	ENSG00000272966.1	RP11-686O6.1	-1.09843	-0.0422023	0.272018	0.997344	Cells_Cultured_fibroblasts
AFR-like	ENSG00000142546.13	NOSIP	1.09835	0.0649104	0.27205	0.997344	Cells_Cultured_fibroblasts
AFR-like	ENSG00000136247.14	ZDHHC4	1.0983	0.026483	0.272073	0.997344	Cells_Cultured_fibroblasts
AFR-like	ENSG00000122786.19	CALD1	-1.09803	-0.106002	0.272191	0.997344	Cells_Cultured_fibroblasts
AFR-like	ENSG00000124357.12	NAGK	1.09699	0.108113	0.272648	0.997344	Cells_Cultured_fibroblasts
AFR-like	ENSG00000182963.9	GJC1	1.09693	0.0203731	0.272671	0.997344	Cells_Cultured_fibroblasts
AFR-like	ENSG00000041802.10	LSG1	-1.09663	-0.040795	0.272802	0.997344	Cells_Cultured_fibroblasts
AFR-like	ENSG00000136758.18	YME1L1	-1.09646	-0.106787	0.272875	0.997344	Cells_Cultured_fibroblasts
AFR-like	ENSG00000164920.9	OSR2	1.09625	0.0898136	0.272971	0.997344	Cells_Cultured_fibroblasts
AFR-like	ENSG00000110801.13	PSMD9	-1.09621	-0.132735	0.272987	0.997344	Cells_Cultured_fibroblasts
AFR-like	ENSG00000178075.19	GRAMD1C	-1.09601	-0.00500737	0.273072	0.997344	Cells_Cultured_fibroblasts
AFR-like	ENSG00000136783.9	NIPSNAP3A	-1.09536	-0.0336103	0.27336	0.997344	Cells_Cultured_fibroblasts
AFR-like	ENSG00000112299.7	VNN1	1.09514	0.040245	0.273455	0.997344	Cells_Cultured_fibroblasts
AFR-like	ENSG00000111961.17	SASH1	1.09511	0.093527	0.273467	0.997344	Cells_Cultured_fibroblasts
AFR-like	ENSG00000242110.7	AMACR	1.09485	0.0108021	0.273582	0.997344	Cells_Cultured_fibroblasts
AFR-like	ENSG00000188033.9	ZNF490	-1.09447	-0.0456043	0.273748	0.997344	Cells_Cultured_fibroblasts
AFR-like	ENSG00000146411.5	SLC2A12	-1.09436	-0.0396712	0.273798	0.997344	Cells_Cultured_fibroblasts
AFR-like	ENSG00000162039.14	MEIOB	1.09431	0.0162853	0.273819	0.997344	Cells_Cultured_fibroblasts
AFR-like	ENSG00000103227.18	LMF1	1.09407	0.0248752	0.273924	0.997344	Cells_Cultured_fibroblasts
AFR-like	ENSG00000114395.10	CYB561D2	1.09393	0.0266141	0.273987	0.997344	Cells_Cultured_fibroblasts
AFR-like	ENSG00000008513.14	ST3GAL1	-1.09379	-0.0242101	0.274048	0.997344	Cells_Cultured_fibroblasts
AFR-like	ENSG00000180318.3	ALX1	1.0936	0.0898496	0.274129	0.997344	Cells_Cultured_fibroblasts
AFR-like	ENSG00000227456.7	LINC00310	-1.09352	-0.451392	0.274167	0.997344	Cells_Cultured_fibroblasts
AFR-like	ENSG00000186191.7	BPIFB4	-1.09329	-0.0520481	0.274268	0.997344	Cells_Cultured_fibroblasts
AFR-like	ENSG00000112246.9	SIM1	-1.09328	-0.131524	0.27427	0.997344	Cells_Cultured_fibroblasts
AFR-like	ENSG00000021776.10	AQR	-1.09318	-0.0642791	0.274313	0.997344	Cells_Cultured_fibroblasts
AFR-like	ENSG00000182134.15	TDRKH	-1.09284	-0.0280597	0.274464	0.997344	Cells_Cultured_fibroblasts
AFR-like	ENSG00000068878.14	PSME4	1.0927	0.0248244	0.274526	0.997344	Cells_Cultured_fibroblasts
AFR-like	ENSG00000198208.11	RPS6KL1	-1.09191	-0.0249681	0.274871	0.997344	Cells_Cultured_fibroblasts
AFR-like	ENSG00000167674.14	CTB-50L17.10	-1.09152	-0.107435	0.275046	0.997344	Cells_Cultured_fibroblasts
AFR-like	ENSG00000165801.9	ARHGEF40	1.09136	0.0313182	0.275114	0.997344	Cells_Cultured_fibroblasts
AFR-like	ENSG00000176209.11	SMIM19	-1.09121	-0.012043	0.275182	0.997344	Cells_Cultured_fibroblasts
AFR-like	ENSG00000273841.4	TAF9	1.09115	0.0732107	0.275207	0.997344	Cells_Cultured_fibroblasts
AFR-like	ENSG00000165733.7	BMS1	1.09034	0.0998974	0.275562	0.997344	Cells_Cultured_fibroblasts
AFR-like	ENSG00000148935.10	GAS2	1.08983	0.0134928	0.275788	0.997344	Cells_Cultured_fibroblasts
AFR-like	ENSG00000107779.13	BMPR1A	1.0898	0.0147329	0.275802	0.997344	Cells_Cultured_fibroblasts
AFR-like	ENSG00000059691.11	GATB	-1.0898	-0.075274	0.275802	0.997344	Cells_Cultured_fibroblasts
AFR-like	ENSG00000167657.13	DAPK3	1.0895	0.0347206	0.275934	0.997344	Cells_Cultured_fibroblasts
AFR-like	ENSG00000269190.5	FBXO17	1.0893	0.0267887	0.276022	0.997344	Cells_Cultured_fibroblasts
AFR-like	ENSG00000131067.16	GGT7	-1.08911	-0.0737656	0.276107	0.997344	Cells_Cultured_fibroblasts
AFR-like	ENSG00000161040.16	FBXL13	-1.08899	-0.0646648	0.276159	0.997344	Cells_Cultured_fibroblasts
AFR-like	ENSG00000147894.14	C9orf72	-1.0884	-0.0361948	0.276417	0.997344	Cells_Cultured_fibroblasts
AFR-like	ENSG00000197329.11	PELI1	1.08821	0.137479	0.276504	0.997344	Cells_Cultured_fibroblasts
AFR-like	ENSG00000067369.13	TP53BP1	-1.08806	-0.018223	0.27657	0.997344	Cells_Cultured_fibroblasts
AFR-like	ENSG00000075234.16	TTC38	-1.0876	-0.00262137	0.276773	0.997344	Cells_Cultured_fibroblasts
AFR-like	ENSG00000104881.15	PPP1R13L	-1.08759	-0.0516553	0.276775	0.997344	Cells_Cultured_fibroblasts
AFR-like	ENSG00000115414.18	FN1	-1.08731	-0.087162	0.2769	0.997344	Cells_Cultured_fibroblasts
AFR-like	ENSG00000171217.5	CLDN20	1.08718	0.0326471	0.276959	0.997344	Cells_Cultured_fibroblasts
AFR-like	ENSG00000141568.20	FOXK2	-1.08674	-0.0801457	0.277154	0.997344	Cells_Cultured_fibroblasts
AFR-like	ENSG00000009413.15	REV3L	-1.08673	-0.24222	0.277156	0.997344	Cells_Cultured_fibroblasts
AFR-like	ENSG00000268658.5	LINC00664	1.08653	0.0295144	0.277245	0.997344	Cells_Cultured_fibroblasts
AFR-like	ENSG00000162738.5	VANGL2	-1.08584	-0.0505453	0.277549	0.997344	Cells_Cultured_fibroblasts
AFR-like	ENSG00000187824.8	TMEM220	1.08516	0.00941312	0.27785	0.997344	Cells_Cultured_fibroblasts
AFR-like	ENSG00000277149.4	TYW1B	1.08447	0.00501773	0.278156	0.997344	Cells_Cultured_fibroblasts
AFR-like	ENSG00000158747.13	NBL1	1.08382	0.0451378	0.278445	0.997344	Cells_Cultured_fibroblasts
AFR-like	ENSG00000140876.11	NUDT7	1.0838	0.0334735	0.278455	0.997344	Cells_Cultured_fibroblasts
AFR-like	ENSG00000122490.18	PQLC1	1.08365	0.0486491	0.27852	0.997344	Cells_Cultured_fibroblasts
AFR-like	ENSG00000103404.14	USP31	1.0835	0.0903446	0.278588	0.997344	Cells_Cultured_fibroblasts
AFR-like	ENSG00000054219.10	LY75	1.08333	0.0165906	0.278662	0.997344	Cells_Cultured_fibroblasts
AFR-like	ENSG00000165934.12	CPSF2	-1.08327	-0.0347439	0.278689	0.997344	Cells_Cultured_fibroblasts
AFR-like	ENSG00000149743.13	TRPT1	1.08266	0.0496576	0.278961	0.997344	Cells_Cultured_fibroblasts
AFR-like	ENSG00000161551.14	ZNF577	1.08159	0.0608049	0.279437	0.997344	Cells_Cultured_fibroblasts
AFR-like	ENSG00000073605.18	GSDMB	1.08123	0.124261	0.279594	0.997344	Cells_Cultured_fibroblasts
AFR-like	ENSG00000105048.16	TNNT1	-1.08116	0.0130665	0.279625	0.997344	Cells_Cultured_fibroblasts
AFR-like	ENSG00000229694.6	LINC00484	-1.08111	-0.0805965	0.279646	0.997344	Cells_Cultured_fibroblasts
AFR-like	ENSG00000204963.5	PCDHA7	1.08097	0.0441418	0.279712	0.997344	Cells_Cultured_fibroblasts
AFR-like	ENSG00000198873.11	GRK5	-1.08088	-0.0250178	0.279751	0.997344	Cells_Cultured_fibroblasts
AFR-like	ENSG00000114948.12	ADAM23	-1.08065	-0.0167176	0.279851	0.997344	Cells_Cultured_fibroblasts
AFR-like	ENSG00000125503.12	PPP1R12C	1.08064	0.0478637	0.279858	0.997344	Cells_Cultured_fibroblasts
AFR-like	ENSG00000172594.12	SMPDL3A	1.08059	0.0957635	0.279881	0.997344	Cells_Cultured_fibroblasts
AFR-like	ENSG00000118894.14	EEF2KMT	-1.08057	-0.107715	0.27989	0.997344	Cells_Cultured_fibroblasts
AFR-like	ENSG00000051108.14	HERPUD1	1.08038	0.0272917	0.279973	0.997344	Cells_Cultured_fibroblasts
AFR-like	ENSG00000160190.13	SLC37A1	-1.08024	-0.0269839	0.280037	0.997344	Cells_Cultured_fibroblasts
AFR-like	ENSG00000136856.17	SLC2A8	-1.07958	-0.065127	0.280328	0.997344	Cells_Cultured_fibroblasts
AFR-like	ENSG00000139117.13	CPNE8	-1.07948	-0.0125808	0.280373	0.997344	Cells_Cultured_fibroblasts
AFR-like	ENSG00000239704.10	CDRT4	-1.07927	-0.0245275	0.280467	0.997344	Cells_Cultured_fibroblasts
AFR-like	ENSG00000073578.16	SDHA	-1.0789	-0.0248232	0.280631	0.997344	Cells_Cultured_fibroblasts
AFR-like	ENSG00000222041.10	CYTOR	-1.07823	-0.0724671	0.28093	0.997344	Cells_Cultured_fibroblasts
AFR-like	ENSG00000173432.10	SAA1	-1.07814	-0.0566725	0.28097	0.997344	Cells_Cultured_fibroblasts
AFR-like	ENSG00000277791.4	PSMB3	-1.07804	-0.731558	0.281018	0.997344	Cells_Cultured_fibroblasts
AFR-like	ENSG00000157315.4	TMED6	1.07798	0.0631765	0.281043	0.997344	Cells_Cultured_fibroblasts
AFR-like	ENSG00000100225.17	FBXO7	1.07779	0.0931391	0.281126	0.997344	Cells_Cultured_fibroblasts
AFR-like	ENSG00000142327.12	RNPEPL1	1.07761	0.0537089	0.281207	0.997344	Cells_Cultured_fibroblasts
AFR-like	ENSG00000163637.12	PRICKLE2	-1.07747	-0.0716129	0.281269	0.997344	Cells_Cultured_fibroblasts
AFR-like	ENSG00000127946.16	HIP1	-1.07681	-0.0385915	0.281567	0.997344	Cells_Cultured_fibroblasts
AFR-like	ENSG00000198646.13	NCOA6	1.07678	0.16242	0.281579	0.997344	Cells_Cultured_fibroblasts
AFR-like	ENSG00000259224.2	SLC35G6	1.07667	0.0181627	0.28163	0.997344	Cells_Cultured_fibroblasts
AFR-like	ENSG00000206053.12	HN1L	1.07646	0.0958219	0.281722	0.997344	Cells_Cultured_fibroblasts
AFR-like	ENSG00000275784.1	RP5-1125A11.6	-1.07645	-0.0361034	0.281724	0.997344	Cells_Cultured_fibroblasts
AFR-like	ENSG00000260259.1	LINC02166	1.07592	0.0259611	0.281963	0.997344	Cells_Cultured_fibroblasts
AFR-like	ENSG00000108639.7	SYNGR2	1.07582	0.0158808	0.282007	0.997344	Cells_Cultured_fibroblasts
AFR-like	ENSG00000160838.13	LRRC71	1.07573	0.0375183	0.282048	0.997344	Cells_Cultured_fibroblasts
AFR-like	ENSG00000089876.11	DHX32	-1.07568	-0.0371394	0.28207	0.997344	Cells_Cultured_fibroblasts
AFR-like	ENSG00000119402.16	FBXW2	-1.07562	-0.0316981	0.282096	0.997344	Cells_Cultured_fibroblasts
AFR-like	ENSG00000198964.13	SGMS1	1.07549	0.039691	0.282155	0.997344	Cells_Cultured_fibroblasts
AFR-like	ENSG00000115239.21	ASB3	-1.07514	-0.0401962	0.282312	0.997344	Cells_Cultured_fibroblasts
AFR-like	ENSG00000184983.9	NDUFA6	1.07504	0.0404881	0.282357	0.997344	Cells_Cultured_fibroblasts
AFR-like	ENSG00000130818.11	ZNF426	1.07413	0.0219803	0.282764	0.997344	Cells_Cultured_fibroblasts
AFR-like	ENSG00000088543.14	C3orf18	-1.07399	-0.140098	0.282829	0.997344	Cells_Cultured_fibroblasts
AFR-like	ENSG00000189007.15	ADAT2	1.07397	0.0575928	0.282838	0.997344	Cells_Cultured_fibroblasts
AFR-like	ENSG00000108840.15	HDAC5	-1.07368	-0.467416	0.282967	0.997344	Cells_Cultured_fibroblasts
AFR-like	ENSG00000005486.16	RHBDD2	-1.07318	-0.0427672	0.283188	0.997344	Cells_Cultured_fibroblasts
AFR-like	ENSG00000106479.10	ZNF862	-1.073	-0.050022	0.28327	0.997344	Cells_Cultured_fibroblasts
AFR-like	ENSG00000107551.20	RASSF4	1.07277	0.0938173	0.283373	0.997344	Cells_Cultured_fibroblasts
AFR-like	ENSG00000197747.8	S100A10	1.07273	0.0433633	0.283392	0.997344	Cells_Cultured_fibroblasts
AFR-like	ENSG00000079459.12	FDFT1	-1.07228	-0.0233052	0.283595	0.997344	Cells_Cultured_fibroblasts
AFR-like	ENSG00000166321.13	NUDT13	-1.07221	-0.0125005	0.283628	0.997344	Cells_Cultured_fibroblasts
AFR-like	ENSG00000162627.16	SNX7	1.07172	0.0218852	0.283845	0.997344	Cells_Cultured_fibroblasts
AFR-like	ENSG00000149547.14	EI24	1.07159	0.0581766	0.283904	0.997344	Cells_Cultured_fibroblasts
AFR-like	ENSG00000180758.11	GPR157	-1.07145	-0.0414523	0.283966	0.997344	Cells_Cultured_fibroblasts
AFR-like	ENSG00000162814.10	SPATA17	-1.07099	-0.0678993	0.284175	0.997344	Cells_Cultured_fibroblasts
AFR-like	ENSG00000124164.15	VAPB	1.07046	0.0137264	0.284414	0.997344	Cells_Cultured_fibroblasts
AFR-like	ENSG00000181135.15	ZNF707	-1.07016	-0.0184531	0.284548	0.997344	Cells_Cultured_fibroblasts
AFR-like	ENSG00000163701.18	IL17RE	1.06936	0.0580776	0.284906	0.997344	Cells_Cultured_fibroblasts
AFR-like	ENSG00000007264.14	MATK	1.06934	0.0492911	0.284915	0.997344	Cells_Cultured_fibroblasts
AFR-like	ENSG00000162869.15	PPP1R21	-1.06924	-0.0337844	0.28496	0.997344	Cells_Cultured_fibroblasts
AFR-like	ENSG00000130340.15	SNX9	1.06908	0.0968022	0.285032	0.997344	Cells_Cultured_fibroblasts
AFR-like	ENSG00000140575.12	IQGAP1	1.06875	0.0487488	0.285185	0.997344	Cells_Cultured_fibroblasts
AFR-like	ENSG00000187583.10	PLEKHN1	1.06859	0.0155641	0.285256	0.997344	Cells_Cultured_fibroblasts
AFR-like	ENSG00000169919.16	GUSB	-1.06853	-0.0427563	0.285284	0.997344	Cells_Cultured_fibroblasts
AFR-like	ENSG00000228709.1	AP001065.15	1.06852	0.0527921	0.285285	0.997344	Cells_Cultured_fibroblasts
AFR-like	ENSG00000065559.14	MAP2K4	-1.06828	-0.035588	0.285393	0.997344	Cells_Cultured_fibroblasts
AFR-like	ENSG00000130787.13	HIP1R	-1.06826	-0.0556478	0.285405	0.997344	Cells_Cultured_fibroblasts
AFR-like	ENSG00000244625.5	MIATNB	-1.06786	-0.0244474	0.285585	0.997344	Cells_Cultured_fibroblasts
AFR-like	ENSG00000187801.14	ZFP69B	-1.06783	-0.0414873	0.285599	0.997344	Cells_Cultured_fibroblasts
AFR-like	ENSG00000074800.13	ENO1	1.06724	0.12449	0.285863	0.997344	Cells_Cultured_fibroblasts
AFR-like	ENSG00000151725.11	CENPU	1.06701	0.0264214	0.285966	0.997344	Cells_Cultured_fibroblasts
AFR-like	ENSG00000016864.18	GLT8D1	-1.06694	-0.13521	0.286001	0.997344	Cells_Cultured_fibroblasts
AFR-like	ENSG00000070540.12	WIPI1	1.06684	0.2041	0.286046	0.997344	Cells_Cultured_fibroblasts
AFR-like	ENSG00000225830.12	ERCC6	1.06661	0.0240009	0.286147	0.997344	Cells_Cultured_fibroblasts
AFR-like	ENSG00000260088.1	RP11-92G12.3	-1.06569	-0.0083141	0.286563	0.997344	Cells_Cultured_fibroblasts
AFR-like	ENSG00000147548.16	NSD3	1.06564	0.0965799	0.286586	0.997344	Cells_Cultured_fibroblasts
AFR-like	ENSG00000198028.3	ZNF560	-1.06563	-0.027871	0.286589	0.997344	Cells_Cultured_fibroblasts
AFR-like	ENSG00000138385.15	SSB	1.06539	0.0442981	0.286699	0.997344	Cells_Cultured_fibroblasts
AFR-like	ENSG00000170955.9	PRKCDBP	1.06537	0.0175723	0.286709	0.997344	Cells_Cultured_fibroblasts
AFR-like	ENSG00000154175.16	ABI3BP	1.06532	0.0222362	0.286732	0.997344	Cells_Cultured_fibroblasts
AFR-like	ENSG00000165406.15	2025-03-08	-1.06501	-0.0523915	0.28687	0.997344	Cells_Cultured_fibroblasts
AFR-like	ENSG00000204954.9	C12orf73	1.06464	0.0675151	0.287037	0.997344	Cells_Cultured_fibroblasts
AFR-like	ENSG00000137819.13	PAQR5	-1.06448	-0.0298846	0.287109	0.997344	Cells_Cultured_fibroblasts
AFR-like	ENSG00000196659.9	TTC30B	-1.06429	-0.0357681	0.287198	0.997344	Cells_Cultured_fibroblasts
AFR-like	ENSG00000167543.15	TP53I13	1.06423	0.0182438	0.287225	0.997344	Cells_Cultured_fibroblasts
AFR-like	ENSG00000184014.7	DENND5A	1.06416	0.0239568	0.287254	0.997344	Cells_Cultured_fibroblasts
AFR-like	ENSG00000175414.6	ARL10	-1.06403	-0.180614	0.287313	0.997344	Cells_Cultured_fibroblasts
AFR-like	ENSG00000109519.12	GRPEL1	-1.06375	-0.0343957	0.287442	0.997344	Cells_Cultured_fibroblasts
AFR-like	ENSG00000108852.14	MPP2	-1.06344	-0.0363619	0.287581	0.997344	Cells_Cultured_fibroblasts
AFR-like	ENSG00000243710.7	CFAP57	1.06341	0.00787147	0.287595	0.997344	Cells_Cultured_fibroblasts
AFR-like	ENSG00000140829.11	DHX38	1.06329	0.0531789	0.287649	0.997344	Cells_Cultured_fibroblasts
AFR-like	ENSG00000164896.19	FASTK	-1.06318	-0.0271136	0.2877	0.997344	Cells_Cultured_fibroblasts
AFR-like	ENSG00000178074.5	C2orf69	1.06251	0.100604	0.288002	0.997344	Cells_Cultured_fibroblasts
AFR-like	ENSG00000174151.14	CYB561D1	-1.06192	-0.076787	0.288271	0.997344	Cells_Cultured_fibroblasts
AFR-like	ENSG00000185507.19	IRF7	-1.06157	-0.0421947	0.28843	0.997344	Cells_Cultured_fibroblasts
AFR-like	ENSG00000148680.15	HTR7	1.06105	0.0319663	0.288668	0.997344	Cells_Cultured_fibroblasts
AFR-like	ENSG00000172201.11	ID4	-1.06082	-0.0501431	0.288772	0.997344	Cells_Cultured_fibroblasts
AFR-like	ENSG00000100029.17	PES1	1.06077	0.0499965	0.288792	0.997344	Cells_Cultured_fibroblasts
AFR-like	ENSG00000251216.1	RP11-161D15.3	-1.06036	-0.031274	0.288982	0.997344	Cells_Cultured_fibroblasts
AFR-like	ENSG00000241258.6	CRCP	-1.06011	-0.0217678	0.289093	0.997344	Cells_Cultured_fibroblasts
AFR-like	ENSG00000104312.7	RIPK2	1.06011	0.0738143	0.289096	0.997344	Cells_Cultured_fibroblasts
AFR-like	ENSG00000006042.11	TMEM98	-1.05904	-0.0302855	0.289583	0.997344	Cells_Cultured_fibroblasts
AFR-like	ENSG00000151665.12	PIGF	-1.05897	-0.0264337	0.289612	0.997344	Cells_Cultured_fibroblasts
AFR-like	ENSG00000086289.11	EPDR1	1.05851	0.0131203	0.289821	0.997344	Cells_Cultured_fibroblasts
AFR-like	ENSG00000069974.15	RAB27A	-1.05802	-0.0197291	0.290045	0.997344	Cells_Cultured_fibroblasts
AFR-like	ENSG00000059588.9	TARBP1	1.0579	0.0291942	0.290102	0.997344	Cells_Cultured_fibroblasts
AFR-like	ENSG00000155099.7	TMEM55A	1.05751	0.158795	0.29028	0.997344	Cells_Cultured_fibroblasts
AFR-like	ENSG00000171867.16	PRNP	1.05742	0.0242963	0.290321	0.997344	Cells_Cultured_fibroblasts
AFR-like	ENSG00000137700.17	SLC37A4	-1.05696	-0.0333426	0.290528	0.997344	Cells_Cultured_fibroblasts
AFR-like	ENSG00000156875.13	MFSD14A	1.05696	0.0471763	0.290531	0.997344	Cells_Cultured_fibroblasts
AFR-like	ENSG00000086619.13	ERO1B	-1.05688	-0.012704	0.290566	0.997344	Cells_Cultured_fibroblasts
AFR-like	ENSG00000123500.9	COL10A1	-1.05687	-0.0380638	0.290572	0.997344	Cells_Cultured_fibroblasts
AFR-like	ENSG00000065060.16	UHRF1BP1	1.05653	0.0101918	0.290728	0.997344	Cells_Cultured_fibroblasts
AFR-like	ENSG00000072682.18	P4HA2	1.05605	0.046658	0.290944	0.997344	Cells_Cultured_fibroblasts
AFR-like	ENSG00000131019.10	ULBP3	-1.0557	-0.0218139	0.291106	0.997344	Cells_Cultured_fibroblasts
AFR-like	ENSG00000203668.2	CHML	1.05485	0.0277325	0.291492	0.997344	Cells_Cultured_fibroblasts
AFR-like	ENSG00000135587.8	SMPD2	1.05474	0.0142372	0.291544	0.997344	Cells_Cultured_fibroblasts
AFR-like	ENSG00000108691.9	CCL2	-1.05415	-0.0394517	0.291813	0.997344	Cells_Cultured_fibroblasts
AFR-like	ENSG00000184524.5	CEND1	1.05415	0.176199	0.291815	0.997344	Cells_Cultured_fibroblasts
AFR-like	ENSG00000114405.10	C3orf14	1.05394	0.0448855	0.291909	0.997344	Cells_Cultured_fibroblasts
AFR-like	ENSG00000196937.10	FAM3C	1.05382	0.0461816	0.291965	0.997344	Cells_Cultured_fibroblasts
AFR-like	ENSG00000164087.7	POC1A	1.05377	0.0216153	0.291989	0.997344	Cells_Cultured_fibroblasts
AFR-like	ENSG00000241697.4	TMEFF1	-1.05347	-0.0338721	0.292126	0.997344	Cells_Cultured_fibroblasts
AFR-like	ENSG00000197599.12	CCDC154	1.05342	0.0189351	0.29215	0.997344	Cells_Cultured_fibroblasts
AFR-like	ENSG00000144746.6	ARL6IP5	1.05339	0.0465635	0.292164	0.997344	Cells_Cultured_fibroblasts
AFR-like	ENSG00000173641.17	HSPB7	1.0532	0.0165331	0.292249	0.997344	Cells_Cultured_fibroblasts
AFR-like	ENSG00000148339.12	SLC25A25	1.05207	0.0739341	0.292768	0.997344	Cells_Cultured_fibroblasts
AFR-like	ENSG00000162692.10	VCAM1	-1.05194	-0.0190142	0.292828	0.997344	Cells_Cultured_fibroblasts
AFR-like	ENSG00000115255.10	REEP6	-1.05161	-0.0874026	0.292977	0.997344	Cells_Cultured_fibroblasts
AFR-like	ENSG00000131969.14	ABHD12B	-1.0515	-0.0309184	0.29303	0.997344	Cells_Cultured_fibroblasts
AFR-like	ENSG00000186020.12	ZNF529	1.051	0.067141	0.29326	0.997344	Cells_Cultured_fibroblasts
AFR-like	ENSG00000261353.1	CTA-14H9.5	-1.05061	-0.0564896	0.293437	0.997344	Cells_Cultured_fibroblasts
AFR-like	ENSG00000150990.7	DHX37	1.05058	0.176285	0.293452	0.997344	Cells_Cultured_fibroblasts
AFR-like	ENSG00000196950.13	SLC39A10	-1.05021	-0.0180202	0.293621	0.997344	Cells_Cultured_fibroblasts
AFR-like	ENSG00000125775.14	SDCBP2	1.05018	0.00869686	0.293634	0.997344	Cells_Cultured_fibroblasts
AFR-like	ENSG00000101608.12	MYL12A	-1.05008	-0.0460031	0.293681	0.997344	Cells_Cultured_fibroblasts
AFR-like	ENSG00000244509.3	APOBEC3C	-1.04879	-0.0312516	0.294277	0.997344	Cells_Cultured_fibroblasts
AFR-like	ENSG00000245060.6	LINC00847	-1.04877	-0.035651	0.294286	0.997344	Cells_Cultured_fibroblasts
AFR-like	ENSG00000038210.12	PI4K2B	1.04829	0.0655827	0.294507	0.997344	Cells_Cultured_fibroblasts
AFR-like	ENSG00000174405.13	LIG4	1.04817	0.0355432	0.29456	0.997344	Cells_Cultured_fibroblasts
AFR-like	ENSG00000158113.12	LRRC43	-1.04813	-0.0735475	0.29458	0.997344	Cells_Cultured_fibroblasts
AFR-like	ENSG00000271743.1	CTD-2541M15.3	-1.04756	-0.0153141	0.29484	0.997344	Cells_Cultured_fibroblasts
AFR-like	ENSG00000069248.11	NUP133	1.04748	0.139559	0.29488	0.997344	Cells_Cultured_fibroblasts
AFR-like	ENSG00000239779.6	WBP1	1.04735	0.0678328	0.294939	0.997344	Cells_Cultured_fibroblasts
AFR-like	ENSG00000145494.11	NDUFS6	-1.04709	-0.150386	0.295057	0.997344	Cells_Cultured_fibroblasts
AFR-like	ENSG00000106066.14	CPVL	1.04645	0.0210455	0.295354	0.997344	Cells_Cultured_fibroblasts
AFR-like	ENSG00000105376.4	ICAM5	1.0464	0.027843	0.295377	0.997344	Cells_Cultured_fibroblasts
AFR-like	ENSG00000154265.15	ABCA5	1.04621	0.0521221	0.295464	0.997344	Cells_Cultured_fibroblasts
AFR-like	ENSG00000184979.9	USP18	1.04596	0.0195265	0.295578	0.997344	Cells_Cultured_fibroblasts
AFR-like	ENSG00000164591.13	MYOZ3	1.04582	0.0410594	0.295644	0.997344	Cells_Cultured_fibroblasts
AFR-like	ENSG00000204922.4	UQCC3	1.04554	0.107494	0.295775	0.997344	Cells_Cultured_fibroblasts
AFR-like	ENSG00000160613.12	PCSK7	-1.04521	-0.030193	0.295926	0.997344	Cells_Cultured_fibroblasts
AFR-like	ENSG00000254827.5	SLC22A18AS	1.04498	0.04233	0.296033	0.997344	Cells_Cultured_fibroblasts
AFR-like	ENSG00000167088.10	SNRPD1	-1.04467	-0.313976	0.296175	0.997344	Cells_Cultured_fibroblasts
AFR-like	ENSG00000155324.9	GRAMD3	1.04465	0.0528918	0.296184	0.997344	Cells_Cultured_fibroblasts
AFR-like	ENSG00000134440.11	NARS	-1.04459	-0.0739223	0.296214	0.997344	Cells_Cultured_fibroblasts
AFR-like	ENSG00000213246.6	SUPT4H1	-1.04432	-0.178376	0.296337	0.997344	Cells_Cultured_fibroblasts
AFR-like	ENSG00000113721.13	PDGFRB	1.04385	0.0869302	0.296556	0.997344	Cells_Cultured_fibroblasts
AFR-like	ENSG00000179698.13	WDR97	-1.04377	-0.0143582	0.296591	0.997344	Cells_Cultured_fibroblasts
AFR-like	ENSG00000164172.18	MOCS2	-1.04346	-0.054506	0.296735	0.997344	Cells_Cultured_fibroblasts
AFR-like	ENSG00000163521.15	GLB1L	1.04343	0.0103341	0.296747	0.997344	Cells_Cultured_fibroblasts
AFR-like	ENSG00000228889.6	UBAC2-AS1	1.04322	0.0384201	0.296846	0.997344	Cells_Cultured_fibroblasts
AFR-like	ENSG00000217930.7	PAM16	-1.04284	-0.0444178	0.297024	0.997344	Cells_Cultured_fibroblasts
AFR-like	ENSG00000130731.15	METTL26	-1.04268	-0.0157093	0.297094	0.997344	Cells_Cultured_fibroblasts
AFR-like	ENSG00000178078.11	STAP2	1.04237	0.00973227	0.29724	0.997344	Cells_Cultured_fibroblasts
AFR-like	ENSG00000145945.5	FAM50B	-1.04224	-0.0294842	0.297302	0.997344	Cells_Cultured_fibroblasts
AFR-like	ENSG00000181929.11	PRKAG1	1.04176	0.0545235	0.297522	0.997344	Cells_Cultured_fibroblasts
AFR-like	ENSG00000112320.11	SOBP	-1.04161	-0.0203351	0.297591	0.997344	Cells_Cultured_fibroblasts
AFR-like	ENSG00000105894.11	PTN	-1.04153	-0.0266743	0.297628	0.997344	Cells_Cultured_fibroblasts
AFR-like	ENSG00000023516.8	AKAP11	1.04126	0.0468699	0.297755	0.997344	Cells_Cultured_fibroblasts
AFR-like	ENSG00000165868.13	HSPA12A	-1.0408	-0.0200652	0.297969	0.997344	Cells_Cultured_fibroblasts
AFR-like	ENSG00000114125.13	RNF7	-1.04072	-0.0890005	0.298004	0.997344	Cells_Cultured_fibroblasts
AFR-like	ENSG00000101000.5	PROCR	-1.04021	-0.0340135	0.298242	0.997344	Cells_Cultured_fibroblasts
AFR-like	ENSG00000162643.12	WDR63	1.04004	0.0137852	0.298319	0.997344	Cells_Cultured_fibroblasts
AFR-like	ENSG00000140263.13	SORD	1.03896	0.0441104	0.298823	0.997344	Cells_Cultured_fibroblasts
AFR-like	ENSG00000099194.5	SCD	1.03883	0.035154	0.298882	0.997344	Cells_Cultured_fibroblasts
AFR-like	ENSG00000183793.13	NPIPA5	-1.03809	-0.00751666	0.299226	0.997344	Cells_Cultured_fibroblasts
AFR-like	ENSG00000256537.4	SMIM10L1	1.038	0.0707677	0.29927	0.997344	Cells_Cultured_fibroblasts
AFR-like	ENSG00000166848.5	TERF2IP	-1.03785	-0.143182	0.299339	0.997344	Cells_Cultured_fibroblasts
AFR-like	ENSG00000165487.13	MICU2	1.0376	0.0491359	0.299457	0.997344	Cells_Cultured_fibroblasts
AFR-like	ENSG00000254004.6	ZNF260	1.0373	0.0277505	0.299597	0.997344	Cells_Cultured_fibroblasts
AFR-like	ENSG00000167562.12	ZNF701	1.03706	0.0195072	0.299706	0.997344	Cells_Cultured_fibroblasts
AFR-like	ENSG00000185340.15	GAS2L1	-1.03691	-0.024124	0.299778	0.997344	Cells_Cultured_fibroblasts
AFR-like	ENSG00000170122.5	FOXD4	-1.03685	-0.0813448	0.299808	0.997344	Cells_Cultured_fibroblasts
AFR-like	ENSG00000072736.18	NFATC3	1.0368	0.0942574	0.299829	0.997344	Cells_Cultured_fibroblasts
AFR-like	ENSG00000255327.1	RP11-555G19.1	-1.03679	-0.0284061	0.299833	0.997344	Cells_Cultured_fibroblasts
AFR-like	ENSG00000134287.9	ARF3	-1.03669	-0.0265785	0.299881	0.997344	Cells_Cultured_fibroblasts
AFR-like	ENSG00000225706.1	PTPRD-AS1	1.03642	0.0148983	0.300008	0.997344	Cells_Cultured_fibroblasts
AFR-like	ENSG00000091640.7	SPAG7	-1.03638	-0.027321	0.300025	0.997344	Cells_Cultured_fibroblasts
AFR-like	ENSG00000269959.1	SPACA6P-AS	1.03638	0.0288654	0.300025	0.997344	Cells_Cultured_fibroblasts
AFR-like	ENSG00000105204.13	DYRK1B	-1.03575	-0.113899	0.300319	0.997344	Cells_Cultured_fibroblasts
AFR-like	ENSG00000099377.13	HSD3B7	-1.0354	-0.0363776	0.300483	0.997344	Cells_Cultured_fibroblasts
AFR-like	ENSG00000159023.19	EPB41	-1.03532	-0.0661169	0.300519	0.997344	Cells_Cultured_fibroblasts
AFR-like	ENSG00000139218.17	SCAF11	-1.03531	-0.083537	0.300525	0.997344	Cells_Cultured_fibroblasts
AFR-like	ENSG00000271192.1	RP4-555D20.3	1.03508	0.0314609	0.300633	0.997344	Cells_Cultured_fibroblasts
AFR-like	ENSG00000134013.15	LOXL2	1.03477	0.0431005	0.300775	0.997344	Cells_Cultured_fibroblasts
AFR-like	ENSG00000270091.1	RP11-78O7.2	1.03434	0.0335548	0.300975	0.997344	Cells_Cultured_fibroblasts
AFR-like	ENSG00000170430.9	MGMT	-1.03367	-0.00995031	0.301289	0.997344	Cells_Cultured_fibroblasts
AFR-like	ENSG00000226816.2	AC005082.12	-1.03365	-0.0830622	0.301298	0.997344	Cells_Cultured_fibroblasts
AFR-like	ENSG00000107175.11	CREB3	-1.03319	-0.0543695	0.301517	0.997344	Cells_Cultured_fibroblasts
AFR-like	ENSG00000122861.15	PLAU	1.03317	0.0500781	0.301525	0.997344	Cells_Cultured_fibroblasts
AFR-like	ENSG00000164403.14	SHROOM1	-1.0327	-0.0444721	0.301745	0.997344	Cells_Cultured_fibroblasts
AFR-like	ENSG00000143344.15	RGL1	-1.03265	-0.0407911	0.301768	0.997344	Cells_Cultured_fibroblasts
AFR-like	ENSG00000214046.8	SMIM7	-1.03223	-0.0144846	0.301965	0.997344	Cells_Cultured_fibroblasts
AFR-like	ENSG00000167969.12	ECI1	-1.03205	-0.0363627	0.302049	0.997344	Cells_Cultured_fibroblasts
AFR-like	ENSG00000099282.9	TSPAN15	-1.03113	-0.0498261	0.302481	0.997344	Cells_Cultured_fibroblasts
AFR-like	ENSG00000130560.8	UBAC1	1.03109	0.0480041	0.302498	0.997344	Cells_Cultured_fibroblasts
AFR-like	ENSG00000142686.7	C1orf216	1.03086	0.0206917	0.302606	0.997344	Cells_Cultured_fibroblasts
AFR-like	ENSG00000163393.12	SLC22A15	-1.03056	-0.0363668	0.302748	0.997344	Cells_Cultured_fibroblasts
AFR-like	ENSG00000091262.15	ABCC6	1.03045	0.0274502	0.3028	0.997344	Cells_Cultured_fibroblasts
AFR-like	ENSG00000137944.17	KYAT3	1.03039	0.00835855	0.302827	0.997344	Cells_Cultured_fibroblasts
AFR-like	ENSG00000111602.11	TIMELESS	-1.03031	-0.10406	0.302867	0.997344	Cells_Cultured_fibroblasts
AFR-like	ENSG00000169758.12	TMEM266	1.03014	0.0358809	0.302943	0.997344	Cells_Cultured_fibroblasts
AFR-like	ENSG00000169439.11	SDC2	1.03006	0.285536	0.302983	0.997344	Cells_Cultured_fibroblasts
AFR-like	ENSG00000132541.10	RIDA	1.02973	0.0233915	0.303138	0.997344	Cells_Cultured_fibroblasts
AFR-like	ENSG00000198513.11	ATL1	-1.02957	-0.0597235	0.303211	0.997344	Cells_Cultured_fibroblasts
AFR-like	ENSG00000136169.16	SETDB2	-1.02935	-0.0276409	0.303314	0.997344	Cells_Cultured_fibroblasts
AFR-like	ENSG00000170540.14	ARL6IP1	1.02866	0.102661	0.303637	0.997344	Cells_Cultured_fibroblasts
AFR-like	ENSG00000218823.1	PAPOLB	1.02857	0.0688898	0.303681	0.997344	Cells_Cultured_fibroblasts
AFR-like	ENSG00000229637.3	PRAC2	-1.02813	-0.0328199	0.303888	0.997344	Cells_Cultured_fibroblasts
AFR-like	ENSG00000074966.10	TXK	1.02773	0.0337875	0.304076	0.997344	Cells_Cultured_fibroblasts
AFR-like	ENSG00000155906.16	RMND1	-1.02741	-0.0688494	0.304226	0.997344	Cells_Cultured_fibroblasts
AFR-like	ENSG00000161179.13	YDJC	-1.02714	-0.108189	0.304352	0.997344	Cells_Cultured_fibroblasts
AFR-like	ENSG00000239900.12	ADSL	1.02695	0.104547	0.304443	0.997344	Cells_Cultured_fibroblasts
AFR-like	ENSG00000188581.8	KRTAP1-1	1.02646	0.0182488	0.304676	0.997344	Cells_Cultured_fibroblasts
AFR-like	ENSG00000214026.10	MRPL23	1.02578	0.00719168	0.304995	0.997344	Cells_Cultured_fibroblasts
AFR-like	ENSG00000267666.2	AC004156.3	-1.02549	-0.0229645	0.305134	0.997344	Cells_Cultured_fibroblasts
AFR-like	ENSG00000162032.15	SPSB3	-1.02482	-0.14606	0.305446	0.997344	Cells_Cultured_fibroblasts
AFR-like	ENSG00000103037.11	SETD6	1.0248	0.0282189	0.305459	0.997344	Cells_Cultured_fibroblasts
AFR-like	ENSG00000156973.13	PDE6D	-1.0245	-0.0778414	0.305599	0.997344	Cells_Cultured_fibroblasts
AFR-like	ENSG00000162994.15	CLHC1	1.02413	0.0104292	0.305775	0.997344	Cells_Cultured_fibroblasts
AFR-like	ENSG00000064300.8	NGFR	1.02374	0.0383383	0.305957	0.997344	Cells_Cultured_fibroblasts
AFR-like	ENSG00000117640.17	MTFR1L	1.02351	0.0904251	0.306068	0.997344	Cells_Cultured_fibroblasts
AFR-like	ENSG00000141527.16	CARD14	1.02347	0.024618	0.306087	0.997344	Cells_Cultured_fibroblasts
AFR-like	ENSG00000273148.1	RP5-1068E13.7	-1.02344	-0.0468111	0.306099	0.997344	Cells_Cultured_fibroblasts
AFR-like	ENSG00000069943.9	PIGB	1.02262	0.0194773	0.306487	0.997344	Cells_Cultured_fibroblasts
AFR-like	ENSG00000162669.15	HFM1	-1.02261	-0.0158856	0.306493	0.997344	Cells_Cultured_fibroblasts
AFR-like	ENSG00000113971.19	NPHP3	-1.02253	-0.0118977	0.30653	0.997344	Cells_Cultured_fibroblasts
AFR-like	ENSG00000270866.1	RP11-706J10.2	-1.02243	-0.0158654	0.306576	0.997344	Cells_Cultured_fibroblasts
AFR-like	ENSG00000145730.20	PAM	-1.02234	-0.0602046	0.30662	0.997344	Cells_Cultured_fibroblasts
AFR-like	ENSG00000135093.12	USP30	1.02207	0.0373741	0.306747	0.997344	Cells_Cultured_fibroblasts
AFR-like	ENSG00000092529.23	CAPN3	-1.02179	-0.0763007	0.306879	0.997344	Cells_Cultured_fibroblasts
AFR-like	ENSG00000163728.10	TTC14	1.02169	0.0392907	0.306929	0.997344	Cells_Cultured_fibroblasts
AFR-like	ENSG00000134318.13	ROCK2	1.02154	0.0759231	0.307	0.997344	Cells_Cultured_fibroblasts
AFR-like	ENSG00000198838.13	RYR3	1.02058	0.0229406	0.307452	0.997344	Cells_Cultured_fibroblasts
AFR-like	ENSG00000113532.12	ST8SIA4	-1.02055	-0.037756	0.30747	0.997344	Cells_Cultured_fibroblasts
AFR-like	ENSG00000155366.16	RHOC	1.02008	0.151837	0.30769	0.997344	Cells_Cultured_fibroblasts
AFR-like	ENSG00000272908.1	RP11-121A8.1	-1.01948	-0.014578	0.307977	0.997344	Cells_Cultured_fibroblasts
AFR-like	ENSG00000242611.2	AC093627.8	1.01948	0.0113056	0.307977	0.997344	Cells_Cultured_fibroblasts
AFR-like	ENSG00000140398.13	NEIL1	1.01901	0.0444638	0.308196	0.997344	Cells_Cultured_fibroblasts
AFR-like	ENSG00000100239.15	PPP6R2	-1.01892	-0.00195445	0.308241	0.997344	Cells_Cultured_fibroblasts
AFR-like	ENSG00000163820.14	FYCO1	1.01884	0.0358658	0.308277	0.997344	Cells_Cultured_fibroblasts
AFR-like	ENSG00000228340.5	MIR646HG	1.0186	0.0190683	0.308392	0.997344	Cells_Cultured_fibroblasts
AFR-like	ENSG00000168792.4	ABHD15	-1.01832	-0.0713768	0.308527	0.997344	Cells_Cultured_fibroblasts
AFR-like	ENSG00000134531.9	EMP1	1.01823	0.0739809	0.308569	0.997344	Cells_Cultured_fibroblasts
AFR-like	ENSG00000259863.1	SH3RF3-AS1	1.01808	0.0136827	0.308638	0.997344	Cells_Cultured_fibroblasts
AFR-like	ENSG00000247595.4	SPTY2D1-AS1	-1.01796	-0.044199	0.308696	0.997344	Cells_Cultured_fibroblasts
AFR-like	ENSG00000184497.12	TMEM255B	1.01795	0.00557727	0.308703	0.997344	Cells_Cultured_fibroblasts
AFR-like	ENSG00000282851.1	BISPR	-1.0175	-0.0408265	0.308914	0.997344	Cells_Cultured_fibroblasts
AFR-like	ENSG00000167325.14	RRM1	1.01741	0.127849	0.308959	0.997344	Cells_Cultured_fibroblasts
AFR-like	ENSG00000092020.10	PPP2R3C	1.01731	0.0229389	0.309006	0.997344	Cells_Cultured_fibroblasts
AFR-like	ENSG00000255150.2	EID3	-1.01707	-0.00960901	0.309122	0.997344	Cells_Cultured_fibroblasts
AFR-like	ENSG00000105298.13	CACTIN	1.01621	0.0531656	0.309527	0.997344	Cells_Cultured_fibroblasts
AFR-like	ENSG00000145681.10	HAPLN1	1.01621	0.00949873	0.309529	0.997344	Cells_Cultured_fibroblasts
AFR-like	ENSG00000159231.5	CBR3	-1.01581	-0.0269101	0.309718	0.997344	Cells_Cultured_fibroblasts
AFR-like	ENSG00000243969.1	RP11-439C8.1	1.01579	0.0265334	0.30973	0.997344	Cells_Cultured_fibroblasts
AFR-like	ENSG00000101407.12	TTI1	1.01577	0.049603	0.309738	0.997344	Cells_Cultured_fibroblasts
AFR-like	ENSG00000025800.13	KPNA6	-1.01562	-0.0198285	0.309809	0.997344	Cells_Cultured_fibroblasts
AFR-like	ENSG00000172123.12	SLFN12	1.01528	0.0101681	0.309974	0.997344	Cells_Cultured_fibroblasts
AFR-like	ENSG00000137869.14	CYP19A1	1.01523	0.0926635	0.309997	0.997344	Cells_Cultured_fibroblasts
AFR-like	ENSG00000197008.9	ZNF138	1.01516	0.0200169	0.31003	0.997344	Cells_Cultured_fibroblasts
AFR-like	ENSG00000265485.5	LINC01915	1.01476	0.0451071	0.310219	0.997344	Cells_Cultured_fibroblasts
AFR-like	ENSG00000152133.14	GPATCH11	-1.01462	-0.0427363	0.310285	0.997344	Cells_Cultured_fibroblasts
AFR-like	ENSG00000079308.16	TNS1	-1.01435	-0.0981841	0.310414	0.997344	Cells_Cultured_fibroblasts
AFR-like	ENSG00000137764.19	MAP2K5	-1.0141	-0.0669524	0.310534	0.997344	Cells_Cultured_fibroblasts
AFR-like	ENSG00000119900.7	OGFRL1	-1.01409	-0.00488799	0.31054	0.997344	Cells_Cultured_fibroblasts
AFR-like	ENSG00000157426.13	AASDH	-1.01396	-0.0348068	0.310603	0.997344	Cells_Cultured_fibroblasts
AFR-like	ENSG00000150630.3	VEGFC	1.01386	0.030074	0.310647	0.997344	Cells_Cultured_fibroblasts
AFR-like	ENSG00000263001.5	GTF2I	1.01362	0.0384073	0.310765	0.997344	Cells_Cultured_fibroblasts
AFR-like	ENSG00000106665.15	CLIP2	-1.01346	-0.0824142	0.31084	0.997344	Cells_Cultured_fibroblasts
AFR-like	ENSG00000130702.15	LAMA5	1.01318	0.0175318	0.310972	0.997344	Cells_Cultured_fibroblasts
AFR-like	ENSG00000167767.13	KRT80	1.01279	0.0100061	0.311162	0.997344	Cells_Cultured_fibroblasts
AFR-like	ENSG00000214941.7	ZSWIM7	1.01278	0.01833	0.311163	0.997344	Cells_Cultured_fibroblasts
AFR-like	ENSG00000081665.13	ZNF506	1.01243	0.0140417	0.311331	0.997344	Cells_Cultured_fibroblasts
AFR-like	ENSG00000273824.1	RP11-81H14.1	1.0124	0.185199	0.311347	0.997344	Cells_Cultured_fibroblasts
AFR-like	ENSG00000228223.2	HCG11	-1.01224	-0.0328634	0.311422	0.997344	Cells_Cultured_fibroblasts
AFR-like	ENSG00000086475.14	SEPHS1	-1.01208	-0.0669664	0.311499	0.997344	Cells_Cultured_fibroblasts
AFR-like	ENSG00000163006.11	CCDC138	1.01203	0.038543	0.311522	0.997344	Cells_Cultured_fibroblasts
AFR-like	ENSG00000271983.1	RP11-28H5.2	1.01201	0.0266172	0.311533	0.997344	Cells_Cultured_fibroblasts
AFR-like	ENSG00000156374.14	PCGF6	1.01162	0.12973	0.311721	0.997344	Cells_Cultured_fibroblasts
AFR-like	ENSG00000173334.3	TRIB1	-1.01156	-0.110623	0.31175	0.997344	Cells_Cultured_fibroblasts
AFR-like	ENSG00000169228.13	RAB24	1.01151	0.158728	0.311771	0.997344	Cells_Cultured_fibroblasts
AFR-like	ENSG00000274184.1	RP11-158H5.8	-1.0113	-0.0387247	0.311875	0.997344	Cells_Cultured_fibroblasts
AFR-like	ENSG00000174080.10	CTSF	-1.01117	-0.0240267	0.311937	0.997344	Cells_Cultured_fibroblasts
AFR-like	ENSG00000116957.12	TBCE	1.01114	0.0401603	0.311952	0.997344	Cells_Cultured_fibroblasts
AFR-like	ENSG00000064703.11	DDX20	1.0109	0.0960271	0.312063	0.997344	Cells_Cultured_fibroblasts
AFR-like	ENSG00000137502.9	RAB30	-1.01084	-0.128142	0.312095	0.997344	Cells_Cultured_fibroblasts
AFR-like	ENSG00000139116.18	KIF21A	1.01067	0.0798588	0.312172	0.997344	Cells_Cultured_fibroblasts
AFR-like	ENSG00000142619.4	PADI3	-1.01039	-0.0384877	0.312311	0.997344	Cells_Cultured_fibroblasts
AFR-like	ENSG00000172955.17	ADH6	-1.01037	-0.0520921	0.312316	0.997344	Cells_Cultured_fibroblasts
AFR-like	ENSG00000172318.5	B3GALT1	1.00988	0.0117429	0.312551	0.997344	Cells_Cultured_fibroblasts
AFR-like	ENSG00000184178.15	SCFD2	-1.00972	-0.0488722	0.312629	0.997344	Cells_Cultured_fibroblasts
AFR-like	ENSG00000101335.9	MYL9	-1.00965	-0.0571607	0.312662	0.997344	Cells_Cultured_fibroblasts
AFR-like	ENSG00000134056.11	MRPS36	-1.00865	-0.0363675	0.313143	0.997344	Cells_Cultured_fibroblasts
AFR-like	ENSG00000130202.9	NECTIN2	-1.00854	-0.0508557	0.313194	0.997344	Cells_Cultured_fibroblasts
AFR-like	ENSG00000145555.14	MYO10	-1.00838	-0.0498555	0.313272	0.997344	Cells_Cultured_fibroblasts
AFR-like	ENSG00000109689.15	STIM2	-1.00833	-0.0301103	0.313298	0.997344	Cells_Cultured_fibroblasts
AFR-like	ENSG00000170293.8	CMTM8	1.00809	0.0341324	0.313411	0.997344	Cells_Cultured_fibroblasts
AFR-like	ENSG00000004399.12	PLXND1	-1.00804	-0.0241818	0.313433	0.997344	Cells_Cultured_fibroblasts
AFR-like	ENSG00000198909.7	MAP3K3	1.00794	0.0584568	0.313482	0.997344	Cells_Cultured_fibroblasts
AFR-like	ENSG00000170214.3	ADRA1B	1.00781	0.0225934	0.313545	0.997344	Cells_Cultured_fibroblasts
AFR-like	ENSG00000106948.16	AKNA	-1.0077	-0.0289056	0.313597	0.997344	Cells_Cultured_fibroblasts
AFR-like	ENSG00000177694.15	NAALADL2	-1.00765	-0.0874736	0.31362	0.997344	Cells_Cultured_fibroblasts
AFR-like	ENSG00000167799.9	NUDT8	1.00751	0.0595651	0.313689	0.997344	Cells_Cultured_fibroblasts
AFR-like	ENSG00000185838.13	GNB1L	-1.00745	-0.0159375	0.31372	0.997344	Cells_Cultured_fibroblasts
AFR-like	ENSG00000182606.14	TRAK1	-1.00743	-0.0192942	0.313728	0.997344	Cells_Cultured_fibroblasts
AFR-like	ENSG00000244482.10	LILRA6	-1.00708	-0.0174673	0.313898	0.997344	Cells_Cultured_fibroblasts
AFR-like	ENSG00000083099.10	LYRM2	1.00686	0.0442748	0.314001	0.997344	Cells_Cultured_fibroblasts
AFR-like	ENSG00000162520.14	SYNC	-1.00614	-0.0334207	0.314346	0.997344	Cells_Cultured_fibroblasts
AFR-like	ENSG00000128791.11	TWSG1	-1.00611	-0.00812385	0.314364	0.997344	Cells_Cultured_fibroblasts
AFR-like	ENSG00000267108.1	RP11-861E21.1	1.00604	0.0252855	0.314396	0.997344	Cells_Cultured_fibroblasts
AFR-like	ENSG00000173898.11	SPTBN2	-1.00543	-0.0298897	0.314691	0.997344	Cells_Cultured_fibroblasts
AFR-like	ENSG00000143162.7	CREG1	-1.00539	-0.0509306	0.314707	0.997344	Cells_Cultured_fibroblasts
AFR-like	ENSG00000189227.5	C15orf61	-1.0052	-0.0625399	0.314802	0.997344	Cells_Cultured_fibroblasts
AFR-like	ENSG00000106012.17	IQCE	1.00515	0.0423991	0.314824	0.997344	Cells_Cultured_fibroblasts
AFR-like	ENSG00000108679.12	LGALS3BP	1.00485	0.13893	0.314967	0.997344	Cells_Cultured_fibroblasts
AFR-like	ENSG00000090581.9	GNPTG	1.00456	0.0532624	0.315111	0.997344	Cells_Cultured_fibroblasts
AFR-like	ENSG00000100949.14	RABGGTA	-1.0039	-0.0502461	0.315427	0.997344	Cells_Cultured_fibroblasts
AFR-like	ENSG00000082196.20	C1QTNF3	-1.00376	-0.0965087	0.315496	0.997344	Cells_Cultured_fibroblasts
AFR-like	ENSG00000087111.20	PIGS	-1.00324	-0.122332	0.315747	0.997344	Cells_Cultured_fibroblasts
AFR-like	ENSG00000151164.18	RAD9B	-1.00312	-0.0321308	0.315801	0.997344	Cells_Cultured_fibroblasts
AFR-like	ENSG00000264364.2	DYNLL2	-1.00303	-0.0775839	0.315846	0.997344	Cells_Cultured_fibroblasts
AFR-like	ENSG00000163293.11	NIPAL1	-1.00297	-0.0267381	0.315874	0.997344	Cells_Cultured_fibroblasts
AFR-like	ENSG00000173264.14	GPR137	1.00296	0.0440946	0.315879	0.997344	Cells_Cultured_fibroblasts
AFR-like	ENSG00000272810.1	U91328.22	-1.00271	-0.0163314	0.316002	0.997344	Cells_Cultured_fibroblasts
AFR-like	ENSG00000177453.7	NIM1K	-1.0026	-0.0446983	0.316053	0.997344	Cells_Cultured_fibroblasts
AFR-like	ENSG00000109171.14	SLAIN2	1.0021	0.0263389	0.316297	0.997344	Cells_Cultured_fibroblasts
AFR-like	ENSG00000185043.10	CIB1	-1.00205	-0.0332572	0.316317	0.997344	Cells_Cultured_fibroblasts
AFR-like	ENSG00000119004.15	CYP20A1	-1.00179	-0.0172805	0.316444	0.997344	Cells_Cultured_fibroblasts
AFR-like	ENSG00000137996.12	RTCA	1.00154	0.0599462	0.316567	0.997344	Cells_Cultured_fibroblasts
AFR-like	ENSG00000082258.12	CCNT2	1.00094	0.0563675	0.316857	0.997344	Cells_Cultured_fibroblasts
AFR-like	ENSG00000185022.11	MAFF	1.00042	0.0539444	0.317107	0.997344	Cells_Cultured_fibroblasts
AFR-like	ENSG00000185658.13	BRWD1	0.999878	0.0689296	0.31737	0.997344	Cells_Cultured_fibroblasts
AFR-like	ENSG00000271020.1	RP11-10C24.1	-0.999872	-0.0149231	0.317372	0.997344	Cells_Cultured_fibroblasts
AFR-like	ENSG00000022840.15	RNF10	0.999844	0.0467225	0.317386	0.997344	Cells_Cultured_fibroblasts
AFR-like	ENSG00000127743.5	IL17B	-0.999402	-0.047278	0.3176	0.997344	Cells_Cultured_fibroblasts
AFR-like	ENSG00000006015.17	C19orf60	0.999255	0.0150913	0.317671	0.997344	Cells_Cultured_fibroblasts
AFR-like	ENSG00000236682.1	AC068282.3	0.998876	0.0071879	0.317855	0.997344	Cells_Cultured_fibroblasts
AFR-like	ENSG00000198805.11	PNP	-0.998874	-0.0127028	0.317856	0.997344	Cells_Cultured_fibroblasts
AFR-like	ENSG00000115998.7	C2orf42	0.99884	0.0117643	0.317872	0.997344	Cells_Cultured_fibroblasts
AFR-like	ENSG00000256771.3	ZNF253	0.998721	0.0151027	0.31793	0.997344	Cells_Cultured_fibroblasts
AFR-like	ENSG00000251136.8	RP11-37B2.1	0.998557	0.0131004	0.31801	0.997344	Cells_Cultured_fibroblasts
AFR-like	ENSG00000198113.2	TOR4A	-0.998518	-0.0272388	0.318028	0.997344	Cells_Cultured_fibroblasts
AFR-like	ENSG00000151287.16	TEX30	0.998327	0.105152	0.318121	0.997344	Cells_Cultured_fibroblasts
AFR-like	ENSG00000213930.11	GALT	0.99802	0.0466073	0.31827	0.997344	Cells_Cultured_fibroblasts
AFR-like	ENSG00000119655.10	NPC2	0.997902	0.0581146	0.318327	0.997344	Cells_Cultured_fibroblasts
AFR-like	ENSG00000253305.2	PCDHGB6	-0.997812	-0.0472951	0.31837	0.997344	Cells_Cultured_fibroblasts
AFR-like	ENSG00000171316.11	CHD7	-0.99765	-0.0222245	0.318449	0.997344	Cells_Cultured_fibroblasts
AFR-like	ENSG00000179979.8	CRIPAK	0.997646	0.00899334	0.318451	0.997344	Cells_Cultured_fibroblasts
AFR-like	ENSG00000119636.15	BBOF1	-0.997256	-0.10227	0.31864	0.997344	Cells_Cultured_fibroblasts
AFR-like	ENSG00000203943.8	SAMD13	0.997114	0.0105326	0.318709	0.997344	Cells_Cultured_fibroblasts
AFR-like	ENSG00000150995.18	ITPR1	0.996878	0.0446781	0.318824	0.997344	Cells_Cultured_fibroblasts
AFR-like	ENSG00000047457.13	CP	-0.996802	-0.0536406	0.318861	0.997344	Cells_Cultured_fibroblasts
AFR-like	ENSG00000169688.10	MT1B	0.9968	0.0166139	0.318861	0.997344	Cells_Cultured_fibroblasts
AFR-like	ENSG00000136536.14	2025-03-07	-0.996676	-0.164216	0.318922	0.997344	Cells_Cultured_fibroblasts
AFR-like	ENSG00000196337.11	CGB7	0.996532	0.0495784	0.318992	0.997344	Cells_Cultured_fibroblasts
AFR-like	ENSG00000069424.14	KCNAB2	-0.996262	-0.139467	0.319123	0.997344	Cells_Cultured_fibroblasts
AFR-like	ENSG00000171873.7	ADRA1D	-0.996088	-0.0383533	0.319207	0.997344	Cells_Cultured_fibroblasts
AFR-like	ENSG00000089157.15	RPLP0	0.995987	0.0508914	0.319256	0.997344	Cells_Cultured_fibroblasts
AFR-like	ENSG00000163155.11	LYSMD1	0.995586	0.0852577	0.319451	0.997344	Cells_Cultured_fibroblasts
AFR-like	ENSG00000077152.9	UBE2T	-0.995551	-0.115626	0.319468	0.997344	Cells_Cultured_fibroblasts
AFR-like	ENSG00000143549.19	TPM3	-0.995101	-0.0818234	0.319687	0.997344	Cells_Cultured_fibroblasts
AFR-like	ENSG00000270720.1	RP11-84C13.2	0.994936	0.0417393	0.319767	0.997344	Cells_Cultured_fibroblasts
AFR-like	ENSG00000254999.3	BRK1	-0.994855	-0.0166579	0.319807	0.997344	Cells_Cultured_fibroblasts
AFR-like	ENSG00000266538.1	RP11-385D13.3	-0.994229	-0.015026	0.320111	0.997344	Cells_Cultured_fibroblasts
AFR-like	ENSG00000273356.1	LINC02019	0.994185	0.120765	0.320133	0.997344	Cells_Cultured_fibroblasts
AFR-like	ENSG00000060982.14	BCAT1	-0.994045	-0.0320822	0.320201	0.997344	Cells_Cultured_fibroblasts
AFR-like	ENSG00000101146.12	RAE1	0.993982	0.0723357	0.320231	0.997344	Cells_Cultured_fibroblasts
AFR-like	ENSG00000243284.1	VSIG8	-0.993778	-0.0167149	0.320331	0.997344	Cells_Cultured_fibroblasts
AFR-like	ENSG00000135912.10	TTLL4	0.993656	0.0727715	0.32039	0.997344	Cells_Cultured_fibroblasts
AFR-like	ENSG00000182586.8	LINC00334	-0.99361	-0.0172985	0.320413	0.997344	Cells_Cultured_fibroblasts
AFR-like	ENSG00000143643.12	TTC13	0.993405	0.00517821	0.320513	0.997344	Cells_Cultured_fibroblasts
AFR-like	ENSG00000112855.14	HARS2	-0.993352	-0.108279	0.320539	0.997344	Cells_Cultured_fibroblasts
AFR-like	ENSG00000239282.7	GATSL3	0.993166	0.17207	0.320629	0.997344	Cells_Cultured_fibroblasts
AFR-like	ENSG00000212694.8	LINC01089	0.992781	0.0156929	0.320817	0.997344	Cells_Cultured_fibroblasts
AFR-like	ENSG00000100439.10	ABHD4	-0.992409	-0.0624129	0.320998	0.997344	Cells_Cultured_fibroblasts
AFR-like	ENSG00000075188.8	NUP37	0.992359	0.172893	0.321023	0.997344	Cells_Cultured_fibroblasts
AFR-like	ENSG00000164808.16	SPIDR	-0.992256	-0.200657	0.321073	0.997344	Cells_Cultured_fibroblasts
AFR-like	ENSG00000076924.11	XAB2	-0.991903	-0.0171468	0.321245	0.997344	Cells_Cultured_fibroblasts
AFR-like	ENSG00000283445.1	RP11-63G10.4	-0.991712	-0.0130898	0.321338	0.997344	Cells_Cultured_fibroblasts
AFR-like	ENSG00000087245.12	MMP2	-0.991329	-0.262551	0.321525	0.997344	Cells_Cultured_fibroblasts
AFR-like	ENSG00000164346.9	NSA2	0.991011	0.00781305	0.32168	0.997344	Cells_Cultured_fibroblasts
AFR-like	ENSG00000272250.1	RP11-346C20.4	0.990728	0.026277	0.321818	0.997344	Cells_Cultured_fibroblasts
AFR-like	ENSG00000078900.14	TP73	0.990597	0.057441	0.321882	0.997344	Cells_Cultured_fibroblasts
AFR-like	ENSG00000197816.13	CCDC180	-0.990566	-0.0561599	0.321898	0.997344	Cells_Cultured_fibroblasts
AFR-like	ENSG00000261341.6	CTD-2568A17.1	0.990262	0.0326529	0.322046	0.997344	Cells_Cultured_fibroblasts
AFR-like	ENSG00000133195.11	SLC39A11	0.990072	0.0460337	0.322139	0.997344	Cells_Cultured_fibroblasts
AFR-like	ENSG00000063854.12	HAGH	-0.989788	-0.0288323	0.322278	0.997344	Cells_Cultured_fibroblasts
AFR-like	ENSG00000166272.16	WBP1L	-0.989244	-0.0853668	0.322544	0.997344	Cells_Cultured_fibroblasts
AFR-like	ENSG00000138378.17	STAT4	-0.989151	-0.0575772	0.322589	0.997344	Cells_Cultured_fibroblasts
AFR-like	ENSG00000142178.7	SIK1	-0.988805	-0.0189361	0.322759	0.997344	Cells_Cultured_fibroblasts
AFR-like	ENSG00000174963.17	ZIC4	0.988644	0.0441484	0.322838	0.997344	Cells_Cultured_fibroblasts
AFR-like	ENSG00000226321.5	CROCC2	-0.988533	-0.0911991	0.322892	0.997344	Cells_Cultured_fibroblasts
AFR-like	ENSG00000161682.14	FAM171A2	0.988525	0.0645508	0.322896	0.997344	Cells_Cultured_fibroblasts
AFR-like	ENSG00000087589.16	CASS4	0.988497	0.00741765	0.322909	0.997344	Cells_Cultured_fibroblasts
AFR-like	ENSG00000166396.12	SERPINB7	-0.988405	-0.0210356	0.322955	0.997344	Cells_Cultured_fibroblasts
AFR-like	ENSG00000145002.12	FAM86B2	-0.98836	-0.0330853	0.322976	0.997344	Cells_Cultured_fibroblasts
AFR-like	ENSG00000103021.9	CCDC113	-0.988271	-0.0542207	0.32302	0.997344	Cells_Cultured_fibroblasts
AFR-like	ENSG00000104442.9	ARMC1	0.987791	0.0192531	0.323255	0.997344	Cells_Cultured_fibroblasts
AFR-like	ENSG00000092421.16	SEMA6A	-0.987675	-0.0352673	0.323312	0.997344	Cells_Cultured_fibroblasts
AFR-like	ENSG00000226453.1	RP11-379B8.1	-0.987005	-0.0341582	0.32364	0.997344	Cells_Cultured_fibroblasts
AFR-like	ENSG00000105464.3	GRIN2D	-0.986896	-0.0283808	0.323694	0.997344	Cells_Cultured_fibroblasts
AFR-like	ENSG00000271119.1	CTD-2012J19.3	-0.986759	-0.0194337	0.323761	0.997344	Cells_Cultured_fibroblasts
AFR-like	ENSG00000088812.17	ATRN	0.986279	0.0687055	0.323996	0.997344	Cells_Cultured_fibroblasts
AFR-like	ENSG00000080839.11	RBL1	0.986138	0.116861	0.324065	0.997344	Cells_Cultured_fibroblasts
AFR-like	ENSG00000002549.12	LAP3	0.98613	0.043756	0.324069	0.997344	Cells_Cultured_fibroblasts
AFR-like	ENSG00000152527.13	PLEKHH2	-0.985912	-0.018209	0.324176	0.997344	Cells_Cultured_fibroblasts
AFR-like	ENSG00000103647.12	CORO2B	-0.985774	-0.105241	0.324244	0.997344	Cells_Cultured_fibroblasts
AFR-like	ENSG00000138629.15	UBL7	-0.985711	-0.337788	0.324275	0.997344	Cells_Cultured_fibroblasts
AFR-like	ENSG00000125485.17	DDX31	0.985294	0.048973	0.32448	0.997344	Cells_Cultured_fibroblasts
AFR-like	ENSG00000120910.14	PPP3CC	-0.984921	-0.00825158	0.324663	0.997344	Cells_Cultured_fibroblasts
AFR-like	ENSG00000204568.11	MRPS18B	0.984564	0.201737	0.324838	0.997344	Cells_Cultured_fibroblasts
AFR-like	ENSG00000102531.16	FNDC3A	-0.98431	-0.0438624	0.324963	0.997344	Cells_Cultured_fibroblasts
AFR-like	ENSG00000172819.16	RARG	0.984219	0.0550418	0.325008	0.997344	Cells_Cultured_fibroblasts
AFR-like	ENSG00000155636.14	RBM45	-0.983938	-0.0857941	0.325146	0.997344	Cells_Cultured_fibroblasts
AFR-like	ENSG00000244687.11	UBE2V1	0.983524	0.0767339	0.32535	0.997344	Cells_Cultured_fibroblasts
AFR-like	ENSG00000255198.4	SNHG9	0.983397	0.015212	0.325412	0.997344	Cells_Cultured_fibroblasts
AFR-like	ENSG00000139684.13	ESD	0.983193	0.0957438	0.325513	0.997344	Cells_Cultured_fibroblasts
AFR-like	ENSG00000175701.10	LINC00116	0.983109	0.0773396	0.325554	0.997344	Cells_Cultured_fibroblasts
AFR-like	ENSG00000204256.12	BRD2	-0.982658	-0.0736732	0.325776	0.997344	Cells_Cultured_fibroblasts
AFR-like	ENSG00000258572.1	RP11-1070N10.3	-0.982533	-0.0304286	0.325837	0.997344	Cells_Cultured_fibroblasts
AFR-like	ENSG00000198563.13	DDX39B	0.982193	0.0814999	0.326005	0.997344	Cells_Cultured_fibroblasts
AFR-like	ENSG00000185716.11	C16orf52	-0.98192	-0.0618998	0.326139	0.997344	Cells_Cultured_fibroblasts
AFR-like	ENSG00000054282.15	SDCCAG8	-0.981644	-0.0128403	0.326275	0.997344	Cells_Cultured_fibroblasts
AFR-like	ENSG00000158792.15	SPATA2L	0.981464	0.0627319	0.326364	0.997344	Cells_Cultured_fibroblasts
AFR-like	ENSG00000060749.14	QSER1	0.980933	0.0245183	0.326626	0.997344	Cells_Cultured_fibroblasts
AFR-like	ENSG00000137486.16	ARRB1	0.980756	0.0249787	0.326713	0.997344	Cells_Cultured_fibroblasts
AFR-like	ENSG00000057757.9	PITHD1	0.980198	0.0211058	0.326988	0.997344	Cells_Cultured_fibroblasts
AFR-like	ENSG00000105137.12	SYDE1	-0.979485	-0.0363587	0.32734	0.997344	Cells_Cultured_fibroblasts
AFR-like	ENSG00000008018.8	PSMB1	-0.979313	-0.129307	0.327425	0.997344	Cells_Cultured_fibroblasts
AFR-like	ENSG00000182197.10	EXT1	0.979215	0.0755898	0.327474	0.997344	Cells_Cultured_fibroblasts
AFR-like	ENSG00000135547.8	HEY2	0.978572	0.0655436	0.327791	0.997344	Cells_Cultured_fibroblasts
AFR-like	ENSG00000221968.8	FADS3	-0.978242	-0.0759833	0.327955	0.997344	Cells_Cultured_fibroblasts
AFR-like	ENSG00000003249.13	DBNDD1	0.977801	0.00833138	0.328173	0.997344	Cells_Cultured_fibroblasts
AFR-like	ENSG00000168014.16	C2CD3	0.977386	0.0293026	0.328378	0.997344	Cells_Cultured_fibroblasts
AFR-like	ENSG00000143337.18	TOR1AIP1	-0.97738	-0.0476739	0.328381	0.997344	Cells_Cultured_fibroblasts
AFR-like	ENSG00000100147.13	CCDC134	-0.977314	-0.0410388	0.328414	0.997344	Cells_Cultured_fibroblasts
AFR-like	ENSG00000172167.7	MTBP	0.977107	0.148879	0.328516	0.997344	Cells_Cultured_fibroblasts
AFR-like	ENSG00000174106.2	LEMD3	0.976422	0.0431521	0.328855	0.997344	Cells_Cultured_fibroblasts
AFR-like	ENSG00000169857.7	AVEN	0.976299	0.0201991	0.328916	0.997344	Cells_Cultured_fibroblasts
AFR-like	ENSG00000177707.10	NECTIN3	0.97583	0.0182046	0.329149	0.997344	Cells_Cultured_fibroblasts
AFR-like	ENSG00000085733.15	CTTN	-0.975351	-0.0493684	0.329386	0.997344	Cells_Cultured_fibroblasts
AFR-like	ENSG00000138036.18	DYNC2LI1	-0.975111	-0.0183425	0.329505	0.997344	Cells_Cultured_fibroblasts
AFR-like	ENSG00000198300.12	PEG3	-0.974852	-0.0419512	0.329634	0.997344	Cells_Cultured_fibroblasts
AFR-like	ENSG00000108556.7	CHRNE	0.974782	0.00955319	0.329668	0.997344	Cells_Cultured_fibroblasts
AFR-like	ENSG00000102710.19	SUPT20H	0.974631	0.212761	0.329743	0.997344	Cells_Cultured_fibroblasts
AFR-like	ENSG00000160221.16	C21orf33	-0.974349	-0.00422223	0.329883	0.997344	Cells_Cultured_fibroblasts
AFR-like	ENSG00000129219.13	PLD2	0.973589	0.0274241	0.330261	0.997344	Cells_Cultured_fibroblasts
AFR-like	ENSG00000151640.12	DPYSL4	0.973576	0.00584056	0.330267	0.997344	Cells_Cultured_fibroblasts
AFR-like	ENSG00000115524.15	SF3B1	-0.973436	-0.248577	0.330336	0.997344	Cells_Cultured_fibroblasts
AFR-like	ENSG00000103152.11	MPG	0.973312	0.155239	0.330398	0.997344	Cells_Cultured_fibroblasts
AFR-like	ENSG00000122694.15	GLIPR2	0.973067	0.126883	0.33052	0.997344	Cells_Cultured_fibroblasts
AFR-like	ENSG00000171049.8	FPR2	-0.972732	-0.0138395	0.330686	0.997344	Cells_Cultured_fibroblasts
AFR-like	ENSG00000162694.13	EXTL2	0.972479	0.0410643	0.330812	0.997344	Cells_Cultured_fibroblasts
AFR-like	ENSG00000124813.20	RUNX2	0.972365	0.0399934	0.330869	0.997344	Cells_Cultured_fibroblasts
AFR-like	ENSG00000171951.4	SCG2	0.97209	0.045144	0.331006	0.997344	Cells_Cultured_fibroblasts
AFR-like	ENSG00000260805.2	RP11-61J19.5	0.972068	0.0723524	0.331016	0.997344	Cells_Cultured_fibroblasts
AFR-like	ENSG00000162086.14	ZNF75A	-0.971777	-0.0292438	0.331162	0.997344	Cells_Cultured_fibroblasts
AFR-like	ENSG00000159210.9	SNF8	0.971659	0.0451313	0.33122	0.997344	Cells_Cultured_fibroblasts
AFR-like	ENSG00000227542.1	AC092614.2	0.971263	0.0154	0.331418	0.997344	Cells_Cultured_fibroblasts
AFR-like	ENSG00000173660.11	UQCRH	-0.970944	-0.0885743	0.331576	0.997344	Cells_Cultured_fibroblasts
AFR-like	ENSG00000010165.19	METTL13	0.970419	0.0644198	0.331838	0.997344	Cells_Cultured_fibroblasts
AFR-like	ENSG00000071242.11	RPS6KA2	0.969963	0.0427823	0.332065	0.997344	Cells_Cultured_fibroblasts
AFR-like	ENSG00000271943.1	RP11-222K16.1	-0.969852	-0.0180056	0.33212	0.997344	Cells_Cultured_fibroblasts
AFR-like	ENSG00000178623.11	GPR35	-0.969706	-0.0271825	0.332193	0.997344	Cells_Cultured_fibroblasts
AFR-like	ENSG00000141556.20	TBCD	-0.969415	-0.0459802	0.332338	0.997344	Cells_Cultured_fibroblasts
AFR-like	ENSG00000054598.6	FOXC1	0.969368	0.0477476	0.332361	0.997344	Cells_Cultured_fibroblasts
AFR-like	ENSG00000111885.6	MAN1A1	0.969198	0.0288223	0.332446	0.997344	Cells_Cultured_fibroblasts
AFR-like	ENSG00000107263.18	RAPGEF1	-0.968844	-0.0449134	0.332623	0.997344	Cells_Cultured_fibroblasts
AFR-like	ENSG00000178802.17	MPI	-0.968382	-0.0240306	0.332854	0.997344	Cells_Cultured_fibroblasts
AFR-like	ENSG00000169918.9	OTUD7A	0.968262	0.156862	0.332913	0.997344	Cells_Cultured_fibroblasts
AFR-like	ENSG00000137601.16	NEK1	0.96814	0.029333	0.332975	0.997344	Cells_Cultured_fibroblasts
AFR-like	ENSG00000100065.14	CARD10	-0.968081	-0.0491431	0.333004	0.997344	Cells_Cultured_fibroblasts
AFR-like	ENSG00000110315.6	RNF141	0.968066	0.0353577	0.333011	0.997344	Cells_Cultured_fibroblasts
AFR-like	ENSG00000271324.1	RP11-10C24.2	-0.96772	-0.0178149	0.333184	0.997344	Cells_Cultured_fibroblasts
AFR-like	ENSG00000134363.11	FST	-0.967449	-0.0435204	0.33332	0.997344	Cells_Cultured_fibroblasts
AFR-like	ENSG00000103202.12	NME4	-0.966993	-0.05995	0.333548	0.997344	Cells_Cultured_fibroblasts
AFR-like	ENSG00000106524.8	ANKMY2	0.966913	0.0530684	0.333588	0.997344	Cells_Cultured_fibroblasts
AFR-like	ENSG00000177082.12	WDR73	0.96689	0.108633	0.333599	0.997344	Cells_Cultured_fibroblasts
AFR-like	ENSG00000136404.15	TM6SF1	0.966151	0.0630746	0.333969	0.997344	Cells_Cultured_fibroblasts
AFR-like	ENSG00000170558.8	CDH2	0.96572	0.0702999	0.334184	0.997344	Cells_Cultured_fibroblasts
AFR-like	ENSG00000162493.16	PDPN	0.965713	0.0214925	0.334188	0.997344	Cells_Cultured_fibroblasts
AFR-like	ENSG00000136490.8	LIMD2	0.965305	0.0472673	0.334392	0.997344	Cells_Cultured_fibroblasts
AFR-like	ENSG00000125122.15	LRRC29	0.965219	0.0914899	0.334435	0.997344	Cells_Cultured_fibroblasts
AFR-like	ENSG00000122877.15	EGR2	0.965004	0.133095	0.334543	0.997344	Cells_Cultured_fibroblasts
AFR-like	ENSG00000119537.15	KDSR	-0.964944	-0.0320682	0.334573	0.997344	Cells_Cultured_fibroblasts
AFR-like	ENSG00000114030.12	KPNA1	-0.964663	-0.189507	0.334714	0.997344	Cells_Cultured_fibroblasts
AFR-like	ENSG00000138678.10	GPAT3	0.964532	0.0513321	0.334779	0.997344	Cells_Cultured_fibroblasts
AFR-like	ENSG00000163743.13	RCHY1	-0.964457	-0.0195655	0.334817	0.997344	Cells_Cultured_fibroblasts
AFR-like	ENSG00000176595.3	KBTBD11	-0.964365	-0.0114492	0.334863	0.997344	Cells_Cultured_fibroblasts
AFR-like	ENSG00000145545.11	SRD5A1	-0.964283	-0.047724	0.334904	0.997344	Cells_Cultured_fibroblasts
AFR-like	ENSG00000187164.19	SHTN1	-0.964002	-0.018615	0.335045	0.997344	Cells_Cultured_fibroblasts
AFR-like	ENSG00000118655.4	DCLRE1B	0.963979	0.286691	0.335057	0.997344	Cells_Cultured_fibroblasts
AFR-like	ENSG00000168005.8	C11orf84	-0.963893	-0.0570773	0.3351	0.997344	Cells_Cultured_fibroblasts
AFR-like	ENSG00000231648.1	LINC01698	0.963763	0.0825133	0.335165	0.997344	Cells_Cultured_fibroblasts
AFR-like	ENSG00000197646.7	PDCD1LG2	-0.963587	-0.0259082	0.335253	0.997344	Cells_Cultured_fibroblasts
AFR-like	ENSG00000135976.17	ANKRD36	0.963423	0.0337414	0.335335	0.997344	Cells_Cultured_fibroblasts
AFR-like	ENSG00000155530.2	LRGUK	0.963238	0.0185105	0.335428	0.997344	Cells_Cultured_fibroblasts
AFR-like	ENSG00000004455.16	AK2	-0.962809	-0.118285	0.335643	0.997344	Cells_Cultured_fibroblasts
AFR-like	ENSG00000213533.11	TMEM110	-0.962752	-0.0369778	0.335672	0.997344	Cells_Cultured_fibroblasts
AFR-like	ENSG00000189190.9	ZNF600	-0.962747	-0.0079324	0.335674	0.997344	Cells_Cultured_fibroblasts
AFR-like	ENSG00000141391.13	PRELID3A	0.962598	0.0285656	0.335749	0.997344	Cells_Cultured_fibroblasts
AFR-like	ENSG00000156261.12	CCT8	0.96202	0.0196215	0.336039	0.997344	Cells_Cultured_fibroblasts
AFR-like	ENSG00000167081.16	PBX3	-0.961485	-0.0422995	0.336308	0.997344	Cells_Cultured_fibroblasts
AFR-like	ENSG00000169288.17	MRPL1	-0.961265	-0.0937596	0.336419	0.997344	Cells_Cultured_fibroblasts
AFR-like	ENSG00000100023.18	PPIL2	-0.96122	-0.0135351	0.336442	0.997344	Cells_Cultured_fibroblasts
AFR-like	ENSG00000255328.1	RP11-326C3.12	-0.961165	-0.0157982	0.336469	0.997344	Cells_Cultured_fibroblasts
AFR-like	ENSG00000272180.1	RP11-481J13.1	0.960542	0.039344	0.336782	0.997344	Cells_Cultured_fibroblasts
AFR-like	ENSG00000272849.1	RP11-347I19.8	0.960348	0.0216394	0.33688	0.997344	Cells_Cultured_fibroblasts
AFR-like	ENSG00000157224.15	CLDN12	0.960334	0.0426138	0.336887	0.997344	Cells_Cultured_fibroblasts
AFR-like	ENSG00000196262.13	PPIA	-0.960137	-0.0832524	0.336986	0.997344	Cells_Cultured_fibroblasts
AFR-like	ENSG00000025293.16	PHF20	-0.960064	-0.0358609	0.337023	0.997344	Cells_Cultured_fibroblasts
AFR-like	ENSG00000145476.15	CYP4V2	0.9598	0.0121889	0.337156	0.997344	Cells_Cultured_fibroblasts
AFR-like	ENSG00000270154.1	RP11-419I17.2	0.959379	0.0693951	0.337368	0.997344	Cells_Cultured_fibroblasts
AFR-like	ENSG00000184465.15	WDR27	-0.95929	-0.0236107	0.337413	0.997344	Cells_Cultured_fibroblasts
AFR-like	ENSG00000176102.11	CSTF3	0.959252	0.140557	0.337432	0.997344	Cells_Cultured_fibroblasts
AFR-like	ENSG00000143971.7	ETAA1	0.958806	0.0259592	0.337657	0.997344	Cells_Cultured_fibroblasts
AFR-like	ENSG00000129562.10	DAD1	-0.958118	-0.0746759	0.338003	0.997344	Cells_Cultured_fibroblasts
AFR-like	ENSG00000174137.12	FAM53A	-0.958013	-0.0158975	0.338056	0.997344	Cells_Cultured_fibroblasts
AFR-like	ENSG00000002016.17	RAD52	-0.957743	-0.0143281	0.338192	0.997344	Cells_Cultured_fibroblasts
AFR-like	ENSG00000234883.5	MIR155HG	0.957161	0.0540504	0.338486	0.997344	Cells_Cultured_fibroblasts
AFR-like	ENSG00000108592.16	FTSJ3	0.956961	0.0195861	0.338587	0.997344	Cells_Cultured_fibroblasts
AFR-like	ENSG00000139719.9	VPS33A	-0.956885	-0.0831377	0.338625	0.997344	Cells_Cultured_fibroblasts
AFR-like	ENSG00000103111.14	MON1B	0.956473	0.106657	0.338833	0.997344	Cells_Cultured_fibroblasts
AFR-like	ENSG00000132703.3	APCS	-0.956455	-0.0283738	0.338842	0.997344	Cells_Cultured_fibroblasts
AFR-like	ENSG00000007312.12	CD79B	0.956238	0.0455735	0.338952	0.997344	Cells_Cultured_fibroblasts
AFR-like	ENSG00000178127.12	NDUFV2	-0.955955	-0.614768	0.339095	0.997344	Cells_Cultured_fibroblasts
AFR-like	ENSG00000064199.6	SPA17	0.955759	0.0116031	0.339194	0.997344	Cells_Cultured_fibroblasts
AFR-like	ENSG00000256433.2	RP1-102E24.8	-0.954935	-0.0201453	0.339611	0.997344	Cells_Cultured_fibroblasts
AFR-like	ENSG00000185418.15	TARSL2	-0.95453	-0.0156092	0.339815	0.997344	Cells_Cultured_fibroblasts
AFR-like	ENSG00000237021.2	RP3-486I3.7	-0.954419	-0.0302517	0.339872	0.997344	Cells_Cultured_fibroblasts
AFR-like	ENSG00000173391.8	OLR1	0.95439	0.0954693	0.339886	0.997344	Cells_Cultured_fibroblasts
AFR-like	ENSG00000073584.18	SMARCE1	0.954374	0.0105419	0.339894	0.997344	Cells_Cultured_fibroblasts
AFR-like	ENSG00000177706.8	FAM20C	0.954365	0.0156403	0.339899	0.997344	Cells_Cultured_fibroblasts
AFR-like	ENSG00000151276.23	MAGI1	-0.954058	-0.0427461	0.340054	0.997344	Cells_Cultured_fibroblasts
AFR-like	ENSG00000109099.13	PMP22	-0.95392	-0.0736209	0.340124	0.997344	Cells_Cultured_fibroblasts
AFR-like	ENSG00000146587.17	RBAK	0.9537	0.0254009	0.340235	0.997344	Cells_Cultured_fibroblasts
AFR-like	ENSG00000176273.14	SLC35G1	-0.953692	-0.0320389	0.34024	0.997344	Cells_Cultured_fibroblasts
AFR-like	ENSG00000068097.14	HEATR6	0.953581	0.0144678	0.340296	0.997344	Cells_Cultured_fibroblasts
AFR-like	ENSG00000017797.12	RALBP1	-0.953442	-0.08364	0.340366	0.997344	Cells_Cultured_fibroblasts
AFR-like	ENSG00000243509.4	TNFRSF6B	0.953414	0.0210935	0.34038	0.997344	Cells_Cultured_fibroblasts
AFR-like	ENSG00000172171.10	TEFM	0.953378	0.0555002	0.340399	0.997344	Cells_Cultured_fibroblasts
AFR-like	ENSG00000272279.1	RP11-157J24.2	-0.953352	-0.0125187	0.340412	0.997344	Cells_Cultured_fibroblasts
AFR-like	ENSG00000086061.15	DNAJA1	-0.953011	-0.11245	0.340585	0.997344	Cells_Cultured_fibroblasts
AFR-like	ENSG00000177700.5	POLR2L	0.952632	0.0729842	0.340776	0.997344	Cells_Cultured_fibroblasts
AFR-like	ENSG00000162913.9	C1orf145	-0.952602	-0.016464	0.340792	0.997344	Cells_Cultured_fibroblasts
AFR-like	ENSG00000053524.12	MCF2L2	-0.952444	-0.019764	0.340872	0.997344	Cells_Cultured_fibroblasts
AFR-like	ENSG00000124209.3	RAB22A	-0.952275	-0.0643	0.340958	0.997344	Cells_Cultured_fibroblasts
AFR-like	ENSG00000235070.3	AC068138.1	0.951971	0.0287099	0.341112	0.997344	Cells_Cultured_fibroblasts
AFR-like	ENSG00000237190.3	CDKN2AIPNL	-0.951928	-0.164911	0.341133	0.997344	Cells_Cultured_fibroblasts
AFR-like	ENSG00000151247.12	EIF4E	-0.951215	-0.210701	0.341495	0.997344	Cells_Cultured_fibroblasts
AFR-like	ENSG00000101084.17	C20orf24	0.950607	0.284513	0.341804	0.997344	Cells_Cultured_fibroblasts
AFR-like	ENSG00000130856.15	ZNF236	-0.95056	-0.027989	0.341828	0.997344	Cells_Cultured_fibroblasts
AFR-like	ENSG00000259772.6	RP11-16E12.2	0.950261	0.0352081	0.34198	0.997344	Cells_Cultured_fibroblasts
AFR-like	ENSG00000112062.10	MAPK14	0.949785	0.0382795	0.342222	0.997344	Cells_Cultured_fibroblasts
AFR-like	ENSG00000280798.1	LINC00294	0.949388	0.0233908	0.342423	0.997344	Cells_Cultured_fibroblasts
AFR-like	ENSG00000089693.10	MLF2	-0.949324	-0.0279012	0.342456	0.997344	Cells_Cultured_fibroblasts
AFR-like	ENSG00000157303.10	SUSD3	-0.949026	-0.0789957	0.342607	0.997344	Cells_Cultured_fibroblasts
AFR-like	ENSG00000138085.16	ATRAID	0.949011	0.0130067	0.342615	0.997344	Cells_Cultured_fibroblasts
AFR-like	ENSG00000172803.17	SNX32	-0.948977	-0.00733087	0.342633	0.997344	Cells_Cultured_fibroblasts
AFR-like	ENSG00000005194.14	CIAPIN1	-0.948796	-0.0354298	0.342725	0.997344	Cells_Cultured_fibroblasts
AFR-like	ENSG00000130255.12	RPL36	-0.948634	-0.0277382	0.342807	0.997344	Cells_Cultured_fibroblasts
AFR-like	ENSG00000152580.8	IGSF10	-0.94858	-0.0643177	0.342834	0.997344	Cells_Cultured_fibroblasts
AFR-like	ENSG00000198624.12	CCDC69	-0.948283	-0.0734779	0.342985	0.997344	Cells_Cultured_fibroblasts
AFR-like	ENSG00000131781.12	FMO5	0.948165	0.0501001	0.343046	0.997344	Cells_Cultured_fibroblasts
AFR-like	ENSG00000163623.9	NKX6-1	-0.947996	-0.0326629	0.343131	0.997344	Cells_Cultured_fibroblasts
AFR-like	ENSG00000104763.18	ASAH1	-0.947872	-0.0324727	0.343195	0.997344	Cells_Cultured_fibroblasts
AFR-like	ENSG00000002746.14	HECW1	-0.946841	-0.0159861	0.34372	0.997344	Cells_Cultured_fibroblasts
AFR-like	ENSG00000241837.6	ATP5O	0.946799	0.0411445	0.343741	0.997344	Cells_Cultured_fibroblasts
AFR-like	ENSG00000111348.8	ARHGDIB	0.946694	0.0302699	0.343795	0.997344	Cells_Cultured_fibroblasts
AFR-like	ENSG00000273796.1	LL21NC02-21A1.1	-0.946521	-0.0501775	0.343883	0.997344	Cells_Cultured_fibroblasts
AFR-like	ENSG00000132424.14	PNISR	-0.94622	-0.111494	0.344037	0.997344	Cells_Cultured_fibroblasts
AFR-like	ENSG00000197912.14	SPG7	-0.945973	-0.118257	0.344162	0.997344	Cells_Cultured_fibroblasts
AFR-like	ENSG00000145901.14	TNIP1	-0.945793	-0.0197127	0.344254	0.997344	Cells_Cultured_fibroblasts
AFR-like	ENSG00000265912.1	RP11-583F2.2	-0.945698	-0.0238231	0.344303	0.997344	Cells_Cultured_fibroblasts
AFR-like	ENSG00000060642.10	PIGV	0.945486	0.0538365	0.344411	0.997344	Cells_Cultured_fibroblasts
AFR-like	ENSG00000242498.7	ARPIN	-0.945409	-0.0262674	0.34445	0.997344	Cells_Cultured_fibroblasts
AFR-like	ENSG00000251580.1	RP11-539L10.3	-0.945078	-0.010692	0.344619	0.997344	Cells_Cultured_fibroblasts
AFR-like	ENSG00000156968.8	MPV17L	-0.944432	-0.0500586	0.344949	0.997344	Cells_Cultured_fibroblasts
AFR-like	ENSG00000277287.1	RP4-794I6.4	0.943825	0.0783927	0.345259	0.997344	Cells_Cultured_fibroblasts
AFR-like	ENSG00000224687.1	RASAL2-AS1	-0.943682	-0.0311375	0.345332	0.997344	Cells_Cultured_fibroblasts
AFR-like	ENSG00000075131.9	TIPIN	0.943556	0.105157	0.345396	0.997344	Cells_Cultured_fibroblasts
AFR-like	ENSG00000128294.15	TPST2	0.943376	0.025749	0.345488	0.997344	Cells_Cultured_fibroblasts
AFR-like	ENSG00000248905.8	FMN1	-0.943287	-0.0270284	0.345534	0.997344	Cells_Cultured_fibroblasts
AFR-like	ENSG00000152104.11	PTPN14	-0.942963	-0.0454617	0.3457	0.997344	Cells_Cultured_fibroblasts
AFR-like	ENSG00000179862.6	CITED4	-0.94276	-0.028576	0.345804	0.997344	Cells_Cultured_fibroblasts
AFR-like	ENSG00000140553.17	UNC45A	-0.942471	-0.0589603	0.345951	0.997344	Cells_Cultured_fibroblasts
AFR-like	ENSG00000225096.1	XXbac-BPG55C20.7	0.942406	0.0369863	0.345985	0.997344	Cells_Cultured_fibroblasts
AFR-like	ENSG00000169220.17	RGS14	-0.942359	-0.00700448	0.346009	0.997344	Cells_Cultured_fibroblasts
AFR-like	ENSG00000105281.12	SLC1A5	-0.942341	-0.0220582	0.346018	0.997344	Cells_Cultured_fibroblasts
AFR-like	ENSG00000197558.11	SSPO	-0.942327	-0.0721297	0.346025	0.997344	Cells_Cultured_fibroblasts
AFR-like	ENSG00000198740.8	ZNF652	-0.942286	-0.0210297	0.346046	0.997344	Cells_Cultured_fibroblasts
AFR-like	ENSG00000097096.8	SYDE2	-0.941988	-0.042793	0.346199	0.997344	Cells_Cultured_fibroblasts
AFR-like	ENSG00000154096.13	THY1	-0.941874	-0.0160197	0.346257	0.997344	Cells_Cultured_fibroblasts
AFR-like	ENSG00000134697.12	GNL2	-0.941871	-0.03062	0.346259	0.997344	Cells_Cultured_fibroblasts
AFR-like	ENSG00000100852.12	ARHGAP5	0.941335	0.11746	0.346533	0.997344	Cells_Cultured_fibroblasts
AFR-like	ENSG00000084073.8	ZMPSTE24	0.941117	0.0273768	0.346645	0.997344	Cells_Cultured_fibroblasts
AFR-like	ENSG00000136478.7	TEX2	0.941028	0.0573393	0.34669	0.997344	Cells_Cultured_fibroblasts
AFR-like	ENSG00000163902.11	RPN1	-0.940951	-0.0485136	0.34673	0.997344	Cells_Cultured_fibroblasts
AFR-like	ENSG00000173166.17	RAPH1	-0.940625	-0.034123	0.346897	0.997344	Cells_Cultured_fibroblasts
AFR-like	ENSG00000171811.13	CFAP46	0.940482	0.0332712	0.34697	0.997344	Cells_Cultured_fibroblasts
AFR-like	ENSG00000117152.13	RGS4	-0.939662	-0.0580524	0.347391	0.997344	Cells_Cultured_fibroblasts
AFR-like	ENSG00000135842.16	FAM129A	-0.939611	-0.0177076	0.347417	0.997344	Cells_Cultured_fibroblasts
AFR-like	ENSG00000122729.18	ACO1	0.939343	0.123413	0.347555	0.997344	Cells_Cultured_fibroblasts
AFR-like	ENSG00000089050.15	RBBP9	0.938978	0.017389	0.347742	0.997344	Cells_Cultured_fibroblasts
AFR-like	ENSG00000245556.2	SCAMP1-AS1	-0.938862	-0.0219175	0.347801	0.997344	Cells_Cultured_fibroblasts
AFR-like	ENSG00000183091.19	NEB	-0.938766	-0.00911874	0.347851	0.997344	Cells_Cultured_fibroblasts
AFR-like	ENSG00000108510.9	MED13	-0.938433	-0.0614801	0.348022	0.997344	Cells_Cultured_fibroblasts
AFR-like	ENSG00000176490.4	DIRAS1	0.938038	0.0283739	0.348225	0.997344	Cells_Cultured_fibroblasts
AFR-like	ENSG00000100330.15	MTMR3	0.937995	0.0838992	0.348247	0.997344	Cells_Cultured_fibroblasts
AFR-like	ENSG00000224051.6	CPTP	-0.937931	-0.0509572	0.34828	0.997344	Cells_Cultured_fibroblasts
AFR-like	ENSG00000203896.9	LIME1	-0.937889	-0.0857087	0.348302	0.997344	Cells_Cultured_fibroblasts
AFR-like	ENSG00000138463.8	DIRC2	-0.937514	-0.0495453	0.348494	0.997344	Cells_Cultured_fibroblasts
AFR-like	ENSG00000139192.11	TAPBPL	0.937207	0.0167429	0.348652	0.997344	Cells_Cultured_fibroblasts
AFR-like	ENSG00000175746.6	C15orf54	0.937148	0.0241082	0.348682	0.997344	Cells_Cultured_fibroblasts
AFR-like	ENSG00000198755.10	RPL10A	0.937134	0.0343679	0.34869	0.997344	Cells_Cultured_fibroblasts
AFR-like	ENSG00000121578.12	B4GALT4	-0.936679	-0.0267425	0.348924	0.997344	Cells_Cultured_fibroblasts
AFR-like	ENSG00000123374.10	CDK2	-0.936611	-0.112573	0.348959	0.997344	Cells_Cultured_fibroblasts
AFR-like	ENSG00000138030.12	KHK	-0.936118	-0.0280089	0.349213	0.997344	Cells_Cultured_fibroblasts
AFR-like	ENSG00000272663.1	RP11-191L17.1	0.935709	-0.00106054	0.349423	0.997344	Cells_Cultured_fibroblasts
AFR-like	ENSG00000072657.8	TRHDE	0.935656	0.0127773	0.34945	0.997344	Cells_Cultured_fibroblasts
AFR-like	ENSG00000020633.18	RUNX3	-0.935614	-0.0266061	0.349472	0.997344	Cells_Cultured_fibroblasts
AFR-like	ENSG00000064651.13	SLC12A2	-0.935538	-0.0315331	0.349511	0.997344	Cells_Cultured_fibroblasts
AFR-like	ENSG00000134198.9	TSPAN2	-0.935037	-0.0320359	0.349769	0.997344	Cells_Cultured_fibroblasts
AFR-like	ENSG00000127586.16	CHTF18	0.934938	0.117548	0.34982	0.997344	Cells_Cultured_fibroblasts
AFR-like	ENSG00000163814.7	CDCP1	0.934847	0.0567042	0.349867	0.997344	Cells_Cultured_fibroblasts
AFR-like	ENSG00000100380.13	ST13	0.934815	0.0637103	0.349884	0.997344	Cells_Cultured_fibroblasts
AFR-like	ENSG00000160991.15	ORAI2	0.934669	0.0482047	0.349959	0.997344	Cells_Cultured_fibroblasts
AFR-like	ENSG00000076321.10	KLHL20	-0.934537	-0.0754373	0.350027	0.997344	Cells_Cultured_fibroblasts
AFR-like	ENSG00000122335.13	SERAC1	-0.934099	-0.10467	0.350253	0.997344	Cells_Cultured_fibroblasts
AFR-like	ENSG00000117394.20	SLC2A1	-0.933913	-0.0550911	0.350349	0.997344	Cells_Cultured_fibroblasts
AFR-like	ENSG00000102760.12	RGCC	-0.933887	-0.0485496	0.350362	0.997344	Cells_Cultured_fibroblasts
AFR-like	ENSG00000116266.10	STXBP3	-0.933884	-0.0309962	0.350364	0.997344	Cells_Cultured_fibroblasts
AFR-like	ENSG00000095261.13	PSMD5	-0.933848	-0.0322831	0.350382	0.997344	Cells_Cultured_fibroblasts
AFR-like	ENSG00000164241.13	C5orf63	-0.933549	-0.0160922	0.350537	0.997344	Cells_Cultured_fibroblasts
AFR-like	ENSG00000155508.13	CNOT8	-0.933206	-0.0252251	0.350713	0.997344	Cells_Cultured_fibroblasts
AFR-like	ENSG00000100387.8	RBX1	-0.932918	-0.130787	0.350863	0.997344	Cells_Cultured_fibroblasts
AFR-like	ENSG00000115677.16	HDLBP	0.932838	0.041339	0.350904	0.997344	Cells_Cultured_fibroblasts
AFR-like	ENSG00000109654.14	TRIM2	0.93278	0.0292835	0.350934	0.997344	Cells_Cultured_fibroblasts
AFR-like	ENSG00000137216.18	TMEM63B	0.932601	0.0913344	0.351026	0.997344	Cells_Cultured_fibroblasts
AFR-like	ENSG00000136811.16	ODF2	0.932509	0.13337	0.351073	0.997344	Cells_Cultured_fibroblasts
AFR-like	ENSG00000091073.19	DTX2	-0.932345	-0.0440816	0.351158	0.997344	Cells_Cultured_fibroblasts
AFR-like	ENSG00000102595.19	UGGT2	0.932031	0.0247578	0.351321	0.997344	Cells_Cultured_fibroblasts
AFR-like	ENSG00000103549.21	RNF40	-0.931675	-0.10002	0.351505	0.997344	Cells_Cultured_fibroblasts
AFR-like	ENSG00000197579.7	TOPORS	-0.931517	-0.0609519	0.351586	0.997344	Cells_Cultured_fibroblasts
AFR-like	ENSG00000134899.18	ERCC5	-0.931259	-0.0332844	0.35172	0.997344	Cells_Cultured_fibroblasts
AFR-like	ENSG00000158201.9	ABHD3	0.93113	0.0453955	0.351786	0.997344	Cells_Cultured_fibroblasts
AFR-like	ENSG00000153982.10	GDPD1	0.930975	0.0271072	0.351866	0.997344	Cells_Cultured_fibroblasts
AFR-like	ENSG00000137273.3	FOXF2	-0.930825	-0.0308694	0.351944	0.997344	Cells_Cultured_fibroblasts
AFR-like	ENSG00000149600.11	COMMD7	0.930632	0.108247	0.352044	0.997344	Cells_Cultured_fibroblasts
AFR-like	ENSG00000196683.10	TOMM7	0.930354	0.0177717	0.352188	0.997344	Cells_Cultured_fibroblasts
AFR-like	ENSG00000105072.8	C19orf44	0.930231	0.0100316	0.352252	0.997344	Cells_Cultured_fibroblasts
AFR-like	ENSG00000122912.14	SLC25A16	-0.930044	-0.0460744	0.352348	0.997344	Cells_Cultured_fibroblasts
AFR-like	ENSG00000229676.2	ZNF492	-0.929901	-0.00972071	0.352422	0.997344	Cells_Cultured_fibroblasts
AFR-like	ENSG00000170381.12	SEMA3E	0.929574	0.0432562	0.352592	0.997344	Cells_Cultured_fibroblasts
AFR-like	ENSG00000182118.7	FAM89A	-0.928975	-0.0247971	0.352902	0.997344	Cells_Cultured_fibroblasts
AFR-like	ENSG00000213988.10	ZNF90	0.928797	0.0559958	0.352995	0.997344	Cells_Cultured_fibroblasts
AFR-like	ENSG00000171848.13	RRM2	-0.928638	-0.240653	0.353077	0.997344	Cells_Cultured_fibroblasts
AFR-like	ENSG00000144749.13	LRIG1	0.928398	0.0426921	0.353201	0.997344	Cells_Cultured_fibroblasts
AFR-like	ENSG00000242265.5	PEG10	-0.928298	-0.0512112	0.353253	0.997344	Cells_Cultured_fibroblasts
AFR-like	ENSG00000173535.13	TNFRSF10C	0.928149	0.0239824	0.35333	0.997344	Cells_Cultured_fibroblasts
AFR-like	ENSG00000075426.11	FOSL2	-0.927847	-0.0534936	0.353487	0.997344	Cells_Cultured_fibroblasts
AFR-like	ENSG00000110200.8	ANAPC15	0.927816	0.121832	0.353503	0.997344	Cells_Cultured_fibroblasts
AFR-like	ENSG00000159461.14	AMFR	-0.927716	-0.0398433	0.353555	0.997344	Cells_Cultured_fibroblasts
AFR-like	ENSG00000130402.11	ACTN4	0.927352	0.0499048	0.353744	0.997344	Cells_Cultured_fibroblasts
AFR-like	ENSG00000274902.1	RP1-197B17.4	0.927229	0.0185992	0.353808	0.997344	Cells_Cultured_fibroblasts
AFR-like	ENSG00000111679.16	PTPN6	-0.927092	-0.0470752	0.353879	0.997344	Cells_Cultured_fibroblasts
AFR-like	ENSG00000204792.2	LINC01291	-0.92694	-0.00551535	0.353958	0.997344	Cells_Cultured_fibroblasts
AFR-like	ENSG00000198830.10	HMGN2	-0.926599	-0.878685	0.354135	0.997344	Cells_Cultured_fibroblasts
AFR-like	ENSG00000035115.21	SH3YL1	-0.926442	-0.0300427	0.354216	0.997344	Cells_Cultured_fibroblasts
AFR-like	ENSG00000167103.11	PIP5KL1	-0.926418	-0.0160187	0.354229	0.997344	Cells_Cultured_fibroblasts
AFR-like	ENSG00000125755.18	SYMPK	-0.926301	-0.038489	0.35429	0.997344	Cells_Cultured_fibroblasts
AFR-like	ENSG00000151743.10	AMN1	0.926053	0.0755995	0.354419	0.997344	Cells_Cultured_fibroblasts
AFR-like	ENSG00000230417.11	LINC00856	0.925982	0.104988	0.354456	0.997344	Cells_Cultured_fibroblasts
AFR-like	ENSG00000148484.17	RSU1	0.925766	0.0163845	0.354568	0.997344	Cells_Cultured_fibroblasts
AFR-like	ENSG00000100299.17	ARSA	-0.925363	-0.0217889	0.354777	0.997344	Cells_Cultured_fibroblasts
AFR-like	ENSG00000160113.5	NR2F6	0.92505	0.0246877	0.35494	0.997344	Cells_Cultured_fibroblasts
AFR-like	ENSG00000228022.5	HCG20	0.924932	0.00806506	0.355001	0.997344	Cells_Cultured_fibroblasts
AFR-like	ENSG00000183977.13	PP2D1	0.924843	0.0351985	0.355047	0.997344	Cells_Cultured_fibroblasts
AFR-like	ENSG00000006695.10	COX10	0.924404	0.0700048	0.355276	0.997344	Cells_Cultured_fibroblasts
AFR-like	ENSG00000142149.8	HUNK	-0.924403	-0.0508432	0.355277	0.997344	Cells_Cultured_fibroblasts
AFR-like	ENSG00000112511.17	PHF1	0.924312	0.0315407	0.355324	0.997344	Cells_Cultured_fibroblasts
AFR-like	ENSG00000070413.19	DGCR2	0.924246	0.0470756	0.355358	0.997344	Cells_Cultured_fibroblasts
AFR-like	ENSG00000175581.13	MRPL48	-0.924094	-0.0485867	0.355437	0.997344	Cells_Cultured_fibroblasts
AFR-like	ENSG00000112146.16	FBXO9	-0.923678	-0.0438358	0.355654	0.997344	Cells_Cultured_fibroblasts
AFR-like	ENSG00000213096.10	ZNF254	-0.922964	-0.00145128	0.356026	0.997344	Cells_Cultured_fibroblasts
AFR-like	ENSG00000162378.12	ZYG11B	0.922838	0.0272077	0.356092	0.997344	Cells_Cultured_fibroblasts
AFR-like	ENSG00000101367.8	MAPRE1	0.922775	0.058511	0.356125	0.997344	Cells_Cultured_fibroblasts
AFR-like	ENSG00000253251.2	CTC-534A2.2	-0.922652	-0.0379777	0.356189	0.997344	Cells_Cultured_fibroblasts
AFR-like	ENSG00000204219.9	TCEA3	-0.922588	-0.0157838	0.356222	0.997344	Cells_Cultured_fibroblasts
AFR-like	ENSG00000164414.17	SLC35A1	0.922426	0.0158245	0.356307	0.997344	Cells_Cultured_fibroblasts
AFR-like	ENSG00000255455.2	RP11-890B15.3	0.922038	0.0218294	0.356509	0.997344	Cells_Cultured_fibroblasts
AFR-like	ENSG00000103351.12	CLUAP1	0.921893	0.0149575	0.356584	0.997344	Cells_Cultured_fibroblasts
AFR-like	ENSG00000130733.10	YIPF2	0.921752	0.112429	0.356658	0.997344	Cells_Cultured_fibroblasts
AFR-like	ENSG00000104774.12	MAN2B1	0.921728	0.0365189	0.35667	0.997344	Cells_Cultured_fibroblasts
AFR-like	ENSG00000196136.17	SERPINA3	0.92166	0.0348061	0.356706	0.997344	Cells_Cultured_fibroblasts
AFR-like	ENSG00000134202.10	GSTM3	0.92122	0.00690348	0.356935	0.997344	Cells_Cultured_fibroblasts
AFR-like	ENSG00000223617.1	LINC00370	0.921011	0.0383243	0.357045	0.997344	Cells_Cultured_fibroblasts
AFR-like	ENSG00000124067.16	SLC12A4	0.920151	0.0502193	0.357494	0.997344	Cells_Cultured_fibroblasts
AFR-like	ENSG00000107863.17	ARHGAP21	0.920079	0.0411644	0.357532	0.997344	Cells_Cultured_fibroblasts
AFR-like	ENSG00000099957.16	P2RX6	0.920072	0.0242944	0.357535	0.997344	Cells_Cultured_fibroblasts
AFR-like	ENSG00000035681.7	NSMAF	0.920025	0.030786	0.35756	0.997344	Cells_Cultured_fibroblasts
AFR-like	ENSG00000108953.16	YWHAE	-0.919818	-0.10153	0.357668	0.997344	Cells_Cultured_fibroblasts
AFR-like	ENSG00000047662.4	FAM184B	-0.91963	-0.0374554	0.357766	0.997344	Cells_Cultured_fibroblasts
AFR-like	ENSG00000165055.15	METTL2B	-0.919391	-0.0129888	0.357891	0.997344	Cells_Cultured_fibroblasts
AFR-like	ENSG00000172967.7	XKR3	-0.919057	-0.0778884	0.358066	0.997344	Cells_Cultured_fibroblasts
AFR-like	ENSG00000226430.6	USP17L7	0.918304	0.0288118	0.35846	0.997344	Cells_Cultured_fibroblasts
AFR-like	ENSG00000101190.12	TCFL5	-0.91802	-0.0218991	0.358608	0.997344	Cells_Cultured_fibroblasts
AFR-like	ENSG00000177034.14	MTX3	-0.917966	-0.0699285	0.358636	0.997344	Cells_Cultured_fibroblasts
AFR-like	ENSG00000072041.16	SLC6A15	-0.917904	-0.137055	0.358669	0.997344	Cells_Cultured_fibroblasts
AFR-like	ENSG00000125531.6	FNDC11	-0.917875	-0.0143542	0.358684	0.997344	Cells_Cultured_fibroblasts
AFR-like	ENSG00000172766.18	NAA16	-0.9175	-0.0846048	0.358881	0.997344	Cells_Cultured_fibroblasts
AFR-like	ENSG00000117266.15	CDK18	-0.917445	-0.0193145	0.35891	0.997344	Cells_Cultured_fibroblasts
AFR-like	ENSG00000140836.14	ZFHX3	0.917394	0.0167277	0.358936	0.997344	Cells_Cultured_fibroblasts
AFR-like	ENSG00000172985.10	SH3RF3	0.917351	0.0127664	0.358959	0.997344	Cells_Cultured_fibroblasts
AFR-like	ENSG00000160539.4	PLPP7	-0.917267	-0.0234264	0.359003	0.997344	Cells_Cultured_fibroblasts
AFR-like	ENSG00000154721.14	JAM2	0.917244	0.0331724	0.359015	0.997344	Cells_Cultured_fibroblasts
AFR-like	ENSG00000272112.1	CTB-113P19.5	-0.917067	-0.042207	0.359107	0.997344	Cells_Cultured_fibroblasts
AFR-like	ENSG00000152495.10	CAMK4	-0.91686	-0.142876	0.359216	0.997344	Cells_Cultured_fibroblasts
AFR-like	ENSG00000131018.22	SYNE1	0.916679	0.033838	0.359311	0.997344	Cells_Cultured_fibroblasts
AFR-like	ENSG00000165819.11	METTL3	0.916666	0.0336076	0.359317	0.997344	Cells_Cultured_fibroblasts
AFR-like	ENSG00000137845.14	ADAM10	0.9166	0.0340472	0.359352	0.997344	Cells_Cultured_fibroblasts
AFR-like	ENSG00000168116.13	KIAA1586	0.916564	0.0136937	0.359371	0.997344	Cells_Cultured_fibroblasts
AFR-like	ENSG00000135437.9	RDH5	-0.915978	-0.0419182	0.359679	0.997344	Cells_Cultured_fibroblasts
AFR-like	ENSG00000050165.17	DKK3	-0.915927	-0.0265673	0.359705	0.997344	Cells_Cultured_fibroblasts
AFR-like	ENSG00000145390.11	USP53	0.915551	0.0524616	0.359902	0.997344	Cells_Cultured_fibroblasts
AFR-like	ENSG00000155093.17	PTPRN2	-0.915495	-0.110518	0.359932	0.997344	Cells_Cultured_fibroblasts
AFR-like	ENSG00000003402.19	CFLAR	0.915421	0.145462	0.35997	0.997344	Cells_Cultured_fibroblasts
AFR-like	ENSG00000174370.9	C11orf45	0.91537	0.00934352	0.359997	0.997344	Cells_Cultured_fibroblasts
AFR-like	ENSG00000115275.11	MOGS	-0.915258	-0.0360229	0.360056	0.997344	Cells_Cultured_fibroblasts
AFR-like	ENSG00000155893.12	PXYLP1	-0.914848	-0.089086	0.360271	0.997344	Cells_Cultured_fibroblasts
AFR-like	ENSG00000138346.14	DNA2	0.914515	0.0343234	0.360446	0.997344	Cells_Cultured_fibroblasts
AFR-like	ENSG00000169085.11	C8orf46	0.914493	0.0311029	0.360458	0.997344	Cells_Cultured_fibroblasts
AFR-like	ENSG00000166226.12	CCT2	0.914468	0.198929	0.360471	0.997344	Cells_Cultured_fibroblasts
AFR-like	ENSG00000172380.5	GNG12	-0.914445	-0.0417802	0.360483	0.997344	Cells_Cultured_fibroblasts
AFR-like	ENSG00000188783.5	PRELP	0.914261	0.0586336	0.36058	0.997344	Cells_Cultured_fibroblasts
AFR-like	ENSG00000256980.4	KHDC1L	-0.914205	-0.0276518	0.360609	0.997344	Cells_Cultured_fibroblasts
AFR-like	ENSG00000112159.11	MDN1	0.914165	0.140314	0.36063	0.997344	Cells_Cultured_fibroblasts
AFR-like	ENSG00000130649.9	CYP2E1	-0.91388	-0.0196384	0.36078	0.997344	Cells_Cultured_fibroblasts
AFR-like	ENSG00000167183.2	PRR15L	-0.913821	-0.0103333	0.360811	0.997344	Cells_Cultured_fibroblasts
AFR-like	ENSG00000213722.8	DDAH2	-0.91361	-0.0257537	0.360922	0.997344	Cells_Cultured_fibroblasts
AFR-like	ENSG00000122674.11	CCZ1	-0.913467	-0.00498884	0.360997	0.997344	Cells_Cultured_fibroblasts
AFR-like	ENSG00000109576.13	AADAT	-0.912785	-0.0232306	0.361356	0.997344	Cells_Cultured_fibroblasts
AFR-like	ENSG00000108106.13	UBE2S	-0.912657	-0.125842	0.361423	0.997344	Cells_Cultured_fibroblasts
AFR-like	ENSG00000132207.17	SLX1A	0.912612	0.0508205	0.361447	0.997344	Cells_Cultured_fibroblasts
AFR-like	ENSG00000005471.15	ABCB4	0.91233	0.0717739	0.361595	0.997344	Cells_Cultured_fibroblasts
AFR-like	ENSG00000271590.1	RP11-181E10.3	-0.911778	-0.0353175	0.361886	0.997344	Cells_Cultured_fibroblasts
AFR-like	ENSG00000228623.5	ZNF883	-0.911499	-0.0183966	0.362033	0.997344	Cells_Cultured_fibroblasts
AFR-like	ENSG00000177868.11	SVBP	-0.910677	-0.045562	0.362466	0.997344	Cells_Cultured_fibroblasts
AFR-like	ENSG00000172340.14	SUCLG2	-0.910452	-0.0152433	0.362584	0.997344	Cells_Cultured_fibroblasts
AFR-like	ENSG00000162222.13	TTC9C	-0.910301	-0.0169237	0.362664	0.997344	Cells_Cultured_fibroblasts
AFR-like	ENSG00000181404.15	WASHC1	-0.909119	-0.00902115	0.363287	0.997344	Cells_Cultured_fibroblasts
AFR-like	ENSG00000183801.7	OLFML1	0.909087	0.0325923	0.363304	0.997344	Cells_Cultured_fibroblasts
AFR-like	ENSG00000282860.1	RP11-153F10.2	0.908999	0.0486938	0.363351	0.997344	Cells_Cultured_fibroblasts
AFR-like	ENSG00000019144.18	PHLDB1	-0.90894	-0.0441641	0.363382	0.997344	Cells_Cultured_fibroblasts
AFR-like	ENSG00000163564.14	PYHIN1	0.908155	0.0898526	0.363796	0.997344	Cells_Cultured_fibroblasts
AFR-like	ENSG00000204498.10	NFKBIL1	-0.908081	-0.157357	0.363836	0.997344	Cells_Cultured_fibroblasts
AFR-like	ENSG00000134744.13	ZCCHC11	0.907755	0.0132395	0.364007	0.997344	Cells_Cultured_fibroblasts
AFR-like	ENSG00000131848.9	ZSCAN5A	-0.907607	-0.0444683	0.364086	0.997344	Cells_Cultured_fibroblasts
AFR-like	ENSG00000147419.17	CCDC25	-0.907473	-0.00949773	0.364157	0.997344	Cells_Cultured_fibroblasts
AFR-like	ENSG00000103479.15	RBL2	0.907121	0.117384	0.364343	0.997344	Cells_Cultured_fibroblasts
AFR-like	ENSG00000138600.9	SPPL2A	-0.907108	-0.0109385	0.36435	0.997344	Cells_Cultured_fibroblasts
AFR-like	ENSG00000196220.15	SRGAP3	-0.906439	-0.00969658	0.364704	0.997344	Cells_Cultured_fibroblasts
AFR-like	ENSG00000205937.11	RNPS1	0.906377	0.0807888	0.364737	0.997344	Cells_Cultured_fibroblasts
AFR-like	ENSG00000185324.21	CDK10	-0.906308	-0.0226563	0.364773	0.997344	Cells_Cultured_fibroblasts
AFR-like	ENSG00000123989.13	CHPF	0.905914	0.0727347	0.364982	0.997344	Cells_Cultured_fibroblasts
AFR-like	ENSG00000138443.15	ABI2	0.905864	0.0582176	0.365008	0.997344	Cells_Cultured_fibroblasts
AFR-like	ENSG00000123485.11	HJURP	0.905698	0.17339	0.365096	0.997344	Cells_Cultured_fibroblasts
AFR-like	ENSG00000262814.7	MRPL12	0.905329	0.169309	0.365291	0.997344	Cells_Cultured_fibroblasts
AFR-like	ENSG00000100979.14	PLTP	0.904656	0.0900799	0.365648	0.997344	Cells_Cultured_fibroblasts
AFR-like	ENSG00000182310.13	SPACA6	-0.904412	-0.0250923	0.365777	0.997344	Cells_Cultured_fibroblasts
AFR-like	ENSG00000277782.1	RP11-775C24.5	0.904319	0.00839099	0.365826	0.997344	Cells_Cultured_fibroblasts
AFR-like	ENSG00000103343.12	ZNF174	0.904268	0.0422325	0.365853	0.997344	Cells_Cultured_fibroblasts
AFR-like	ENSG00000090487.10	SPG21	0.903784	0.0268102	0.36611	0.997344	Cells_Cultured_fibroblasts
AFR-like	ENSG00000137054.15	POLR1E	0.903759	0.0237083	0.366123	0.997344	Cells_Cultured_fibroblasts
AFR-like	ENSG00000164062.12	APEH	-0.903753	-0.0288752	0.366127	0.997344	Cells_Cultured_fibroblasts
AFR-like	ENSG00000211455.7	STK38L	-0.903302	-0.0371702	0.366365	0.997344	Cells_Cultured_fibroblasts
AFR-like	ENSG00000042429.11	MED17	-0.903256	-0.0208144	0.36639	0.997344	Cells_Cultured_fibroblasts
AFR-like	ENSG00000137414.5	FAM8A1	0.903189	0.212778	0.366425	0.997344	Cells_Cultured_fibroblasts
AFR-like	ENSG00000058085.14	LAMC2	-0.903016	-0.0346086	0.366518	0.997344	Cells_Cultured_fibroblasts
AFR-like	ENSG00000177374.12	HIC1	-0.902497	-0.0856855	0.366793	0.997344	Cells_Cultured_fibroblasts
AFR-like	ENSG00000180817.11	PPA1	0.90203	0.058216	0.367041	0.997344	Cells_Cultured_fibroblasts
AFR-like	ENSG00000109184.14	DCUN1D4	0.901948	0.0461901	0.367084	0.997344	Cells_Cultured_fibroblasts
AFR-like	ENSG00000166822.12	TMEM170A	0.901748	0.0157376	0.367191	0.997344	Cells_Cultured_fibroblasts
AFR-like	ENSG00000011105.12	TSPAN9	0.90162	0.0180914	0.367259	0.997344	Cells_Cultured_fibroblasts
AFR-like	ENSG00000212864.3	RNF208	-0.901536	-0.0454894	0.367304	0.997344	Cells_Cultured_fibroblasts
AFR-like	ENSG00000187151.7	ANGPTL5	-0.901416	-0.0298972	0.367367	0.997344	Cells_Cultured_fibroblasts
AFR-like	ENSG00000138468.15	SENP7	-0.901229	-0.0132165	0.367467	0.997344	Cells_Cultured_fibroblasts
AFR-like	ENSG00000100983.9	GSS	0.90093	0.0322894	0.367625	0.997344	Cells_Cultured_fibroblasts
AFR-like	ENSG00000120742.10	SERP1	-0.900618	-0.0888483	0.367791	0.997344	Cells_Cultured_fibroblasts
AFR-like	ENSG00000125772.12	GPCPD1	0.90061	0.0449698	0.367796	0.997344	Cells_Cultured_fibroblasts
AFR-like	ENSG00000224982.3	TMEM233	-0.900298	-0.00990339	0.367962	0.997344	Cells_Cultured_fibroblasts
AFR-like	ENSG00000163110.14	PDLIM5	0.900083	0.0148534	0.368076	0.997344	Cells_Cultured_fibroblasts
AFR-like	ENSG00000100228.12	RAB36	0.899808	0.0678828	0.368223	0.997344	Cells_Cultured_fibroblasts
AFR-like	ENSG00000163737.3	PF4	0.899647	0.0124793	0.368308	0.997344	Cells_Cultured_fibroblasts
AFR-like	ENSG00000050748.17	MAPK9	-0.899549	-0.108145	0.368361	0.997344	Cells_Cultured_fibroblasts
AFR-like	ENSG00000174483.19	BBS1	0.899547	0.134717	0.368361	0.997344	Cells_Cultured_fibroblasts
AFR-like	ENSG00000277851.1	RP11-756G20.1	-0.899474	-0.0724242	0.3684	0.997344	Cells_Cultured_fibroblasts
AFR-like	ENSG00000172716.16	SLFN11	-0.899322	-0.0695088	0.368481	0.997344	Cells_Cultured_fibroblasts
AFR-like	ENSG00000151176.7	PLBD2	0.899185	0.0335941	0.368554	0.997344	Cells_Cultured_fibroblasts
AFR-like	ENSG00000100209.9	HSCB	-0.899058	-0.126965	0.368622	0.997344	Cells_Cultured_fibroblasts
AFR-like	ENSG00000171109.18	MFN1	0.898529	0.0176601	0.368903	0.997344	Cells_Cultured_fibroblasts
AFR-like	ENSG00000173705.8	SUSD5	-0.898299	-0.0102347	0.369026	0.997344	Cells_Cultured_fibroblasts
AFR-like	ENSG00000171606.17	ZNF274	0.898298	0.027591	0.369027	0.997344	Cells_Cultured_fibroblasts
AFR-like	ENSG00000204851.6	PNMAL2	0.898032	0.0406121	0.369168	0.997344	Cells_Cultured_fibroblasts
AFR-like	ENSG00000177409.11	SAMD9L	-0.897737	-0.0312813	0.369326	0.997344	Cells_Cultured_fibroblasts
AFR-like	ENSG00000138286.14	FAM149B1	0.897735	0.0241489	0.369327	0.997344	Cells_Cultured_fibroblasts
AFR-like	ENSG00000204314.10	PRRT1	0.897651	0.0353708	0.369372	0.997344	Cells_Cultured_fibroblasts
AFR-like	ENSG00000152256.13	PDK1	-0.897527	-0.0577858	0.369438	0.997344	Cells_Cultured_fibroblasts
AFR-like	ENSG00000069020.18	MAST4	-0.897402	-0.0212117	0.369504	0.997344	Cells_Cultured_fibroblasts
AFR-like	ENSG00000092208.16	GEMIN2	-0.897003	-0.0467015	0.369717	0.997344	Cells_Cultured_fibroblasts
AFR-like	ENSG00000169684.13	CHRNA5	-0.896938	-0.0103064	0.369752	0.997344	Cells_Cultured_fibroblasts
AFR-like	ENSG00000047849.21	MAP4	-0.896911	-0.0108038	0.369767	0.997344	Cells_Cultured_fibroblasts
AFR-like	ENSG00000135632.11	SMYD5	-0.896567	-0.0331656	0.36995	0.997344	Cells_Cultured_fibroblasts
AFR-like	ENSG00000015133.18	CCDC88C	0.896461	0.0761811	0.370007	0.997344	Cells_Cultured_fibroblasts
AFR-like	ENSG00000170891.10	CYTL1	0.896389	0.00874017	0.370045	0.997344	Cells_Cultured_fibroblasts
AFR-like	ENSG00000214575.9	CPEB1	0.896342	0.0839475	0.37007	0.997344	Cells_Cultured_fibroblasts
AFR-like	ENSG00000113141.17	IK	-0.895936	-0.0594134	0.370287	0.997344	Cells_Cultured_fibroblasts
AFR-like	ENSG00000109572.13	CLCN3	-0.895719	-0.0808786	0.370403	0.997344	Cells_Cultured_fibroblasts
AFR-like	ENSG00000204308.7	RNF5	0.895144	0.0483253	0.37071	0.997344	Cells_Cultured_fibroblasts
AFR-like	ENSG00000172058.15	SERF1A	-0.895094	-0.0490996	0.370737	0.997344	Cells_Cultured_fibroblasts
AFR-like	ENSG00000130513.6	GDF15	0.894974	0.101014	0.370801	0.997344	Cells_Cultured_fibroblasts
AFR-like	ENSG00000142794.18	NBPF3	0.89478	0.00685301	0.370905	0.997344	Cells_Cultured_fibroblasts
AFR-like	ENSG00000171103.10	TRMT61B	-0.89471	-0.00840341	0.370942	0.997344	Cells_Cultured_fibroblasts
AFR-like	ENSG00000197557.6	TTC30A	-0.894581	-0.0139696	0.371011	0.997344	Cells_Cultured_fibroblasts
AFR-like	ENSG00000198846.5	TOX	0.894061	0.0496556	0.371289	0.997344	Cells_Cultured_fibroblasts
AFR-like	ENSG00000164031.16	DNAJB14	-0.89388	-0.0174793	0.371386	0.997344	Cells_Cultured_fibroblasts
AFR-like	ENSG00000185664.14	PMEL	-0.893792	-0.0119962	0.371433	0.997344	Cells_Cultured_fibroblasts
AFR-like	ENSG00000197586.12	ENTPD6	-0.893499	-0.0323373	0.37159	0.997344	Cells_Cultured_fibroblasts
AFR-like	ENSG00000184060.10	ADAP2	-0.893472	-0.0126911	0.371605	0.997344	Cells_Cultured_fibroblasts
AFR-like	ENSG00000173208.3	ABCD2	0.893463	0.0347858	0.371609	0.997344	Cells_Cultured_fibroblasts
AFR-like	ENSG00000198729.4	PPP1R14C	0.893382	0.0140429	0.371653	0.997344	Cells_Cultured_fibroblasts
AFR-like	ENSG00000148399.12	DPH7	-0.893289	-0.0250119	0.371702	0.997344	Cells_Cultured_fibroblasts
AFR-like	ENSG00000261587.2	TMEM249	0.893263	0.0496038	0.371716	0.997344	Cells_Cultured_fibroblasts
AFR-like	ENSG00000183032.11	SLC25A21	-0.893243	-0.0115864	0.371727	0.997344	Cells_Cultured_fibroblasts
AFR-like	ENSG00000131507.10	NDFIP1	-0.893075	-0.072825	0.371817	0.997344	Cells_Cultured_fibroblasts
AFR-like	ENSG00000242114.5	MTFP1	0.893027	0.106121	0.371843	0.997344	Cells_Cultured_fibroblasts
AFR-like	ENSG00000121644.18	DESI2	0.892775	0.0470381	0.371978	0.997344	Cells_Cultured_fibroblasts
AFR-like	ENSG00000163956.10	LRPAP1	-0.892747	-0.0193878	0.371993	0.997344	Cells_Cultured_fibroblasts
AFR-like	ENSG00000164978.17	NUDT2	-0.892336	-0.00552822	0.372213	0.997344	Cells_Cultured_fibroblasts
AFR-like	ENSG00000197119.12	SLC25A29	0.892293	0.0587977	0.372236	0.997344	Cells_Cultured_fibroblasts
AFR-like	ENSG00000173598.13	NUDT4	-0.892244	-0.0223426	0.372262	0.997344	Cells_Cultured_fibroblasts
AFR-like	ENSG00000154258.16	ABCA9	-0.892075	-0.0889238	0.372353	0.997344	Cells_Cultured_fibroblasts
AFR-like	ENSG00000170291.14	ELP5	0.891786	0.0298738	0.372508	0.997344	Cells_Cultured_fibroblasts
AFR-like	ENSG00000182093.14	WRB	-0.891545	-0.00887857	0.372637	0.997344	Cells_Cultured_fibroblasts
AFR-like	ENSG00000275142.1	RP5-999L4.2	0.890952	0.0184623	0.372955	0.997344	Cells_Cultured_fibroblasts
AFR-like	ENSG00000174032.16	SLC25A30	-0.890653	-0.0204018	0.373115	0.997344	Cells_Cultured_fibroblasts
AFR-like	ENSG00000255621.1	RP11-377D9.3	0.890466	0.010237	0.373215	0.997344	Cells_Cultured_fibroblasts
AFR-like	ENSG00000197885.10	NKIRAS1	0.89018	0.0564748	0.373369	0.997344	Cells_Cultured_fibroblasts
AFR-like	ENSG00000154813.9	DPH3	-0.890119	-0.0336485	0.373402	0.997344	Cells_Cultured_fibroblasts
AFR-like	ENSG00000253304.1	TMEM200B	-0.890063	-0.0608035	0.373432	0.997344	Cells_Cultured_fibroblasts
AFR-like	ENSG00000132429.9	POPDC3	-0.889958	-0.0164129	0.373488	0.997344	Cells_Cultured_fibroblasts
AFR-like	ENSG00000105171.9	POP4	0.88954	0.107311	0.373713	0.997344	Cells_Cultured_fibroblasts
AFR-like	ENSG00000198794.11	SCAMP5	-0.889313	-0.00556208	0.373835	0.997344	Cells_Cultured_fibroblasts
AFR-like	ENSG00000110063.8	DCPS	-0.889291	-0.0690481	0.373847	0.997344	Cells_Cultured_fibroblasts
AFR-like	ENSG00000124784.8	RIOK1	0.88895	0.0610977	0.37403	0.997344	Cells_Cultured_fibroblasts
AFR-like	ENSG00000163618.17	CADPS	0.888921	0.0222601	0.374046	0.997344	Cells_Cultured_fibroblasts
AFR-like	ENSG00000272081.1	CTD-2376I4.2	-0.888691	-0.0145789	0.374169	0.997344	Cells_Cultured_fibroblasts
AFR-like	ENSG00000105835.11	NAMPT	0.888483	0.0653004	0.374281	0.997344	Cells_Cultured_fibroblasts
AFR-like	ENSG00000144791.9	LIMD1	-0.888272	-0.011347	0.374395	0.997344	Cells_Cultured_fibroblasts
AFR-like	ENSG00000162825.16	NBPF20	0.888212	0.0753957	0.374427	0.997344	Cells_Cultured_fibroblasts
AFR-like	ENSG00000162836.11	ACP6	-0.888163	-0.0117032	0.374453	0.997344	Cells_Cultured_fibroblasts
AFR-like	ENSG00000175595.14	ERCC4	0.887901	0.0532374	0.374594	0.997344	Cells_Cultured_fibroblasts
AFR-like	ENSG00000120438.11	TCP1	0.887656	0.0853032	0.374726	0.997344	Cells_Cultured_fibroblasts
AFR-like	ENSG00000110436.11	SLC1A2	0.887274	0.0269476	0.374931	0.997344	Cells_Cultured_fibroblasts
AFR-like	ENSG00000120915.13	EPHX2	-0.887156	-0.0120895	0.374995	0.997344	Cells_Cultured_fibroblasts
AFR-like	ENSG00000164946.19	FREM1	-0.887147	-0.0282723	0.375	0.997344	Cells_Cultured_fibroblasts
AFR-like	ENSG00000143630.9	HCN3	-0.886808	-0.0566887	0.375182	0.997344	Cells_Cultured_fibroblasts
AFR-like	ENSG00000182010.10	RTKN2	0.88665	0.0491307	0.375267	0.997344	Cells_Cultured_fibroblasts
AFR-like	ENSG00000014914.20	MTMR11	0.886643	0.0804535	0.375271	0.997344	Cells_Cultured_fibroblasts
AFR-like	ENSG00000175697.10	GPR156	-0.886174	-0.0120958	0.375524	0.997344	Cells_Cultured_fibroblasts
AFR-like	ENSG00000261229.6	RP11-38G5.4	0.885464	0.0177171	0.375906	0.997344	Cells_Cultured_fibroblasts
AFR-like	ENSG00000099290.15	WASHC2A	0.885337	0.0333112	0.375975	0.997344	Cells_Cultured_fibroblasts
AFR-like	ENSG00000167555.13	ZNF528	0.885104	0.0125976	0.376101	0.997344	Cells_Cultured_fibroblasts
AFR-like	ENSG00000186230.6	ZNF749	-0.884889	-0.0115196	0.376217	0.997344	Cells_Cultured_fibroblasts
AFR-like	ENSG00000198521.11	ZNF43	0.88465	0.0514124	0.376345	0.997344	Cells_Cultured_fibroblasts
AFR-like	ENSG00000260136.5	CTD-2270L9.4	-0.884355	-0.0322331	0.376505	0.997344	Cells_Cultured_fibroblasts
AFR-like	ENSG00000171798.17	KNDC1	0.883603	0.0175138	0.376911	0.997344	Cells_Cultured_fibroblasts
AFR-like	ENSG00000082781.11	ITGB5	-0.883568	-0.0341388	0.37693	0.997344	Cells_Cultured_fibroblasts
AFR-like	ENSG00000137103.16	TMEM8B	-0.883489	-0.0399263	0.376972	0.997344	Cells_Cultured_fibroblasts
AFR-like	ENSG00000143382.14	ADAMTSL4	-0.883456	-0.0273857	0.37699	0.997344	Cells_Cultured_fibroblasts
AFR-like	ENSG00000270164.1	LINC01480	-0.883443	-0.00783681	0.376997	0.997344	Cells_Cultured_fibroblasts
AFR-like	ENSG00000048544.5	MRPS10	-0.883443	-0.0251648	0.376997	0.997344	Cells_Cultured_fibroblasts
AFR-like	ENSG00000101138.11	CSTF1	0.883352	0.0257328	0.377046	0.997344	Cells_Cultured_fibroblasts
AFR-like	ENSG00000034677.12	RNF19A	0.883324	0.176816	0.377061	0.997344	Cells_Cultured_fibroblasts
AFR-like	ENSG00000048405.9	ZNF800	0.883218	0.0599667	0.377119	0.997344	Cells_Cultured_fibroblasts
AFR-like	ENSG00000128944.13	KNSTRN	-0.883165	-0.0643955	0.377147	0.997344	Cells_Cultured_fibroblasts
AFR-like	ENSG00000241106.6	HLA-DOB	0.883049	0.00709751	0.37721	0.997344	Cells_Cultured_fibroblasts
AFR-like	ENSG00000146122.16	DAAM2	0.882946	0.0424611	0.377266	0.997344	Cells_Cultured_fibroblasts
AFR-like	ENSG00000198836.8	OPA1	-0.882664	-0.0360086	0.377418	0.997344	Cells_Cultured_fibroblasts
AFR-like	ENSG00000188186.10	LAMTOR4	-0.882597	-0.0555276	0.377454	0.997344	Cells_Cultured_fibroblasts
AFR-like	ENSG00000184254.16	ALDH1A3	0.882498	0.0518141	0.377508	0.997344	Cells_Cultured_fibroblasts
AFR-like	ENSG00000170638.9	TRABD	-0.882308	-0.028748	0.37761	0.997344	Cells_Cultured_fibroblasts
AFR-like	ENSG00000275632.1	RP5-967N21.11	0.882082	0.0296111	0.377732	0.997344	Cells_Cultured_fibroblasts
AFR-like	ENSG00000176809.10	LRRC37A3	-0.881809	-0.0758291	0.37788	0.997344	Cells_Cultured_fibroblasts
AFR-like	ENSG00000115556.13	PLCD4	-0.881741	-0.0120328	0.377917	0.997344	Cells_Cultured_fibroblasts
AFR-like	ENSG00000204536.13	CCHCR1	0.881473	0.0253173	0.378062	0.997344	Cells_Cultured_fibroblasts
AFR-like	ENSG00000136051.13	WASHC4	0.881417	0.0446817	0.378092	0.997344	Cells_Cultured_fibroblasts
AFR-like	ENSG00000144840.8	RABL3	0.881219	0.0474452	0.378199	0.997344	Cells_Cultured_fibroblasts
AFR-like	ENSG00000139182.13	CLSTN3	0.880936	0.0189806	0.378352	0.997344	Cells_Cultured_fibroblasts
AFR-like	ENSG00000166548.15	TK2	0.880799	0.0159844	0.378427	0.997344	Cells_Cultured_fibroblasts
AFR-like	ENSG00000036672.15	USP2	-0.88048	-0.0110646	0.378599	0.997344	Cells_Cultured_fibroblasts
AFR-like	ENSG00000198382.8	UVRAG	0.880092	0.0651715	0.37881	0.997344	Cells_Cultured_fibroblasts
AFR-like	ENSG00000136143.14	SUCLA2	0.879957	0.020774	0.378883	0.997344	Cells_Cultured_fibroblasts
AFR-like	ENSG00000229647.1	MYOSLID	0.879812	-0.0264137	0.378961	0.997344	Cells_Cultured_fibroblasts
AFR-like	ENSG00000156535.13	CD109	0.879661	0.112054	0.379043	0.997344	Cells_Cultured_fibroblasts
AFR-like	ENSG00000108344.14	PSMD3	0.879645	0.155034	0.379052	0.997344	Cells_Cultured_fibroblasts
AFR-like	ENSG00000122550.17	KLHL7	-0.879621	-0.0408919	0.379065	0.997344	Cells_Cultured_fibroblasts
AFR-like	ENSG00000154328.15	NEIL2	-0.879235	-0.0159959	0.379274	0.997344	Cells_Cultured_fibroblasts
AFR-like	ENSG00000109854.13	HTATIP2	0.879035	0.0053292	0.379382	0.997344	Cells_Cultured_fibroblasts
AFR-like	ENSG00000100336.17	APOL4	0.878975	0.0157136	0.379415	0.997344	Cells_Cultured_fibroblasts
AFR-like	ENSG00000242441.7	GTF2A1L	0.878401	0.00948457	0.379726	0.997344	Cells_Cultured_fibroblasts
AFR-like	ENSG00000064933.17	PMS1	0.87826	0.0380323	0.379803	0.997344	Cells_Cultured_fibroblasts
AFR-like	ENSG00000074603.18	DPP8	-0.878001	-0.17993	0.379943	0.997344	Cells_Cultured_fibroblasts
AFR-like	ENSG00000027001.9	MIPEP	-0.876431	-0.112961	0.380796	0.997344	Cells_Cultured_fibroblasts
AFR-like	ENSG00000158714.10	SLAMF8	-0.876379	-0.0414163	0.380824	0.997344	Cells_Cultured_fibroblasts
AFR-like	ENSG00000177576.11	C18orf32	-0.876059	-0.0683749	0.380998	0.997344	Cells_Cultured_fibroblasts
AFR-like	ENSG00000108559.11	NUP88	-0.875686	-0.0492374	0.381201	0.997344	Cells_Cultured_fibroblasts
AFR-like	ENSG00000197256.10	KANK2	-0.875625	-0.0525941	0.381234	0.997344	Cells_Cultured_fibroblasts
AFR-like	ENSG00000184227.7	ACOT1	-0.875529	-0.00744004	0.381286	0.997344	Cells_Cultured_fibroblasts
AFR-like	ENSG00000121864.9	ZNF639	-0.875479	-0.0291947	0.381313	0.997344	Cells_Cultured_fibroblasts
AFR-like	ENSG00000136273.11	HUS1	-0.875369	-0.0351721	0.381373	0.997344	Cells_Cultured_fibroblasts
AFR-like	ENSG00000172086.7	KRCC1	0.874266	0.0916219	0.381973	0.997344	Cells_Cultured_fibroblasts
AFR-like	ENSG00000126790.11	L3HYPDH	0.874242	0.016416	0.381987	0.997344	Cells_Cultured_fibroblasts
AFR-like	ENSG00000168556.6	ING2	0.874227	0.0738951	0.381995	0.997344	Cells_Cultured_fibroblasts
AFR-like	ENSG00000109771.15	LRP2BP	-0.873988	-0.0218366	0.382125	0.997344	Cells_Cultured_fibroblasts
AFR-like	ENSG00000033800.13	PIAS1	0.873499	0.0167104	0.382391	0.997344	Cells_Cultured_fibroblasts
AFR-like	ENSG00000134107.4	BHLHE40	0.873243	0.137919	0.382531	0.997344	Cells_Cultured_fibroblasts
AFR-like	ENSG00000136731.12	UGGT1	-0.872929	-0.0361262	0.382702	0.997344	Cells_Cultured_fibroblasts
AFR-like	ENSG00000127578.6	WFIKKN1	-0.87289	-0.0235282	0.382723	0.997344	Cells_Cultured_fibroblasts
AFR-like	ENSG00000239713.8	APOBEC3G	-0.872714	-0.0152566	0.382819	0.997344	Cells_Cultured_fibroblasts
AFR-like	ENSG00000111711.9	GOLT1B	-0.872548	-0.0441478	0.382909	0.997344	Cells_Cultured_fibroblasts
AFR-like	ENSG00000084093.16	REST	0.872445	0.0493735	0.382966	0.997344	Cells_Cultured_fibroblasts
AFR-like	ENSG00000100731.15	PCNX1	0.872041	0.0251759	0.383186	0.997344	Cells_Cultured_fibroblasts
AFR-like	ENSG00000172270.18	BSG	-0.871592	-0.0377948	0.383431	0.997344	Cells_Cultured_fibroblasts
AFR-like	ENSG00000159399.9	HK2	-0.87138	-0.0257492	0.383547	0.997344	Cells_Cultured_fibroblasts
AFR-like	ENSG00000100968.13	NFATC4	-0.871376	-0.107852	0.383549	0.997344	Cells_Cultured_fibroblasts
AFR-like	ENSG00000179242.15	CDH4	-0.870966	-0.104444	0.383773	0.997344	Cells_Cultured_fibroblasts
AFR-like	ENSG00000167106.11	FAM102A	-0.87096	-0.0939427	0.383776	0.997344	Cells_Cultured_fibroblasts
AFR-like	ENSG00000278071.1	RP11-736N17.10	0.870911	0.0324291	0.383803	0.997344	Cells_Cultured_fibroblasts
AFR-like	ENSG00000163884.3	KLF15	0.870871	0.0111834	0.383825	0.997344	Cells_Cultured_fibroblasts
AFR-like	ENSG00000139505.11	MTMR6	0.870176	0.0264231	0.384204	0.997344	Cells_Cultured_fibroblasts
AFR-like	ENSG00000266928.1	CTB-70G10.1	-0.869974	-0.011646	0.384315	0.997344	Cells_Cultured_fibroblasts
AFR-like	ENSG00000131778.18	CHD1L	-0.869461	-0.019591	0.384595	0.997344	Cells_Cultured_fibroblasts
AFR-like	ENSG00000100325.14	ASCC2	-0.869274	-0.235451	0.384697	0.997344	Cells_Cultured_fibroblasts
AFR-like	ENSG00000182511.11	FES	-0.869139	-0.00788865	0.384771	0.997344	Cells_Cultured_fibroblasts
AFR-like	ENSG00000109920.12	FNBP4	-0.869088	-0.0425405	0.384799	0.997344	Cells_Cultured_fibroblasts
AFR-like	ENSG00000079257.7	LXN	-0.868974	-0.0103333	0.384861	0.997344	Cells_Cultured_fibroblasts
AFR-like	ENSG00000126231.13	PROZ	0.867826	0.0196654	0.38549	0.997344	Cells_Cultured_fibroblasts
AFR-like	ENSG00000127399.14	LRRC61	0.86732	0.0134384	0.385767	0.997344	Cells_Cultured_fibroblasts
AFR-like	ENSG00000240859.1	AC093627.10	0.86661	0.0209047	0.386156	0.997344	Cells_Cultured_fibroblasts
AFR-like	ENSG00000168275.14	COA6	-0.866498	-0.0163117	0.386217	0.997344	Cells_Cultured_fibroblasts
AFR-like	ENSG00000093000.18	NUP50	-0.866284	-0.0111811	0.386334	0.997344	Cells_Cultured_fibroblasts
AFR-like	ENSG00000109323.8	MANBA	-0.866201	-0.0149193	0.38638	0.997344	Cells_Cultured_fibroblasts
AFR-like	ENSG00000087470.17	DNM1L	0.866086	0.056506	0.386443	0.997344	Cells_Cultured_fibroblasts
AFR-like	ENSG00000118564.14	FBXL5	0.866067	0.0255518	0.386453	0.997344	Cells_Cultured_fibroblasts
AFR-like	ENSG00000116406.18	EDEM3	-0.866046	-0.032704	0.386465	0.997344	Cells_Cultured_fibroblasts
AFR-like	ENSG00000131966.13	ACTR10	-0.865827	0.00158144	0.386585	0.997344	Cells_Cultured_fibroblasts
AFR-like	ENSG00000152689.17	RASGRP3	0.865752	0.049399	0.386626	0.997344	Cells_Cultured_fibroblasts
AFR-like	ENSG00000175906.4	ARL4D	0.865684	0.0861619	0.386663	0.997344	Cells_Cultured_fibroblasts
AFR-like	ENSG00000132600.16	PRMT7	-0.865437	-0.0104282	0.386799	0.997344	Cells_Cultured_fibroblasts
AFR-like	ENSG00000100554.11	ATP6V1D	0.865031	0.0263537	0.387022	0.997344	Cells_Cultured_fibroblasts
AFR-like	ENSG00000177302.14	TOP3A	0.864974	0.039957	0.387053	0.997344	Cells_Cultured_fibroblasts
AFR-like	ENSG00000243137.7	PSG4	0.864805	0.00835639	0.387146	0.997344	Cells_Cultured_fibroblasts
AFR-like	ENSG00000138035.14	PNPT1	0.864639	0.0822913	0.387237	0.997344	Cells_Cultured_fibroblasts
AFR-like	ENSG00000140650.11	PMM2	-0.864475	-0.0148642	0.387327	0.997344	Cells_Cultured_fibroblasts
AFR-like	ENSG00000197056.9	ZMYM1	0.864433	0.107722	0.38735	0.997344	Cells_Cultured_fibroblasts
AFR-like	ENSG00000266714.6	MYO15B	0.864313	0.00487899	0.387416	0.997344	Cells_Cultured_fibroblasts
AFR-like	ENSG00000139197.10	PEX5	-0.864293	-0.00661215	0.387427	0.997344	Cells_Cultured_fibroblasts
AFR-like	ENSG00000104435.13	STMN2	-0.864192	-0.0271582	0.387483	0.997344	Cells_Cultured_fibroblasts
AFR-like	ENSG00000172379.20	ARNT2	0.863234	0.0782903	0.388009	0.997344	Cells_Cultured_fibroblasts
AFR-like	ENSG00000106268.15	NUDT1	-0.863114	-0.138551	0.388075	0.997344	Cells_Cultured_fibroblasts
AFR-like	ENSG00000109066.13	TMEM104	-0.862186	-0.146161	0.388585	0.997344	Cells_Cultured_fibroblasts
AFR-like	ENSG00000206190.11	ATP10A	-0.862149	-0.0605149	0.388606	0.997344	Cells_Cultured_fibroblasts
AFR-like	ENSG00000244588.5	RAD21L1	-0.862082	-0.0151262	0.388642	0.997344	Cells_Cultured_fibroblasts
AFR-like	ENSG00000165138.17	ANKS6	-0.861913	-0.0418347	0.388735	0.997344	Cells_Cultured_fibroblasts
AFR-like	ENSG00000132323.8	ILKAP	-0.861765	-0.107951	0.388817	0.997344	Cells_Cultured_fibroblasts
AFR-like	ENSG00000165392.9	WRN	0.861565	0.0298734	0.388927	0.997344	Cells_Cultured_fibroblasts
AFR-like	ENSG00000172071.11	EIF2AK3	0.86144	0.107858	0.388996	0.997344	Cells_Cultured_fibroblasts
AFR-like	ENSG00000254535.3	PABPC4L	-0.861414	-0.0242891	0.38901	0.997344	Cells_Cultured_fibroblasts
AFR-like	ENSG00000187535.13	IFT140	0.861314	0.0486961	0.389065	0.997344	Cells_Cultured_fibroblasts
AFR-like	ENSG00000233237.6	LINC00472	-0.861306	-0.0293057	0.389069	0.997344	Cells_Cultured_fibroblasts
AFR-like	ENSG00000104883.7	PEX11G	0.861248	0.0167477	0.389101	0.997344	Cells_Cultured_fibroblasts
AFR-like	ENSG00000077063.10	CTTNBP2	-0.860777	-0.0145793	0.389361	0.997344	Cells_Cultured_fibroblasts
AFR-like	ENSG00000119661.14	DNAL1	-0.860554	-0.0330207	0.389484	0.997344	Cells_Cultured_fibroblasts
AFR-like	ENSG00000164951.15	PDP1	-0.860544	-0.0316715	0.389489	0.997344	Cells_Cultured_fibroblasts
AFR-like	ENSG00000080345.17	RIF1	0.860516	0.0350203	0.389505	0.997344	Cells_Cultured_fibroblasts
AFR-like	ENSG00000164081.12	TEX264	0.860288	0.027145	0.389631	0.997344	Cells_Cultured_fibroblasts
AFR-like	ENSG00000269964.2	MEI4	0.860232	0.0383638	0.389661	0.997344	Cells_Cultured_fibroblasts
AFR-like	ENSG00000101197.12	BIRC7	0.86009	0.0201063	0.389739	0.997344	Cells_Cultured_fibroblasts
AFR-like	ENSG00000117151.12	CTBS	0.860028	0.0146716	0.389774	0.997344	Cells_Cultured_fibroblasts
AFR-like	ENSG00000137200.12	CMTR1	-0.85982	-0.0668201	0.389888	0.997344	Cells_Cultured_fibroblasts
AFR-like	ENSG00000107020.9	PLGRKT	-0.859779	-0.0301019	0.389911	0.997344	Cells_Cultured_fibroblasts
AFR-like	ENSG00000086991.12	NOX4	0.859136	0.0274655	0.390265	0.997344	Cells_Cultured_fibroblasts
AFR-like	ENSG00000144476.5	ACKR3	0.858899	0.0212868	0.390396	0.997344	Cells_Cultured_fibroblasts
AFR-like	ENSG00000164609.9	SLU7	0.858408	0.0159806	0.390667	0.997344	Cells_Cultured_fibroblasts
AFR-like	ENSG00000079150.17	FKBP7	0.858255	0.0213944	0.390752	0.997344	Cells_Cultured_fibroblasts
AFR-like	ENSG00000108883.12	EFTUD2	0.858119	0.0564466	0.390827	0.997344	Cells_Cultured_fibroblasts
AFR-like	ENSG00000173436.13	MINOS1	-0.858029	-0.0918728	0.390877	0.997344	Cells_Cultured_fibroblasts
AFR-like	ENSG00000270168.2	LA16c-380H5.3	0.857607	0.0463486	0.39111	0.997344	Cells_Cultured_fibroblasts
AFR-like	ENSG00000136449.13	MYCBPAP	-0.857003	-0.0155305	0.391443	0.997344	Cells_Cultured_fibroblasts
AFR-like	ENSG00000251432.6	RP11-420A23.1	-0.856984	-0.0240936	0.391454	0.997344	Cells_Cultured_fibroblasts
AFR-like	ENSG00000132485.13	ZRANB2	0.85676	0.289905	0.391578	0.997344	Cells_Cultured_fibroblasts
AFR-like	ENSG00000005156.11	LIG3	-0.856296	-0.0367779	0.391834	0.997344	Cells_Cultured_fibroblasts
AFR-like	ENSG00000132394.10	EEFSEC	0.856103	0.0575493	0.391941	0.997344	Cells_Cultured_fibroblasts
AFR-like	ENSG00000163659.12	TIPARP	0.855717	0.0534417	0.392155	0.997344	Cells_Cultured_fibroblasts
AFR-like	ENSG00000186448.14	ZNF197	0.855636	0.0185249	0.392199	0.997344	Cells_Cultured_fibroblasts
AFR-like	ENSG00000169247.11	SH3TC2	0.854729	0.0220094	0.392701	0.997344	Cells_Cultured_fibroblasts
AFR-like	ENSG00000236209.1	AC104135.2	-0.854605	-0.00551388	0.39277	0.997344	Cells_Cultured_fibroblasts
AFR-like	ENSG00000114450.9	GNB4	0.854289	0.0571536	0.392945	0.997344	Cells_Cultured_fibroblasts
AFR-like	ENSG00000106546.12	AHR	-0.854119	-0.013542	0.393039	0.997344	Cells_Cultured_fibroblasts
AFR-like	ENSG00000176422.13	SPRYD4	0.853958	0.0500508	0.393129	0.997344	Cells_Cultured_fibroblasts
AFR-like	ENSG00000163866.8	SMIM12	0.853936	0.0207918	0.39314	0.997344	Cells_Cultured_fibroblasts
AFR-like	ENSG00000213694.3	S1PR3	-0.853574	-0.0678095	0.393341	0.997344	Cells_Cultured_fibroblasts
AFR-like	ENSG00000204442.3	FAM155A	0.853355	0.007167	0.393462	0.997344	Cells_Cultured_fibroblasts
AFR-like	ENSG00000104341.16	LAPTM4B	0.853227	0.0193138	0.393533	0.997344	Cells_Cultured_fibroblasts
AFR-like	ENSG00000275074.1	NUDT18	0.853131	0.0553649	0.393586	0.997344	Cells_Cultured_fibroblasts
AFR-like	ENSG00000104524.13	PYCRL	-0.853113	-0.0367783	0.393597	0.997344	Cells_Cultured_fibroblasts
AFR-like	ENSG00000159784.17	FAM131B	-0.852946	-0.128312	0.39369	0.997344	Cells_Cultured_fibroblasts
AFR-like	ENSG00000167524.14	SGK494	0.852723	0.0712252	0.393813	0.997344	Cells_Cultured_fibroblasts
AFR-like	ENSG00000174177.12	CTU2	0.852662	0.0211764	0.393847	0.997344	Cells_Cultured_fibroblasts
AFR-like	ENSG00000144895.11	EIF2A	-0.85254	-0.0304886	0.393914	0.997344	Cells_Cultured_fibroblasts
AFR-like	ENSG00000106392.10	C1GALT1	0.852517	0.0212801	0.393927	0.997344	Cells_Cultured_fibroblasts
AFR-like	ENSG00000123178.14	SPRYD7	0.852456	0.0818714	0.393961	0.997344	Cells_Cultured_fibroblasts
AFR-like	ENSG00000125375.14	ATP5S	-0.852424	-0.0619639	0.393979	0.997344	Cells_Cultured_fibroblasts
AFR-like	ENSG00000100650.15	SRSF5	-0.852222	-0.0877163	0.394091	0.997344	Cells_Cultured_fibroblasts
AFR-like	ENSG00000089057.14	SLC23A2	-0.851592	-0.0355426	0.39444	0.997344	Cells_Cultured_fibroblasts
AFR-like	ENSG00000178297.12	TMPRSS9	-0.851571	-0.0184753	0.394452	0.997344	Cells_Cultured_fibroblasts
AFR-like	ENSG00000153936.16	HS2ST1	-0.851032	-0.176493	0.394752	0.997344	Cells_Cultured_fibroblasts
AFR-like	ENSG00000140403.12	DNAJA4	0.850919	0.0481561	0.394815	0.997344	Cells_Cultured_fibroblasts
AFR-like	ENSG00000173702.7	MUC13	-0.850418	-0.0335854	0.395093	0.997344	Cells_Cultured_fibroblasts
AFR-like	ENSG00000143437.20	ARNT	0.850415	0.0654955	0.395094	0.997344	Cells_Cultured_fibroblasts
AFR-like	ENSG00000072071.16	ADGRL1	0.849942	0.0875417	0.395358	0.997344	Cells_Cultured_fibroblasts
AFR-like	ENSG00000122481.16	RWDD3	0.849929	0.0160252	0.395364	0.997344	Cells_Cultured_fibroblasts
AFR-like	ENSG00000070081.15	NUCB2	-0.84983	-0.0235409	0.39542	0.997344	Cells_Cultured_fibroblasts
AFR-like	ENSG00000104472.9	CHRAC1	0.849502	0.00581341	0.395602	0.997344	Cells_Cultured_fibroblasts
AFR-like	ENSG00000263155.5	MYZAP	0.849455	0.0151984	0.395628	0.997344	Cells_Cultured_fibroblasts
AFR-like	ENSG00000135900.3	MRPL44	0.849317	0.0545963	0.395705	0.997344	Cells_Cultured_fibroblasts
AFR-like	ENSG00000049239.12	H6PD	-0.848915	-0.0175495	0.395928	0.997344	Cells_Cultured_fibroblasts
AFR-like	ENSG00000105364.13	MRPL4	0.848853	0.0295134	0.395963	0.997344	Cells_Cultured_fibroblasts
AFR-like	ENSG00000139209.15	SLC38A4	0.848704	0.0696636	0.396046	0.997344	Cells_Cultured_fibroblasts
AFR-like	ENSG00000169203.16	NPIPB12	-0.848491	-0.0178842	0.396164	0.997344	Cells_Cultured_fibroblasts
AFR-like	ENSG00000159348.12	CYB5R1	0.84844	0.0625473	0.396193	0.997344	Cells_Cultured_fibroblasts
AFR-like	ENSG00000160796.16	NBEAL2	0.84787	0.0369499	0.39651	0.997344	Cells_Cultured_fibroblasts
AFR-like	ENSG00000169403.11	PTAFR	-0.847842	-0.0158755	0.396526	0.997344	Cells_Cultured_fibroblasts
AFR-like	ENSG00000183066.14	WBP2NL	0.847675	0.0134003	0.396619	0.997344	Cells_Cultured_fibroblasts
AFR-like	ENSG00000115306.15	SPTBN1	-0.847599	-0.0841065	0.396661	0.997344	Cells_Cultured_fibroblasts
AFR-like	ENSG00000155666.11	KDM8	0.84748	0.0382023	0.396728	0.997344	Cells_Cultured_fibroblasts
AFR-like	ENSG00000146094.13	DOK3	0.847078	0.0702067	0.396951	0.997344	Cells_Cultured_fibroblasts
AFR-like	ENSG00000118961.14	LDAH	0.846982	0.00610298	0.397005	0.997344	Cells_Cultured_fibroblasts
AFR-like	ENSG00000173253.15	DMRT2	0.846741	0.0149655	0.397139	0.997344	Cells_Cultured_fibroblasts
AFR-like	ENSG00000173715.15	C11orf80	0.846719	0.0327514	0.397152	0.997344	Cells_Cultured_fibroblasts
AFR-like	ENSG00000198053.11	SIRPA	-0.8467	-0.0330813	0.397162	0.997344	Cells_Cultured_fibroblasts
AFR-like	ENSG00000100364.18	KIAA0930	-0.846243	-0.0403722	0.397417	0.997344	Cells_Cultured_fibroblasts
AFR-like	ENSG00000148483.8	TMEM236	-0.84582	-0.026635	0.397653	0.997344	Cells_Cultured_fibroblasts
AFR-like	ENSG00000271303.1	SRXN1	0.845589	0.0309859	0.397782	0.997344	Cells_Cultured_fibroblasts
AFR-like	ENSG00000002933.7	TMEM176A	0.845492	0.019117	0.397836	0.997344	Cells_Cultured_fibroblasts
AFR-like	ENSG00000165895.17	ARHGAP42	0.845063	0.0274371	0.398076	0.997344	Cells_Cultured_fibroblasts
AFR-like	ENSG00000165501.16	LRR1	0.844367	0.0753978	0.398464	0.997344	Cells_Cultured_fibroblasts
AFR-like	ENSG00000165410.14	CFL2	0.844348	0.0285863	0.398475	0.997344	Cells_Cultured_fibroblasts
AFR-like	ENSG00000078081.7	LAMP3	-0.844199	-0.0158215	0.398558	0.997344	Cells_Cultured_fibroblasts
AFR-like	ENSG00000175309.14	PHYKPL	0.844017	0.052655	0.39866	0.997344	Cells_Cultured_fibroblasts
AFR-like	ENSG00000154856.12	APCDD1	-0.843801	-0.0613815	0.398781	0.997344	Cells_Cultured_fibroblasts
AFR-like	ENSG00000183722.7	LHFP	-0.843423	-0.0190098	0.398992	0.997344	Cells_Cultured_fibroblasts
AFR-like	ENSG00000138829.11	FBN2	0.843319	0.00749408	0.39905	0.997344	Cells_Cultured_fibroblasts
AFR-like	ENSG00000178184.15	PARD6G	-0.843266	-0.0143044	0.399079	0.997344	Cells_Cultured_fibroblasts
AFR-like	ENSG00000234155.1	RP11-30P6.6	0.842585	0.0611702	0.39946	0.997344	Cells_Cultured_fibroblasts
AFR-like	ENSG00000215374.5	FAM66B	-0.842127	-0.0703449	0.399717	0.997344	Cells_Cultured_fibroblasts
AFR-like	ENSG00000094916.15	CBX5	0.841766	0.0837304	0.399919	0.997344	Cells_Cultured_fibroblasts
AFR-like	ENSG00000257879.1	RP11-90C1.1	-0.841428	-0.0153933	0.400108	0.997344	Cells_Cultured_fibroblasts
AFR-like	ENSG00000178177.15	LCORL	-0.841314	-0.165823	0.400172	0.997344	Cells_Cultured_fibroblasts
AFR-like	ENSG00000072849.10	DERL2	-0.840953	-0.128809	0.400375	0.997344	Cells_Cultured_fibroblasts
AFR-like	ENSG00000205181.5	LINC00654	-0.840945	-0.0113872	0.400379	0.997344	Cells_Cultured_fibroblasts
AFR-like	ENSG00000182107.6	TMEM30B	0.840663	0.0431038	0.400537	0.997344	Cells_Cultured_fibroblasts
AFR-like	ENSG00000260456.6	C16orf95	0.840545	0.0234425	0.400603	0.997344	Cells_Cultured_fibroblasts
AFR-like	ENSG00000258839.3	MC1R	-0.840407	-0.017085	0.40068	0.997344	Cells_Cultured_fibroblasts
AFR-like	ENSG00000221953.5	C1orf229	-0.839965	-0.0332598	0.400928	0.997344	Cells_Cultured_fibroblasts
AFR-like	ENSG00000129055.12	ANAPC13	-0.839266	-0.00585144	0.40132	0.997344	Cells_Cultured_fibroblasts
AFR-like	ENSG00000118407.14	FILIP1	-0.839137	-0.00423394	0.401393	0.997344	Cells_Cultured_fibroblasts
AFR-like	ENSG00000127804.12	METTL16	0.838857	0.0994801	0.40155	0.997344	Cells_Cultured_fibroblasts
AFR-like	ENSG00000083807.9	SLC27A5	-0.838737	-0.0210087	0.401617	0.997344	Cells_Cultured_fibroblasts
AFR-like	ENSG00000113593.11	PPWD1	-0.838719	-0.0275626	0.401627	0.997344	Cells_Cultured_fibroblasts
AFR-like	ENSG00000140943.16	MBTPS1	0.838503	0.0141678	0.401748	0.997344	Cells_Cultured_fibroblasts
AFR-like	ENSG00000262180.1	OCLM	0.837946	0.0419865	0.402061	0.997344	Cells_Cultured_fibroblasts
AFR-like	ENSG00000204574.12	ABCF1	0.837891	-0.00189227	0.402092	0.997344	Cells_Cultured_fibroblasts
AFR-like	ENSG00000106688.11	SLC1A1	-0.837794	-0.0160662	0.402146	0.997344	Cells_Cultured_fibroblasts
AFR-like	ENSG00000113407.13	TARS	-0.837767	-0.0433792	0.402162	0.997344	Cells_Cultured_fibroblasts
AFR-like	ENSG00000183378.11	OVCH2	0.837729	0.00653355	0.402183	0.997344	Cells_Cultured_fibroblasts
AFR-like	ENSG00000110076.18	NRXN2	0.837337	0.0241237	0.402403	0.997344	Cells_Cultured_fibroblasts
AFR-like	ENSG00000089063.14	TMEM230	0.837298	0.0086375	0.402425	0.997344	Cells_Cultured_fibroblasts
AFR-like	ENSG00000035687.9	ADSS	0.837219	0.0660091	0.402469	0.997344	Cells_Cultured_fibroblasts
AFR-like	ENSG00000118402.5	ELOVL4	-0.8372	-0.0164815	0.40248	0.997344	Cells_Cultured_fibroblasts
AFR-like	ENSG00000116774.11	OLFML3	0.837033	0.0555951	0.402574	0.997344	Cells_Cultured_fibroblasts
AFR-like	ENSG00000162227.7	TAF6L	-0.837013	-0.0794565	0.402585	0.997344	Cells_Cultured_fibroblasts
AFR-like	ENSG00000185742.6	C11orf87	-0.837009	-0.0251086	0.402588	0.997344	Cells_Cultured_fibroblasts
AFR-like	ENSG00000198538.10	ZNF28	-0.836889	-0.0244123	0.402655	0.997344	Cells_Cultured_fibroblasts
AFR-like	ENSG00000015475.18	BID	0.836864	0.0885368	0.402669	0.997344	Cells_Cultured_fibroblasts
AFR-like	ENSG00000142046.14	TMEM91	-0.836821	-0.0375342	0.402693	0.997344	Cells_Cultured_fibroblasts
AFR-like	ENSG00000118482.11	PHF3	0.836811	0.0235603	0.402699	0.997344	Cells_Cultured_fibroblasts
AFR-like	ENSG00000100749.7	VRK1	-0.836453	-0.0297409	0.4029	0.997344	Cells_Cultured_fibroblasts
AFR-like	ENSG00000196247.11	ZNF107	0.836342	0.0109672	0.402963	0.997344	Cells_Cultured_fibroblasts
AFR-like	ENSG00000261039.2	RP11-417E7.2	-0.836177	-0.0205307	0.403055	0.997344	Cells_Cultured_fibroblasts
AFR-like	ENSG00000109193.10	SULT1E1	0.836059	0.0446204	0.403122	0.997344	Cells_Cultured_fibroblasts
AFR-like	ENSG00000186493.11	C5orf38	0.835373	0.0613998	0.403507	0.997344	Cells_Cultured_fibroblasts
AFR-like	ENSG00000138399.17	FASTKD1	0.835275	0.0278494	0.403563	0.997344	Cells_Cultured_fibroblasts
AFR-like	ENSG00000188554.13	NBR1	0.835217	0.118966	0.403596	0.997344	Cells_Cultured_fibroblasts
AFR-like	ENSG00000131732.11	ZCCHC9	-0.834985	-0.0732192	0.403726	0.997344	Cells_Cultured_fibroblasts
AFR-like	ENSG00000189334.8	S100A14	-0.834951	-0.0341752	0.403745	0.997344	Cells_Cultured_fibroblasts
AFR-like	ENSG00000163607.15	GTPBP8	0.834848	0.0208221	0.403803	0.997344	Cells_Cultured_fibroblasts
AFR-like	ENSG00000272221.1	XXbac-BPG181B23.7	-0.834779	-0.00446202	0.403842	0.997344	Cells_Cultured_fibroblasts
AFR-like	ENSG00000104870.12	FCGRT	0.834585	0.0448659	0.403951	0.997344	Cells_Cultured_fibroblasts
AFR-like	ENSG00000111445.13	RFC5	0.834335	0.0775882	0.404092	0.997344	Cells_Cultured_fibroblasts
AFR-like	ENSG00000188760.10	TMEM198	-0.834257	-0.0970972	0.404136	0.997344	Cells_Cultured_fibroblasts
AFR-like	ENSG00000112561.17	TFEB	0.834033	0.0760233	0.404262	0.997344	Cells_Cultured_fibroblasts
AFR-like	ENSG00000188785.11	ZNF548	-0.833831	-0.0129368	0.404376	0.997344	Cells_Cultured_fibroblasts
AFR-like	ENSG00000175832.12	ETV4	-0.83373	-0.0430522	0.404433	0.997344	Cells_Cultured_fibroblasts
AFR-like	ENSG00000088899.14	LZTS3	-0.833702	-0.0227385	0.404449	0.997344	Cells_Cultured_fibroblasts
AFR-like	ENSG00000112118.18	MCM3	-0.833696	-0.145278	0.404453	0.997344	Cells_Cultured_fibroblasts
AFR-like	ENSG00000170145.4	SIK2	0.833593	0.0455571	0.40451	0.997344	Cells_Cultured_fibroblasts
AFR-like	ENSG00000254615.2	RP11-395G23.3	-0.833565	-0.0552485	0.404526	0.997344	Cells_Cultured_fibroblasts
AFR-like	ENSG00000132406.11	TMEM128	0.833527	0.0192908	0.404548	0.997344	Cells_Cultured_fibroblasts
AFR-like	ENSG00000172081.13	MOB3A	-0.833432	-0.0858618	0.404601	0.997344	Cells_Cultured_fibroblasts
AFR-like	ENSG00000164659.14	KIAA1324L	-0.833249	-0.0199124	0.404704	0.997344	Cells_Cultured_fibroblasts
AFR-like	ENSG00000148296.6	SURF6	0.832948	0.0282487	0.404874	0.997344	Cells_Cultured_fibroblasts
AFR-like	ENSG00000197093.10	GAL3ST4	0.832926	0.0133298	0.404887	0.997344	Cells_Cultured_fibroblasts
AFR-like	ENSG00000130517.13	PGPEP1	-0.83235	-0.0160262	0.405211	0.997344	Cells_Cultured_fibroblasts
AFR-like	ENSG00000267152.1	CTD-2528L19.6	0.832197	0.109332	0.405298	0.997344	Cells_Cultured_fibroblasts
AFR-like	ENSG00000169967.16	MAP3K2	-0.831945	-0.0202902	0.40544	0.997344	Cells_Cultured_fibroblasts
AFR-like	ENSG00000203880.11	PCMTD2	0.831395	0.0696038	0.40575	0.997344	Cells_Cultured_fibroblasts
AFR-like	ENSG00000147679.11	UTP23	0.831284	0.0301605	0.405813	0.997344	Cells_Cultured_fibroblasts
AFR-like	ENSG00000106565.17	TMEM176B	0.831043	0.017294	0.405949	0.997344	Cells_Cultured_fibroblasts
AFR-like	ENSG00000158865.12	SLC5A11	-0.830994	-0.00658616	0.405977	0.997344	Cells_Cultured_fibroblasts
AFR-like	ENSG00000119596.17	YLPM1	0.830728	0.102975	0.406127	0.997344	Cells_Cultured_fibroblasts
AFR-like	ENSG00000186446.11	ZNF501	0.830303	0.0727864	0.406368	0.997344	Cells_Cultured_fibroblasts
AFR-like	ENSG00000002726.20	AOC1	-0.830291	-0.0173871	0.406374	0.997344	Cells_Cultured_fibroblasts
AFR-like	ENSG00000110931.18	CAMKK2	-0.830108	-0.029484	0.406478	0.997344	Cells_Cultured_fibroblasts
AFR-like	ENSG00000028137.18	TNFRSF1B	-0.829732	-0.111548	0.40669	0.997344	Cells_Cultured_fibroblasts
AFR-like	ENSG00000100503.23	NIN	-0.829382	-0.0322907	0.406888	0.997344	Cells_Cultured_fibroblasts
AFR-like	ENSG00000100344.10	PNPLA3	-0.829231	-0.0212428	0.406974	0.997344	Cells_Cultured_fibroblasts
AFR-like	ENSG00000168894.9	RNF181	0.82854	0.071123	0.407364	0.997344	Cells_Cultured_fibroblasts
AFR-like	ENSG00000204257.14	HLA-DMA	0.828407	0.00454668	0.40744	0.997344	Cells_Cultured_fibroblasts
AFR-like	ENSG00000133107.14	TRPC4	0.828114	0.0143784	0.407606	0.997344	Cells_Cultured_fibroblasts
AFR-like	ENSG00000224790.2	AP000704.5	0.827968	0.0220593	0.407689	0.997344	Cells_Cultured_fibroblasts
AFR-like	ENSG00000156052.10	GNAQ	0.827787	0.0303644	0.407791	0.997344	Cells_Cultured_fibroblasts
AFR-like	ENSG00000099991.17	CABIN1	-0.827776	-0.0258087	0.407797	0.997344	Cells_Cultured_fibroblasts
AFR-like	ENSG00000141577.13	CEP131	-0.827763	-0.0457405	0.407805	0.997344	Cells_Cultured_fibroblasts
AFR-like	ENSG00000204176.13	SYT15	0.827721	0.0984851	0.407828	0.997344	Cells_Cultured_fibroblasts
AFR-like	ENSG00000204179.10	PTPN20	-0.827721	-0.102905	0.407828	0.997344	Cells_Cultured_fibroblasts
AFR-like	ENSG00000272430.1	RP11-38L15.8	0.827721	0.831593	0.407828	0.997344	Cells_Cultured_fibroblasts
AFR-like	ENSG00000128510.10	CPA4	0.827655	0.0258328	0.407866	0.997344	Cells_Cultured_fibroblasts
AFR-like	ENSG00000197415.11	VEPH1	0.82736	0.0109057	0.408033	0.997344	Cells_Cultured_fibroblasts
AFR-like	ENSG00000184381.18	PLA2G6	0.827136	0.03209	0.40816	0.997344	Cells_Cultured_fibroblasts
AFR-like	ENSG00000112514.15	CUTA	-0.82697	-0.102092	0.408254	0.997344	Cells_Cultured_fibroblasts
AFR-like	ENSG00000110944.8	IL23A	0.82689	0.0734617	0.408299	0.997344	Cells_Cultured_fibroblasts
AFR-like	ENSG00000184786.5	TCTE3	0.826736	0.0413044	0.408387	0.997344	Cells_Cultured_fibroblasts
AFR-like	ENSG00000130669.17	PAK4	-0.826183	-0.0253419	0.4087	0.997344	Cells_Cultured_fibroblasts
AFR-like	ENSG00000152219.4	ARL14EP	-0.825963	-0.0463101	0.408825	0.997344	Cells_Cultured_fibroblasts
AFR-like	ENSG00000167065.13	DUSP18	-0.825853	-0.0191952	0.408888	0.997344	Cells_Cultured_fibroblasts
AFR-like	ENSG00000196187.11	TMEM63A	0.825813	0.0361792	0.40891	0.997344	Cells_Cultured_fibroblasts
AFR-like	ENSG00000161265.14	U2AF1L4	-0.825809	-0.0119603	0.408912	0.997344	Cells_Cultured_fibroblasts
AFR-like	ENSG00000134317.17	GRHL1	0.825742	0.029647	0.40895	0.997344	Cells_Cultured_fibroblasts
AFR-like	ENSG00000266904.5	LINC00663	0.825635	0.0120359	0.409011	0.997344	Cells_Cultured_fibroblasts
AFR-like	ENSG00000189129.13	PLAC9	-0.825443	-0.0193311	0.40912	0.997344	Cells_Cultured_fibroblasts
AFR-like	ENSG00000128203.6	ASPHD2	-0.825435	-0.00739667	0.409125	0.997344	Cells_Cultured_fibroblasts
AFR-like	ENSG00000178927.17	C17orf62	0.825401	0.037724	0.409144	0.997344	Cells_Cultured_fibroblasts
AFR-like	ENSG00000118004.17	COLEC11	-0.825347	-0.0164963	0.409174	0.997344	Cells_Cultured_fibroblasts
AFR-like	ENSG00000139946.9	PELI2	0.825138	0.0163715	0.409293	0.997344	Cells_Cultured_fibroblasts
AFR-like	ENSG00000066185.12	ZMYND12	-0.825074	-0.0333225	0.40933	0.997344	Cells_Cultured_fibroblasts
AFR-like	ENSG00000136378.14	ADAMTS7	0.824871	0.0285887	0.409445	0.997344	Cells_Cultured_fibroblasts
AFR-like	ENSG00000105726.16	ATP13A1	0.824857	0.0560405	0.409453	0.997344	Cells_Cultured_fibroblasts
AFR-like	ENSG00000213057.5	C1orf220	0.824153	0.0264526	0.409853	0.997344	Cells_Cultured_fibroblasts
AFR-like	ENSG00000108786.10	HSD17B1	-0.823714	-0.0216263	0.410102	0.997344	Cells_Cultured_fibroblasts
AFR-like	ENSG00000104611.11	SH2D4A	0.823682	0.0139805	0.41012	0.997344	Cells_Cultured_fibroblasts
AFR-like	ENSG00000233608.3	TWIST2	-0.823582	-0.0236183	0.410177	0.997344	Cells_Cultured_fibroblasts
AFR-like	ENSG00000151690.14	MFSD6	-0.822844	-0.012928	0.410597	0.997344	Cells_Cultured_fibroblasts
AFR-like	ENSG00000141026.5	MED9	0.82264	0.0531296	0.410713	0.997344	Cells_Cultured_fibroblasts
AFR-like	ENSG00000103423.13	DNAJA3	0.822334	0.142744	0.410887	0.997344	Cells_Cultured_fibroblasts
AFR-like	ENSG00000147650.11	LRP12	0.821984	0.0442964	0.411086	0.997344	Cells_Cultured_fibroblasts
AFR-like	ENSG00000185250.15	PPIL6	0.821642	0.0338452	0.411281	0.997344	Cells_Cultured_fibroblasts
AFR-like	ENSG00000138772.12	ANXA3	0.821518	0.0247537	0.411351	0.997344	Cells_Cultured_fibroblasts
AFR-like	ENSG00000130881.13	LRP3	-0.821392	-0.043339	0.411423	0.997344	Cells_Cultured_fibroblasts
AFR-like	ENSG00000235884.3	LINC00941	0.821361	0.0180375	0.411441	0.997344	Cells_Cultured_fibroblasts
AFR-like	ENSG00000234492.4	RPL34-AS1	0.820976	0.0245325	0.41166	0.997344	Cells_Cultured_fibroblasts
AFR-like	ENSG00000113597.17	TRAPPC13	0.820964	0.0704799	0.411667	0.997344	Cells_Cultured_fibroblasts
AFR-like	ENSG00000100324.13	TAB1	0.820666	0.0577007	0.411836	0.997344	Cells_Cultured_fibroblasts
AFR-like	ENSG00000162927.13	PUS10	-0.819993	-0.0244343	0.41222	0.997344	Cells_Cultured_fibroblasts
AFR-like	ENSG00000267731.1	RP11-147L13.8	0.819989	0.0175558	0.412222	0.997344	Cells_Cultured_fibroblasts
AFR-like	ENSG00000183808.11	RBM12B	-0.819739	-0.102322	0.412365	0.997344	Cells_Cultured_fibroblasts
AFR-like	ENSG00000031003.10	FAM13B	0.819445	0.0725402	0.412533	0.997344	Cells_Cultured_fibroblasts
AFR-like	ENSG00000105402.7	NAPA	-0.818958	-0.139151	0.412811	0.997344	Cells_Cultured_fibroblasts
AFR-like	ENSG00000104518.10	GSDMD	0.818907	0.00927127	0.412839	0.997344	Cells_Cultured_fibroblasts
AFR-like	ENSG00000114790.12	ARHGEF26	0.818684	0.0204112	0.412967	0.997344	Cells_Cultured_fibroblasts
AFR-like	ENSG00000099899.14	TRMT2A	0.818587	0.0939751	0.413022	0.997344	Cells_Cultured_fibroblasts
AFR-like	ENSG00000147874.10	HAUS6	0.818332	0.0357279	0.413168	0.997344	Cells_Cultured_fibroblasts
AFR-like	ENSG00000113273.15	ARSB	0.818193	0.0159846	0.413247	0.997344	Cells_Cultured_fibroblasts
AFR-like	ENSG00000149485.18	FADS1	-0.817537	-0.0993667	0.413621	0.997344	Cells_Cultured_fibroblasts
AFR-like	ENSG00000112715.21	VEGFA	0.817529	0.21052	0.413626	0.997344	Cells_Cultured_fibroblasts
AFR-like	ENSG00000251247.10	ZNF345	0.81744	0.0941641	0.413677	0.997344	Cells_Cultured_fibroblasts
AFR-like	ENSG00000108523.15	RNF167	-0.817382	-0.0190754	0.41371	0.997344	Cells_Cultured_fibroblasts
AFR-like	ENSG00000174684.6	B4GAT1	0.817355	0.0886417	0.413725	0.997344	Cells_Cultured_fibroblasts
AFR-like	ENSG00000172292.14	CERS6	0.817212	0.0615763	0.413807	0.997344	Cells_Cultured_fibroblasts
AFR-like	ENSG00000196510.12	ANAPC7	-0.816767	-0.184968	0.414062	0.997344	Cells_Cultured_fibroblasts
AFR-like	ENSG00000124006.14	OBSL1	-0.816732	-0.0294052	0.414082	0.997344	Cells_Cultured_fibroblasts
AFR-like	ENSG00000033327.12	GAB2	0.816373	0.0199438	0.414287	0.997344	Cells_Cultured_fibroblasts
AFR-like	ENSG00000183426.16	NPIPA1	0.816313	0.00167643	0.414321	0.997344	Cells_Cultured_fibroblasts
AFR-like	ENSG00000179593.15	ALOX15B	-0.816283	-0.0813192	0.414338	0.997344	Cells_Cultured_fibroblasts
AFR-like	ENSG00000134982.16	APC	-0.816146	-0.0560673	0.414417	0.997344	Cells_Cultured_fibroblasts
AFR-like	ENSG00000030304.13	MUSK	0.815925	0.0400218	0.414543	0.997344	Cells_Cultured_fibroblasts
AFR-like	ENSG00000230733.2	AC092171.4	-0.815833	-0.0262508	0.414596	0.997344	Cells_Cultured_fibroblasts
AFR-like	ENSG00000143079.14	CTTNBP2NL	0.815824	0.0291435	0.414601	0.997344	Cells_Cultured_fibroblasts
AFR-like	ENSG00000070718.11	AP3M2	-0.815815	-0.00631587	0.414606	0.997344	Cells_Cultured_fibroblasts
AFR-like	ENSG00000123892.11	RAB38	-0.81571	-0.0126885	0.414666	0.997344	Cells_Cultured_fibroblasts
AFR-like	ENSG00000133704.9	IPO8	-0.815471	-0.0194377	0.414803	0.997344	Cells_Cultured_fibroblasts
AFR-like	ENSG00000167083.6	GNGT2	-0.815408	-0.0317621	0.414839	0.997344	Cells_Cultured_fibroblasts
AFR-like	ENSG00000138615.5	CILP	-0.815283	-0.0196267	0.414911	0.997344	Cells_Cultured_fibroblasts
AFR-like	ENSG00000270127.2	RP11-526I2.5	0.814833	0.00725854	0.415168	0.997344	Cells_Cultured_fibroblasts
AFR-like	ENSG00000249693.2	THEGL	-0.814278	-0.0116375	0.415485	0.997344	Cells_Cultured_fibroblasts
AFR-like	ENSG00000092203.13	TOX4	0.814232	0.0202294	0.415512	0.997344	Cells_Cultured_fibroblasts
AFR-like	ENSG00000135506.15	OS9	0.814164	0.0313865	0.415551	0.997344	Cells_Cultured_fibroblasts
AFR-like	ENSG00000085832.16	EPS15	-0.814061	-0.0854548	0.41561	0.997344	Cells_Cultured_fibroblasts
AFR-like	ENSG00000108846.15	ABCC3	0.814059	0.0326907	0.415611	0.997344	Cells_Cultured_fibroblasts
AFR-like	ENSG00000240350.2	AC017002.1	-0.813962	-0.0233794	0.415667	0.997344	Cells_Cultured_fibroblasts
AFR-like	ENSG00000197062.11	ZSCAN26	0.813929	0.00998371	0.415686	0.997344	Cells_Cultured_fibroblasts
AFR-like	ENSG00000232104.3	RFX3-AS1	-0.813516	-0.00338912	0.415922	0.997344	Cells_Cultured_fibroblasts
AFR-like	ENSG00000142534.6	RPS11	0.813327	0.0331037	0.416031	0.997344	Cells_Cultured_fibroblasts
AFR-like	ENSG00000165118.14	C9orf64	0.813291	0.031492	0.416051	0.997344	Cells_Cultured_fibroblasts
AFR-like	ENSG00000106443.15	PHF14	0.813146	0.0184486	0.416134	0.997344	Cells_Cultured_fibroblasts
AFR-like	ENSG00000235209.1	CTA-150C2.13	-0.812927	-0.0250667	0.41626	0.997344	Cells_Cultured_fibroblasts
AFR-like	ENSG00000168899.4	VAMP5	0.812836	0.0508757	0.416312	0.997344	Cells_Cultured_fibroblasts
AFR-like	ENSG00000256806.5	C17orf100	-0.812525	-0.0249443	0.416491	0.997344	Cells_Cultured_fibroblasts
AFR-like	ENSG00000148218.15	ALAD	0.811958	0.0185301	0.416816	0.997344	Cells_Cultured_fibroblasts
AFR-like	ENSG00000237153.2	RP11-132E11.2	-0.811872	-0.0196288	0.416865	0.997344	Cells_Cultured_fibroblasts
AFR-like	ENSG00000198586.13	TLK1	0.811815	0.0765489	0.416898	0.997344	Cells_Cultured_fibroblasts
AFR-like	ENSG00000149212.11	SESN3	0.811767	0.0250541	0.416925	0.997344	Cells_Cultured_fibroblasts
AFR-like	ENSG00000169330.8	KIAA1024	0.811724	0.0144239	0.41695	0.997344	Cells_Cultured_fibroblasts
AFR-like	ENSG00000023228.13	NDUFS1	0.81127	0.0164253	0.417211	0.997344	Cells_Cultured_fibroblasts
AFR-like	ENSG00000112414.14	ADGRG6	-0.810898	-0.0275353	0.417424	0.997344	Cells_Cultured_fibroblasts
AFR-like	ENSG00000103196.11	CRISPLD2	0.810503	0.015435	0.417651	0.997344	Cells_Cultured_fibroblasts
AFR-like	ENSG00000117411.16	B4GALT2	-0.810482	-0.0225772	0.417663	0.997344	Cells_Cultured_fibroblasts
AFR-like	ENSG00000105792.19	CFAP69	0.810393	0.0398668	0.417715	0.997344	Cells_Cultured_fibroblasts
AFR-like	ENSG00000034239.10	EFCAB1	0.810389	0.010928	0.417717	0.997344	Cells_Cultured_fibroblasts
AFR-like	ENSG00000121989.14	ACVR2A	0.810296	0.0416382	0.41777	0.997344	Cells_Cultured_fibroblasts
AFR-like	ENSG00000215014.4	RP5-832C2.5	0.810163	0.0302119	0.417847	0.997344	Cells_Cultured_fibroblasts
AFR-like	ENSG00000100784.10	RPS6KA5	-0.810149	-0.041485	0.417855	0.997344	Cells_Cultured_fibroblasts
AFR-like	ENSG00000196652.11	ZKSCAN5	-0.809946	-0.0432672	0.417971	0.997344	Cells_Cultured_fibroblasts
AFR-like	ENSG00000101158.13	NELFCD	0.809083	0.0124688	0.418468	0.997344	Cells_Cultured_fibroblasts
AFR-like	ENSG00000100804.18	PSMB5	0.808908	0.0750203	0.418568	0.997344	Cells_Cultured_fibroblasts
AFR-like	ENSG00000150722.10	PPP1R1C	-0.808901	-0.0684897	0.418572	0.997344	Cells_Cultured_fibroblasts
AFR-like	ENSG00000256436.1	TAS2R31	-0.8089	-0.048674	0.418573	0.997344	Cells_Cultured_fibroblasts
AFR-like	ENSG00000130158.13	DOCK6	0.808619	0.0435327	0.418734	0.997344	Cells_Cultured_fibroblasts
AFR-like	ENSG00000117069.14	ST6GALNAC5	0.808575	0.0176909	0.41876	0.997344	Cells_Cultured_fibroblasts
AFR-like	ENSG00000158555.14	GDPD5	0.808348	0.0475182	0.41889	0.997344	Cells_Cultured_fibroblasts
AFR-like	ENSG00000139697.13	SBNO1	-0.808332	-0.0465375	0.418899	0.997344	Cells_Cultured_fibroblasts
AFR-like	ENSG00000196839.12	ADA	-0.807551	-0.0263594	0.419349	0.997344	Cells_Cultured_fibroblasts
AFR-like	ENSG00000145041.15	DCAF1	0.807261	0.197367	0.419516	0.997344	Cells_Cultured_fibroblasts
AFR-like	ENSG00000146067.15	FAM193B	-0.807235	-0.0314337	0.419531	0.997344	Cells_Cultured_fibroblasts
AFR-like	ENSG00000223403.3	MEG9	0.80722	0.0487867	0.419539	0.997344	Cells_Cultured_fibroblasts
AFR-like	ENSG00000164061.4	BSN	0.807208	0.0393511	0.419547	0.997344	Cells_Cultured_fibroblasts
AFR-like	ENSG00000164385.8	LINC01600	0.807097	0.0262642	0.419611	0.997344	Cells_Cultured_fibroblasts
AFR-like	ENSG00000136425.12	CIB2	0.807058	0.00956435	0.419633	0.997344	Cells_Cultured_fibroblasts
AFR-like	ENSG00000101752.11	MIB1	0.807044	0.0333628	0.419641	0.997344	Cells_Cultured_fibroblasts
AFR-like	ENSG00000128928.8	IVD	0.806924	0.0190426	0.41971	0.997344	Cells_Cultured_fibroblasts
AFR-like	ENSG00000112343.10	TRIM38	0.806798	0.10476	0.419783	0.997344	Cells_Cultured_fibroblasts
AFR-like	ENSG00000151952.15	TMEM132D	0.806517	0.0109786	0.419945	0.997344	Cells_Cultured_fibroblasts
AFR-like	ENSG00000128591.15	FLNC	-0.806353	-0.0602711	0.420039	0.997344	Cells_Cultured_fibroblasts
AFR-like	ENSG00000186575.17	NF2	-0.806099	-0.0302628	0.420186	0.997344	Cells_Cultured_fibroblasts
AFR-like	ENSG00000170889.13	RPS9	0.806095	0.0604267	0.420188	0.997344	Cells_Cultured_fibroblasts
AFR-like	ENSG00000069011.15	PITX1	0.805873	0.00857775	0.420316	0.997344	Cells_Cultured_fibroblasts
AFR-like	ENSG00000260274.1	RP11-817O13.8	0.805771	0.0147175	0.420375	0.997344	Cells_Cultured_fibroblasts
AFR-like	ENSG00000188185.11	LINC00265	0.805592	0.0239601	0.420478	0.997344	Cells_Cultured_fibroblasts
AFR-like	ENSG00000116062.14	MSH6	-0.805581	-0.0610001	0.420484	0.997344	Cells_Cultured_fibroblasts
AFR-like	ENSG00000166441.12	RPL27A	0.805467	0.115	0.42055	0.997344	Cells_Cultured_fibroblasts
AFR-like	ENSG00000130714.15	POMT1	-0.805426	-0.0510566	0.420574	0.997344	Cells_Cultured_fibroblasts
AFR-like	ENSG00000102763.17	VWA8	0.80503	0.0127454	0.420802	0.997344	Cells_Cultured_fibroblasts
AFR-like	ENSG00000088888.17	MAVS	0.804832	0.15817	0.420917	0.997344	Cells_Cultured_fibroblasts
AFR-like	ENSG00000275401.1	RP4-564F22.7	0.804776	0.00844318	0.420949	0.997344	Cells_Cultured_fibroblasts
AFR-like	ENSG00000104722.13	NEFM	-0.804407	-0.0249	0.421162	0.997344	Cells_Cultured_fibroblasts
AFR-like	ENSG00000117676.13	RPS6KA1	-0.80435	-0.111735	0.421195	0.997344	Cells_Cultured_fibroblasts
AFR-like	ENSG00000172661.17	WASHC2C	-0.804147	-0.0165836	0.421312	0.997344	Cells_Cultured_fibroblasts
AFR-like	ENSG00000246067.7	RAB30-AS1	0.803901	0.016225	0.421454	0.997344	Cells_Cultured_fibroblasts
AFR-like	ENSG00000259828.1	RP11-63E9.1	-0.803501	-0.0325328	0.421685	0.997344	Cells_Cultured_fibroblasts
AFR-like	ENSG00000136933.16	RABEPK	0.802845	0.0432549	0.422064	0.997344	Cells_Cultured_fibroblasts
AFR-like	ENSG00000148343.18	MIGA2	0.802788	0.0259105	0.422097	0.997344	Cells_Cultured_fibroblasts
AFR-like	ENSG00000110911.14	SLC11A2	-0.802783	-0.00137074	0.4221	0.997344	Cells_Cultured_fibroblasts
AFR-like	ENSG00000206127.10	GOLGA8O	0.802524	0.0125201	0.42225	0.997344	Cells_Cultured_fibroblasts
AFR-like	ENSG00000108861.8	DUSP3	-0.802281	-0.0766617	0.42239	0.997344	Cells_Cultured_fibroblasts
AFR-like	ENSG00000157326.18	DHRS4	0.802221	0.0303896	0.422425	0.997344	Cells_Cultured_fibroblasts
AFR-like	ENSG00000112297.14	AIM1	0.802198	0.0135869	0.422439	0.997344	Cells_Cultured_fibroblasts
AFR-like	ENSG00000250889.2	LINC01336	-0.802027	-0.0130063	0.422538	0.997344	Cells_Cultured_fibroblasts
AFR-like	ENSG00000104689.9	TNFRSF10A	0.800622	0.0117863	0.42335	0.997344	Cells_Cultured_fibroblasts
AFR-like	ENSG00000127990.15	SGCE	-0.800484	-0.0733312	0.42343	0.997344	Cells_Cultured_fibroblasts
AFR-like	ENSG00000254093.8	PINX1	0.799962	0.142135	0.423733	0.997344	Cells_Cultured_fibroblasts
AFR-like	ENSG00000198554.11	WDHD1	0.799852	0.0537887	0.423797	0.997344	Cells_Cultured_fibroblasts
AFR-like	ENSG00000223573.6	TINCR	-0.799683	-0.0574649	0.423894	0.997344	Cells_Cultured_fibroblasts
AFR-like	ENSG00000158292.6	GPR153	0.799659	0.0340369	0.423908	0.997344	Cells_Cultured_fibroblasts
AFR-like	ENSG00000269949.1	RP11-738E22.3	0.799526	0.0138589	0.423986	0.997344	Cells_Cultured_fibroblasts
AFR-like	ENSG00000176597.11	B3GNT5	-0.799309	-0.0287791	0.424111	0.997344	Cells_Cultured_fibroblasts
AFR-like	ENSG00000174529.7	TMEM81	-0.799018	-0.038876	0.42428	0.997344	Cells_Cultured_fibroblasts
AFR-like	ENSG00000008324.11	SS18L2	-0.798849	-0.0801345	0.424378	0.997344	Cells_Cultured_fibroblasts
AFR-like	ENSG00000170276.5	HSPB2	0.798806	0.0218118	0.424403	0.997344	Cells_Cultured_fibroblasts
AFR-like	ENSG00000152518.7	ZFP36L2	0.798619	0.0361699	0.424511	0.997344	Cells_Cultured_fibroblasts
AFR-like	ENSG00000151090.17	THRB	-0.798617	-0.0217494	0.424512	0.997344	Cells_Cultured_fibroblasts
AFR-like	ENSG00000172456.17	FGGY	-0.798352	-0.0759324	0.424666	0.997344	Cells_Cultured_fibroblasts
AFR-like	ENSG00000196275.13	GTF2IRD2	0.798233	0.0177393	0.424735	0.997344	Cells_Cultured_fibroblasts
AFR-like	ENSG00000110435.11	PDHX	-0.797838	-0.0156286	0.424964	0.997344	Cells_Cultured_fibroblasts
AFR-like	ENSG00000278619.4	MRM1	0.797622	0.356431	0.42509	0.997344	Cells_Cultured_fibroblasts
AFR-like	ENSG00000109805.9	NCAPG	-0.797153	-0.0145563	0.425362	0.997344	Cells_Cultured_fibroblasts
AFR-like	ENSG00000171631.14	P2RY6	0.796849	0.0161068	0.425539	0.997344	Cells_Cultured_fibroblasts
AFR-like	ENSG00000181027.10	FKRP	-0.79661	-0.0119514	0.425677	0.997344	Cells_Cultured_fibroblasts
AFR-like	ENSG00000183760.10	ACP7	-0.796359	-0.0107786	0.425823	0.997344	Cells_Cultured_fibroblasts
AFR-like	ENSG00000137074.18	APTX	0.796305	0.0156812	0.425855	0.997344	Cells_Cultured_fibroblasts
AFR-like	ENSG00000233396.7	LINC01719	0.796181	0.0358736	0.425927	0.997344	Cells_Cultured_fibroblasts
AFR-like	ENSG00000250634.5	LINC01182	-0.79608	-0.0470106	0.425985	0.997344	Cells_Cultured_fibroblasts
AFR-like	ENSG00000130803.14	ZNF317	0.795991	0.0196937	0.426037	0.997344	Cells_Cultured_fibroblasts
AFR-like	ENSG00000143198.12	MGST3	-0.795926	-0.0146269	0.426075	0.997344	Cells_Cultured_fibroblasts
AFR-like	ENSG00000182180.13	MRPS16	0.795446	0.0404436	0.426354	0.997344	Cells_Cultured_fibroblasts
AFR-like	ENSG00000001084.10	GCLC	-0.795357	-0.0107014	0.426406	0.997344	Cells_Cultured_fibroblasts
AFR-like	ENSG00000164054.15	SHISA5	0.794809	0.0488826	0.426724	0.997344	Cells_Cultured_fibroblasts
AFR-like	ENSG00000143416.20	SELENBP1	0.794258	0.0870778	0.427045	0.997344	Cells_Cultured_fibroblasts
AFR-like	ENSG00000184047.16	DIABLO	-0.793864	-0.0658187	0.427275	0.997344	Cells_Cultured_fibroblasts
AFR-like	ENSG00000169241.17	SLC50A1	0.793851	0.0244633	0.427282	0.997344	Cells_Cultured_fibroblasts
AFR-like	ENSG00000100568.10	VTI1B	0.793741	0.0192647	0.427346	0.997344	Cells_Cultured_fibroblasts
AFR-like	ENSG00000198707.14	CEP290	0.793321	0.0391658	0.427591	0.997344	Cells_Cultured_fibroblasts
AFR-like	ENSG00000196843.15	ARID5A	0.793136	0.020972	0.427698	0.997344	Cells_Cultured_fibroblasts
AFR-like	ENSG00000136897.7	MRPL50	-0.792946	-0.101547	0.42781	0.997344	Cells_Cultured_fibroblasts
AFR-like	ENSG00000153561.12	RMND5A	0.79266	0.0779296	0.427976	0.997344	Cells_Cultured_fibroblasts
AFR-like	ENSG00000115425.13	PECR	0.792468	0.0144143	0.428088	0.997344	Cells_Cultured_fibroblasts
AFR-like	ENSG00000167711.13	SERPINF2	-0.792442	-0.0138771	0.428103	0.997344	Cells_Cultured_fibroblasts
AFR-like	ENSG00000114956.19	DGUOK	-0.791534	-0.0494688	0.428632	0.997344	Cells_Cultured_fibroblasts
AFR-like	ENSG00000163995.19	ABLIM2	0.791497	0.0150114	0.428654	0.997344	Cells_Cultured_fibroblasts
AFR-like	ENSG00000110987.8	BCL7A	0.791489	0.0582185	0.428658	0.997344	Cells_Cultured_fibroblasts
AFR-like	ENSG00000039123.15	SKIV2L2	0.791097	0.0598158	0.428888	0.997344	Cells_Cultured_fibroblasts
AFR-like	ENSG00000249664.1	CTD-2227C6.2	-0.790612	-0.00607165	0.429171	0.997344	Cells_Cultured_fibroblasts
AFR-like	ENSG00000112584.13	FAM120B	0.790546	0.0223297	0.429209	0.997344	Cells_Cultured_fibroblasts
AFR-like	ENSG00000120669.15	SOHLH2	0.790197	0.00475388	0.429413	0.997344	Cells_Cultured_fibroblasts
AFR-like	ENSG00000140993.10	TIGD7	0.789891	0.037643	0.429592	0.997344	Cells_Cultured_fibroblasts
AFR-like	ENSG00000137338.5	PGBD1	0.789822	0.0243685	0.429632	0.997344	Cells_Cultured_fibroblasts
AFR-like	ENSG00000272338.2	RP11-722E23.2	0.789734	0.0279695	0.429683	0.997344	Cells_Cultured_fibroblasts
AFR-like	ENSG00000105369.9	CD79A	-0.789529	-0.0217323	0.429803	0.997344	Cells_Cultured_fibroblasts
AFR-like	ENSG00000273456.1	RP11-686O6.2	-0.789488	-0.0195667	0.429827	0.997344	Cells_Cultured_fibroblasts
AFR-like	ENSG00000103723.12	AP3B2	0.78921	0.00576433	0.429989	0.997344	Cells_Cultured_fibroblasts
AFR-like	ENSG00000134201.10	GSTM5	0.788671	0.011384	0.430305	0.997344	Cells_Cultured_fibroblasts
AFR-like	ENSG00000164002.11	EXO5	0.788645	0.0156978	0.43032	0.997344	Cells_Cultured_fibroblasts
AFR-like	ENSG00000066248.14	NGEF	0.788511	0.0148564	0.430398	0.997344	Cells_Cultured_fibroblasts
AFR-like	ENSG00000122557.9	HERPUD2	-0.788408	-0.0162264	0.430458	0.997344	Cells_Cultured_fibroblasts
AFR-like	ENSG00000152953.12	STK32B	0.788105	0.0114399	0.430635	0.997344	Cells_Cultured_fibroblasts
AFR-like	ENSG00000162366.7	PDZK1IP1	0.787311	0.0686959	0.4311	0.997344	Cells_Cultured_fibroblasts
AFR-like	ENSG00000183621.15	ZNF438	0.787204	0.0586913	0.431162	0.997344	Cells_Cultured_fibroblasts
AFR-like	ENSG00000128340.14	RAC2	0.787068	0.0352439	0.431242	0.997344	Cells_Cultured_fibroblasts
AFR-like	ENSG00000156711.16	MAPK13	0.786993	0.0221527	0.431286	0.997344	Cells_Cultured_fibroblasts
AFR-like	ENSG00000114735.9	HEMK1	0.786625	0.0321983	0.431502	0.997344	Cells_Cultured_fibroblasts
AFR-like	ENSG00000103494.12	RPGRIP1L	-0.786502	-0.00335092	0.431573	0.997344	Cells_Cultured_fibroblasts
AFR-like	ENSG00000180233.10	ZNRF2	0.786469	0.0240533	0.431592	0.997344	Cells_Cultured_fibroblasts
AFR-like	ENSG00000129317.14	PUS7L	-0.786242	-0.0287033	0.431726	0.997344	Cells_Cultured_fibroblasts
AFR-like	ENSG00000164440.14	TXLNB	0.785145	0.00512249	0.432369	0.997344	Cells_Cultured_fibroblasts
AFR-like	ENSG00000258819.1	RP11-7F17.3	0.784916	0.0190185	0.432503	0.997344	Cells_Cultured_fibroblasts
AFR-like	ENSG00000255374.3	TAS2R43	0.784896	0.0113214	0.432515	0.997344	Cells_Cultured_fibroblasts
AFR-like	ENSG00000158636.16	EMSY	-0.784888	-0.0647955	0.432519	0.997344	Cells_Cultured_fibroblasts
AFR-like	ENSG00000271383.6	NBPF19	0.784799	0.0584105	0.432571	0.997344	Cells_Cultured_fibroblasts
AFR-like	ENSG00000082074.15	FYB	0.784735	0.0253505	0.432609	0.997344	Cells_Cultured_fibroblasts
AFR-like	ENSG00000115602.16	IL1RL1	0.784516	0.111255	0.432737	0.997344	Cells_Cultured_fibroblasts
AFR-like	ENSG00000224413.1	AP001476.2	0.784487	0.0288746	0.432754	0.997344	Cells_Cultured_fibroblasts
AFR-like	ENSG00000186510.11	CLCNKA	0.784254	0.0101589	0.432891	0.997344	Cells_Cultured_fibroblasts
AFR-like	ENSG00000140319.10	SRP14	-0.78418	-0.0288449	0.432934	0.997344	Cells_Cultured_fibroblasts
AFR-like	ENSG00000175155.8	YPEL2	-0.783505	-0.0674898	0.433331	0.997344	Cells_Cultured_fibroblasts
AFR-like	ENSG00000183569.17	SERHL2	-0.783466	-0.0198483	0.433354	0.997344	Cells_Cultured_fibroblasts
AFR-like	ENSG00000154358.20	OBSCN	-0.783293	-0.00670032	0.433455	0.997344	Cells_Cultured_fibroblasts
AFR-like	ENSG00000183114.7	FAM43B	0.782567	0.0127709	0.433881	0.997344	Cells_Cultured_fibroblasts
AFR-like	ENSG00000129194.7	SOX15	-0.782414	-0.0171232	0.433971	0.997344	Cells_Cultured_fibroblasts
AFR-like	ENSG00000134330.18	IAH1	-0.782244	-0.0690243	0.434071	0.997344	Cells_Cultured_fibroblasts
AFR-like	ENSG00000198853.11	RUSC2	-0.782076	-0.085735	0.43417	0.997344	Cells_Cultured_fibroblasts
AFR-like	ENSG00000130414.11	NDUFA10	-0.781929	-0.0115415	0.434257	0.997344	Cells_Cultured_fibroblasts
AFR-like	ENSG00000163012.3	ZSWIM2	0.781926	0.0254225	0.434258	0.997344	Cells_Cultured_fibroblasts
AFR-like	ENSG00000065308.4	TRAM2	0.78178	0.0153255	0.434344	0.997344	Cells_Cultured_fibroblasts
AFR-like	ENSG00000259803.6	SLC22A31	-0.781758	-0.00726667	0.434357	0.997344	Cells_Cultured_fibroblasts
AFR-like	ENSG00000085741.12	WNT11	-0.781684	-0.0503864	0.4344	0.997344	Cells_Cultured_fibroblasts
AFR-like	ENSG00000160013.8	PTGIR	-0.781328	-0.0600703	0.434609	0.997344	Cells_Cultured_fibroblasts
AFR-like	ENSG00000047249.17	ATP6V1H	-0.781072	-0.0064558	0.43476	0.997344	Cells_Cultured_fibroblasts
AFR-like	ENSG00000007402.11	CACNA2D2	0.781044	0.0165494	0.434777	0.997344	Cells_Cultured_fibroblasts
AFR-like	ENSG00000245317.2	CTC-241N9.1	0.78084	0.0137201	0.434897	0.997344	Cells_Cultured_fibroblasts
AFR-like	ENSG00000117174.10	ZNHIT6	-0.780771	-0.0182881	0.434937	0.997344	Cells_Cultured_fibroblasts
AFR-like	ENSG00000154222.14	CC2D1B	-0.780485	-0.0266405	0.435106	0.997344	Cells_Cultured_fibroblasts
AFR-like	ENSG00000136159.3	NUDT15	0.780421	0.0775628	0.435143	0.997344	Cells_Cultured_fibroblasts
AFR-like	ENSG00000173482.16	PTPRM	0.780306	0.0365872	0.435211	0.997344	Cells_Cultured_fibroblasts
AFR-like	ENSG00000188738.14	FSIP2	0.779855	0.0249147	0.435476	0.997344	Cells_Cultured_fibroblasts
AFR-like	ENSG00000161955.16	TNFSF13	0.779822	0.0192509	0.435496	0.997344	Cells_Cultured_fibroblasts
AFR-like	ENSG00000142173.14	COL6A2	0.779568	0.0260666	0.435645	0.997344	Cells_Cultured_fibroblasts
AFR-like	ENSG00000128283.6	CDC42EP1	-0.779225	-0.0604024	0.435847	0.997344	Cells_Cultured_fibroblasts
AFR-like	ENSG00000109079.9	TNFAIP1	-0.778837	-0.0658796	0.436076	0.997344	Cells_Cultured_fibroblasts
AFR-like	ENSG00000104497.13	SNX16	0.778672	0.00617592	0.436173	0.997344	Cells_Cultured_fibroblasts
AFR-like	ENSG00000158023.9	WDR66	0.77866	0.00580593	0.43618	0.997344	Cells_Cultured_fibroblasts
AFR-like	ENSG00000013288.8	MAN2B2	0.778523	0.0254278	0.436261	0.997344	Cells_Cultured_fibroblasts
AFR-like	ENSG00000152684.10	PELO	0.778126	0.0397728	0.436495	0.997344	Cells_Cultured_fibroblasts
AFR-like	ENSG00000109944.10	C11orf63	0.778099	0.0266964	0.436511	0.997344	Cells_Cultured_fibroblasts
AFR-like	ENSG00000081913.13	PHLPP1	-0.778093	-0.0234818	0.436514	0.997344	Cells_Cultured_fibroblasts
AFR-like	ENSG00000175711.8	B3GNTL1	-0.778038	-0.016359	0.436547	0.997344	Cells_Cultured_fibroblasts
AFR-like	ENSG00000172986.12	GXYLT2	0.777929	0.0129863	0.436611	0.997344	Cells_Cultured_fibroblasts
AFR-like	ENSG00000168564.5	CDKN2AIP	-0.777889	-0.111256	0.436634	0.997344	Cells_Cultured_fibroblasts
AFR-like	ENSG00000151693.9	ASAP2	-0.777767	-0.0119201	0.436706	0.997344	Cells_Cultured_fibroblasts
AFR-like	ENSG00000162194.12	LBHD1	-0.777163	-0.0181364	0.437063	0.997344	Cells_Cultured_fibroblasts
AFR-like	ENSG00000125534.9	PPDPF	0.777147	0.00181138	0.437072	0.997344	Cells_Cultured_fibroblasts
AFR-like	ENSG00000168827.14	GFM1	0.777041	0.0307043	0.437134	0.997344	Cells_Cultured_fibroblasts
AFR-like	ENSG00000127366.5	TAS2R5	0.777001	0.0492049	0.437158	0.997344	Cells_Cultured_fibroblasts
AFR-like	ENSG00000064687.12	ABCA7	0.776557	0.0863287	0.43742	0.997344	Cells_Cultured_fibroblasts
AFR-like	ENSG00000197044.10	ZNF441	-0.776462	-0.0198357	0.437476	0.997344	Cells_Cultured_fibroblasts
AFR-like	ENSG00000168811.6	IL12A	-0.776348	-0.0173572	0.437543	0.997344	Cells_Cultured_fibroblasts
AFR-like	ENSG00000145246.13	ATP10D	0.776342	0.0184612	0.437547	0.997344	Cells_Cultured_fibroblasts
AFR-like	ENSG00000082213.17	C5orf22	0.776173	0.0162562	0.437647	0.997344	Cells_Cultured_fibroblasts
AFR-like	ENSG00000137038.7	TMEM261	0.77617	0.0283989	0.437649	0.997344	Cells_Cultured_fibroblasts
AFR-like	ENSG00000169087.10	HSPBAP1	0.775452	0.0364487	0.438072	0.997344	Cells_Cultured_fibroblasts
AFR-like	ENSG00000134333.13	LDHA	0.77534	0.308196	0.438139	0.997344	Cells_Cultured_fibroblasts
AFR-like	ENSG00000158104.11	HPD	0.775253	0.0314032	0.43819	0.997344	Cells_Cultured_fibroblasts
AFR-like	ENSG00000012048.20	BRCA1	-0.77521	-0.098318	0.438216	0.997344	Cells_Cultured_fibroblasts
AFR-like	ENSG00000153885.14	KCTD15	0.775182	0.0294545	0.438232	0.997344	Cells_Cultured_fibroblasts
AFR-like	ENSG00000010610.9	CD4	0.774949	0.0265739	0.43837	0.997344	Cells_Cultured_fibroblasts
AFR-like	ENSG00000186153.16	WWOX	-0.774659	-0.00917951	0.438541	0.997344	Cells_Cultured_fibroblasts
AFR-like	ENSG00000148411.7	NACC2	-0.773943	-0.0338844	0.438964	0.997344	Cells_Cultured_fibroblasts
AFR-like	ENSG00000274605.1	RP11-12G12.7	-0.773837	-0.0246139	0.439027	0.997344	Cells_Cultured_fibroblasts
AFR-like	ENSG00000093010.13	COMT	0.773752	0.0230113	0.439078	0.997344	Cells_Cultured_fibroblasts
AFR-like	ENSG00000078124.11	ACER3	0.773711	0.0365717	0.439102	0.997344	Cells_Cultured_fibroblasts
AFR-like	ENSG00000114904.12	NEK4	0.773091	0.0415283	0.439469	0.997344	Cells_Cultured_fibroblasts
AFR-like	ENSG00000186470.13	BTN3A2	0.772997	0.00895863	0.439524	0.997344	Cells_Cultured_fibroblasts
AFR-like	ENSG00000120889.12	TNFRSF10B	-0.77291	-0.0207689	0.439576	0.997344	Cells_Cultured_fibroblasts
AFR-like	ENSG00000164754.14	RAD21	0.771595	0.0193034	0.440355	0.997344	Cells_Cultured_fibroblasts
AFR-like	ENSG00000133028.10	SCO1	0.771327	0.108212	0.440513	0.997344	Cells_Cultured_fibroblasts
AFR-like	ENSG00000118900.14	UBN1	0.771192	0.111029	0.440593	0.997344	Cells_Cultured_fibroblasts
AFR-like	ENSG00000144021.2	CIAO1	0.770962	0.0404886	0.44073	0.997344	Cells_Cultured_fibroblasts
AFR-like	ENSG00000196814.14	MVB12B	0.770701	0.0176335	0.440884	0.997344	Cells_Cultured_fibroblasts
AFR-like	ENSG00000150401.14	DCUN1D2	-0.770579	-0.0658728	0.440956	0.997344	Cells_Cultured_fibroblasts
AFR-like	ENSG00000008128.22	CDK11A	0.770555	0.0175196	0.440971	0.997344	Cells_Cultured_fibroblasts
AFR-like	ENSG00000174485.15	DENND4A	-0.770554	-0.0228864	0.440971	0.997344	Cells_Cultured_fibroblasts
AFR-like	ENSG00000129566.12	TEP1	0.770007	0.0198752	0.441296	0.997344	Cells_Cultured_fibroblasts
AFR-like	ENSG00000204386.10	NEU1	0.76992	0.0673326	0.441348	0.997344	Cells_Cultured_fibroblasts
AFR-like	ENSG00000141098.12	GFOD2	0.769877	0.141269	0.441373	0.997344	Cells_Cultured_fibroblasts
AFR-like	ENSG00000185947.14	ZNF267	0.769579	0.0226356	0.44155	0.997344	Cells_Cultured_fibroblasts
AFR-like	ENSG00000185261.14	KIAA0825	-0.769567	-0.0192973	0.441557	0.997344	Cells_Cultured_fibroblasts
AFR-like	ENSG00000178734.5	LMO7DN	-0.76954	-0.0219431	0.441573	0.997344	Cells_Cultured_fibroblasts
AFR-like	ENSG00000088205.12	DDX18	0.769456	0.0915331	0.441623	0.997344	Cells_Cultured_fibroblasts
AFR-like	ENSG00000171862.10	PTEN	0.769022	0.0631796	0.44188	0.997344	Cells_Cultured_fibroblasts
AFR-like	ENSG00000261126.7	RBFADN	-0.768962	-0.00531114	0.441916	0.997344	Cells_Cultured_fibroblasts
AFR-like	ENSG00000139180.10	NDUFA9	0.768542	0.163439	0.442165	0.997344	Cells_Cultured_fibroblasts
AFR-like	ENSG00000121743.3	GJA3	0.768366	0.0271601	0.44227	0.997344	Cells_Cultured_fibroblasts
AFR-like	ENSG00000006704.10	GTF2IRD1	0.768356	0.0371859	0.442276	0.997344	Cells_Cultured_fibroblasts
AFR-like	ENSG00000101577.9	LPIN2	-0.768347	-0.0192077	0.442281	0.997344	Cells_Cultured_fibroblasts
AFR-like	ENSG00000198860.11	TSEN15	-0.768205	-0.0195231	0.442365	0.997344	Cells_Cultured_fibroblasts
AFR-like	ENSG00000187742.14	SECISBP2	-0.767892	-0.116981	0.442551	0.997344	Cells_Cultured_fibroblasts
AFR-like	ENSG00000170873.18	MTSS1	-0.767799	-0.0233729	0.442606	0.997344	Cells_Cultured_fibroblasts
AFR-like	ENSG00000106404.13	CLDN15	-0.767783	-0.00844344	0.442616	0.997344	Cells_Cultured_fibroblasts
AFR-like	ENSG00000128534.7	LSM8	0.767573	0.0232913	0.442741	0.997344	Cells_Cultured_fibroblasts
AFR-like	ENSG00000166337.9	TAF10	0.767503	0.135906	0.442783	0.997344	Cells_Cultured_fibroblasts
AFR-like	ENSG00000110756.17	HPS5	-0.767501	-0.0164501	0.442784	0.997344	Cells_Cultured_fibroblasts
AFR-like	ENSG00000145949.9	MYLK4	-0.767451	-0.0119406	0.442813	0.997344	Cells_Cultured_fibroblasts
AFR-like	ENSG00000272275.1	RP11-791G15.2	-0.767224	-0.0144384	0.442948	0.997344	Cells_Cultured_fibroblasts
AFR-like	ENSG00000099381.17	SETD1A	-0.767159	-0.0870123	0.442987	0.997344	Cells_Cultured_fibroblasts
AFR-like	ENSG00000116874.11	WARS2	0.767041	0.00865604	0.443057	0.997344	Cells_Cultured_fibroblasts
AFR-like	ENSG00000183530.13	PRR14L	-0.766786	-0.0579487	0.443209	0.997344	Cells_Cultured_fibroblasts
AFR-like	ENSG00000235863.3	B3GALT4	-0.766759	-0.134338	0.443225	0.997344	Cells_Cultured_fibroblasts
AFR-like	ENSG00000171056.7	SOX7	-0.766758	-0.0217478	0.443225	0.997344	Cells_Cultured_fibroblasts
AFR-like	ENSG00000223396.2	RP11-134G8.5	-0.766113	-0.0128809	0.443609	0.997344	Cells_Cultured_fibroblasts
AFR-like	ENSG00000164176.12	EDIL3	0.765922	0.0869454	0.443723	0.997344	Cells_Cultured_fibroblasts
AFR-like	ENSG00000144741.17	SLC25A26	0.765687	0.0205899	0.443862	0.997344	Cells_Cultured_fibroblasts
AFR-like	ENSG00000103051.18	COG4	0.765281	0.0117466	0.444104	0.997344	Cells_Cultured_fibroblasts
AFR-like	ENSG00000205562.2	RP11-497E19.1	-0.765198	-0.0341534	0.444154	0.997344	Cells_Cultured_fibroblasts
AFR-like	ENSG00000261068.2	RP11-7K24.3	0.765055	0.103359	0.444239	0.997344	Cells_Cultured_fibroblasts
AFR-like	ENSG00000124767.6	GLO1	-0.764913	-0.0330972	0.444323	0.997344	Cells_Cultured_fibroblasts
AFR-like	ENSG00000118369.12	USP35	0.764578	0.0304171	0.444523	0.997344	Cells_Cultured_fibroblasts
AFR-like	ENSG00000105737.9	GRIK5	0.764511	0.0297836	0.444563	0.997344	Cells_Cultured_fibroblasts
AFR-like	ENSG00000113575.9	PPP2CA	-0.764459	-0.108971	0.444594	0.997344	Cells_Cultured_fibroblasts
AFR-like	ENSG00000178295.14	GEN1	-0.76439	-0.0247826	0.444635	0.997344	Cells_Cultured_fibroblasts
AFR-like	ENSG00000162066.14	AMDHD2	-0.764361	-0.0346967	0.444652	0.997344	Cells_Cultured_fibroblasts
AFR-like	ENSG00000169282.17	KCNAB1	-0.764269	-0.0240491	0.444707	0.997344	Cells_Cultured_fibroblasts
AFR-like	ENSG00000110917.7	MLEC	-0.764258	-0.0933734	0.444714	0.997344	Cells_Cultured_fibroblasts
AFR-like	ENSG00000254470.2	AP5B1	-0.764207	-0.0700599	0.444744	0.997344	Cells_Cultured_fibroblasts
AFR-like	ENSG00000183891.5	TTC32	-0.764183	-0.00677717	0.444758	0.997344	Cells_Cultured_fibroblasts
AFR-like	ENSG00000146263.11	MMS22L	-0.764139	-0.0275558	0.444784	0.997344	Cells_Cultured_fibroblasts
AFR-like	ENSG00000148175.12	STOM	0.763746	0.0695751	0.445019	0.997344	Cells_Cultured_fibroblasts
AFR-like	ENSG00000099308.10	MAST3	-0.763437	-0.0550348	0.445203	0.997344	Cells_Cultured_fibroblasts
AFR-like	ENSG00000273136.6	NBPF26	-0.763429	-0.0544408	0.445208	0.997344	Cells_Cultured_fibroblasts
AFR-like	ENSG00000197555.9	SIPA1L1	-0.763421	-0.032307	0.445213	0.997344	Cells_Cultured_fibroblasts
AFR-like	ENSG00000007545.15	CRAMP1	-0.763411	-0.0519149	0.445218	0.997344	Cells_Cultured_fibroblasts
AFR-like	ENSG00000136045.11	PWP1	-0.76316	-0.0747673	0.445368	0.997344	Cells_Cultured_fibroblasts
AFR-like	ENSG00000167280.16	ENGASE	0.76284	0.0110909	0.445559	0.997344	Cells_Cultured_fibroblasts
AFR-like	ENSG00000103342.12	GSPT1	-0.76278	-0.0862124	0.445594	0.997344	Cells_Cultured_fibroblasts
AFR-like	ENSG00000163138.18	PACRGL	-0.762601	-0.0192574	0.445701	0.997344	Cells_Cultured_fibroblasts
AFR-like	ENSG00000183889.12	AC138969.4	0.762514	0.0550203	0.445753	0.997344	Cells_Cultured_fibroblasts
AFR-like	ENSG00000159658.10	EFCAB14	-0.762315	-0.0367139	0.445872	0.997344	Cells_Cultured_fibroblasts
AFR-like	ENSG00000140521.12	POLG	0.762109	0.0425062	0.445995	0.997344	Cells_Cultured_fibroblasts
AFR-like	ENSG00000107185.9	RGP1	-0.762005	-0.0763258	0.446057	0.997344	Cells_Cultured_fibroblasts
AFR-like	ENSG00000260604.2	RP1-140K8.5	-0.761739	-0.00697689	0.446216	0.997344	Cells_Cultured_fibroblasts
AFR-like	ENSG00000168175.14	MAPK1IP1L	0.761683	0.0471419	0.446249	0.997344	Cells_Cultured_fibroblasts
AFR-like	ENSG00000242282.6	AC108488.4	0.7613	0.165027	0.446478	0.997344	Cells_Cultured_fibroblasts
AFR-like	ENSG00000105499.13	PLA2G4C	0.761286	0.00905218	0.446486	0.997344	Cells_Cultured_fibroblasts
AFR-like	ENSG00000180096.11	2025-09-01	0.761181	0.0225171	0.446549	0.997344	Cells_Cultured_fibroblasts
AFR-like	ENSG00000278727.1	AC000403.4	-0.760941	-0.0485527	0.446692	0.997344	Cells_Cultured_fibroblasts
AFR-like	ENSG00000267454.5	ZNF582-AS1	0.760716	0.0257194	0.446827	0.997344	Cells_Cultured_fibroblasts
AFR-like	ENSG00000124214.19	STAU1	-0.760354	-0.0324332	0.447043	0.997344	Cells_Cultured_fibroblasts
AFR-like	ENSG00000254319.5	RP11-134O21.1	-0.760227	-0.00522974	0.447119	0.997344	Cells_Cultured_fibroblasts
AFR-like	ENSG00000085719.12	CPNE3	0.760199	0.0196273	0.447136	0.997344	Cells_Cultured_fibroblasts
AFR-like	ENSG00000136928.6	GABBR2	0.760063	-0.000307478	0.447217	0.997344	Cells_Cultured_fibroblasts
AFR-like	ENSG00000161677.11	JOSD2	-0.760028	-0.0965137	0.447238	0.997344	Cells_Cultured_fibroblasts
AFR-like	ENSG00000241370.5	RPP21	-0.759693	-0.146177	0.447438	0.997344	Cells_Cultured_fibroblasts
AFR-like	ENSG00000114268.11	PFKFB4	0.759221	0.0199675	0.44772	0.997344	Cells_Cultured_fibroblasts
AFR-like	ENSG00000073803.13	MAP3K13	0.759082	0.0369861	0.447804	0.997344	Cells_Cultured_fibroblasts
AFR-like	ENSG00000148019.12	CEP78	-0.758768	-0.135684	0.447992	0.997344	Cells_Cultured_fibroblasts
AFR-like	ENSG00000171953.15	ATPAF2	0.758648	0.0179797	0.448063	0.997344	Cells_Cultured_fibroblasts
AFR-like	ENSG00000089327.14	FXYD5	-0.758285	-0.044751	0.448281	0.997344	Cells_Cultured_fibroblasts
AFR-like	ENSG00000174928.15	C3orf33	-0.758143	-0.00727932	0.448365	0.997344	Cells_Cultured_fibroblasts
AFR-like	ENSG00000115816.14	CEBPZ	0.758011	0.0291745	0.448444	0.997344	Cells_Cultured_fibroblasts
AFR-like	ENSG00000106603.18	COA1	0.757967	0.0277409	0.448471	0.997344	Cells_Cultured_fibroblasts
AFR-like	ENSG00000130313.6	PGLS	-0.757529	-0.0496096	0.448733	0.997344	Cells_Cultured_fibroblasts
AFR-like	ENSG00000177946.5	CENPBD1	-0.757482	-0.0195267	0.448761	0.997344	Cells_Cultured_fibroblasts
AFR-like	ENSG00000117877.10	CD3EAP	0.757453	0.018826	0.448779	0.997344	Cells_Cultured_fibroblasts
AFR-like	ENSG00000064886.13	CHI3L2	0.757295	0.0211425	0.448873	0.997344	Cells_Cultured_fibroblasts
AFR-like	ENSG00000182307.12	C8orf33	0.757291	0.0270683	0.448876	0.997344	Cells_Cultured_fibroblasts
AFR-like	ENSG00000134569.9	LRP4	-0.756831	-0.0420034	0.449151	0.997344	Cells_Cultured_fibroblasts
AFR-like	ENSG00000198542.13	ITGBL1	-0.756758	-0.0366024	0.449195	0.997344	Cells_Cultured_fibroblasts
AFR-like	ENSG00000089006.16	SNX5	0.75635	0.0457993	0.449439	0.997344	Cells_Cultured_fibroblasts
AFR-like	ENSG00000152056.16	AP1S3	0.756266	0.0462704	0.44949	0.997344	Cells_Cultured_fibroblasts
AFR-like	ENSG00000233858.4	AC026904.1	0.755837	0.0263681	0.449747	0.997344	Cells_Cultured_fibroblasts
AFR-like	ENSG00000198837.9	DENND4B	0.755351	0.0986834	0.450039	0.997344	Cells_Cultured_fibroblasts
AFR-like	ENSG00000184602.5	SNN	0.755251	0.0548465	0.450098	0.997344	Cells_Cultured_fibroblasts
AFR-like	ENSG00000154309.8	DISP1	0.755213	0.0310656	0.450121	0.997344	Cells_Cultured_fibroblasts
AFR-like	ENSG00000127328.21	RAB3IP	-0.755159	-0.0224328	0.450154	0.997344	Cells_Cultured_fibroblasts
AFR-like	ENSG00000163431.12	LMOD1	-0.755073	-0.0374643	0.450205	0.997344	Cells_Cultured_fibroblasts
AFR-like	ENSG00000115155.16	OTOF	-0.754691	-0.0155539	0.450434	0.997344	Cells_Cultured_fibroblasts
AFR-like	ENSG00000234902.6	AC007879.2	-0.754673	-0.0307546	0.450445	0.997344	Cells_Cultured_fibroblasts
AFR-like	ENSG00000181240.13	SLC25A41	-0.754546	-0.0115749	0.450521	0.997344	Cells_Cultured_fibroblasts
AFR-like	ENSG00000266074.8	BAHCC1	0.754135	0.0416116	0.450768	0.997344	Cells_Cultured_fibroblasts
AFR-like	ENSG00000120699.12	EXOSC8	-0.75402	-0.254587	0.450837	0.997344	Cells_Cultured_fibroblasts
AFR-like	ENSG00000205643.10	CDPF1	0.754006	0.0255344	0.450846	0.997344	Cells_Cultured_fibroblasts
AFR-like	ENSG00000151338.18	MIPOL1	-0.753441	-0.00944775	0.451185	0.997344	Cells_Cultured_fibroblasts
AFR-like	ENSG00000224635.1	RP4-564F22.5	0.75336	0.00596753	0.451234	0.997344	Cells_Cultured_fibroblasts
AFR-like	ENSG00000171224.8	C10orf35	0.752915	0.00990356	0.451501	0.997344	Cells_Cultured_fibroblasts
AFR-like	ENSG00000172890.11	NADSYN1	0.752726	0.0298207	0.451614	0.997344	Cells_Cultured_fibroblasts
AFR-like	ENSG00000083814.13	ZNF671	-0.752665	-0.0816898	0.451651	0.997344	Cells_Cultured_fibroblasts
AFR-like	ENSG00000250081.1	CTD-2116N20.1	0.752321	0.0247867	0.451858	0.997344	Cells_Cultured_fibroblasts
AFR-like	ENSG00000242689.2	CNTF	-0.752001	-0.0196331	0.45205	0.997344	Cells_Cultured_fibroblasts
AFR-like	ENSG00000234147.1	RP3-460G2.2	-0.75159	-0.00899479	0.452297	0.997344	Cells_Cultured_fibroblasts
AFR-like	ENSG00000048162.20	NOP16	0.750837	0.03695	0.452751	0.997344	Cells_Cultured_fibroblasts
AFR-like	ENSG00000125814.17	NAPB	0.750813	0.0284259	0.452765	0.997344	Cells_Cultured_fibroblasts
AFR-like	ENSG00000159915.12	ZNF233	-0.750767	-0.0363921	0.452793	0.997344	Cells_Cultured_fibroblasts
AFR-like	ENSG00000071909.18	MYO3B	0.750743	0.0375554	0.452807	0.997344	Cells_Cultured_fibroblasts
AFR-like	ENSG00000140262.17	TCF12	-0.750724	-0.0338559	0.452819	0.997344	Cells_Cultured_fibroblasts
AFR-like	ENSG00000114491.13	UMPS	-0.75061	-0.026602	0.452887	0.997344	Cells_Cultured_fibroblasts
AFR-like	ENSG00000185875.12	THNSL1	0.750265	0.0564524	0.453095	0.997344	Cells_Cultured_fibroblasts
AFR-like	ENSG00000087077.13	TRIP6	-0.750172	-0.0216421	0.453151	0.997344	Cells_Cultured_fibroblasts
AFR-like	ENSG00000175066.15	GK5	0.750061	0.0266676	0.453218	0.997344	Cells_Cultured_fibroblasts
AFR-like	ENSG00000119487.16	MAPKAP1	0.75004	0.0545238	0.45323	0.997344	Cells_Cultured_fibroblasts
AFR-like	ENSG00000204241.7	RP11-713P17.3	-0.749854	-0.0404839	0.453342	0.997344	Cells_Cultured_fibroblasts
AFR-like	ENSG00000008283.15	CYB561	0.749609	0.0212356	0.45349	0.997344	Cells_Cultured_fibroblasts
AFR-like	ENSG00000240184.6	PCDHGC3	-0.749521	-0.0510162	0.453543	0.997344	Cells_Cultured_fibroblasts
AFR-like	ENSG00000115363.13	EVA1A	-0.749433	-0.0189298	0.453596	0.997344	Cells_Cultured_fibroblasts
AFR-like	ENSG00000169727.12	GPS1	0.749344	0.0757802	0.45365	0.997344	Cells_Cultured_fibroblasts
AFR-like	ENSG00000119888.10	EPCAM	-0.749152	-0.0228318	0.453765	0.997344	Cells_Cultured_fibroblasts
AFR-like	ENSG00000197728.9	RPS26	-0.749035	-0.00455278	0.453836	0.997344	Cells_Cultured_fibroblasts
AFR-like	ENSG00000105983.20	LMBR1	0.748989	0.0231176	0.453864	0.997344	Cells_Cultured_fibroblasts
AFR-like	ENSG00000196584.2	XRCC2	0.748695	0.148676	0.454041	0.997344	Cells_Cultured_fibroblasts
AFR-like	ENSG00000146918.19	NCAPG2	-0.748693	-0.0979034	0.454042	0.997344	Cells_Cultured_fibroblasts
AFR-like	ENSG00000181754.6	AMIGO1	0.748511	0.00691598	0.454152	0.997344	Cells_Cultured_fibroblasts
AFR-like	ENSG00000204104.11	TRAF3IP1	0.748422	0.0135887	0.454206	0.997344	Cells_Cultured_fibroblasts
AFR-like	ENSG00000062650.17	WAPL	0.748344	0.242455	0.454253	0.997344	Cells_Cultured_fibroblasts
AFR-like	ENSG00000158711.13	ELK4	0.748307	0.0316841	0.454275	0.997344	Cells_Cultured_fibroblasts
AFR-like	ENSG00000173821.19	RNF213	-0.74819	-0.0521879	0.454345	0.997344	Cells_Cultured_fibroblasts
AFR-like	ENSG00000136718.9	IMP4	0.74815	0.3661	0.454369	0.997344	Cells_Cultured_fibroblasts
AFR-like	ENSG00000171105.13	INSR	-0.748035	-0.0356879	0.454439	0.997344	Cells_Cultured_fibroblasts
AFR-like	ENSG00000136925.14	TSTD2	0.747801	0.0501839	0.45458	0.997344	Cells_Cultured_fibroblasts
AFR-like	ENSG00000136810.12	TXN	-0.74744	-0.0595381	0.454798	0.997344	Cells_Cultured_fibroblasts
AFR-like	ENSG00000273270.1	RP11-212P7.2	-0.747286	-0.0102469	0.454891	0.997344	Cells_Cultured_fibroblasts
AFR-like	ENSG00000240972.1	MIF	0.747035	0.00799859	0.455042	0.997344	Cells_Cultured_fibroblasts
AFR-like	ENSG00000153066.12	TXNDC11	-0.74695	-0.0292778	0.455093	0.997344	Cells_Cultured_fibroblasts
AFR-like	ENSG00000104450.12	SPAG1	0.746895	0.0095351	0.455127	0.997344	Cells_Cultured_fibroblasts
AFR-like	ENSG00000053372.4	MRTO4	-0.746877	-0.0854843	0.455138	0.997344	Cells_Cultured_fibroblasts
AFR-like	ENSG00000152465.17	NMT2	-0.746875	-0.0123204	0.455139	0.997344	Cells_Cultured_fibroblasts
AFR-like	ENSG00000170498.8	KISS1	0.746789	0.0568875	0.455191	0.997344	Cells_Cultured_fibroblasts
AFR-like	ENSG00000137337.14	MDC1	-0.74657	-0.00258433	0.455323	0.997344	Cells_Cultured_fibroblasts
AFR-like	ENSG00000177239.14	MAN1B1	-0.746521	-0.0295924	0.455352	0.997344	Cells_Cultured_fibroblasts
AFR-like	ENSG00000099822.2	HCN2	0.746393	0.0181367	0.45543	0.997344	Cells_Cultured_fibroblasts
AFR-like	ENSG00000143013.12	LMO4	-0.746328	-0.0448405	0.455469	0.997344	Cells_Cultured_fibroblasts
AFR-like	ENSG00000171033.12	PKIA	0.746084	0.00551103	0.455616	0.997344	Cells_Cultured_fibroblasts
AFR-like	ENSG00000178115.11	GOLGA8Q	0.745104	0.0635367	0.456209	0.997344	Cells_Cultured_fibroblasts
AFR-like	ENSG00000101017.13	CD40	0.745083	0.0208049	0.456221	0.997344	Cells_Cultured_fibroblasts
AFR-like	ENSG00000230989.6	HSBP1	0.744595	0.0541593	0.456516	0.997344	Cells_Cultured_fibroblasts
AFR-like	ENSG00000003056.7	M6PR	0.744301	0.0374221	0.456694	0.997344	Cells_Cultured_fibroblasts
AFR-like	ENSG00000127948.15	POR	0.74414	0.0285255	0.456792	0.997344	Cells_Cultured_fibroblasts
AFR-like	ENSG00000112624.12	GLTSCR1L	0.743955	0.0744674	0.456903	0.997344	Cells_Cultured_fibroblasts
AFR-like	ENSG00000185344.13	ATP6V0A2	0.743852	0.018496	0.456966	0.997344	Cells_Cultured_fibroblasts
AFR-like	ENSG00000157554.18	ERG	0.743755	0.00328482	0.457025	0.997344	Cells_Cultured_fibroblasts
AFR-like	ENSG00000125851.9	PCSK2	0.743596	0.0136195	0.457121	0.997344	Cells_Cultured_fibroblasts
AFR-like	ENSG00000143811.18	PYCR2	0.743579	0.0566855	0.457131	0.997344	Cells_Cultured_fibroblasts
AFR-like	ENSG00000164252.12	AGGF1	0.743575	0.043187	0.457134	0.997344	Cells_Cultured_fibroblasts
AFR-like	ENSG00000248636.6	RP11-768F21.1	-0.743419	-0.012406	0.457228	0.997344	Cells_Cultured_fibroblasts
AFR-like	ENSG00000256061.7	DYX1C1	-0.743411	-0.0150612	0.457233	0.997344	Cells_Cultured_fibroblasts
AFR-like	ENSG00000107745.17	MICU1	0.743405	0.0246472	0.457237	0.997344	Cells_Cultured_fibroblasts
AFR-like	ENSG00000128918.14	ALDH1A2	-0.74326	-0.0170182	0.457325	0.997344	Cells_Cultured_fibroblasts
AFR-like	ENSG00000274561.1	RP11-147L13.12	-0.743241	-0.00835191	0.457336	0.997344	Cells_Cultured_fibroblasts
AFR-like	ENSG00000181004.9	BBS12	0.743116	0.0413299	0.457411	0.997344	Cells_Cultured_fibroblasts
AFR-like	ENSG00000088451.10	TGDS	-0.74296	-0.0256858	0.457506	0.997344	Cells_Cultured_fibroblasts
AFR-like	ENSG00000267530.2	LINC01836	0.742508	0.0654003	0.457779	0.997344	Cells_Cultured_fibroblasts
AFR-like	ENSG00000181038.13	METTL23	0.742506	0.0471128	0.457781	0.997344	Cells_Cultured_fibroblasts
AFR-like	ENSG00000176155.18	CCDC57	-0.742492	-0.00886685	0.457789	0.997344	Cells_Cultured_fibroblasts
AFR-like	ENSG00000156502.13	SUPV3L1	0.741961	0.178718	0.458111	0.997344	Cells_Cultured_fibroblasts
AFR-like	ENSG00000184939.15	ZFP90	0.741823	0.312952	0.458195	0.997344	Cells_Cultured_fibroblasts
AFR-like	ENSG00000183134.4	PTGDR2	0.741653	0.061332	0.458298	0.997344	Cells_Cultured_fibroblasts
AFR-like	ENSG00000168916.15	ZNF608	0.74118	0.0344684	0.458584	0.997344	Cells_Cultured_fibroblasts
AFR-like	ENSG00000247970.2	RP11-543C4.1	-0.740608	-0.00326737	0.458931	0.997344	Cells_Cultured_fibroblasts
AFR-like	ENSG00000176723.9	ZNF843	-0.740495	-0.0354943	0.459	0.997344	Cells_Cultured_fibroblasts
AFR-like	ENSG00000182240.15	BACE2	-0.740431	-0.0423998	0.459039	0.997344	Cells_Cultured_fibroblasts
AFR-like	ENSG00000224397.5	SMIM25	-0.740358	-0.0196549	0.459083	0.997344	Cells_Cultured_fibroblasts
AFR-like	ENSG00000186314.11	PRELID2	-0.739819	-0.00657263	0.45941	0.997344	Cells_Cultured_fibroblasts
AFR-like	ENSG00000156411.9	C14orf2	0.739771	0.141519	0.459439	0.997344	Cells_Cultured_fibroblasts
AFR-like	ENSG00000177106.14	EPS8L2	0.739484	0.100547	0.459613	0.997344	Cells_Cultured_fibroblasts
AFR-like	ENSG00000092847.11	AGO1	-0.739062	-0.163939	0.459869	0.997344	Cells_Cultured_fibroblasts
AFR-like	ENSG00000197020.10	ZNF100	-0.738198	-0.00903225	0.460394	0.997344	Cells_Cultured_fibroblasts
AFR-like	ENSG00000169299.13	PGM2	-0.738188	-0.0073624	0.4604	0.997344	Cells_Cultured_fibroblasts
AFR-like	ENSG00000198783.5	ZNF830	0.738094	0.158605	0.460458	0.997344	Cells_Cultured_fibroblasts
AFR-like	ENSG00000107186.16	MPDZ	-0.73802	-0.0180369	0.460503	0.997344	Cells_Cultured_fibroblasts
AFR-like	ENSG00000086544.2	ITPKC	-0.737924	-0.0202788	0.460561	0.997344	Cells_Cultured_fibroblasts
AFR-like	ENSG00000237172.3	B3GNT9	0.737771	0.0504038	0.460654	0.997344	Cells_Cultured_fibroblasts
AFR-like	ENSG00000166788.9	SAAL1	0.737609	0.0425732	0.460752	0.997344	Cells_Cultured_fibroblasts
AFR-like	ENSG00000039600.10	SOX30	-0.737596	-0.0174053	0.46076	0.997344	Cells_Cultured_fibroblasts
AFR-like	ENSG00000158435.7	CNOT11	-0.737575	-0.112107	0.460773	0.997344	Cells_Cultured_fibroblasts
AFR-like	ENSG00000112541.13	PDE10A	0.737519	0.0529042	0.460807	0.997344	Cells_Cultured_fibroblasts
AFR-like	ENSG00000275216.1	RP11-54H7.4	0.737359	0.0805002	0.460904	0.997344	Cells_Cultured_fibroblasts
AFR-like	ENSG00000111237.18	VPS29	-0.737102	-0.0111114	0.46106	0.997344	Cells_Cultured_fibroblasts
AFR-like	ENSG00000273295.1	AP000350.5	0.73692	0.00715455	0.461171	0.997344	Cells_Cultured_fibroblasts
AFR-like	ENSG00000150527.16	CTAGE5	-0.736855	-0.0179423	0.46121	0.997344	Cells_Cultured_fibroblasts
AFR-like	ENSG00000180628.14	PCGF5	0.736821	0.0296184	0.461231	0.997344	Cells_Cultured_fibroblasts
AFR-like	ENSG00000173588.14	CEP83	0.736612	0.0678454	0.461359	0.997344	Cells_Cultured_fibroblasts
AFR-like	ENSG00000152767.16	FARP1	-0.736439	-0.005095	0.461464	0.997344	Cells_Cultured_fibroblasts
AFR-like	ENSG00000197045.12	GMFB	0.736412	0.0274696	0.46148	0.997344	Cells_Cultured_fibroblasts
AFR-like	ENSG00000132881.11	RSG1	-0.736027	-0.00909729	0.461714	0.997344	Cells_Cultured_fibroblasts
AFR-like	ENSG00000135541.20	AHI1	0.73595	0.00943878	0.461761	0.997344	Cells_Cultured_fibroblasts
AFR-like	ENSG00000167670.15	CHAF1A	0.735947	0.101298	0.461763	0.997344	Cells_Cultured_fibroblasts
AFR-like	ENSG00000107372.12	ZFAND5	0.735452	0.0626469	0.462065	0.997344	Cells_Cultured_fibroblasts
AFR-like	ENSG00000155380.11	SLC16A1	-0.735374	-0.256831	0.462112	0.997344	Cells_Cultured_fibroblasts
AFR-like	ENSG00000198948.11	MFAP3L	-0.734896	-0.0184917	0.462403	0.997344	Cells_Cultured_fibroblasts
AFR-like	ENSG00000198242.13	RPL23A	-0.734763	-0.196033	0.462484	0.997344	Cells_Cultured_fibroblasts
AFR-like	ENSG00000128923.10	MINDY2	0.73476	0.0567463	0.462485	0.997344	Cells_Cultured_fibroblasts
AFR-like	ENSG00000144645.13	OSBPL10	0.734526	0.0203978	0.462628	0.997344	Cells_Cultured_fibroblasts
AFR-like	ENSG00000131051.22	RBM39	-0.733988	-0.117156	0.462956	0.997344	Cells_Cultured_fibroblasts
AFR-like	ENSG00000214253.8	FIS1	0.733668	0.00809336	0.463151	0.997344	Cells_Cultured_fibroblasts
AFR-like	ENSG00000133863.7	TEX15	-0.733194	-0.0352325	0.46344	0.997344	Cells_Cultured_fibroblasts
AFR-like	ENSG00000156239.11	N6AMT1	0.732889	0.017672	0.463626	0.997344	Cells_Cultured_fibroblasts
AFR-like	ENSG00000236609.3	ZNF853	0.73257	0.128972	0.463821	0.997344	Cells_Cultured_fibroblasts
AFR-like	ENSG00000143398.19	PIP5K1A	0.732534	0.0559259	0.463843	0.997344	Cells_Cultured_fibroblasts
AFR-like	ENSG00000253967.1	RP11-333A23.4	-0.732398	-0.046254	0.463926	0.997344	Cells_Cultured_fibroblasts
AFR-like	ENSG00000174749.5	C4orf32	-0.732245	-0.0141771	0.464019	0.997344	Cells_Cultured_fibroblasts
AFR-like	ENSG00000099365.10	STX1B	-0.731968	-0.0134444	0.464188	0.997344	Cells_Cultured_fibroblasts
AFR-like	ENSG00000100099.20	HPS4	0.731521	0.0117423	0.464461	0.997344	Cells_Cultured_fibroblasts
AFR-like	ENSG00000115232.13	ITGA4	-0.731343	-0.0236794	0.46457	0.997344	Cells_Cultured_fibroblasts
AFR-like	ENSG00000143514.16	TP53BP2	-0.731218	-0.0220616	0.464646	0.997344	Cells_Cultured_fibroblasts
AFR-like	ENSG00000166670.9	MMP10	0.730668	0.0321955	0.464982	0.997344	Cells_Cultured_fibroblasts
AFR-like	ENSG00000023909.9	GCLM	-0.730655	-0.00898886	0.46499	0.997344	Cells_Cultured_fibroblasts
AFR-like	ENSG00000011376.9	LARS2	0.730635	0.0110388	0.465002	0.997344	Cells_Cultured_fibroblasts
AFR-like	ENSG00000168476.11	REEP4	0.730603	0.0772136	0.465022	0.997344	Cells_Cultured_fibroblasts
AFR-like	ENSG00000205581.10	HMGN1	-0.73053	-0.0636485	0.465066	0.997344	Cells_Cultured_fibroblasts
AFR-like	ENSG00000129946.10	SHC2	0.730491	0.0461902	0.46509	0.997344	Cells_Cultured_fibroblasts
AFR-like	ENSG00000165621.8	OXGR1	-0.730467	-0.0214015	0.465105	0.997344	Cells_Cultured_fibroblasts
AFR-like	ENSG00000109445.10	ZNF330	-0.730338	-0.0268526	0.465184	0.997344	Cells_Cultured_fibroblasts
AFR-like	ENSG00000065882.15	TBC1D1	-0.729974	-0.0391041	0.465406	0.997344	Cells_Cultured_fibroblasts
AFR-like	ENSG00000267065.2	LINC02080	0.729924	0.00617166	0.465437	0.997344	Cells_Cultured_fibroblasts
AFR-like	ENSG00000114923.16	SLC4A3	-0.729878	-0.0197448	0.465465	0.997344	Cells_Cultured_fibroblasts
AFR-like	ENSG00000171295.12	ZNF440	-0.729633	-0.017359	0.465615	0.997344	Cells_Cultured_fibroblasts
AFR-like	ENSG00000272690.5	LINC02018	0.729473	0.00906895	0.465712	0.997344	Cells_Cultured_fibroblasts
AFR-like	ENSG00000154079.5	SDHAF4	-0.729429	-0.0273615	0.465739	0.997344	Cells_Cultured_fibroblasts
AFR-like	ENSG00000136436.14	CALCOCO2	-0.729314	-0.222753	0.46581	0.997344	Cells_Cultured_fibroblasts
AFR-like	ENSG00000114779.19	ABHD14B	0.729284	0.0352266	0.465828	0.997344	Cells_Cultured_fibroblasts
AFR-like	ENSG00000135643.4	KCNMB4	0.729237	0.0116713	0.465857	0.997344	Cells_Cultured_fibroblasts
AFR-like	ENSG00000272308.1	RP11-231G3.1	-0.728978	-0.0252861	0.466015	0.997344	Cells_Cultured_fibroblasts
AFR-like	ENSG00000240344.8	PPIL3	-0.72882	-0.00346621	0.466112	0.997344	Cells_Cultured_fibroblasts
AFR-like	ENSG00000110628.13	SLC22A18	0.728784	0.019397	0.466134	0.997344	Cells_Cultured_fibroblasts
AFR-like	ENSG00000113194.12	FAF2	0.728573	0.0706541	0.466263	0.997344	Cells_Cultured_fibroblasts
AFR-like	ENSG00000149256.15	TENM4	0.728483	0.00780196	0.466318	0.997344	Cells_Cultured_fibroblasts
AFR-like	ENSG00000182173.12	TSEN54	0.728377	0.0540878	0.466383	0.997344	Cells_Cultured_fibroblasts
AFR-like	ENSG00000150672.16	DLG2	-0.727888	-0.0407933	0.466682	0.997344	Cells_Cultured_fibroblasts
AFR-like	ENSG00000136824.18	SMC2	0.727864	0.0553584	0.466697	0.997344	Cells_Cultured_fibroblasts
AFR-like	ENSG00000149089.12	APIP	-0.727671	-0.014842	0.466815	0.997344	Cells_Cultured_fibroblasts
AFR-like	ENSG00000169047.5	IRS1	0.727378	0.0355124	0.466995	0.997344	Cells_Cultured_fibroblasts
AFR-like	ENSG00000139370.11	SLC15A4	-0.727259	-0.0467234	0.467067	0.997344	Cells_Cultured_fibroblasts
AFR-like	ENSG00000143333.6	RGS16	0.727011	0.0341743	0.467219	0.997344	Cells_Cultured_fibroblasts
AFR-like	ENSG00000164919.10	COX6C	0.726961	0.064746	0.46725	0.997344	Cells_Cultured_fibroblasts
AFR-like	ENSG00000165171.10	WBSCR27	0.726816	0.0043862	0.467339	0.997344	Cells_Cultured_fibroblasts
AFR-like	ENSG00000156017.12	CARNMT1	0.726609	0.0888037	0.467466	0.997344	Cells_Cultured_fibroblasts
AFR-like	ENSG00000167978.16	SRRM2	0.726608	0.125351	0.467466	0.997344	Cells_Cultured_fibroblasts
AFR-like	ENSG00000162078.11	ZG16B	-0.726568	-0.0100187	0.467491	0.997344	Cells_Cultured_fibroblasts
AFR-like	ENSG00000087076.8	HSD17B14	0.726489	0.0106872	0.467539	0.997344	Cells_Cultured_fibroblasts
AFR-like	ENSG00000169507.9	SLC38A11	-0.726407	-0.0151943	0.467589	0.997344	Cells_Cultured_fibroblasts
AFR-like	ENSG00000272777.1	RP11-571L19.8	0.726389	0.00546939	0.4676	0.997344	Cells_Cultured_fibroblasts
AFR-like	ENSG00000070423.17	RNF126	-0.726385	-0.195469	0.467603	0.997344	Cells_Cultured_fibroblasts
AFR-like	ENSG00000133466.13	C1QTNF6	-0.726264	-0.022708	0.467677	0.997344	Cells_Cultured_fibroblasts
AFR-like	ENSG00000166261.10	ZNF202	0.726201	0.0834827	0.467716	0.997344	Cells_Cultured_fibroblasts
AFR-like	ENSG00000203326.11	ZNF525	-0.72608	-0.00481254	0.46779	0.997344	Cells_Cultured_fibroblasts
AFR-like	ENSG00000185745.9	IFIT1	0.726038	0.0190124	0.467815	0.997344	Cells_Cultured_fibroblasts
AFR-like	ENSG00000065809.13	FAM107B	0.725575	0.027234	0.4681	0.997344	Cells_Cultured_fibroblasts
AFR-like	ENSG00000156136.9	DCK	-0.725505	-0.0141357	0.468142	0.997344	Cells_Cultured_fibroblasts
AFR-like	ENSG00000169246.16	NPIPB3	0.725357	0.00907274	0.468233	0.997344	Cells_Cultured_fibroblasts
AFR-like	ENSG00000163935.13	SFMBT1	0.724981	0.0349241	0.468464	0.997344	Cells_Cultured_fibroblasts
AFR-like	ENSG00000104415.13	WISP1	0.724412	0.0353584	0.468813	0.997344	Cells_Cultured_fibroblasts
AFR-like	ENSG00000187498.14	COL4A1	0.724397	0.0185392	0.468822	0.997344	Cells_Cultured_fibroblasts
AFR-like	ENSG00000146574.15	CCZ1B	0.724248	0.00388755	0.468913	0.997344	Cells_Cultured_fibroblasts
AFR-like	ENSG00000074219.13	TEAD2	-0.724064	-0.0250267	0.469026	0.997344	Cells_Cultured_fibroblasts
AFR-like	ENSG00000183668.17	PSG9	0.723872	0.010844	0.469144	0.997344	Cells_Cultured_fibroblasts
AFR-like	ENSG00000248187.1	RP11-184M15.1	-0.723754	-0.0678469	0.469217	0.997344	Cells_Cultured_fibroblasts
AFR-like	ENSG00000121310.16	ECHDC2	0.723506	0.0239469	0.469369	0.997344	Cells_Cultured_fibroblasts
AFR-like	ENSG00000119685.19	TTLL5	-0.723455	-0.0302488	0.4694	0.997344	Cells_Cultured_fibroblasts
AFR-like	ENSG00000213995.11	NAXD	0.722974	0.0192933	0.469696	0.997344	Cells_Cultured_fibroblasts
AFR-like	ENSG00000196792.11	STRN3	0.722273	0.011964	0.470127	0.997344	Cells_Cultured_fibroblasts
AFR-like	ENSG00000173209.22	AHSA2	0.721971	0.0135411	0.470312	0.997344	Cells_Cultured_fibroblasts
AFR-like	ENSG00000106355.9	LSM5	0.721347	0.0765102	0.470696	0.997344	Cells_Cultured_fibroblasts
AFR-like	ENSG00000139211.6	AMIGO2	-0.72122	-0.0469309	0.470774	0.997344	Cells_Cultured_fibroblasts
AFR-like	ENSG00000072756.16	TRNT1	-0.720911	-0.0116203	0.470965	0.997344	Cells_Cultured_fibroblasts
AFR-like	ENSG00000050130.17	JKAMP	-0.720796	-0.0143962	0.471035	0.997344	Cells_Cultured_fibroblasts
AFR-like	ENSG00000087301.8	TXNDC16	-0.720767	-0.0205927	0.471053	0.997344	Cells_Cultured_fibroblasts
AFR-like	ENSG00000260947.1	RP11-384P7.7	0.720419	0.00464538	0.471267	0.997344	Cells_Cultured_fibroblasts
AFR-like	ENSG00000111843.13	TMEM14C	0.720399	0.0453225	0.471279	0.997344	Cells_Cultured_fibroblasts
AFR-like	ENSG00000142937.11	RPS8	0.720311	0.0584138	0.471334	0.997344	Cells_Cultured_fibroblasts
AFR-like	ENSG00000152804.10	HHEX	0.720233	0.0088932	0.471381	0.997344	Cells_Cultured_fibroblasts
AFR-like	ENSG00000106263.17	EIF3B	0.720215	0.0379132	0.471393	0.997344	Cells_Cultured_fibroblasts
AFR-like	ENSG00000174705.12	SH3PXD2B	-0.720211	-0.0176357	0.471395	0.997344	Cells_Cultured_fibroblasts
AFR-like	ENSG00000182827.8	ACBD3	-0.720101	-0.0346415	0.471463	0.997344	Cells_Cultured_fibroblasts
AFR-like	ENSG00000157999.5	ANKRD61	-0.720058	-0.0154292	0.47149	0.997344	Cells_Cultured_fibroblasts
AFR-like	ENSG00000078070.12	MCCC1	-0.719781	-0.0126984	0.47166	0.997344	Cells_Cultured_fibroblasts
AFR-like	ENSG00000204304.11	PBX2	0.719743	0.0725857	0.471683	0.997344	Cells_Cultured_fibroblasts
AFR-like	ENSG00000117000.8	RLF	0.719583	0.0622708	0.471782	0.997344	Cells_Cultured_fibroblasts
AFR-like	ENSG00000131791.7	PRKAB2	-0.719524	-0.0312376	0.471818	0.997344	Cells_Cultured_fibroblasts
AFR-like	ENSG00000142453.11	CARM1	-0.719041	-0.0377822	0.472116	0.997344	Cells_Cultured_fibroblasts
AFR-like	ENSG00000167747.13	C19orf48	0.718991	0.0331021	0.472146	0.997344	Cells_Cultured_fibroblasts
AFR-like	ENSG00000181938.13	GINS3	-0.718869	-0.121764	0.472222	0.997344	Cells_Cultured_fibroblasts
AFR-like	ENSG00000166035.10	LIPC	-0.718799	-0.0298661	0.472265	0.997344	Cells_Cultured_fibroblasts
AFR-like	ENSG00000151465.13	CDC123	0.718698	0.138507	0.472327	0.997344	Cells_Cultured_fibroblasts
AFR-like	ENSG00000198483.12	ANKRD35	-0.718687	-0.0362313	0.472334	0.997344	Cells_Cultured_fibroblasts
AFR-like	ENSG00000272864.1	RP11-17E13.2	-0.718637	-0.00459947	0.472364	0.997344	Cells_Cultured_fibroblasts
AFR-like	ENSG00000090339.8	ICAM1	0.718265	0.0729637	0.472594	0.997344	Cells_Cultured_fibroblasts
AFR-like	ENSG00000112339.14	HBS1L	-0.718236	-0.0419376	0.472612	0.997344	Cells_Cultured_fibroblasts
AFR-like	ENSG00000256128.5	LINC00944	0.718106	0.0041807	0.472692	0.997344	Cells_Cultured_fibroblasts
AFR-like	ENSG00000168646.12	AXIN2	0.717789	0.0884637	0.472888	0.997344	Cells_Cultured_fibroblasts
AFR-like	ENSG00000135297.15	MTO1	0.71778	0.0155726	0.472893	0.997344	Cells_Cultured_fibroblasts
AFR-like	ENSG00000184206.11	GOLGA6L4	-0.717415	-0.00610032	0.473118	0.997344	Cells_Cultured_fibroblasts
AFR-like	ENSG00000156958.14	GALK2	0.717408	0.125033	0.473122	0.997344	Cells_Cultured_fibroblasts
AFR-like	ENSG00000277420.1	CH17-408M7.1	-0.717313	-0.026236	0.473181	0.997344	Cells_Cultured_fibroblasts
AFR-like	ENSG00000121769.7	FABP3	-0.716992	-0.0273461	0.473379	0.997344	Cells_Cultured_fibroblasts
AFR-like	ENSG00000125895.5	TMEM74B	-0.716631	-0.00235496	0.473602	0.997344	Cells_Cultured_fibroblasts
AFR-like	ENSG00000083720.12	OXCT1	0.716556	0.0506615	0.473648	0.997344	Cells_Cultured_fibroblasts
AFR-like	ENSG00000125885.13	MCM8	-0.716448	-0.0450933	0.473715	0.997344	Cells_Cultured_fibroblasts
AFR-like	ENSG00000178053.17	MLF1	-0.716362	-0.0291728	0.473768	0.997344	Cells_Cultured_fibroblasts
AFR-like	ENSG00000135473.14	PAN2	0.715686	0.0518692	0.474185	0.997344	Cells_Cultured_fibroblasts
AFR-like	ENSG00000254087.7	LYN	0.715548	0.00706508	0.474271	0.997344	Cells_Cultured_fibroblasts
AFR-like	ENSG00000080823.22	MOK	-0.715128	-0.0576752	0.47453	0.997344	Cells_Cultured_fibroblasts
AFR-like	ENSG00000170634.12	ACYP2	-0.714583	-0.0280752	0.474867	0.997344	Cells_Cultured_fibroblasts
AFR-like	ENSG00000112697.15	TMEM30A	0.714564	0.0472358	0.474878	0.997344	Cells_Cultured_fibroblasts
AFR-like	ENSG00000196172.9	ZNF681	0.714512	0.0149033	0.474911	0.997344	Cells_Cultured_fibroblasts
AFR-like	ENSG00000162377.5	COA7	-0.714428	-0.0518185	0.474963	0.997344	Cells_Cultured_fibroblasts
AFR-like	ENSG00000243317.7	C7orf73	-0.7144	-0.00679892	0.47498	0.997344	Cells_Cultured_fibroblasts
AFR-like	ENSG00000067365.14	METTL22	0.714058	0.0118233	0.475192	0.997344	Cells_Cultured_fibroblasts
AFR-like	ENSG00000070950.9	RAD18	0.713971	0.0576053	0.475245	0.997344	Cells_Cultured_fibroblasts
AFR-like	ENSG00000112667.12	DNPH1	0.713893	0.0207662	0.475293	0.997344	Cells_Cultured_fibroblasts
AFR-like	ENSG00000185352.8	HS6ST3	-0.713574	-0.0283754	0.475491	0.997344	Cells_Cultured_fibroblasts
AFR-like	ENSG00000119977.20	TCTN3	-0.713115	-0.0244356	0.475775	0.997344	Cells_Cultured_fibroblasts
AFR-like	ENSG00000171840.11	NINJ2	0.712937	0.0179817	0.475885	0.997344	Cells_Cultured_fibroblasts
AFR-like	ENSG00000119878.5	CRIPT	-0.71289	-0.0205786	0.475914	0.997344	Cells_Cultured_fibroblasts
AFR-like	ENSG00000134825.15	TMEM258	0.712876	0.0529124	0.475922	0.997344	Cells_Cultured_fibroblasts
AFR-like	ENSG00000169213.6	RAB3B	-0.712787	-0.030918	0.475978	0.997344	Cells_Cultured_fibroblasts
AFR-like	ENSG00000143847.15	PPFIA4	-0.71262	-0.348869	0.476081	0.997344	Cells_Cultured_fibroblasts
AFR-like	ENSG00000072422.16	RHOBTB1	-0.71257	-0.101847	0.476112	0.997344	Cells_Cultured_fibroblasts
AFR-like	ENSG00000111058.7	ACSS3	-0.712474	-0.0410368	0.476172	0.997344	Cells_Cultured_fibroblasts
AFR-like	ENSG00000272438.1	RP11-54O7.16	-0.712217	-0.0214233	0.476331	0.997344	Cells_Cultured_fibroblasts
AFR-like	ENSG00000188958.9	UTS2B	-0.71197	-0.0090141	0.476483	0.997344	Cells_Cultured_fibroblasts
AFR-like	ENSG00000180739.13	S1PR5	0.711777	0.0379227	0.476603	0.997344	Cells_Cultured_fibroblasts
AFR-like	ENSG00000166228.8	PCBD1	-0.711764	-0.0211668	0.476611	0.997344	Cells_Cultured_fibroblasts
AFR-like	ENSG00000134769.21	DTNA	0.711595	0.017613	0.476716	0.997344	Cells_Cultured_fibroblasts
AFR-like	ENSG00000175970.10	UNC119B	-0.711478	-0.0385374	0.476788	0.997344	Cells_Cultured_fibroblasts
AFR-like	ENSG00000165379.13	LRFN5	-0.711274	-0.0107332	0.476914	0.997344	Cells_Cultured_fibroblasts
AFR-like	ENSG00000173726.10	TOMM20	-0.710937	-0.040113	0.477123	0.997344	Cells_Cultured_fibroblasts
AFR-like	ENSG00000132330.16	SCLY	0.710896	0.0280251	0.477149	0.997344	Cells_Cultured_fibroblasts
AFR-like	ENSG00000272097.1	RP11-421M1.8	0.71082	0.0127056	0.477196	0.997344	Cells_Cultured_fibroblasts
AFR-like	ENSG00000177674.15	AGTRAP	-0.710804	-0.0409754	0.477206	0.997344	Cells_Cultured_fibroblasts
AFR-like	ENSG00000169744.12	LDB2	-0.710312	-0.0262438	0.477511	0.997344	Cells_Cultured_fibroblasts
AFR-like	ENSG00000070444.14	MNT	-0.709917	-0.0616574	0.477756	0.997344	Cells_Cultured_fibroblasts
AFR-like	ENSG00000174718.11	KIAA1551	-0.709837	-0.0253227	0.477805	0.997344	Cells_Cultured_fibroblasts
AFR-like	ENSG00000221988.12	PPT2	0.709583	0.0158376	0.477963	0.997344	Cells_Cultured_fibroblasts
AFR-like	ENSG00000117791.15	2025-03-02	-0.709357	-0.0184301	0.478103	0.997344	Cells_Cultured_fibroblasts
AFR-like	ENSG00000082996.19	RNF13	-0.709245	-0.0662874	0.478172	0.997344	Cells_Cultured_fibroblasts
AFR-like	ENSG00000165879.8	FRAT1	0.709057	0.0292369	0.478289	0.997344	Cells_Cultured_fibroblasts
AFR-like	ENSG00000213015.8	ZNF580	0.709043	0.0309297	0.478298	0.997344	Cells_Cultured_fibroblasts
AFR-like	ENSG00000152284.4	TCF7L1	0.709031	0.049667	0.478305	0.997344	Cells_Cultured_fibroblasts
AFR-like	ENSG00000071054.16	MAP4K4	0.708951	0.062946	0.478355	0.997344	Cells_Cultured_fibroblasts
AFR-like	ENSG00000070476.14	ZXDC	0.708626	0.0169917	0.478556	0.997344	Cells_Cultured_fibroblasts
AFR-like	ENSG00000258659.6	TRIM34	-0.708455	-0.0387721	0.478663	0.997344	Cells_Cultured_fibroblasts
AFR-like	ENSG00000196636.7	SDHAF3	0.708379	0.0852331	0.47871	0.997344	Cells_Cultured_fibroblasts
AFR-like	ENSG00000204084.12	INPP5B	-0.708353	-0.0219614	0.478726	0.997344	Cells_Cultured_fibroblasts
AFR-like	ENSG00000121318.2	TAS2R10	-0.708006	-0.0189094	0.478941	0.997344	Cells_Cultured_fibroblasts
AFR-like	ENSG00000163931.15	TKT	-0.707973	-0.0219386	0.478962	0.997344	Cells_Cultured_fibroblasts
AFR-like	ENSG00000273998.1	RP4-777L9.2	0.707862	0.0193962	0.479031	0.997344	Cells_Cultured_fibroblasts
AFR-like	ENSG00000136319.11	TTC5	0.707216	0.0935704	0.479432	0.997344	Cells_Cultured_fibroblasts
AFR-like	ENSG00000177465.4	ACOT4	-0.707057	-0.0133832	0.479531	0.997344	Cells_Cultured_fibroblasts
AFR-like	ENSG00000175727.13	MLXIP	-0.706838	-0.0577043	0.479667	0.997344	Cells_Cultured_fibroblasts
AFR-like	ENSG00000121542.11	SEC22A	0.706616	0.0290472	0.479805	0.997344	Cells_Cultured_fibroblasts
AFR-like	ENSG00000166796.11	LDHC	0.706548	0.0059273	0.479848	0.997344	Cells_Cultured_fibroblasts
AFR-like	ENSG00000021826.14	CPS1	0.706148	0.00853766	0.480096	0.997344	Cells_Cultured_fibroblasts
AFR-like	ENSG00000185989.10	RASA3	-0.706123	-0.011831	0.480111	0.997344	Cells_Cultured_fibroblasts
AFR-like	ENSG00000203995.9	ZYG11A	0.706112	0.0249932	0.480118	0.997344	Cells_Cultured_fibroblasts
AFR-like	ENSG00000131697.17	NPHP4	0.706056	0.00901722	0.480154	0.997344	Cells_Cultured_fibroblasts
AFR-like	ENSG00000175315.2	CST6	0.706051	0.0113975	0.480156	0.997344	Cells_Cultured_fibroblasts
AFR-like	ENSG00000262209.2	PCDHGB3	-0.705996	-0.0299442	0.480191	0.997344	Cells_Cultured_fibroblasts
AFR-like	ENSG00000277476.1	RP11-147L13.13	-0.705848	-0.00469273	0.480282	0.997344	Cells_Cultured_fibroblasts
AFR-like	ENSG00000188677.14	PARVB	0.705546	0.0571995	0.480471	0.997344	Cells_Cultured_fibroblasts
AFR-like	ENSG00000260097.2	SPDYE6	-0.705345	-0.017278	0.480596	0.997344	Cells_Cultured_fibroblasts
AFR-like	ENSG00000134996.11	OSTF1	-0.705277	-0.0900565	0.480638	0.997344	Cells_Cultured_fibroblasts
AFR-like	ENSG00000152778.8	IFIT5	0.704724	0.0103778	0.480982	0.997344	Cells_Cultured_fibroblasts
AFR-like	ENSG00000196116.7	TDRD7	-0.703629	-0.0280536	0.481664	0.997344	Cells_Cultured_fibroblasts
AFR-like	ENSG00000176124.11	DLEU1	0.703574	0.0593614	0.481698	0.997344	Cells_Cultured_fibroblasts
AFR-like	ENSG00000183826.16	BTBD9	-0.703198	-0.023187	0.481933	0.997344	Cells_Cultured_fibroblasts
AFR-like	ENSG00000213516.9	RBMXL1	0.702986	0.0729505	0.482064	0.997344	Cells_Cultured_fibroblasts
AFR-like	ENSG00000106624.10	AEBP1	-0.702816	-0.0142562	0.48217	0.997344	Cells_Cultured_fibroblasts
AFR-like	ENSG00000100985.7	MMP9	0.702599	0.0250792	0.482306	0.997344	Cells_Cultured_fibroblasts
AFR-like	ENSG00000147457.13	CHMP7	-0.702551	-0.019508	0.482336	0.997344	Cells_Cultured_fibroblasts
AFR-like	ENSG00000237940.3	LINC01238	-0.702286	-0.0219726	0.482501	0.997344	Cells_Cultured_fibroblasts
AFR-like	ENSG00000109180.14	OCIAD1	0.702158	0.0264972	0.482581	0.997344	Cells_Cultured_fibroblasts
AFR-like	ENSG00000186469.8	GNG2	0.70153	0.00969945	0.482972	0.997344	Cells_Cultured_fibroblasts
AFR-like	ENSG00000162396.5	PARS2	-0.701494	-0.0255501	0.482995	0.997344	Cells_Cultured_fibroblasts
AFR-like	ENSG00000197928.10	ZNF677	0.701345	0.0379597	0.483088	0.997344	Cells_Cultured_fibroblasts
AFR-like	ENSG00000241945.7	PWP2	-0.700904	-0.00310354	0.483363	0.997344	Cells_Cultured_fibroblasts
AFR-like	ENSG00000267605.5	CTD-3220F14.1	0.700799	0.0195937	0.483429	0.997344	Cells_Cultured_fibroblasts
AFR-like	ENSG00000175390.13	EIF3F	0.700406	0.0260732	0.483674	0.997344	Cells_Cultured_fibroblasts
AFR-like	ENSG00000164086.9	DUSP7	-0.700361	-0.0338857	0.483702	0.997344	Cells_Cultured_fibroblasts
AFR-like	ENSG00000164366.3	CCDC127	-0.700316	-0.0210719	0.48373	0.997344	Cells_Cultured_fibroblasts
AFR-like	ENSG00000144810.15	COL8A1	-0.70018	-0.01298	0.483815	0.997344	Cells_Cultured_fibroblasts
AFR-like	ENSG00000120370.12	GORAB	-0.699535	-0.0416482	0.484218	0.997344	Cells_Cultured_fibroblasts
AFR-like	ENSG00000181274.6	FRAT2	-0.699362	-0.0466019	0.484326	0.997344	Cells_Cultured_fibroblasts
AFR-like	ENSG00000138135.6	CH25H	-0.699332	-0.0358941	0.484345	0.997344	Cells_Cultured_fibroblasts
AFR-like	ENSG00000235100.3	RP11-80H5.9	0.699307	0.0305863	0.48436	0.997344	Cells_Cultured_fibroblasts
AFR-like	ENSG00000258636.1	CTD-2298J14.2	-0.699262	-0.00709953	0.484388	0.997344	Cells_Cultured_fibroblasts
AFR-like	ENSG00000163687.13	DNASE1L3	0.6991	0.00305095	0.48449	0.997344	Cells_Cultured_fibroblasts
AFR-like	ENSG00000087510.6	TFAP2C	0.698729	0.0106952	0.484721	0.997344	Cells_Cultured_fibroblasts
AFR-like	ENSG00000091483.6	FH	0.698612	0.0572798	0.484794	0.997344	Cells_Cultured_fibroblasts
AFR-like	ENSG00000100316.15	RPL3	0.698601	0.0644706	0.484802	0.997344	Cells_Cultured_fibroblasts
AFR-like	ENSG00000197182.14	MIRLET7BHG	-0.698228	-0.0442968	0.485035	0.997344	Cells_Cultured_fibroblasts
AFR-like	ENSG00000071894.16	CPSF1	-0.698044	-0.00764695	0.485149	0.997344	Cells_Cultured_fibroblasts
AFR-like	ENSG00000135317.12	SNX14	-0.698028	-0.0338307	0.48516	0.997344	Cells_Cultured_fibroblasts
AFR-like	ENSG00000105483.17	CARD8	-0.697903	-0.0205145	0.485238	0.997344	Cells_Cultured_fibroblasts
AFR-like	ENSG00000101464.10	PIGU	0.697588	0.0201122	0.485435	0.997344	Cells_Cultured_fibroblasts
AFR-like	ENSG00000234719.8	NPIPB2	0.697561	0.00415166	0.485452	0.997344	Cells_Cultured_fibroblasts
AFR-like	ENSG00000178665.14	ZNF713	0.697546	0.0250646	0.485461	0.997344	Cells_Cultured_fibroblasts
AFR-like	ENSG00000171860.4	C3AR1	-0.697324	-0.182416	0.4856	0.997344	Cells_Cultured_fibroblasts
AFR-like	ENSG00000226007.2	RP11-211N8.2	0.697283	0.0213377	0.485626	0.997344	Cells_Cultured_fibroblasts
AFR-like	ENSG00000164305.18	CASP3	-0.697244	-0.0154011	0.48565	0.997344	Cells_Cultured_fibroblasts
AFR-like	ENSG00000166801.15	FAM111A	-0.697169	-0.0384542	0.485697	0.997344	Cells_Cultured_fibroblasts
AFR-like	ENSG00000168259.14	DNAJC7	0.696939	0.120213	0.485841	0.997344	Cells_Cultured_fibroblasts
AFR-like	ENSG00000160360.12	GPSM1	-0.696919	-0.0276961	0.485854	0.997344	Cells_Cultured_fibroblasts
AFR-like	ENSG00000048392.11	RRM2B	0.696908	0.0365049	0.48586	0.997344	Cells_Cultured_fibroblasts
AFR-like	ENSG00000136531.15	SCN2A	0.696027	0.0218393	0.486412	0.997344	Cells_Cultured_fibroblasts
AFR-like	ENSG00000132622.10	HSPA12B	0.695499	0.00635304	0.486742	0.997344	Cells_Cultured_fibroblasts
AFR-like	ENSG00000145996.11	CDKAL1	-0.695366	-0.040044	0.486826	0.997344	Cells_Cultured_fibroblasts
AFR-like	ENSG00000087266.15	SH3BP2	-0.695297	-0.012761	0.486869	0.997344	Cells_Cultured_fibroblasts
AFR-like	ENSG00000103932.11	RPAP1	0.695168	0.0117316	0.48695	0.997344	Cells_Cultured_fibroblasts
AFR-like	ENSG00000232453.6	RP4-794H19.1	0.695028	0.0122698	0.487038	0.997344	Cells_Cultured_fibroblasts
AFR-like	ENSG00000165609.12	NUDT5	-0.694983	-0.0657315	0.487066	0.997344	Cells_Cultured_fibroblasts
AFR-like	ENSG00000067704.9	IARS2	-0.694669	-0.141116	0.487263	0.997344	Cells_Cultured_fibroblasts
AFR-like	ENSG00000180279.6	LINC01869	0.69454	0.0187808	0.487344	0.997344	Cells_Cultured_fibroblasts
AFR-like	ENSG00000168026.18	TTC21A	0.694517	0.020744	0.487358	0.997344	Cells_Cultured_fibroblasts
AFR-like	ENSG00000168096.14	ANKS3	0.694264	0.0647245	0.487517	0.997344	Cells_Cultured_fibroblasts
AFR-like	ENSG00000269858.5	EGLN2	0.693765	0.0695059	0.48783	0.997344	Cells_Cultured_fibroblasts
AFR-like	ENSG00000181104.6	F2R	-0.693514	-0.018465	0.487987	0.997344	Cells_Cultured_fibroblasts
AFR-like	ENSG00000158411.11	MITD1	-0.692845	-0.0137787	0.488407	0.997344	Cells_Cultured_fibroblasts
AFR-like	ENSG00000068796.16	KIF2A	-0.692746	-0.0561887	0.488469	0.997344	Cells_Cultured_fibroblasts
AFR-like	ENSG00000163590.13	PPM1L	0.692694	0.0362254	0.488501	0.997344	Cells_Cultured_fibroblasts
AFR-like	ENSG00000180884.9	ZNF792	0.692637	0.0323796	0.488537	0.997344	Cells_Cultured_fibroblasts
AFR-like	ENSG00000183336.8	BOLA2	0.692482	0.0151827	0.488635	0.997344	Cells_Cultured_fibroblasts
AFR-like	ENSG00000142583.17	SLC2A5	-0.69234	-0.00778738	0.488724	0.997344	Cells_Cultured_fibroblasts
AFR-like	ENSG00000106290.14	TAF6	-0.692029	-0.0188014	0.488919	0.997344	Cells_Cultured_fibroblasts
AFR-like	ENSG00000156804.7	FBXO32	-0.691953	-0.0298704	0.488967	0.997344	Cells_Cultured_fibroblasts
AFR-like	ENSG00000157259.6	GATAD1	0.691656	0.0173121	0.489154	0.997344	Cells_Cultured_fibroblasts
AFR-like	ENSG00000181031.15	RPH3AL	0.691561	0.00571718	0.489213	0.997344	Cells_Cultured_fibroblasts
AFR-like	ENSG00000255135.3	RP11-111M22.3	-0.691471	-0.043591	0.48927	0.997344	Cells_Cultured_fibroblasts
AFR-like	ENSG00000177169.9	ULK1	0.691107	0.0294734	0.489498	0.997344	Cells_Cultured_fibroblasts
AFR-like	ENSG00000108465.14	CDK5RAP3	-0.691103	-0.0121387	0.489501	0.997344	Cells_Cultured_fibroblasts
AFR-like	ENSG00000065989.15	PDE4A	0.690784	0.0135635	0.489701	0.997344	Cells_Cultured_fibroblasts
AFR-like	ENSG00000103034.14	NDRG4	0.690749	0.00897694	0.489723	0.997344	Cells_Cultured_fibroblasts
AFR-like	ENSG00000181350.11	LRRC75A	0.690746	0.0113905	0.489725	0.997344	Cells_Cultured_fibroblasts
AFR-like	ENSG00000143207.19	RFWD2	0.690722	0.0327357	0.48974	0.997344	Cells_Cultured_fibroblasts
AFR-like	ENSG00000143520.6	FLG2	0.690638	0.00765972	0.489793	0.997344	Cells_Cultured_fibroblasts
AFR-like	ENSG00000182704.7	TSKU	-0.690609	-0.0207728	0.489811	0.997344	Cells_Cultured_fibroblasts
AFR-like	ENSG00000164251.4	F2RL1	-0.69055	-0.0134489	0.489848	0.997344	Cells_Cultured_fibroblasts
AFR-like	ENSG00000099139.13	PCSK5	-0.690471	-0.0245814	0.489898	0.997344	Cells_Cultured_fibroblasts
AFR-like	ENSG00000212127.5	TAS2R14	-0.69039	-0.0147719	0.489949	0.997344	Cells_Cultured_fibroblasts
AFR-like	ENSG00000128989.10	ARPP19	-0.690176	-0.0183105	0.490084	0.997344	Cells_Cultured_fibroblasts
AFR-like	ENSG00000213965.3	NUDT19	-0.68961	-0.0142356	0.49044	0.997344	Cells_Cultured_fibroblasts
AFR-like	ENSG00000164746.13	C7orf57	-0.689353	-0.00187093	0.490601	0.997344	Cells_Cultured_fibroblasts
AFR-like	ENSG00000173200.12	PARP15	-0.689307	-0.0121959	0.49063	0.997344	Cells_Cultured_fibroblasts
AFR-like	ENSG00000118997.13	DNAH7	-0.688856	-0.0100636	0.490914	0.997344	Cells_Cultured_fibroblasts
AFR-like	ENSG00000184752.12	NDUFA12	-0.688852	-0.0545532	0.490917	0.997344	Cells_Cultured_fibroblasts
AFR-like	ENSG00000100350.14	FOXRED2	0.688678	0.0150635	0.491026	0.997344	Cells_Cultured_fibroblasts
AFR-like	ENSG00000125863.18	MKKS	0.688351	0.0568864	0.491232	0.997344	Cells_Cultured_fibroblasts
AFR-like	ENSG00000181798.2	LINC00471	0.688312	0.00599181	0.491256	0.997344	Cells_Cultured_fibroblasts
AFR-like	ENSG00000170425.3	ADORA2B	-0.68767	-0.00894228	0.491661	0.997344	Cells_Cultured_fibroblasts
AFR-like	ENSG00000058600.15	POLR3E	-0.687632	-0.0886293	0.491684	0.997344	Cells_Cultured_fibroblasts
AFR-like	ENSG00000197497.10	ZNF665	0.687185	0.0198306	0.491966	0.997344	Cells_Cultured_fibroblasts
AFR-like	ENSG00000101460.12	MAP1LC3A	0.686975	0.105895	0.492098	0.997344	Cells_Cultured_fibroblasts
AFR-like	ENSG00000119946.10	CNNM1	0.686894	0.0219892	0.49215	0.997344	Cells_Cultured_fibroblasts
AFR-like	ENSG00000197142.10	ACSL5	-0.686884	-0.0419369	0.492156	0.997344	Cells_Cultured_fibroblasts
AFR-like	ENSG00000107669.17	ATE1	-0.686769	-0.0235966	0.492228	0.997344	Cells_Cultured_fibroblasts
AFR-like	ENSG00000215845.10	TSTD1	-0.68624	-0.00494316	0.492562	0.997344	Cells_Cultured_fibroblasts
AFR-like	ENSG00000099974.7	DDTL	-0.686149	-0.0060393	0.492619	0.997344	Cells_Cultured_fibroblasts
AFR-like	ENSG00000134627.11	PIWIL4	0.685846	0.00940302	0.49281	0.997344	Cells_Cultured_fibroblasts
AFR-like	ENSG00000132300.18	PTCD3	-0.685791	0.000762041	0.492845	0.997344	Cells_Cultured_fibroblasts
AFR-like	ENSG00000011295.15	TTC19	-0.685535	-0.00860421	0.493006	0.997344	Cells_Cultured_fibroblasts
AFR-like	ENSG00000104691.14	UBXN8	-0.684488	-0.0398225	0.493667	0.997344	Cells_Cultured_fibroblasts
AFR-like	ENSG00000157637.12	SLC38A10	-0.684427	-0.0149689	0.493706	0.997344	Cells_Cultured_fibroblasts
AFR-like	ENSG00000160145.15	KALRN	-0.684368	-0.0119677	0.493743	0.997344	Cells_Cultured_fibroblasts
AFR-like	ENSG00000188687.17	SLC4A5	0.684294	0.0758484	0.49379	0.997344	Cells_Cultured_fibroblasts
AFR-like	ENSG00000247596.8	TWF2	0.684016	0.0109054	0.493965	0.997344	Cells_Cultured_fibroblasts
AFR-like	ENSG00000088367.21	EPB41L1	-0.683891	-0.0755645	0.494044	0.997344	Cells_Cultured_fibroblasts
AFR-like	ENSG00000167971.15	CASKIN1	-0.683616	-0.0380653	0.494218	0.997344	Cells_Cultured_fibroblasts
AFR-like	ENSG00000158109.14	TPRG1L	-0.683578	-0.025807	0.494242	0.997344	Cells_Cultured_fibroblasts
AFR-like	ENSG00000143753.12	DEGS1	0.683565	0.0743883	0.49425	0.997344	Cells_Cultured_fibroblasts
AFR-like	ENSG00000173567.14	ADGRF3	-0.683538	-0.0207994	0.494267	0.997344	Cells_Cultured_fibroblasts
AFR-like	ENSG00000235770.5	LINC00607	0.683265	0.0142404	0.494439	0.997344	Cells_Cultured_fibroblasts
AFR-like	ENSG00000248265.1	FLJ12825	0.683122	0.0057978	0.49453	0.997344	Cells_Cultured_fibroblasts
AFR-like	ENSG00000119403.13	PHF19	-0.682928	-0.0661517	0.494652	0.997344	Cells_Cultured_fibroblasts
AFR-like	ENSG00000170561.12	IRX2	0.682817	0.0126892	0.494722	0.997344	Cells_Cultured_fibroblasts
AFR-like	ENSG00000164330.16	EBF1	0.682808	0.0575483	0.494728	0.997344	Cells_Cultured_fibroblasts
AFR-like	ENSG00000214078.12	CPNE1	-0.68259	-0.00565048	0.494866	0.997344	Cells_Cultured_fibroblasts
AFR-like	ENSG00000113657.12	DPYSL3	-0.682516	-0.0738708	0.494913	0.997344	Cells_Cultured_fibroblasts
AFR-like	ENSG00000035499.12	DEPDC1B	-0.682373	-0.0262849	0.495003	0.997344	Cells_Cultured_fibroblasts
AFR-like	ENSG00000149506.11	ZP1	0.682327	-0.0182197	0.495032	0.997344	Cells_Cultured_fibroblasts
AFR-like	ENSG00000204130.12	RUFY2	-0.682275	-0.0259947	0.495065	0.997344	Cells_Cultured_fibroblasts
AFR-like	ENSG00000212743.2	RP11-563J2.3	0.681987	0.0320652	0.495247	0.997344	Cells_Cultured_fibroblasts
AFR-like	ENSG00000141576.14	RNF157	-0.681983	-0.017171	0.495249	0.997344	Cells_Cultured_fibroblasts
AFR-like	ENSG00000048649.13	RSF1	0.681306	0.0939425	0.495678	0.997344	Cells_Cultured_fibroblasts
AFR-like	ENSG00000271868.1	RP11-1293J14.1	0.680937	0.0224043	0.495912	0.997344	Cells_Cultured_fibroblasts
AFR-like	ENSG00000123815.11	COQ8B	-0.680931	-0.0401156	0.495915	0.997344	Cells_Cultured_fibroblasts
AFR-like	ENSG00000110367.11	DDX6	0.680925	0.0226235	0.495919	0.997344	Cells_Cultured_fibroblasts
AFR-like	ENSG00000146007.10	ZMAT2	-0.680585	-0.0454185	0.496134	0.997344	Cells_Cultured_fibroblasts
AFR-like	ENSG00000154217.14	PITPNC1	0.680379	0.0118043	0.496264	0.997344	Cells_Cultured_fibroblasts
AFR-like	ENSG00000100580.7	TMED8	-0.680206	-0.0288559	0.496374	0.997344	Cells_Cultured_fibroblasts
AFR-like	ENSG00000109046.14	WSB1	0.679813	0.0846336	0.496623	0.997344	Cells_Cultured_fibroblasts
AFR-like	ENSG00000067221.13	STOML1	0.679746	0.0174099	0.496665	0.997344	Cells_Cultured_fibroblasts
AFR-like	ENSG00000197748.12	CFAP43	-0.679722	-0.0163413	0.496681	0.997344	Cells_Cultured_fibroblasts
AFR-like	ENSG00000170209.4	ANKK1	0.679668	0.0101892	0.496715	0.997344	Cells_Cultured_fibroblasts
AFR-like	ENSG00000115221.10	ITGB6	0.679605	0.0368924	0.496755	0.997344	Cells_Cultured_fibroblasts
AFR-like	ENSG00000141404.15	GNAL	-0.679499	-0.0130824	0.496822	0.997344	Cells_Cultured_fibroblasts
AFR-like	ENSG00000072864.14	NDE1	0.679455	0.0434164	0.496849	0.997344	Cells_Cultured_fibroblasts
AFR-like	ENSG00000076944.15	STXBP2	-0.679389	-0.0113067	0.496891	0.997344	Cells_Cultured_fibroblasts
AFR-like	ENSG00000165629.19	ATP5C1	-0.67903	-0.0770022	0.497119	0.997344	Cells_Cultured_fibroblasts
AFR-like	ENSG00000160255.17	ITGB2	0.678645	0.0296541	0.497363	0.997344	Cells_Cultured_fibroblasts
AFR-like	ENSG00000187994.13	RINL	0.678599	0.0287054	0.497392	0.997344	Cells_Cultured_fibroblasts
AFR-like	ENSG00000204149.10	AGAP6	0.678551	0.00937004	0.497422	0.997344	Cells_Cultured_fibroblasts
AFR-like	ENSG00000172939.8	OXSR1	-0.67849	-0.0470935	0.497461	0.997344	Cells_Cultured_fibroblasts
AFR-like	ENSG00000058453.16	CROCC	-0.678278	-0.0158392	0.497595	0.997344	Cells_Cultured_fibroblasts
AFR-like	ENSG00000166200.14	COPS2	-0.678223	-0.181509	0.49763	0.997344	Cells_Cultured_fibroblasts
AFR-like	ENSG00000279278.1	CH17-264L24.1	0.67817	0.0849432	0.497664	0.997344	Cells_Cultured_fibroblasts
AFR-like	ENSG00000109670.13	FBXW7	-0.678043	-0.139534	0.497745	0.997344	Cells_Cultured_fibroblasts
AFR-like	ENSG00000143702.15	CEP170	-0.67791	-0.0222743	0.497829	0.997344	Cells_Cultured_fibroblasts
AFR-like	ENSG00000174915.11	PTDSS2	0.677625	0.0261278	0.498009	0.997344	Cells_Cultured_fibroblasts
AFR-like	ENSG00000117569.18	PTBP2	-0.677395	-0.0150977	0.498155	0.997344	Cells_Cultured_fibroblasts
AFR-like	ENSG00000150457.8	LATS2	0.677319	0.0859705	0.498203	0.997344	Cells_Cultured_fibroblasts
AFR-like	ENSG00000117480.15	FAAH	-0.676918	-0.0121256	0.498458	0.997344	Cells_Cultured_fibroblasts
AFR-like	ENSG00000197978.9	GOLGA6L9	0.676856	0.0067249	0.498497	0.997344	Cells_Cultured_fibroblasts
AFR-like	ENSG00000173041.11	ZNF680	-0.676808	-0.0222749	0.498528	0.997344	Cells_Cultured_fibroblasts
AFR-like	ENSG00000125834.12	STK35	-0.676767	-0.0314416	0.498554	0.997344	Cells_Cultured_fibroblasts
AFR-like	ENSG00000154133.14	ROBO4	0.676063	0.0479609	0.499001	0.997344	Cells_Cultured_fibroblasts
AFR-like	ENSG00000171497.4	PPID	0.676021	0.030624	0.499027	0.997344	Cells_Cultured_fibroblasts
AFR-like	ENSG00000067798.14	NAV3	0.675948	0.0284097	0.499074	0.997344	Cells_Cultured_fibroblasts
AFR-like	ENSG00000215252.11	GOLGA8B	-0.675834	-0.0200006	0.499146	0.997344	Cells_Cultured_fibroblasts
AFR-like	ENSG00000170322.14	NFRKB	0.67583	0.0333486	0.499148	0.997344	Cells_Cultured_fibroblasts
AFR-like	ENSG00000150051.13	MKX	0.675709	0.0231162	0.499225	0.997344	Cells_Cultured_fibroblasts
AFR-like	ENSG00000112787.12	FBRSL1	0.675642	0.0218552	0.499268	0.997344	Cells_Cultured_fibroblasts
AFR-like	ENSG00000186453.12	FAM228A	-0.675479	-0.00423547	0.499371	0.997344	Cells_Cultured_fibroblasts
AFR-like	ENSG00000238083.7	LRRC37A2	-0.67542	-0.00634132	0.499409	0.997344	Cells_Cultured_fibroblasts
AFR-like	ENSG00000101019.21	UQCC1	0.675345	0.00774231	0.499457	0.997344	Cells_Cultured_fibroblasts
AFR-like	ENSG00000206535.7	LNP1	0.674989	0.0195531	0.499683	0.997344	Cells_Cultured_fibroblasts
AFR-like	ENSG00000226853.2	AC010894.3	0.674954	-0.00792664	0.499705	0.997344	Cells_Cultured_fibroblasts
AFR-like	ENSG00000173402.11	DAG1	-0.674757	-0.0422874	0.49983	0.997344	Cells_Cultured_fibroblasts
AFR-like	ENSG00000269439.5	CTD-3131K8.2	-0.674682	-0.0132577	0.499878	0.997344	Cells_Cultured_fibroblasts
AFR-like	ENSG00000119673.14	ACOT2	-0.674564	-0.018456	0.499953	0.997344	Cells_Cultured_fibroblasts
AFR-like	ENSG00000113272.13	THG1L	0.674272	0.0375213	0.500139	0.997344	Cells_Cultured_fibroblasts
AFR-like	ENSG00000160256.12	FAM207A	-0.674173	-0.0162436	0.500201	0.997344	Cells_Cultured_fibroblasts
AFR-like	ENSG00000157895.11	C12orf43	-0.673924	-0.0067691	0.500359	0.997344	Cells_Cultured_fibroblasts
AFR-like	ENSG00000169826.7	CSGALNACT2	0.673885	0.0483177	0.500385	0.997344	Cells_Cultured_fibroblasts
AFR-like	ENSG00000166401.14	SERPINB8	-0.673618	-0.0215092	0.500554	0.997344	Cells_Cultured_fibroblasts
AFR-like	ENSG00000119414.11	PPP6C	0.673585	0.117369	0.500575	0.997344	Cells_Cultured_fibroblasts
AFR-like	ENSG00000164308.16	ERAP2	-0.673414	-0.0032269	0.500684	0.997344	Cells_Cultured_fibroblasts
AFR-like	ENSG00000082512.14	TRAF5	0.673269	0.0317886	0.500776	0.997344	Cells_Cultured_fibroblasts
AFR-like	ENSG00000134955.11	SLC37A2	0.673187	0.0166774	0.500829	0.997344	Cells_Cultured_fibroblasts
AFR-like	ENSG00000164663.14	USP49	-0.673029	-0.0781814	0.500929	0.997344	Cells_Cultured_fibroblasts
AFR-like	ENSG00000101546.12	RBFA	-0.672876	-0.0254293	0.501026	0.997344	Cells_Cultured_fibroblasts
AFR-like	ENSG00000152377.13	SPOCK1	-0.672817	-0.0183962	0.501064	0.997344	Cells_Cultured_fibroblasts
AFR-like	ENSG00000273014.1	RP11-225B17.2	-0.672429	-0.0214874	0.50131	0.997344	Cells_Cultured_fibroblasts
AFR-like	ENSG00000157734.13	SNX22	0.672286	0.00298854	0.501402	0.997344	Cells_Cultured_fibroblasts
AFR-like	ENSG00000282885.1	RP11-596C23.6	0.671911	-0.00629608	0.501641	0.997344	Cells_Cultured_fibroblasts
AFR-like	ENSG00000109320.11	NFKB1	-0.671345	-0.0581657	0.502001	0.997344	Cells_Cultured_fibroblasts
AFR-like	ENSG00000177042.14	TMEM80	-0.67128	-0.00793004	0.502042	0.997344	Cells_Cultured_fibroblasts
AFR-like	ENSG00000087206.16	UIMC1	0.671209	0.0655109	0.502087	0.997344	Cells_Cultured_fibroblasts
AFR-like	ENSG00000003436.15	TFPI	0.671177	0.0152716	0.502108	0.997344	Cells_Cultured_fibroblasts
AFR-like	ENSG00000137675.4	MMP27	0.671085	0.0367136	0.502166	0.997344	Cells_Cultured_fibroblasts
AFR-like	ENSG00000165689.16	SDCCAG3	-0.670194	-0.02056	0.502734	0.997344	Cells_Cultured_fibroblasts
AFR-like	ENSG00000196263.7	ZNF471	0.670037	0.0409581	0.502834	0.997344	Cells_Cultured_fibroblasts
AFR-like	ENSG00000147872.9	PLIN2	-0.669635	-0.010532	0.50309	0.997344	Cells_Cultured_fibroblasts
AFR-like	ENSG00000118690.12	ARMC2	0.66951	0.063248	0.50317	0.997344	Cells_Cultured_fibroblasts
AFR-like	ENSG00000167920.8	TMEM99	-0.669366	-0.0142981	0.503262	0.997344	Cells_Cultured_fibroblasts
AFR-like	ENSG00000113552.15	GNPDA1	0.668838	0.029176	0.503599	0.997344	Cells_Cultured_fibroblasts
AFR-like	ENSG00000143373.17	ZNF687	0.668464	0.0435829	0.503838	0.997344	Cells_Cultured_fibroblasts
AFR-like	ENSG00000151062.14	CACNA2D4	0.668404	0.0150506	0.503875	0.997344	Cells_Cultured_fibroblasts
AFR-like	ENSG00000171681.12	ATF7IP	-0.668129	-0.0911504	0.504052	0.997344	Cells_Cultured_fibroblasts
AFR-like	ENSG00000187955.11	COL14A1	-0.668065	-0.11692	0.504092	0.997344	Cells_Cultured_fibroblasts
AFR-like	ENSG00000214530.8	STARD10	-0.668033	-0.023249	0.504113	0.997344	Cells_Cultured_fibroblasts
AFR-like	ENSG00000254986.7	DPP3	0.667887	0.0324903	0.504206	0.997344	Cells_Cultured_fibroblasts
AFR-like	ENSG00000141965.4	FEM1A	0.667704	0.0261204	0.504322	0.997344	Cells_Cultured_fibroblasts
AFR-like	ENSG00000274523.4	RCC1L	0.667673	0.0467537	0.504342	0.997344	Cells_Cultured_fibroblasts
AFR-like	ENSG00000188199.10	NUTM2B	-0.667605	-0.00736089	0.504386	0.997344	Cells_Cultured_fibroblasts
AFR-like	ENSG00000067208.14	EVI5	0.667565	0.0169523	0.504411	0.997344	Cells_Cultured_fibroblasts
AFR-like	ENSG00000131669.9	NINJ1	-0.667543	-0.00618338	0.504426	0.997344	Cells_Cultured_fibroblasts
AFR-like	ENSG00000153113.23	CAST	0.667404	0.00297397	0.504514	0.997344	Cells_Cultured_fibroblasts
AFR-like	ENSG00000005469.11	CROT	-0.667378	-0.107334	0.50453	0.997344	Cells_Cultured_fibroblasts
AFR-like	ENSG00000129187.14	DCTD	-0.667344	-0.0132456	0.504552	0.997344	Cells_Cultured_fibroblasts
AFR-like	ENSG00000115828.15	QPCT	0.667323	0.0105612	0.504566	0.997344	Cells_Cultured_fibroblasts
AFR-like	ENSG00000182263.13	FIGN	-0.667166	-0.0172238	0.504666	0.997344	Cells_Cultured_fibroblasts
AFR-like	ENSG00000189157.13	FAM47E	0.667166	0.0235722	0.504666	0.997344	Cells_Cultured_fibroblasts
AFR-like	ENSG00000214113.10	LYRM4	0.667076	0.0122092	0.504723	0.997344	Cells_Cultured_fibroblasts
AFR-like	ENSG00000111229.15	ARPC3	-0.667043	-0.0370946	0.504744	0.997344	Cells_Cultured_fibroblasts
AFR-like	ENSG00000128652.11	HOXD3	-0.6668	-0.0277522	0.5049	0.997344	Cells_Cultured_fibroblasts
AFR-like	ENSG00000087253.12	LPCAT2	-0.666689	-0.0137695	0.504971	0.997344	Cells_Cultured_fibroblasts
AFR-like	ENSG00000280710.2	RP11-214F16.8	0.666241	0.0235177	0.505257	0.997344	Cells_Cultured_fibroblasts
AFR-like	ENSG00000183323.12	CCDC125	-0.666165	-0.011261	0.505306	0.997344	Cells_Cultured_fibroblasts
AFR-like	ENSG00000142694.6	EVA1B	0.665619	0.0565225	0.505655	0.997344	Cells_Cultured_fibroblasts
AFR-like	ENSG00000113262.14	GRM6	0.665569	0.0224929	0.505687	0.997344	Cells_Cultured_fibroblasts
AFR-like	ENSG00000139725.7	RHOF	0.665363	0.00653319	0.505818	0.997344	Cells_Cultured_fibroblasts
AFR-like	ENSG00000060138.12	YBX3	-0.665324	-0.0266084	0.505843	0.997344	Cells_Cultured_fibroblasts
AFR-like	ENSG00000159596.6	TMEM69	0.665098	0.0443443	0.505988	0.997344	Cells_Cultured_fibroblasts
AFR-like	ENSG00000273243.1	CTA-217C2.2	-0.664924	-0.0124167	0.506099	0.997344	Cells_Cultured_fibroblasts
AFR-like	ENSG00000203724.10	C1orf53	-0.66472	-0.0192841	0.50623	0.997344	Cells_Cultured_fibroblasts
AFR-like	ENSG00000105583.9	WDR83OS	-0.664699	-0.0666511	0.506243	0.997344	Cells_Cultured_fibroblasts
AFR-like	ENSG00000126214.21	KLC1	0.664621	0.0214493	0.506293	0.997344	Cells_Cultured_fibroblasts
AFR-like	ENSG00000150907.7	FOXO1	0.664531	0.006538	0.506351	0.997344	Cells_Cultured_fibroblasts
AFR-like	ENSG00000204262.11	COL5A2	-0.664273	-0.0534591	0.506516	0.997344	Cells_Cultured_fibroblasts
AFR-like	ENSG00000138796.16	HADH	-0.66425	-0.0150287	0.50653	0.997344	Cells_Cultured_fibroblasts
AFR-like	ENSG00000136542.8	GALNT5	-0.663894	-0.0544926	0.506758	0.997344	Cells_Cultured_fibroblasts
AFR-like	ENSG00000169641.13	LUZP1	0.663519	0.0268497	0.506998	0.997344	Cells_Cultured_fibroblasts
AFR-like	ENSG00000163162.8	RNF149	0.663332	0.0541911	0.507118	0.997344	Cells_Cultured_fibroblasts
AFR-like	ENSG00000276791.1	CTD-2270P14.5	0.663097	0.00666059	0.507268	0.997344	Cells_Cultured_fibroblasts
AFR-like	ENSG00000167034.9	NKX3-1	-0.662563	-0.00894896	0.507611	0.997344	Cells_Cultured_fibroblasts
AFR-like	ENSG00000239672.7	NME1	-0.6625	-0.118756	0.507651	0.997344	Cells_Cultured_fibroblasts
AFR-like	ENSG00000197016.11	ZNF470	-0.662459	-0.0225922	0.507677	0.997344	Cells_Cultured_fibroblasts
AFR-like	ENSG00000234362.5	LINC01914	0.662269	0.0829177	0.507799	0.997344	Cells_Cultured_fibroblasts
AFR-like	ENSG00000189144.13	ZNF573	0.662074	0.0186426	0.507924	0.997344	Cells_Cultured_fibroblasts
AFR-like	ENSG00000271780.1	RP11-1017G21.5	-0.662073	-0.00509762	0.507924	0.997344	Cells_Cultured_fibroblasts
AFR-like	ENSG00000101639.18	CEP192	-0.661794	-0.0141091	0.508103	0.997344	Cells_Cultured_fibroblasts
AFR-like	ENSG00000264247.1	LINC00909	0.661643	0.00725845	0.5082	0.997344	Cells_Cultured_fibroblasts
AFR-like	ENSG00000117020.16	AKT3	-0.661472	-0.0579632	0.50831	0.997344	Cells_Cultured_fibroblasts
AFR-like	ENSG00000115457.9	IGFBP2	0.661407	0.0139158	0.508351	0.997344	Cells_Cultured_fibroblasts
AFR-like	ENSG00000141934.9	PLPP2	-0.661311	-0.00645805	0.508413	0.997344	Cells_Cultured_fibroblasts
AFR-like	ENSG00000144724.19	PTPRG	0.661176	0.027265	0.5085	0.997344	Cells_Cultured_fibroblasts
AFR-like	ENSG00000108091.10	CCDC6	0.661169	0.0187621	0.508504	0.997344	Cells_Cultured_fibroblasts
AFR-like	ENSG00000169762.16	TAPT1	-0.660963	-0.0602353	0.508636	0.997344	Cells_Cultured_fibroblasts
AFR-like	ENSG00000159256.12	MORC3	0.660822	0.161594	0.508726	0.997344	Cells_Cultured_fibroblasts
AFR-like	ENSG00000167578.17	RAB4B	0.660796	0.0876176	0.508743	0.997344	Cells_Cultured_fibroblasts
AFR-like	ENSG00000138356.13	AOX1	-0.660732	-0.00976526	0.508784	0.997344	Cells_Cultured_fibroblasts
AFR-like	ENSG00000181751.9	C5orf30	0.660357	-0.00189777	0.509024	0.997344	Cells_Cultured_fibroblasts
AFR-like	ENSG00000165752.16	STK32C	0.660204	0.052128	0.509123	0.997344	Cells_Cultured_fibroblasts
AFR-like	ENSG00000137642.12	SORL1	-0.659911	0.00865252	0.509311	0.997344	Cells_Cultured_fibroblasts
AFR-like	ENSG00000267006.1	CTC-448F2.4	0.659898	0.0485652	0.50932	0.997344	Cells_Cultured_fibroblasts
AFR-like	ENSG00000128513.14	POT1	-0.659885	-0.030822	0.509327	0.997344	Cells_Cultured_fibroblasts
AFR-like	ENSG00000106477.18	CEP41	-0.659826	-0.0552356	0.509366	0.997344	Cells_Cultured_fibroblasts
AFR-like	ENSG00000159720.11	ATP6V0D1	0.65934	0.0695284	0.509678	0.997344	Cells_Cultured_fibroblasts
AFR-like	ENSG00000105136.20	ZNF419	-0.659231	-0.0114812	0.509747	0.997344	Cells_Cultured_fibroblasts
AFR-like	ENSG00000139233.6	LLPH	0.659223	0.0385682	0.509752	0.997344	Cells_Cultured_fibroblasts
AFR-like	ENSG00000112874.9	NUDT12	-0.659174	-0.0100351	0.509784	0.997344	Cells_Cultured_fibroblasts
AFR-like	ENSG00000184787.18	UBE2G2	0.659167	0.0549743	0.509789	0.997344	Cells_Cultured_fibroblasts
AFR-like	ENSG00000132510.10	KDM6B	0.659121	0.0225329	0.509818	0.997344	Cells_Cultured_fibroblasts
AFR-like	ENSG00000120333.4	MRPS14	0.658988	0.0218767	0.509904	0.997344	Cells_Cultured_fibroblasts
AFR-like	ENSG00000151657.11	KIN	0.658717	0.021243	0.510078	0.997344	Cells_Cultured_fibroblasts
AFR-like	ENSG00000175662.17	TOM1L2	-0.658569	-0.0317334	0.510172	0.997344	Cells_Cultured_fibroblasts
AFR-like	ENSG00000180448.10	ARHGAP45	-0.658548	-0.0163412	0.510186	0.997344	Cells_Cultured_fibroblasts
AFR-like	ENSG00000134184.12	GSTM1	0.658382	0.00500045	0.510292	0.997344	Cells_Cultured_fibroblasts
AFR-like	ENSG00000023892.10	DEF6	-0.658299	-0.0053868	0.510346	0.997344	Cells_Cultured_fibroblasts
AFR-like	ENSG00000140368.12	PSTPIP1	0.658196	0.0117027	0.510412	0.997344	Cells_Cultured_fibroblasts
AFR-like	ENSG00000135503.12	ACVR1B	0.65806	0.15576	0.510499	0.997344	Cells_Cultured_fibroblasts
AFR-like	ENSG00000187094.11	CCK	-0.658045	-0.00818268	0.510509	0.997344	Cells_Cultured_fibroblasts
AFR-like	ENSG00000197965.11	MPZL1	0.65804	0.0124155	0.510513	0.997344	Cells_Cultured_fibroblasts
AFR-like	ENSG00000167077.12	MEI1	-0.657988	-0.0118174	0.510546	0.997344	Cells_Cultured_fibroblasts
AFR-like	ENSG00000088836.12	SLC4A11	0.657965	0.0273638	0.510561	0.997344	Cells_Cultured_fibroblasts
AFR-like	ENSG00000153147.5	SMARCA5	0.657781	0.106551	0.510679	0.997344	Cells_Cultured_fibroblasts
AFR-like	ENSG00000196821.9	C6orf106	0.657501	0.0346197	0.510859	0.997344	Cells_Cultured_fibroblasts
AFR-like	ENSG00000138131.3	LOXL4	-0.657431	-0.0304051	0.510904	0.997344	Cells_Cultured_fibroblasts
AFR-like	ENSG00000176927.15	EFCAB5	-0.657301	-0.00749126	0.510987	0.997344	Cells_Cultured_fibroblasts
AFR-like	ENSG00000196605.7	ZNF846	-0.657085	-0.0178918	0.511126	0.997344	Cells_Cultured_fibroblasts
AFR-like	ENSG00000235106.9	LINC00094	0.657077	0.0535463	0.511132	0.997344	Cells_Cultured_fibroblasts
AFR-like	ENSG00000235750.9	KIAA0040	-0.657041	-0.0272638	0.511154	0.997344	Cells_Cultured_fibroblasts
AFR-like	ENSG00000159792.9	PSKH1	-0.656912	-0.0343386	0.511238	0.997344	Cells_Cultured_fibroblasts
AFR-like	ENSG00000168569.7	TMEM223	0.656834	-0.00374243	0.511288	0.997344	Cells_Cultured_fibroblasts
AFR-like	ENSG00000130304.16	SLC27A1	0.656833	0.0154661	0.511288	0.997344	Cells_Cultured_fibroblasts
AFR-like	ENSG00000129347.19	KRI1	-0.656342	-0.0219904	0.511604	0.997344	Cells_Cultured_fibroblasts
AFR-like	ENSG00000160229.11	ZNF66	-0.656306	-0.0140309	0.511627	0.997344	Cells_Cultured_fibroblasts
AFR-like	ENSG00000109062.11	SLC9A3R1	0.656195	0.0376221	0.511699	0.997344	Cells_Cultured_fibroblasts
AFR-like	ENSG00000158793.13	NIT1	0.656059	0.0252016	0.511786	0.997344	Cells_Cultured_fibroblasts
AFR-like	ENSG00000215808.2	LINC01139	-0.655865	-0.0134006	0.511911	0.997344	Cells_Cultured_fibroblasts
AFR-like	ENSG00000105186.15	ANKRD27	0.655855	0.00828506	0.511917	0.997344	Cells_Cultured_fibroblasts
AFR-like	ENSG00000110104.11	CCDC86	-0.655586	-0.0490561	0.51209	0.997344	Cells_Cultured_fibroblasts
AFR-like	ENSG00000051382.8	PIK3CB	0.655583	0.0715	0.512092	0.997344	Cells_Cultured_fibroblasts
AFR-like	ENSG00000152240.12	HAUS1	0.655388	0.0184182	0.512218	0.997344	Cells_Cultured_fibroblasts
AFR-like	ENSG00000248869.5	RP11-138I17.1	-0.654944	-0.029663	0.512504	0.997344	Cells_Cultured_fibroblasts
AFR-like	ENSG00000104804.7	TULP2	0.654919	0.0185562	0.51252	0.997344	Cells_Cultured_fibroblasts
AFR-like	ENSG00000242372.6	EIF6	0.654859	0.0252765	0.512558	0.997344	Cells_Cultured_fibroblasts
AFR-like	ENSG00000170759.10	KIF5B	0.65485	0.0712442	0.512565	0.997344	Cells_Cultured_fibroblasts
AFR-like	ENSG00000198937.8	CCDC167	0.654692	0.0449939	0.512666	0.997344	Cells_Cultured_fibroblasts
AFR-like	ENSG00000090615.14	GOLGA3	-0.654688	-0.0113685	0.512669	0.997344	Cells_Cultured_fibroblasts
AFR-like	ENSG00000198468.7	FLVCR1-AS1	0.654583	0.00409242	0.512736	0.997344	Cells_Cultured_fibroblasts
AFR-like	ENSG00000253746.1	RP11-527N22.2	-0.654334	-0.0122809	0.512897	0.997344	Cells_Cultured_fibroblasts
AFR-like	ENSG00000157927.16	RADIL	0.653604	0.0338436	0.513367	0.997344	Cells_Cultured_fibroblasts
AFR-like	ENSG00000283787.1	PRR33	0.653313	0.0201731	0.513555	0.997344	Cells_Cultured_fibroblasts
AFR-like	ENSG00000225968.7	ELFN1	0.653203	0.0137506	0.513626	0.997344	Cells_Cultured_fibroblasts
AFR-like	ENSG00000215717.5	TMEM167B	0.652921	0.045655	0.513807	0.997344	Cells_Cultured_fibroblasts
AFR-like	ENSG00000090530.9	P3H2	-0.652619	-0.0120524	0.514002	0.997344	Cells_Cultured_fibroblasts
AFR-like	ENSG00000154654.14	NCAM2	-0.652419	-0.0302541	0.514131	0.997344	Cells_Cultured_fibroblasts
AFR-like	ENSG00000139194.7	RBP5	0.652284	0.0159711	0.514218	0.997344	Cells_Cultured_fibroblasts
AFR-like	ENSG00000181852.17	RNF41	0.652015	-0.0221017	0.514392	0.997344	Cells_Cultured_fibroblasts
AFR-like	ENSG00000121454.5	LHX4	-0.651914	-0.0218939	0.514457	0.997344	Cells_Cultured_fibroblasts
AFR-like	ENSG00000166165.12	CKB	-0.651765	-0.0535999	0.514553	0.997344	Cells_Cultured_fibroblasts
AFR-like	ENSG00000155085.15	AK9	-0.651555	-0.0202404	0.514688	0.997344	Cells_Cultured_fibroblasts
AFR-like	ENSG00000213445.9	SIPA1	0.651277	0.0316136	0.514868	0.997344	Cells_Cultured_fibroblasts
AFR-like	ENSG00000166173.10	LARP6	0.650973	0.0300745	0.515064	0.997344	Cells_Cultured_fibroblasts
AFR-like	ENSG00000064666.14	CNN2	-0.650734	-0.038426	0.515219	0.997344	Cells_Cultured_fibroblasts
AFR-like	ENSG00000166831.8	RBPMS2	0.650715	0.0123316	0.51523	0.997344	Cells_Cultured_fibroblasts
AFR-like	ENSG00000263164.1	RP11-333E1.2	0.650624	0.00813652	0.515289	0.997344	Cells_Cultured_fibroblasts
AFR-like	ENSG00000123342.15	MMP19	-0.650568	-0.0174532	0.515325	0.997344	Cells_Cultured_fibroblasts
AFR-like	ENSG00000185271.7	KLHL33	-0.650523	-0.0193339	0.515354	0.997344	Cells_Cultured_fibroblasts
AFR-like	ENSG00000184056.14	VPS33B	-0.650415	-0.0128706	0.515424	0.997344	Cells_Cultured_fibroblasts
AFR-like	ENSG00000124459.11	ZNF45	-0.650319	-0.0244567	0.515486	0.997344	Cells_Cultured_fibroblasts
AFR-like	ENSG00000160233.7	LRRC3	-0.650296	-0.021978	0.515501	0.997344	Cells_Cultured_fibroblasts
AFR-like	ENSG00000169045.17	HNRNPH1	0.649897	0.102059	0.515758	0.997344	Cells_Cultured_fibroblasts
AFR-like	ENSG00000179604.9	CDC42EP4	-0.649863	-0.0669396	0.515781	0.997344	Cells_Cultured_fibroblasts
AFR-like	ENSG00000160741.16	CRTC2	0.64985	0.043099	0.515789	0.997344	Cells_Cultured_fibroblasts
AFR-like	ENSG00000168228.14	ZCCHC4	-0.649832	-0.0231048	0.515801	0.997344	Cells_Cultured_fibroblasts
AFR-like	ENSG00000260261.1	RP11-480A16.1	-0.649721	-0.00902366	0.515872	0.997344	Cells_Cultured_fibroblasts
AFR-like	ENSG00000115368.9	WDR75	-0.649563	-0.0896494	0.515975	0.997344	Cells_Cultured_fibroblasts
AFR-like	ENSG00000155876.5	RRAGA	0.649467	0.0224185	0.516036	0.997344	Cells_Cultured_fibroblasts
AFR-like	ENSG00000096872.15	IFT74	0.649457	0.00979597	0.516043	0.997344	Cells_Cultured_fibroblasts
AFR-like	ENSG00000164402.13	2025-09-08	-0.649226	-0.00933675	0.516192	0.997344	Cells_Cultured_fibroblasts
AFR-like	ENSG00000171421.12	MRPL36	0.649195	0.0237951	0.516212	0.997344	Cells_Cultured_fibroblasts
AFR-like	ENSG00000249378.5	LINC01060	0.649189	0.00628753	0.516216	0.997344	Cells_Cultured_fibroblasts
AFR-like	ENSG00000049541.10	RFC2	0.649143	0.21139	0.516246	0.997344	Cells_Cultured_fibroblasts
AFR-like	ENSG00000063978.15	RNF4	-0.649105	-0.0437447	0.516271	0.997344	Cells_Cultured_fibroblasts
AFR-like	ENSG00000151835.14	SACS	-0.648839	-0.035218	0.516443	0.997344	Cells_Cultured_fibroblasts
AFR-like	ENSG00000262165.2	RP11-81A22.5	-0.648727	-0.0175855	0.516515	0.997344	Cells_Cultured_fibroblasts
AFR-like	ENSG00000174943.9	KCTD13	0.648613	0.0142471	0.516589	0.997344	Cells_Cultured_fibroblasts
AFR-like	ENSG00000138785.14	INTS12	-0.648428	-0.0286902	0.516708	0.997344	Cells_Cultured_fibroblasts
AFR-like	ENSG00000214102.7	WEE2	0.648204	0.0117916	0.516853	0.997344	Cells_Cultured_fibroblasts
AFR-like	ENSG00000136240.9	KDELR2	-0.647689	-0.0305933	0.517186	0.997344	Cells_Cultured_fibroblasts
AFR-like	ENSG00000124789.11	NUP153	0.647641	0.0490959	0.517217	0.997344	Cells_Cultured_fibroblasts
AFR-like	ENSG00000223510.6	CDRT15	-0.647575	-0.00640752	0.51726	0.997344	Cells_Cultured_fibroblasts
AFR-like	ENSG00000172992.11	DCAKD	0.6475	0.0180485	0.517309	0.997344	Cells_Cultured_fibroblasts
AFR-like	ENSG00000163682.15	RPL9	0.647413	0.00691724	0.517365	0.997344	Cells_Cultured_fibroblasts
AFR-like	ENSG00000141837.19	CACNA1A	0.647401	0.0104083	0.517373	0.997344	Cells_Cultured_fibroblasts
AFR-like	ENSG00000163527.9	STT3B	0.647398	0.0232237	0.517374	0.997344	Cells_Cultured_fibroblasts
AFR-like	ENSG00000024048.10	UBR2	0.646963	0.0344132	0.517656	0.997344	Cells_Cultured_fibroblasts
AFR-like	ENSG00000108518.7	PFN1	-0.646787	-0.0748209	0.51777	0.997344	Cells_Cultured_fibroblasts
AFR-like	ENSG00000113739.10	STC2	0.646226	0.0629869	0.518133	0.997344	Cells_Cultured_fibroblasts
AFR-like	ENSG00000163864.15	NMNAT3	-0.646061	-0.021845	0.51824	0.997344	Cells_Cultured_fibroblasts
AFR-like	ENSG00000165072.9	MAMDC2	0.64573	0.0393945	0.518455	0.997344	Cells_Cultured_fibroblasts
AFR-like	ENSG00000090006.17	LTBP4	0.645683	0.0282576	0.518485	0.997344	Cells_Cultured_fibroblasts
AFR-like	ENSG00000196712.17	NF1	-0.645254	-0.135713	0.518762	0.997344	Cells_Cultured_fibroblasts
AFR-like	ENSG00000198478.7	SH3BGRL2	-0.645214	-0.0182616	0.518788	0.997344	Cells_Cultured_fibroblasts
AFR-like	ENSG00000175003.12	SLC22A1	0.645143	0.0306495	0.518835	0.997344	Cells_Cultured_fibroblasts
AFR-like	ENSG00000028310.17	BRD9	-0.644458	-0.0187978	0.519278	0.997344	Cells_Cultured_fibroblasts
AFR-like	ENSG00000259721.1	RP11-758N13.1	0.644435	0.0344689	0.519293	0.997344	Cells_Cultured_fibroblasts
AFR-like	ENSG00000167202.11	TBC1D2B	0.64435	0.0260077	0.519349	0.997344	Cells_Cultured_fibroblasts
AFR-like	ENSG00000101161.7	PRPF6	0.644136	-0.00988016	0.519487	0.997344	Cells_Cultured_fibroblasts
AFR-like	ENSG00000158286.12	RNF207	-0.644058	-0.0253169	0.519538	0.997344	Cells_Cultured_fibroblasts
AFR-like	ENSG00000274414.1	RP5-965G21.4	-0.644056	-0.0277639	0.519539	0.997344	Cells_Cultured_fibroblasts
AFR-like	ENSG00000169490.16	TM2D2	0.643905	0.0243891	0.519637	0.997344	Cells_Cultured_fibroblasts
AFR-like	ENSG00000153790.11	C7orf31	-0.643903	-0.0794252	0.519638	0.997344	Cells_Cultured_fibroblasts
AFR-like	ENSG00000161970.12	RPL26	0.643791	0.16254	0.519711	0.997344	Cells_Cultured_fibroblasts
AFR-like	ENSG00000076604.14	TRAF4	0.643556	0.0328277	0.519864	0.997344	Cells_Cultured_fibroblasts
AFR-like	ENSG00000197467.13	COL13A1	0.643222	0.013972	0.52008	0.997344	Cells_Cultured_fibroblasts
AFR-like	ENSG00000079277.19	MKNK1	-0.642962	-0.0252196	0.520249	0.997344	Cells_Cultured_fibroblasts
AFR-like	ENSG00000166169.16	POLL	0.642888	0.0256607	0.520297	0.997344	Cells_Cultured_fibroblasts
AFR-like	ENSG00000184923.12	NUTM2A	0.642823	0.00477372	0.520339	0.997344	Cells_Cultured_fibroblasts
AFR-like	ENSG00000103174.11	NAGPA	-0.6423	-0.0104994	0.520679	0.997344	Cells_Cultured_fibroblasts
AFR-like	ENSG00000122733.12	PHF24	0.642267	0.0277537	0.5207	0.997344	Cells_Cultured_fibroblasts
AFR-like	ENSG00000106538.9	RARRES2	0.641714	0.0111874	0.521059	0.997344	Cells_Cultured_fibroblasts
AFR-like	ENSG00000140527.14	WDR93	-0.641153	-0.0159473	0.521423	0.997344	Cells_Cultured_fibroblasts
AFR-like	ENSG00000177565.16	TBL1XR1	-0.641097	-0.0301682	0.52146	0.997344	Cells_Cultured_fibroblasts
AFR-like	ENSG00000173597.8	SULT1B1	0.64109	0.0199559	0.521464	0.997344	Cells_Cultured_fibroblasts
AFR-like	ENSG00000170275.14	CRTAP	0.640952	0.0380163	0.521554	0.997344	Cells_Cultured_fibroblasts
AFR-like	ENSG00000236287.7	ZBED5	0.640873	0.00818718	0.521605	0.997344	Cells_Cultured_fibroblasts
AFR-like	ENSG00000198914.3	POU3F3	-0.640576	-0.0148981	0.521798	0.997344	Cells_Cultured_fibroblasts
AFR-like	ENSG00000147535.16	PLPP5	0.64055	0.0334264	0.521815	0.997344	Cells_Cultured_fibroblasts
AFR-like	ENSG00000111328.6	CDK2AP1	-0.640435	-0.0159509	0.52189	0.997344	Cells_Cultured_fibroblasts
AFR-like	ENSG00000130518.16	KIAA1683	0.640039	0.0210865	0.522148	0.997344	Cells_Cultured_fibroblasts
AFR-like	ENSG00000150938.9	CRIM1	-0.640005	-0.038893	0.522169	0.997344	Cells_Cultured_fibroblasts
AFR-like	ENSG00000111802.13	TDP2	-0.639891	-0.0403053	0.522244	0.997344	Cells_Cultured_fibroblasts
AFR-like	ENSG00000197128.11	ZNF772	0.639712	0.0147257	0.52236	0.997344	Cells_Cultured_fibroblasts
AFR-like	ENSG00000183696.13	UPP1	0.639678	0.0160951	0.522382	0.997344	Cells_Cultured_fibroblasts
AFR-like	ENSG00000103226.17	NOMO3	-0.639623	-0.00561014	0.522418	0.997344	Cells_Cultured_fibroblasts
AFR-like	ENSG00000115840.13	SLC25A12	0.639502	0.0523339	0.522497	0.997344	Cells_Cultured_fibroblasts
AFR-like	ENSG00000272092.1	RP11-350N15.5	0.639231	0.025221	0.522673	0.997344	Cells_Cultured_fibroblasts
AFR-like	ENSG00000100490.9	CDKL1	-0.639115	-0.0202514	0.522748	0.997344	Cells_Cultured_fibroblasts
AFR-like	ENSG00000172728.15	FUT10	0.638985	0.00653818	0.522833	0.997344	Cells_Cultured_fibroblasts
AFR-like	ENSG00000271009.2	RP11-346C20.3	0.638661	0.0207387	0.523044	0.997344	Cells_Cultured_fibroblasts
AFR-like	ENSG00000168702.17	LRP1B	-0.638652	-0.010013	0.523049	0.997344	Cells_Cultured_fibroblasts
AFR-like	ENSG00000153246.12	PLA2R1	0.63859	0.0246599	0.523089	0.997344	Cells_Cultured_fibroblasts
AFR-like	ENSG00000177675.8	CD163L1	0.638337	0.0320517	0.523255	0.997344	Cells_Cultured_fibroblasts
AFR-like	ENSG00000123612.15	ACVR1C	0.638305	-0.0905557	0.523275	0.997344	Cells_Cultured_fibroblasts
AFR-like	ENSG00000158683.7	PKD1L1	-0.638272	-0.0512297	0.523297	0.997344	Cells_Cultured_fibroblasts
AFR-like	ENSG00000072121.15	ZFYVE26	-0.638244	-0.160923	0.523315	0.997344	Cells_Cultured_fibroblasts
AFR-like	ENSG00000078237.6	TIGAR	0.638208	0.00861801	0.523338	0.997344	Cells_Cultured_fibroblasts
AFR-like	ENSG00000127220.5	ABHD8	0.63817	0.0350106	0.523363	0.997344	Cells_Cultured_fibroblasts
AFR-like	ENSG00000067596.10	DHX8	0.638087	0.0490933	0.523417	0.997344	Cells_Cultured_fibroblasts
AFR-like	ENSG00000152409.8	JMY	-0.637946	-0.0694589	0.523509	0.997344	Cells_Cultured_fibroblasts
AFR-like	ENSG00000196290.14	NIF3L1	-0.637828	-0.031979	0.523585	0.997344	Cells_Cultured_fibroblasts
AFR-like	ENSG00000075651.15	PLD1	-0.637638	-0.0250087	0.523709	0.997344	Cells_Cultured_fibroblasts
AFR-like	ENSG00000187193.8	MT1X	0.637529	0.0144897	0.523781	0.997344	Cells_Cultured_fibroblasts
AFR-like	ENSG00000106178.6	CCL24	0.637496	0.0122749	0.523802	0.997344	Cells_Cultured_fibroblasts
AFR-like	ENSG00000159958.6	TNFRSF13C	-0.637426	-0.0349635	0.523847	0.997344	Cells_Cultured_fibroblasts
AFR-like	ENSG00000135968.20	GCC2	0.637316	0.00753608	0.523919	0.997344	Cells_Cultured_fibroblasts
AFR-like	ENSG00000140464.19	PML	-0.637288	-0.0165607	0.523937	0.997344	Cells_Cultured_fibroblasts
AFR-like	ENSG00000158125.9	XDH	0.637252	0.00914646	0.523961	0.997344	Cells_Cultured_fibroblasts
AFR-like	ENSG00000271888.1	RP11-560J1.2	-0.637108	-0.0555308	0.524054	0.997344	Cells_Cultured_fibroblasts
AFR-like	ENSG00000119943.12	PYROXD2	-0.637003	-0.00670114	0.524123	0.997344	Cells_Cultured_fibroblasts
AFR-like	ENSG00000163467.11	TSACC	-0.636988	-0.0137911	0.524133	0.997344	Cells_Cultured_fibroblasts
AFR-like	ENSG00000103381.11	CPPED1	0.63693	0.0161972	0.52417	0.997344	Cells_Cultured_fibroblasts
AFR-like	ENSG00000134905.16	CARS2	-0.636458	-0.00907916	0.524478	0.997344	Cells_Cultured_fibroblasts
AFR-like	ENSG00000008118.9	CAMK1G	-0.636407	-0.0202392	0.524511	0.997344	Cells_Cultured_fibroblasts
AFR-like	ENSG00000215784.5	FAM72D	0.636381	0.0697069	0.524528	0.997344	Cells_Cultured_fibroblasts
AFR-like	ENSG00000179583.18	CIITA	0.636194	0.0126389	0.52465	0.997344	Cells_Cultured_fibroblasts
AFR-like	ENSG00000125170.10	DOK4	-0.63617	-0.0162279	0.524666	0.997344	Cells_Cultured_fibroblasts
AFR-like	ENSG00000241399.6	CD302	0.6359	0.082196	0.524841	0.997344	Cells_Cultured_fibroblasts
AFR-like	ENSG00000165424.6	ZCCHC24	-0.635263	-0.0757512	0.525257	0.997344	Cells_Cultured_fibroblasts
AFR-like	ENSG00000154277.12	UCHL1	0.635158	0.0150055	0.525325	0.997344	Cells_Cultured_fibroblasts
AFR-like	ENSG00000119509.12	INVS	0.634989	0.0151034	0.525436	0.997344	Cells_Cultured_fibroblasts
AFR-like	ENSG00000127947.15	PTPN12	0.634893	0.0146481	0.525499	0.997344	Cells_Cultured_fibroblasts
AFR-like	ENSG00000147852.15	VLDLR	0.634855	0.0144989	0.525523	0.997344	Cells_Cultured_fibroblasts
AFR-like	ENSG00000025156.12	HSF2	0.634813	0.0169993	0.52555	0.997344	Cells_Cultured_fibroblasts
AFR-like	ENSG00000141349.8	G6PC3	-0.63475	-0.0619212	0.525592	0.997344	Cells_Cultured_fibroblasts
AFR-like	ENSG00000188176.11	SMTNL2	0.634555	0.0290657	0.525718	0.997344	Cells_Cultured_fibroblasts
AFR-like	ENSG00000197879.14	MYO1C	-0.634479	-0.0434193	0.525769	0.997344	Cells_Cultured_fibroblasts
AFR-like	ENSG00000116132.11	PRRX1	0.634372	0.0302971	0.525838	0.997344	Cells_Cultured_fibroblasts
AFR-like	ENSG00000072832.14	CRMP1	-0.634285	-0.00999618	0.525895	0.997344	Cells_Cultured_fibroblasts
AFR-like	ENSG00000144802.11	NFKBIZ	0.634145	0.0169361	0.525986	0.997344	Cells_Cultured_fibroblasts
AFR-like	ENSG00000197822.10	OCLN	-0.634104	-0.0556649	0.526013	0.997344	Cells_Cultured_fibroblasts
AFR-like	ENSG00000112186.11	CAP2	0.633993	0.00655121	0.526085	0.997344	Cells_Cultured_fibroblasts
AFR-like	ENSG00000114742.13	WDR48	-0.633859	-0.0270204	0.526173	0.997344	Cells_Cultured_fibroblasts
AFR-like	ENSG00000185567.6	AHNAK2	-0.633458	-0.0477732	0.526435	0.997344	Cells_Cultured_fibroblasts
AFR-like	ENSG00000091536.16	MYO15A	-0.633422	-0.0553983	0.526458	0.997344	Cells_Cultured_fibroblasts
AFR-like	ENSG00000113048.16	MRPS27	0.633018	0.0462771	0.526722	0.997344	Cells_Cultured_fibroblasts
AFR-like	ENSG00000107521.18	HPS1	-0.632991	-0.0141988	0.526739	0.997344	Cells_Cultured_fibroblasts
AFR-like	ENSG00000152782.16	PANK1	-0.632766	-0.0552658	0.526886	0.997344	Cells_Cultured_fibroblasts
AFR-like	ENSG00000227036.6	LINC00511	0.632747	0.0117592	0.526899	0.997344	Cells_Cultured_fibroblasts
AFR-like	ENSG00000132305.20	IMMT	-0.632728	-0.034988	0.526912	0.997344	Cells_Cultured_fibroblasts
AFR-like	ENSG00000143882.10	ATP6V1C2	-0.632723	-0.0596676	0.526914	0.997344	Cells_Cultured_fibroblasts
AFR-like	ENSG00000151151.5	IPMK	-0.632497	-0.0136365	0.527062	0.997344	Cells_Cultured_fibroblasts
AFR-like	ENSG00000111981.4	ULBP1	-0.632069	-0.0236425	0.527342	0.997344	Cells_Cultured_fibroblasts
AFR-like	ENSG00000263280.1	LA16c-325D7.2	0.631984	0.0111237	0.527398	0.997344	Cells_Cultured_fibroblasts
AFR-like	ENSG00000158769.17	F11R	-0.631668	-0.00407788	0.527604	0.997344	Cells_Cultured_fibroblasts
AFR-like	ENSG00000163083.5	INHBB	-0.631221	-0.0277223	0.527896	0.997344	Cells_Cultured_fibroblasts
AFR-like	ENSG00000082482.13	KCNK2	-0.631103	-0.0326948	0.527973	0.997344	Cells_Cultured_fibroblasts
AFR-like	ENSG00000174325.4	DIRC1	0.630997	0.0188449	0.528042	0.997344	Cells_Cultured_fibroblasts
AFR-like	ENSG00000146592.16	CREB5	-0.630938	-0.00772277	0.528081	0.997344	Cells_Cultured_fibroblasts
AFR-like	ENSG00000077463.14	SIRT6	0.630928	0.0151935	0.528087	0.997344	Cells_Cultured_fibroblasts
AFR-like	ENSG00000260588.1	RP11-930P14.2	0.630794	0.0211029	0.528175	0.997344	Cells_Cultured_fibroblasts
AFR-like	ENSG00000109686.17	SH3D19	0.630655	0.0491303	0.528266	0.997344	Cells_Cultured_fibroblasts
AFR-like	ENSG00000166923.10	GREM1	-0.630584	-0.023525	0.528312	0.997344	Cells_Cultured_fibroblasts
AFR-like	ENSG00000204392.10	LSM2	0.630561	0.0359712	0.528328	0.997344	Cells_Cultured_fibroblasts
AFR-like	ENSG00000048540.14	LMO3	-0.630332	-0.0531196	0.528478	0.997344	Cells_Cultured_fibroblasts
AFR-like	ENSG00000226856.5	AC093901.1	0.630292	0.00646503	0.528504	0.997344	Cells_Cultured_fibroblasts
AFR-like	ENSG00000257923.9	CUX1	-0.630228	-0.0526939	0.528545	0.997344	Cells_Cultured_fibroblasts
AFR-like	ENSG00000006283.17	CACNA1G	0.629943	0.0205216	0.528732	0.997344	Cells_Cultured_fibroblasts
AFR-like	ENSG00000162614.18	NEXN	0.629939	0.0145135	0.528735	0.997344	Cells_Cultured_fibroblasts
AFR-like	ENSG00000063438.16	AHRR	0.629854	0.0163335	0.52879	0.997344	Cells_Cultured_fibroblasts
AFR-like	ENSG00000108797.11	CNTNAP1	0.628969	0.0308378	0.529369	0.997344	Cells_Cultured_fibroblasts
AFR-like	ENSG00000137101.12	CD72	0.628834	0.0430807	0.529458	0.997344	Cells_Cultured_fibroblasts
AFR-like	ENSG00000185480.11	PARPBP	0.628754	0.053571	0.52951	0.997344	Cells_Cultured_fibroblasts
AFR-like	ENSG00000170340.10	B3GNT2	-0.62875	-0.0536245	0.529513	0.997344	Cells_Cultured_fibroblasts
AFR-like	ENSG00000115084.13	SLC35F5	0.628741	0.011624	0.529519	0.997344	Cells_Cultured_fibroblasts
AFR-like	ENSG00000143499.13	SMYD2	-0.628531	-0.0545551	0.529656	0.997344	Cells_Cultured_fibroblasts
AFR-like	ENSG00000082641.15	NFE2L1	-0.628527	-0.173331	0.529659	0.997344	Cells_Cultured_fibroblasts
AFR-like	ENSG00000163249.11	CCNYL1	-0.628387	-0.0139832	0.52975	0.997344	Cells_Cultured_fibroblasts
AFR-like	ENSG00000112378.11	PERP	0.628216	0.0469143	0.529862	0.997344	Cells_Cultured_fibroblasts
AFR-like	ENSG00000148057.15	IDNK	0.627994	0.0284386	0.530008	0.997344	Cells_Cultured_fibroblasts
AFR-like	ENSG00000157540.19	DYRK1A	-0.627867	-0.0730202	0.530091	0.997344	Cells_Cultured_fibroblasts
AFR-like	ENSG00000171462.14	DLK2	0.627421	0.0349716	0.530383	0.997344	Cells_Cultured_fibroblasts
AFR-like	ENSG00000066654.13	THUMPD1	0.627408	0.00949502	0.530392	0.997344	Cells_Cultured_fibroblasts
AFR-like	ENSG00000198677.10	TTC37	0.627087	0.0136526	0.530602	0.997344	Cells_Cultured_fibroblasts
AFR-like	ENSG00000154518.9	ATP5G3	0.627031	0.06472	0.530639	0.997344	Cells_Cultured_fibroblasts
AFR-like	ENSG00000256223.5	ZNF10	-0.626901	-0.0350682	0.530724	0.997344	Cells_Cultured_fibroblasts
AFR-like	ENSG00000166046.10	TCP11L2	0.626837	0.026362	0.530766	0.997344	Cells_Cultured_fibroblasts
AFR-like	ENSG00000162819.11	BROX	-0.626721	-0.00871499	0.530842	0.997344	Cells_Cultured_fibroblasts
AFR-like	ENSG00000100417.11	PMM1	0.626493	0.00785155	0.530992	0.997344	Cells_Cultured_fibroblasts
AFR-like	ENSG00000258366.7	RTEL1	0.626189	0.0372522	0.531191	0.997344	Cells_Cultured_fibroblasts
AFR-like	ENSG00000119965.12	C10orf88	-0.625834	-0.0721151	0.531424	0.997344	Cells_Cultured_fibroblasts
AFR-like	ENSG00000177728.16	TMEM94	0.625587	0.0414227	0.531586	0.997344	Cells_Cultured_fibroblasts
AFR-like	ENSG00000089022.13	MAPKAPK5	-0.625536	-0.0386416	0.531619	0.997344	Cells_Cultured_fibroblasts
AFR-like	ENSG00000158234.12	FAIM	0.625436	0.0918444	0.531685	0.997344	Cells_Cultured_fibroblasts
AFR-like	ENSG00000033170.16	FUT8	-0.625314	-0.0227912	0.531765	0.997344	Cells_Cultured_fibroblasts
AFR-like	ENSG00000273117.1	AC144652.1	-0.624881	-0.00802951	0.532049	0.997344	Cells_Cultured_fibroblasts
AFR-like	ENSG00000179010.14	MRFAP1	-0.624731	-0.0219866	0.532147	0.997344	Cells_Cultured_fibroblasts
AFR-like	ENSG00000120451.10	SNX19	0.624701	0.00624018	0.532168	0.997344	Cells_Cultured_fibroblasts
AFR-like	ENSG00000116017.10	ARID3A	0.624413	0.0191289	0.532356	0.997344	Cells_Cultured_fibroblasts
AFR-like	ENSG00000129911.8	KLF16	0.624228	0.0443364	0.532478	0.997344	Cells_Cultured_fibroblasts
AFR-like	ENSG00000139926.15	FRMD6	0.624127	0.0317483	0.532544	0.997344	Cells_Cultured_fibroblasts
AFR-like	ENSG00000134864.10	GGACT	-0.624079	-0.0461476	0.532576	0.997344	Cells_Cultured_fibroblasts
AFR-like	ENSG00000106069.21	CHN2	0.623872	0.0351588	0.532712	0.997344	Cells_Cultured_fibroblasts
AFR-like	ENSG00000260230.2	FRRS1L	0.623862	0.0335636	0.532718	0.997344	Cells_Cultured_fibroblasts
AFR-like	ENSG00000110717.12	NDUFS8	0.623827	0.0344222	0.532741	0.997344	Cells_Cultured_fibroblasts
AFR-like	ENSG00000174697.4	LEP	0.623682	0.0323653	0.532836	0.997344	Cells_Cultured_fibroblasts
AFR-like	ENSG00000049283.17	EPN3	-0.623572	-0.0348041	0.532909	0.997344	Cells_Cultured_fibroblasts
AFR-like	ENSG00000090686.15	USP48	0.62335	0.00972783	0.533054	0.997344	Cells_Cultured_fibroblasts
AFR-like	ENSG00000203872.6	C6orf163	-0.623282	-0.0139185	0.5331	0.997344	Cells_Cultured_fibroblasts
AFR-like	ENSG00000253731.2	PCDHGA6	-0.623192	-0.0158171	0.533159	0.997344	Cells_Cultured_fibroblasts
AFR-like	ENSG00000196072.11	BLOC1S2	-0.623167	-0.0174655	0.533175	0.997344	Cells_Cultured_fibroblasts
AFR-like	ENSG00000050438.16	SLC4A8	0.622925	0.0195139	0.533334	0.997344	Cells_Cultured_fibroblasts
AFR-like	ENSG00000148468.16	FAM171A1	-0.622914	-0.0246699	0.533341	0.997344	Cells_Cultured_fibroblasts
AFR-like	ENSG00000175040.5	CHST2	0.622738	0.0380727	0.533456	0.997344	Cells_Cultured_fibroblasts
AFR-like	ENSG00000144191.11	CNGA3	0.622673	0.00505219	0.533499	0.997344	Cells_Cultured_fibroblasts
AFR-like	ENSG00000197863.8	ZNF790	-0.622664	-0.0514124	0.533506	0.997344	Cells_Cultured_fibroblasts
AFR-like	ENSG00000110274.15	CEP164	0.62182	0.0202524	0.53406	0.997344	Cells_Cultured_fibroblasts
AFR-like	ENSG00000164379.6	FOXQ1	-0.621819	-0.0132361	0.534061	0.997344	Cells_Cultured_fibroblasts
AFR-like	ENSG00000134444.13	KIAA1468	0.621811	0.0202126	0.534066	0.997344	Cells_Cultured_fibroblasts
AFR-like	ENSG00000101558.13	VAPA	-0.62158	-0.0332925	0.534218	0.997344	Cells_Cultured_fibroblasts
AFR-like	ENSG00000124145.6	SDC4	0.621397	0.0488797	0.534338	0.997344	Cells_Cultured_fibroblasts
AFR-like	ENSG00000132740.8	IGHMBP2	-0.621384	-0.0138083	0.534347	0.997344	Cells_Cultured_fibroblasts
AFR-like	ENSG00000197915.5	HRNR	-0.621	-0.0119398	0.5346	0.997344	Cells_Cultured_fibroblasts
AFR-like	ENSG00000136152.14	COG3	-0.620789	-0.0149933	0.534739	0.997344	Cells_Cultured_fibroblasts
AFR-like	ENSG00000221886.3	ZBED8	-0.620761	-0.040842	0.534757	0.997344	Cells_Cultured_fibroblasts
AFR-like	ENSG00000125510.15	OPRL1	0.620711	0.0164838	0.53479	0.997344	Cells_Cultured_fibroblasts
AFR-like	ENSG00000116183.10	PAPPA2	0.620697	0.0526149	0.534799	0.997344	Cells_Cultured_fibroblasts
AFR-like	ENSG00000112763.15	BTN2A1	0.620695	0.0123704	0.534801	0.997344	Cells_Cultured_fibroblasts
AFR-like	ENSG00000120756.12	PLS1	-0.6206	-0.0542595	0.534863	0.997344	Cells_Cultured_fibroblasts
AFR-like	ENSG00000078053.16	AMPH	-0.620418	-0.00527639	0.534983	0.997344	Cells_Cultured_fibroblasts
AFR-like	ENSG00000164466.12	SFXN1	0.620381	0.00973734	0.535007	0.997344	Cells_Cultured_fibroblasts
AFR-like	ENSG00000127995.16	CASD1	0.620366	0.0213071	0.535017	0.997344	Cells_Cultured_fibroblasts
AFR-like	ENSG00000213889.10	PPM1N	0.620359	0.00674328	0.535021	0.997344	Cells_Cultured_fibroblasts
AFR-like	ENSG00000064607.16	SUGP2	-0.620352	-0.0438559	0.535026	0.997344	Cells_Cultured_fibroblasts
AFR-like	ENSG00000137710.14	RDX	-0.620127	-0.0957886	0.535174	0.997344	Cells_Cultured_fibroblasts
AFR-like	ENSG00000125743.10	SNRPD2	0.61997	0.0299163	0.535277	0.997344	Cells_Cultured_fibroblasts
AFR-like	ENSG00000130332.14	LSM7	0.619871	0.0346752	0.535343	0.997344	Cells_Cultured_fibroblasts
AFR-like	ENSG00000184743.12	ATL3	0.619846	0.00976265	0.535359	0.997344	Cells_Cultured_fibroblasts
AFR-like	ENSG00000119938.8	PPP1R3C	0.619659	0.0211144	0.535482	0.997344	Cells_Cultured_fibroblasts
AFR-like	ENSG00000130024.14	PHF10	0.619362	0.0135383	0.535678	0.997344	Cells_Cultured_fibroblasts
AFR-like	ENSG00000232063.1	RP11-307E17.8	-0.618922	-0.00574592	0.535968	0.997344	Cells_Cultured_fibroblasts
AFR-like	ENSG00000007376.7	RPUSD1	-0.618813	-0.0424176	0.53604	0.997344	Cells_Cultured_fibroblasts
AFR-like	ENSG00000136270.13	TBRG4	0.618751	0.0240422	0.53608	0.997344	Cells_Cultured_fibroblasts
AFR-like	ENSG00000125166.12	GOT2	-0.618688	-0.0195583	0.536122	0.997344	Cells_Cultured_fibroblasts
AFR-like	ENSG00000237807.3	RP11-400K9.4	-0.618617	-0.0122067	0.536168	0.997344	Cells_Cultured_fibroblasts
AFR-like	ENSG00000118579.12	MED28	-0.618447	-0.0093578	0.536281	0.997344	Cells_Cultured_fibroblasts
AFR-like	ENSG00000131943.17	C19orf12	0.618137	0.0562865	0.536485	0.997344	Cells_Cultured_fibroblasts
AFR-like	ENSG00000105928.13	DFNA5	0.618042	0.00476039	0.536548	0.997344	Cells_Cultured_fibroblasts
AFR-like	ENSG00000163002.12	NUP35	-0.617745	-0.0409715	0.536743	0.997344	Cells_Cultured_fibroblasts
AFR-like	ENSG00000104490.17	NCALD	-0.616996	-0.00957607	0.537237	0.997344	Cells_Cultured_fibroblasts
AFR-like	ENSG00000171314.8	PGAM1	-0.616905	-0.0983259	0.537297	0.997344	Cells_Cultured_fibroblasts
AFR-like	ENSG00000102575.10	ACP5	0.616859	0.0055043	0.537328	0.997344	Cells_Cultured_fibroblasts
AFR-like	ENSG00000268655.2	CTB-60B18.10	0.616686	0.0164442	0.537442	0.997344	Cells_Cultured_fibroblasts
AFR-like	ENSG00000143631.10	FLG	0.616462	0.00348662	0.53759	0.997344	Cells_Cultured_fibroblasts
AFR-like	ENSG00000133030.20	MPRIP	-0.616355	-0.0785467	0.53766	0.997344	Cells_Cultured_fibroblasts
AFR-like	ENSG00000136940.13	PDCL	0.616335	0.0623965	0.537674	0.997344	Cells_Cultured_fibroblasts
AFR-like	ENSG00000147813.15	NAPRT	-0.616098	-0.00400608	0.53783	0.997344	Cells_Cultured_fibroblasts
AFR-like	ENSG00000259345.5	RP11-624L4.1	0.61608	0.0318022	0.537842	0.997344	Cells_Cultured_fibroblasts
AFR-like	ENSG00000010438.16	PRSS3	0.615955	0.0233107	0.537924	0.997344	Cells_Cultured_fibroblasts
AFR-like	ENSG00000231500.6	RPS18	0.61578	0.0522617	0.53804	0.997344	Cells_Cultured_fibroblasts
AFR-like	ENSG00000244414.6	CFHR1	-0.615752	-0.0100809	0.538058	0.997344	Cells_Cultured_fibroblasts
AFR-like	ENSG00000164418.19	GRIK2	0.615553	0.00662101	0.53819	0.997344	Cells_Cultured_fibroblasts
AFR-like	ENSG00000058262.9	SEC61A1	-0.615507	-0.0263436	0.53822	0.997344	Cells_Cultured_fibroblasts
AFR-like	ENSG00000138111.14	MFSD13A	0.615332	0.023277	0.538335	0.997344	Cells_Cultured_fibroblasts
AFR-like	ENSG00000144893.12	MED12L	-0.615015	-0.0315858	0.538545	0.997344	Cells_Cultured_fibroblasts
AFR-like	ENSG00000180011.6	ZADH2	-0.614752	-0.0225895	0.538718	0.997344	Cells_Cultured_fibroblasts
AFR-like	ENSG00000157578.13	LCA5L	-0.614468	-0.00641214	0.538906	0.997344	Cells_Cultured_fibroblasts
AFR-like	ENSG00000101079.20	NDRG3	0.614445	0.0719877	0.538921	0.997344	Cells_Cultured_fibroblasts
AFR-like	ENSG00000055118.14	KCNH2	-0.61429	-0.0155958	0.539024	0.997344	Cells_Cultured_fibroblasts
AFR-like	ENSG00000160305.17	DIP2A	0.614289	0.0206712	0.539024	0.997344	Cells_Cultured_fibroblasts
AFR-like	ENSG00000185015.7	CA13	-0.614248	-0.0209084	0.539051	0.997344	Cells_Cultured_fibroblasts
AFR-like	ENSG00000135211.5	TMEM60	0.61413	0.0111634	0.539129	0.997344	Cells_Cultured_fibroblasts
AFR-like	ENSG00000147364.16	FBXO25	-0.614004	-0.0054671	0.539213	0.997344	Cells_Cultured_fibroblasts
AFR-like	ENSG00000103018.16	CYB5B	0.613829	0.102093	0.539328	0.997344	Cells_Cultured_fibroblasts
AFR-like	ENSG00000160932.10	LY6E	0.612962	0.0124075	0.539901	0.997344	Cells_Cultured_fibroblasts
AFR-like	ENSG00000160294.10	MCM3AP	-0.612886	-0.0140966	0.539952	0.997344	Cells_Cultured_fibroblasts
AFR-like	ENSG00000152904.11	GGPS1	-0.612709	-0.00781024	0.540069	0.997344	Cells_Cultured_fibroblasts
AFR-like	ENSG00000214063.10	TSPAN4	-0.612425	-0.0468949	0.540256	0.997344	Cells_Cultured_fibroblasts
AFR-like	ENSG00000265055.1	AC145343.2	-0.612012	-0.00410315	0.54053	0.997344	Cells_Cultured_fibroblasts
AFR-like	ENSG00000145241.10	CENPC	0.611952	0.0248433	0.540569	0.997344	Cells_Cultured_fibroblasts
AFR-like	ENSG00000100347.14	SAMM50	-0.611925	-0.0104671	0.540587	0.997344	Cells_Cultured_fibroblasts
AFR-like	ENSG00000161958.10	FGF11	-0.611872	-0.0300235	0.540623	0.997344	Cells_Cultured_fibroblasts
AFR-like	ENSG00000083067.22	TRPM3	-0.61171	-0.0241209	0.540729	0.997344	Cells_Cultured_fibroblasts
AFR-like	ENSG00000101557.14	USP14	-0.61159	-0.0530929	0.540809	0.997344	Cells_Cultured_fibroblasts
AFR-like	ENSG00000153029.14	MR1	0.611438	0.0277113	0.54091	0.997344	Cells_Cultured_fibroblasts
AFR-like	ENSG00000105538.9	RASIP1	0.611315	0.00581662	0.540991	0.997344	Cells_Cultured_fibroblasts
AFR-like	ENSG00000006282.20	SPATA20	0.611258	0.00707243	0.541029	0.997344	Cells_Cultured_fibroblasts
AFR-like	ENSG00000165458.13	INPPL1	-0.611085	-0.0209199	0.541144	0.997344	Cells_Cultured_fibroblasts
AFR-like	ENSG00000226124.6	FTCDNL1	-0.610959	-0.0562663	0.541227	0.997344	Cells_Cultured_fibroblasts
AFR-like	ENSG00000104047.14	DTWD1	0.610679	0.0359221	0.541412	0.997344	Cells_Cultured_fibroblasts
AFR-like	ENSG00000250312.6	ZNF718	-0.610662	-0.00341127	0.541424	0.997344	Cells_Cultured_fibroblasts
AFR-like	ENSG00000175073.7	VCPIP1	0.610648	0.0597234	0.541433	0.997344	Cells_Cultured_fibroblasts
AFR-like	ENSG00000131379.9	C3orf20	-0.610632	-0.0100224	0.541443	0.997344	Cells_Cultured_fibroblasts
AFR-like	ENSG00000186364.11	NUDT17	-0.610624	-0.0218629	0.541449	0.997344	Cells_Cultured_fibroblasts
AFR-like	ENSG00000189306.10	RRP7A	0.61057	0.0216647	0.541484	0.997344	Cells_Cultured_fibroblasts
AFR-like	ENSG00000055163.19	CYFIP2	0.610486	0.0771494	0.54154	0.997344	Cells_Cultured_fibroblasts
AFR-like	ENSG00000270629.5	NBPF14	0.610419	0.0148682	0.541584	0.997344	Cells_Cultured_fibroblasts
AFR-like	ENSG00000196151.10	WDSUB1	0.610293	0.00866926	0.541668	0.997344	Cells_Cultured_fibroblasts
AFR-like	ENSG00000135899.17	SP110	-0.610209	-0.0250758	0.541723	0.997344	Cells_Cultured_fibroblasts
AFR-like	ENSG00000182923.16	CEP63	-0.609723	-0.00480124	0.542045	0.997344	Cells_Cultured_fibroblasts
AFR-like	ENSG00000053747.15	LAMA3	-0.609592	-0.0396001	0.542132	0.997344	Cells_Cultured_fibroblasts
AFR-like	ENSG00000131941.7	RHPN2	0.609585	0.0158569	0.542137	0.997344	Cells_Cultured_fibroblasts
AFR-like	ENSG00000151881.14	TMEM267	0.609331	0.0439611	0.542305	0.997344	Cells_Cultured_fibroblasts
AFR-like	ENSG00000109756.8	RAPGEF2	0.609327	0.0255114	0.542308	0.997344	Cells_Cultured_fibroblasts
AFR-like	ENSG00000198963.10	RORB	-0.608937	-0.0675174	0.542566	0.997344	Cells_Cultured_fibroblasts
AFR-like	ENSG00000171345.13	KRT19	0.608841	0.00608038	0.54263	0.997344	Cells_Cultured_fibroblasts
AFR-like	ENSG00000188112.8	C6orf132	0.608767	0.0634579	0.542679	0.997344	Cells_Cultured_fibroblasts
AFR-like	ENSG00000143653.9	SCCPDH	0.608465	0.0186984	0.542879	0.997344	Cells_Cultured_fibroblasts
AFR-like	ENSG00000135596.17	MICAL1	-0.608176	-0.0125338	0.543071	0.997344	Cells_Cultured_fibroblasts
AFR-like	ENSG00000107672.14	NSMCE4A	-0.608157	-0.0207823	0.543084	0.997344	Cells_Cultured_fibroblasts
AFR-like	ENSG00000256043.2	CTSO	-0.607952	-0.0216585	0.543219	0.997344	Cells_Cultured_fibroblasts
AFR-like	ENSG00000169251.12	NMD3	0.60794	0.0874921	0.543227	0.997344	Cells_Cultured_fibroblasts
AFR-like	ENSG00000161048.11	NAPEPLD	0.607919	0.00482309	0.543241	0.997344	Cells_Cultured_fibroblasts
AFR-like	ENSG00000196569.11	LAMA2	-0.607688	-0.0278087	0.543394	0.997344	Cells_Cultured_fibroblasts
AFR-like	ENSG00000105227.14	PRX	0.607322	0.0277225	0.543637	0.997344	Cells_Cultured_fibroblasts
AFR-like	ENSG00000112357.12	PEX7	-0.607292	-0.0066655	0.543657	0.997344	Cells_Cultured_fibroblasts
AFR-like	ENSG00000183853.17	KIRREL	0.607205	0.0840158	0.543715	0.997344	Cells_Cultured_fibroblasts
AFR-like	ENSG00000271874.1	CTD-2024P10.2	0.607031	0.0173231	0.54383	0.997344	Cells_Cultured_fibroblasts
AFR-like	ENSG00000006715.15	VPS41	0.607003	0.00314196	0.543849	0.997344	Cells_Cultured_fibroblasts
AFR-like	ENSG00000109436.7	TBC1D9	0.606717	0.0484272	0.544039	0.997344	Cells_Cultured_fibroblasts
AFR-like	ENSG00000085871.8	MGST2	0.606681	-0.00251913	0.544062	0.997344	Cells_Cultured_fibroblasts
AFR-like	ENSG00000258701.1	LINC00638	0.606356	0.0092161	0.544278	0.997344	Cells_Cultured_fibroblasts
AFR-like	ENSG00000255837.1	TAS2R20	-0.606077	-0.0180408	0.544464	0.997344	Cells_Cultured_fibroblasts
AFR-like	ENSG00000189067.12	LITAF	0.605612	0.0221997	0.544772	0.997344	Cells_Cultured_fibroblasts
AFR-like	ENSG00000163565.18	IFI16	0.605148	0.0415912	0.545081	0.997344	Cells_Cultured_fibroblasts
AFR-like	ENSG00000156232.7	WHAMM	-0.605105	-0.0220045	0.545109	0.997344	Cells_Cultured_fibroblasts
AFR-like	ENSG00000134265.12	NAPG	-0.604919	-0.0104713	0.545233	0.997344	Cells_Cultured_fibroblasts
AFR-like	ENSG00000197774.12	EME2	0.604864	0.00981495	0.545269	0.997344	Cells_Cultured_fibroblasts
AFR-like	ENSG00000152439.12	ZNF773	0.604414	0.0203696	0.545568	0.997344	Cells_Cultured_fibroblasts
AFR-like	ENSG00000146733.13	PSPH	-0.604378	-0.0261939	0.545593	0.997344	Cells_Cultured_fibroblasts
AFR-like	ENSG00000139289.13	PHLDA1	-0.603967	-0.123566	0.545866	0.997344	Cells_Cultured_fibroblasts
AFR-like	ENSG00000105202.8	FBL	-0.603781	-0.0321216	0.545989	0.997344	Cells_Cultured_fibroblasts
AFR-like	ENSG00000151806.13	GUF1	0.603654	0.0162517	0.546074	0.997344	Cells_Cultured_fibroblasts
AFR-like	ENSG00000072609.17	CHFR	-0.603475	-0.0458779	0.546192	0.997344	Cells_Cultured_fibroblasts
AFR-like	ENSG00000231574.5	LINC02015	-0.603345	-0.0310664	0.546279	0.997344	Cells_Cultured_fibroblasts
AFR-like	ENSG00000176915.14	ANKLE2	0.603261	0.0171002	0.546335	0.997344	Cells_Cultured_fibroblasts
AFR-like	ENSG00000162004.16	CCDC78	0.60326	0.0184936	0.546336	0.997344	Cells_Cultured_fibroblasts
AFR-like	ENSG00000139190.16	VAMP1	-0.602758	-0.00928109	0.546669	0.997344	Cells_Cultured_fibroblasts
AFR-like	ENSG00000205423.11	CNEP1R1	0.602718	0.019831	0.546696	0.997344	Cells_Cultured_fibroblasts
AFR-like	ENSG00000113734.17	BNIP1	0.602348	0.014369	0.546943	0.997344	Cells_Cultured_fibroblasts
AFR-like	ENSG00000104332.11	SFRP1	-0.602324	-0.00622286	0.546959	0.997344	Cells_Cultured_fibroblasts
AFR-like	ENSG00000145428.14	RNF175	-0.602123	-0.0166749	0.547092	0.997344	Cells_Cultured_fibroblasts
AFR-like	ENSG00000111412.5	C12orf49	0.602082	0.0470042	0.54712	0.997344	Cells_Cultured_fibroblasts
AFR-like	ENSG00000159445.12	THEM4	-0.601826	-0.0089357	0.54729	0.997344	Cells_Cultured_fibroblasts
AFR-like	ENSG00000224843.6	LINC00240	0.601822	0.0415958	0.547293	0.997344	Cells_Cultured_fibroblasts
AFR-like	ENSG00000197712.11	FAM114A1	0.601703	0.0349699	0.547372	0.997344	Cells_Cultured_fibroblasts
AFR-like	ENSG00000163171.7	CDC42EP3	-0.601676	-0.0145817	0.54739	0.997344	Cells_Cultured_fibroblasts
AFR-like	ENSG00000181826.9	RELL1	0.601396	0.0749537	0.547577	0.997344	Cells_Cultured_fibroblasts
AFR-like	ENSG00000188820.12	FAM26F	-0.60125	-0.00405231	0.547673	0.997344	Cells_Cultured_fibroblasts
AFR-like	ENSG00000229891.1	LINC01315	0.601242	0.01003	0.547679	0.997344	Cells_Cultured_fibroblasts
AFR-like	ENSG00000172640.3	OR10AD1	0.600669	0.0466177	0.54806	0.997344	Cells_Cultured_fibroblasts
AFR-like	ENSG00000170745.11	KCNS3	0.600425	0.0116719	0.548223	0.997344	Cells_Cultured_fibroblasts
AFR-like	ENSG00000159176.13	CSRP1	-0.600322	-0.0349224	0.548292	0.997344	Cells_Cultured_fibroblasts
AFR-like	ENSG00000130764.9	LRRC47	-0.600194	-0.0194209	0.548377	0.997344	Cells_Cultured_fibroblasts
AFR-like	ENSG00000254901.7	BORCS8	-0.599415	-0.0263425	0.548896	0.997344	Cells_Cultured_fibroblasts
AFR-like	ENSG00000116885.18	OSCP1	-0.599044	-0.0408683	0.549144	0.997344	Cells_Cultured_fibroblasts
AFR-like	ENSG00000115307.16	AUP1	0.598846	0.0182198	0.549276	0.997344	Cells_Cultured_fibroblasts
AFR-like	ENSG00000187775.16	DNAH17	-0.598783	-0.0153536	0.549318	0.997344	Cells_Cultured_fibroblasts
AFR-like	ENSG00000162618.13	ADGRL4	0.598245	0.0267549	0.549676	0.997344	Cells_Cultured_fibroblasts
AFR-like	ENSG00000231439.4	WASIR2	-0.598193	-0.00685451	0.549711	0.997344	Cells_Cultured_fibroblasts
AFR-like	ENSG00000197181.11	PIWIL2	0.598192	0.00847292	0.549712	0.997344	Cells_Cultured_fibroblasts
AFR-like	ENSG00000172840.6	PDP2	-0.598179	-0.00684921	0.54972	0.997344	Cells_Cultured_fibroblasts
AFR-like	ENSG00000187049.9	TMEM216	0.597668	0.00124467	0.550061	0.997344	Cells_Cultured_fibroblasts
AFR-like	ENSG00000184792.15	OSBP2	-0.597554	-0.00677372	0.550138	0.997344	Cells_Cultured_fibroblasts
AFR-like	ENSG00000123607.14	TTC21B	-0.597354	-0.0272532	0.550271	0.997344	Cells_Cultured_fibroblasts
AFR-like	ENSG00000136213.9	CHST12	0.596911	0.0159988	0.550567	0.997344	Cells_Cultured_fibroblasts
AFR-like	ENSG00000227057.9	WDR46	-0.596895	-0.0974745	0.550578	0.997344	Cells_Cultured_fibroblasts
AFR-like	ENSG00000182667.14	NTM	0.596792	0.0282802	0.550646	0.997344	Cells_Cultured_fibroblasts
AFR-like	ENSG00000104973.16	MED25	-0.59678	-0.0186532	0.550654	0.997344	Cells_Cultured_fibroblasts
AFR-like	ENSG00000102781.13	KATNAL1	-0.596683	-0.0427827	0.550719	0.997344	Cells_Cultured_fibroblasts
AFR-like	ENSG00000148396.18	SEC16A	0.595902	0.0416907	0.551241	0.997344	Cells_Cultured_fibroblasts
AFR-like	ENSG00000080546.13	SESN1	0.595525	0.0512759	0.551493	0.997344	Cells_Cultured_fibroblasts
AFR-like	ENSG00000183971.6	NPW	0.595488	0.0426535	0.551518	0.997344	Cells_Cultured_fibroblasts
AFR-like	ENSG00000015532.9	XYLT2	-0.595418	-0.0238846	0.551564	0.997344	Cells_Cultured_fibroblasts
AFR-like	ENSG00000135116.9	HRK	0.595131	0.0205232	0.551756	0.997344	Cells_Cultured_fibroblasts
AFR-like	ENSG00000067141.16	NEO1	-0.595081	-0.00631066	0.551789	0.997344	Cells_Cultured_fibroblasts
AFR-like	ENSG00000138642.14	HERC6	-0.595075	-0.028808	0.551794	0.997344	Cells_Cultured_fibroblasts
AFR-like	ENSG00000141971.12	MVB12A	0.594966	0.0104658	0.551866	0.997344	Cells_Cultured_fibroblasts
AFR-like	ENSG00000124496.12	TRERF1	-0.59461	-0.0376005	0.552104	0.997344	Cells_Cultured_fibroblasts
AFR-like	ENSG00000145741.15	BTF3	-0.594244	-0.0844954	0.552349	0.997344	Cells_Cultured_fibroblasts
AFR-like	ENSG00000247317.3	RP11-273G15.2	0.593873	0.0063531	0.552597	0.997344	Cells_Cultured_fibroblasts
AFR-like	ENSG00000146250.6	PRSS35	0.593807	0.00515463	0.552641	0.997344	Cells_Cultured_fibroblasts
AFR-like	ENSG00000138639.17	ARHGAP24	-0.593457	-0.0265657	0.552875	0.997344	Cells_Cultured_fibroblasts
AFR-like	ENSG00000180822.11	PSMG4	-0.593455	-0.00579726	0.552877	0.997344	Cells_Cultured_fibroblasts
AFR-like	ENSG00000133103.16	COG6	0.593417	0.00719752	0.552902	0.997344	Cells_Cultured_fibroblasts
AFR-like	ENSG00000099331.13	MYO9B	-0.593387	-0.0223375	0.552922	0.997344	Cells_Cultured_fibroblasts
AFR-like	ENSG00000108798.8	ABI3	-0.593301	-0.0146333	0.55298	0.997344	Cells_Cultured_fibroblasts
AFR-like	ENSG00000228106.5	RP11-452F19.3	-0.593188	-0.0152832	0.553055	0.997344	Cells_Cultured_fibroblasts
AFR-like	ENSG00000008083.13	JARID2	-0.593044	-0.0558016	0.553152	0.997344	Cells_Cultured_fibroblasts
AFR-like	ENSG00000106692.13	FKTN	-0.592734	-0.0417131	0.553359	0.997344	Cells_Cultured_fibroblasts
AFR-like	ENSG00000132275.10	RRP8	0.592681	0.0305751	0.553395	0.997344	Cells_Cultured_fibroblasts
AFR-like	ENSG00000143248.12	RGS5	-0.592671	-0.0270058	0.553401	0.997344	Cells_Cultured_fibroblasts
AFR-like	ENSG00000014216.15	CAPN1	0.592533	0.0204424	0.553494	0.997344	Cells_Cultured_fibroblasts
AFR-like	ENSG00000102547.18	CAB39L	-0.592367	-0.0112484	0.553605	0.997344	Cells_Cultured_fibroblasts
AFR-like	ENSG00000159884.11	CCDC107	-0.592262	-0.0250338	0.553675	0.997344	Cells_Cultured_fibroblasts
AFR-like	ENSG00000188488.13	SERPINA5	0.592124	0.0370379	0.553768	0.997344	Cells_Cultured_fibroblasts
AFR-like	ENSG00000116691.10	MIIP	0.592086	0.0462241	0.553793	0.997344	Cells_Cultured_fibroblasts
AFR-like	ENSG00000149243.15	KLHL35	0.591485	0.0162342	0.554195	0.997344	Cells_Cultured_fibroblasts
AFR-like	ENSG00000141503.15	MINK1	0.59122	0.0389794	0.554373	0.997344	Cells_Cultured_fibroblasts
AFR-like	ENSG00000283240.1	RP11-239A17.1	-0.590813	-0.00546925	0.554646	0.997344	Cells_Cultured_fibroblasts
AFR-like	ENSG00000103415.11	HMOX2	0.590544	0.148274	0.554826	0.997344	Cells_Cultured_fibroblasts
AFR-like	ENSG00000091409.14	ITGA6	0.590387	0.0094218	0.554931	0.997344	Cells_Cultured_fibroblasts
AFR-like	ENSG00000158186.12	MRAS	0.590243	0.0109927	0.555028	0.997344	Cells_Cultured_fibroblasts
AFR-like	ENSG00000261786.1	RP4-555D20.2	0.590105	0.010693	0.55512	0.997344	Cells_Cultured_fibroblasts
AFR-like	ENSG00000256229.7	ZNF486	0.59005	0.015206	0.555157	0.997344	Cells_Cultured_fibroblasts
AFR-like	ENSG00000152926.14	ZNF117	-0.590033	-0.00832883	0.555169	0.997344	Cells_Cultured_fibroblasts
AFR-like	ENSG00000144229.11	THSD7B	-0.589916	-0.0119317	0.555247	0.997344	Cells_Cultured_fibroblasts
AFR-like	ENSG00000225535.6	LINC01393	0.589913	0.140953	0.555249	0.997344	Cells_Cultured_fibroblasts
AFR-like	ENSG00000223685.5	LINC00571	0.589904	0.00808132	0.555255	0.997344	Cells_Cultured_fibroblasts
AFR-like	ENSG00000143622.10	RIT1	-0.58967	-0.01395	0.555412	0.997344	Cells_Cultured_fibroblasts
AFR-like	ENSG00000196152.10	ZNF79	0.58958	0.00728556	0.555472	0.997344	Cells_Cultured_fibroblasts
AFR-like	ENSG00000172775.16	FAM192A	-0.589551	-0.0371002	0.555492	0.997344	Cells_Cultured_fibroblasts
AFR-like	ENSG00000219200.11	RNASEK	0.589493	0.0196277	0.555531	0.997344	Cells_Cultured_fibroblasts
AFR-like	ENSG00000274422.1	LL22NC03-2H8.5	-0.58943	-0.01609	0.555573	0.997344	Cells_Cultured_fibroblasts
AFR-like	ENSG00000103148.15	NPRL3	-0.589372	-0.00839406	0.555612	0.997344	Cells_Cultured_fibroblasts
AFR-like	ENSG00000151748.14	SAV1	-0.58926	-0.028179	0.555687	0.997344	Cells_Cultured_fibroblasts
AFR-like	ENSG00000101350.7	KIF3B	-0.589121	-0.0484884	0.55578	0.997344	Cells_Cultured_fibroblasts
AFR-like	ENSG00000167653.4	PSCA	-0.589109	-0.00529941	0.555788	0.997344	Cells_Cultured_fibroblasts
AFR-like	ENSG00000136048.13	DRAM1	-0.588984	-0.0290396	0.555872	0.997344	Cells_Cultured_fibroblasts
AFR-like	ENSG00000204644.9	ZFP57	-0.588569	-0.00396535	0.556151	0.997344	Cells_Cultured_fibroblasts
AFR-like	ENSG00000140386.12	SCAPER	0.588488	0.00836717	0.556205	0.997344	Cells_Cultured_fibroblasts
AFR-like	ENSG00000138771.14	SHROOM3	-0.588253	-0.0345805	0.556363	0.997344	Cells_Cultured_fibroblasts
AFR-like	ENSG00000116032.5	GRIN3B	0.588018	0.0102173	0.55652	0.997344	Cells_Cultured_fibroblasts
AFR-like	ENSG00000132563.15	REEP2	0.587954	0.049334	0.556563	0.997344	Cells_Cultured_fibroblasts
AFR-like	ENSG00000205710.3	C17orf107	0.587635	0.00908904	0.556777	0.997344	Cells_Cultured_fibroblasts
AFR-like	ENSG00000115944.14	COX7A2L	-0.587521	-0.0301829	0.556854	0.997344	Cells_Cultured_fibroblasts
AFR-like	ENSG00000112576.12	CCND3	-0.587442	-0.0483476	0.556907	0.997344	Cells_Cultured_fibroblasts
AFR-like	ENSG00000180425.11	C11orf71	0.587388	0.0588706	0.556943	0.997344	Cells_Cultured_fibroblasts
AFR-like	ENSG00000196353.11	CPNE4	-0.587134	-0.00560911	0.557114	0.997344	Cells_Cultured_fibroblasts
AFR-like	ENSG00000165898.13	ISCA2	-0.587103	-0.0333258	0.557135	0.997344	Cells_Cultured_fibroblasts
AFR-like	ENSG00000077782.19	FGFR1	-0.58689	-0.0201118	0.557278	0.997344	Cells_Cultured_fibroblasts
AFR-like	ENSG00000255364.1	SMILR	-0.586796	-0.0118562	0.557341	0.997344	Cells_Cultured_fibroblasts
AFR-like	ENSG00000173230.15	GOLGB1	0.586741	0.283112	0.557378	0.997344	Cells_Cultured_fibroblasts
AFR-like	ENSG00000260300.5	RP11-505K9.4	-0.586651	-0.0167844	0.557438	0.997344	Cells_Cultured_fibroblasts
AFR-like	ENSG00000119630.13	PGF	0.586628	0.015342	0.557453	0.997344	Cells_Cultured_fibroblasts
AFR-like	ENSG00000177971.8	IMP3	-0.586443	-0.0508097	0.557578	0.997344	Cells_Cultured_fibroblasts
AFR-like	ENSG00000120314.18	WDR55	-0.586217	-0.0159194	0.557729	0.997344	Cells_Cultured_fibroblasts
AFR-like	ENSG00000100221.10	JOSD1	-0.586146	-0.0246364	0.557777	0.997344	Cells_Cultured_fibroblasts
AFR-like	ENSG00000154781.15	CCDC174	0.585991	0.0151951	0.557882	0.997344	Cells_Cultured_fibroblasts
AFR-like	ENSG00000135972.8	MRPS9	-0.58577	-0.030958	0.55803	0.997344	Cells_Cultured_fibroblasts
AFR-like	ENSG00000131435.12	PDLIM4	0.585696	0.0288541	0.55808	0.997344	Cells_Cultured_fibroblasts
AFR-like	ENSG00000150760.12	DOCK1	-0.585648	-0.0417259	0.558112	0.997344	Cells_Cultured_fibroblasts
AFR-like	ENSG00000172867.3	KRT2	-0.585634	-0.0267078	0.558121	0.997344	Cells_Cultured_fibroblasts
AFR-like	ENSG00000135269.17	TES	-0.585558	-0.0209872	0.558173	0.997344	Cells_Cultured_fibroblasts
AFR-like	ENSG00000112706.11	IMPG1	-0.585525	-0.0192635	0.558194	0.997344	Cells_Cultured_fibroblasts
AFR-like	ENSG00000135702.14	CHST5	0.58535	0.02194	0.558312	0.997344	Cells_Cultured_fibroblasts
AFR-like	ENSG00000060971.17	ACAA1	-0.585085	-0.015296	0.55849	0.997344	Cells_Cultured_fibroblasts
AFR-like	ENSG00000204138.12	PHACTR4	-0.584952	-0.0175236	0.55858	0.997344	Cells_Cultured_fibroblasts
AFR-like	ENSG00000228434.1	AC004951.6	-0.584945	-0.0225905	0.558584	0.997344	Cells_Cultured_fibroblasts
AFR-like	ENSG00000171121.16	KCNMB3	0.584687	0.00135597	0.558758	0.997344	Cells_Cultured_fibroblasts
AFR-like	ENSG00000139687.13	RB1	-0.584605	-0.0453201	0.558813	0.997344	Cells_Cultured_fibroblasts
AFR-like	ENSG00000148300.11	REXO4	-0.583933	-0.0182136	0.559266	0.997344	Cells_Cultured_fibroblasts
AFR-like	ENSG00000006453.13	BAIAP2L1	0.583861	0.00928042	0.559314	0.997344	Cells_Cultured_fibroblasts
AFR-like	ENSG00000204520.12	MICA	-0.583781	-0.00269386	0.559368	0.997344	Cells_Cultured_fibroblasts
AFR-like	ENSG00000168386.18	FILIP1L	-0.583693	-0.0103548	0.559427	0.997344	Cells_Cultured_fibroblasts
AFR-like	ENSG00000154310.16	TNIK	-0.583458	-0.0120072	0.559585	0.997344	Cells_Cultured_fibroblasts
AFR-like	ENSG00000270604.5	HCG17	-0.5829	-0.00101603	0.55996	0.997344	Cells_Cultured_fibroblasts
AFR-like	ENSG00000137269.14	LRRC1	-0.582693	-0.016888	0.5601	0.997344	Cells_Cultured_fibroblasts
AFR-like	ENSG00000100348.9	TXN2	-0.58266	-0.00511636	0.560122	0.997344	Cells_Cultured_fibroblasts
AFR-like	ENSG00000101751.10	POLI	0.582656	0.00945921	0.560125	0.997344	Cells_Cultured_fibroblasts
AFR-like	ENSG00000149480.6	MTA2	-0.58262	-0.0512803	0.560149	0.997344	Cells_Cultured_fibroblasts
AFR-like	ENSG00000133835.14	HSD17B4	-0.5826	-0.0302459	0.560162	0.997344	Cells_Cultured_fibroblasts
AFR-like	ENSG00000205593.11	DENND6B	-0.582378	-0.0859431	0.560312	0.997344	Cells_Cultured_fibroblasts
AFR-like	ENSG00000185522.8	LMNTD2	-0.58233	-0.0098921	0.560344	0.997344	Cells_Cultured_fibroblasts
AFR-like	ENSG00000123136.14	DDX39A	-0.582287	-0.0738467	0.560373	0.997344	Cells_Cultured_fibroblasts
AFR-like	ENSG00000166750.9	SLFN5	-0.582239	-0.0270786	0.560406	0.997344	Cells_Cultured_fibroblasts
AFR-like	ENSG00000010072.15	SPRTN	-0.582163	-0.0236946	0.560457	0.997344	Cells_Cultured_fibroblasts
AFR-like	ENSG00000088320.3	REM1	-0.58209	-0.0107212	0.560506	0.997344	Cells_Cultured_fibroblasts
AFR-like	ENSG00000060237.16	WNK1	0.58144	0.0312018	0.560944	0.997344	Cells_Cultured_fibroblasts
AFR-like	ENSG00000153551.13	CMTM7	0.581387	0.0896327	0.56098	0.997344	Cells_Cultured_fibroblasts
AFR-like	ENSG00000181513.14	ACBD4	-0.581066	-0.1075	0.561196	0.997344	Cells_Cultured_fibroblasts
AFR-like	ENSG00000082068.8	WDR70	-0.581025	-0.0506337	0.561223	0.997344	Cells_Cultured_fibroblasts
AFR-like	ENSG00000166825.13	ANPEP	0.58047	0.0286341	0.561598	0.997344	Cells_Cultured_fibroblasts
AFR-like	ENSG00000099821.13	POLRMT	0.580332	0.0217006	0.561691	0.997344	Cells_Cultured_fibroblasts
AFR-like	ENSG00000153157.12	SYCP2L	0.580005	0.0310909	0.561912	0.997344	Cells_Cultured_fibroblasts
AFR-like	ENSG00000105146.12	AURKC	-0.579974	-0.00569872	0.561932	0.997344	Cells_Cultured_fibroblasts
AFR-like	ENSG00000196083.9	IL1RAP	-0.579932	0.000656128	0.561961	0.997344	Cells_Cultured_fibroblasts
AFR-like	ENSG00000112701.17	SENP6	-0.579878	-0.023787	0.561997	0.997344	Cells_Cultured_fibroblasts
AFR-like	ENSG00000141452.9	C18orf8	0.579822	0.0314622	0.562035	0.997344	Cells_Cultured_fibroblasts
AFR-like	ENSG00000145692.14	BHMT	-0.579738	-0.00656549	0.562091	0.997344	Cells_Cultured_fibroblasts
AFR-like	ENSG00000271978.1	RP11-428J1.4	-0.579591	-0.0175213	0.562191	0.997344	Cells_Cultured_fibroblasts
AFR-like	ENSG00000174547.13	MRPL11	0.579369	0.0586277	0.562341	0.997344	Cells_Cultured_fibroblasts
AFR-like	ENSG00000159228.12	CBR1	0.578869	0.00646777	0.562678	0.997344	Cells_Cultured_fibroblasts
AFR-like	ENSG00000147316.12	MCPH1	-0.578868	-0.0544471	0.562678	0.997344	Cells_Cultured_fibroblasts
AFR-like	ENSG00000251322.7	SHANK3	-0.578812	-0.0311096	0.562716	0.997344	Cells_Cultured_fibroblasts
AFR-like	ENSG00000004975.11	DVL2	-0.57881	-0.0350452	0.562718	0.997344	Cells_Cultured_fibroblasts
AFR-like	ENSG00000261135.1	RP4-798A10.7	0.57862	0.0145658	0.562846	0.997344	Cells_Cultured_fibroblasts
AFR-like	ENSG00000198346.10	ZNF813	0.578496	0.00770864	0.56293	0.997344	Cells_Cultured_fibroblasts
AFR-like	ENSG00000198722.14	UNC13B	0.578291	0.0492135	0.563068	0.997344	Cells_Cultured_fibroblasts
AFR-like	ENSG00000205213.13	LGR4	-0.578004	-0.0149036	0.563261	0.997344	Cells_Cultured_fibroblasts
AFR-like	ENSG00000244693.1	CTAGE8	-0.577753	-0.00914991	0.563431	0.997344	Cells_Cultured_fibroblasts
AFR-like	ENSG00000196867.7	ZFP28	-0.577577	-0.0163636	0.56355	0.997344	Cells_Cultured_fibroblasts
AFR-like	ENSG00000159184.7	HOXB13	0.577409	0.0206743	0.563663	0.997344	Cells_Cultured_fibroblasts
AFR-like	ENSG00000175183.9	CSRP2	-0.577388	-0.0467115	0.563677	0.997344	Cells_Cultured_fibroblasts
AFR-like	ENSG00000185033.14	SEMA4B	0.577198	0.0349852	0.563806	0.997344	Cells_Cultured_fibroblasts
AFR-like	ENSG00000213398.7	LCAT	0.576262	0.0256552	0.564438	0.997344	Cells_Cultured_fibroblasts
AFR-like	ENSG00000160111.12	CPAMD8	-0.576171	-0.0263995	0.564499	0.997344	Cells_Cultured_fibroblasts
AFR-like	ENSG00000115649.15	CNPPD1	0.575933	0.102941	0.564661	0.997344	Cells_Cultured_fibroblasts
AFR-like	ENSG00000253598.1	SLC10A5	-0.575649	-0.0124766	0.564852	0.997344	Cells_Cultured_fibroblasts
AFR-like	ENSG00000138738.10	PRDM5	-0.575375	-0.0109312	0.565038	0.997344	Cells_Cultured_fibroblasts
AFR-like	ENSG00000116731.22	PRDM2	-0.575147	-0.0481906	0.565192	0.997344	Cells_Cultured_fibroblasts
AFR-like	ENSG00000148719.14	DNAJB12	-0.575138	-0.0076916	0.565198	0.997344	Cells_Cultured_fibroblasts
AFR-like	ENSG00000198040.10	ZNF84	0.574904	0.0429972	0.565356	0.997344	Cells_Cultured_fibroblasts
AFR-like	ENSG00000162706.12	CADM3	-0.574656	-0.0180916	0.565524	0.997344	Cells_Cultured_fibroblasts
AFR-like	ENSG00000272341.1	RP1-151F17.2	0.574604	0.0325409	0.565559	0.997344	Cells_Cultured_fibroblasts
AFR-like	ENSG00000110218.8	PANX1	-0.574579	-0.0416489	0.565576	0.997344	Cells_Cultured_fibroblasts
AFR-like	ENSG00000120262.9	CCDC170	-0.574527	-0.0214726	0.565611	0.997344	Cells_Cultured_fibroblasts
AFR-like	ENSG00000105479.15	CCDC114	-0.574317	-0.0155221	0.565753	0.997344	Cells_Cultured_fibroblasts
AFR-like	ENSG00000120594.16	PLXDC2	-0.574031	-0.055334	0.565947	0.997344	Cells_Cultured_fibroblasts
AFR-like	ENSG00000163161.12	ERCC3	0.574	0.00781789	0.565968	0.997344	Cells_Cultured_fibroblasts
AFR-like	ENSG00000151575.14	TEX9	0.573969	0.0427924	0.565989	0.997344	Cells_Cultured_fibroblasts
AFR-like	ENSG00000137274.12	BPHL	0.573863	0.0246607	0.56606	0.997344	Cells_Cultured_fibroblasts
AFR-like	ENSG00000163093.11	BBS5	0.573841	0.050468	0.566075	0.997344	Cells_Cultured_fibroblasts
AFR-like	ENSG00000196782.12	MAML3	0.573644	0.0430985	0.566209	0.997344	Cells_Cultured_fibroblasts
AFR-like	ENSG00000185359.12	HGS	-0.573523	-0.0564961	0.566291	0.997344	Cells_Cultured_fibroblasts
AFR-like	ENSG00000132561.13	MATN2	0.573455	0.0215895	0.566337	0.997344	Cells_Cultured_fibroblasts
AFR-like	ENSG00000274070.1	GATSL2	0.573341	0.0123017	0.566414	0.997344	Cells_Cultured_fibroblasts
AFR-like	ENSG00000112144.15	ICK	0.573285	0.0166194	0.566452	0.997344	Cells_Cultured_fibroblasts
AFR-like	ENSG00000118197.13	DDX59	-0.573254	-0.00728856	0.566472	0.997344	Cells_Cultured_fibroblasts
AFR-like	ENSG00000157445.14	CACNA2D3	-0.573237	-0.0177601	0.566484	0.997344	Cells_Cultured_fibroblasts
AFR-like	ENSG00000169764.15	UGP2	0.573178	0.0437174	0.566524	0.997344	Cells_Cultured_fibroblasts
AFR-like	ENSG00000174600.13	CMKLR1	0.573133	0.0188545	0.566555	0.997344	Cells_Cultured_fibroblasts
AFR-like	ENSG00000163950.12	SLBP	-0.573039	-0.0906756	0.566618	0.997344	Cells_Cultured_fibroblasts
AFR-like	ENSG00000167632.14	TRAPPC9	0.572793	0.0452389	0.566785	0.997344	Cells_Cultured_fibroblasts
AFR-like	ENSG00000089199.9	CHGB	-0.572631	-0.013452	0.566895	0.997344	Cells_Cultured_fibroblasts
AFR-like	ENSG00000171310.10	CHST11	0.572488	0.0192297	0.566991	0.997344	Cells_Cultured_fibroblasts
AFR-like	ENSG00000123472.12	ATPAF1	0.572428	0.032755	0.567032	0.997344	Cells_Cultured_fibroblasts
AFR-like	ENSG00000266472.5	MRPS21	-0.572266	-0.00971683	0.567142	0.997344	Cells_Cultured_fibroblasts
AFR-like	ENSG00000104894.11	CD37	-0.572198	-0.0310432	0.567188	0.997344	Cells_Cultured_fibroblasts
AFR-like	ENSG00000004487.15	KDM1A	-0.572093	-0.134344	0.567259	0.997344	Cells_Cultured_fibroblasts
AFR-like	ENSG00000140265.12	ZSCAN29	-0.572028	-0.0189672	0.567303	0.997344	Cells_Cultured_fibroblasts
AFR-like	ENSG00000133961.19	NUMB	-0.571857	-0.0199427	0.567419	0.997344	Cells_Cultured_fibroblasts
AFR-like	ENSG00000133884.9	DPF2	-0.571718	-0.0292126	0.567513	0.997344	Cells_Cultured_fibroblasts
AFR-like	ENSG00000163710.7	PCOLCE2	-0.571582	-0.0294637	0.567605	0.997344	Cells_Cultured_fibroblasts
AFR-like	ENSG00000148943.11	LIN7C	0.571507	0.0128824	0.567656	0.997344	Cells_Cultured_fibroblasts
AFR-like	ENSG00000144792.9	ZNF660	0.570298	0.033369	0.568475	0.997344	Cells_Cultured_fibroblasts
AFR-like	ENSG00000184584.12	TMEM173	-0.570234	-0.0102942	0.568519	0.997344	Cells_Cultured_fibroblasts
AFR-like	ENSG00000114978.17	MOB1A	0.570176	0.0216054	0.568558	0.997344	Cells_Cultured_fibroblasts
AFR-like	ENSG00000165724.5	ZMYND19	-0.569527	-0.0715269	0.568998	0.997344	Cells_Cultured_fibroblasts
AFR-like	ENSG00000100201.20	DDX17	0.569009	0.0638914	0.56935	0.997344	Cells_Cultured_fibroblasts
AFR-like	ENSG00000125337.16	KIF25	0.56886	0.010565	0.569451	0.997344	Cells_Cultured_fibroblasts
AFR-like	ENSG00000097046.12	CDC7	0.568387	0.0207907	0.569773	0.997344	Cells_Cultured_fibroblasts
AFR-like	ENSG00000141569.10	TRIM65	0.568192	0.00670444	0.569905	0.997344	Cells_Cultured_fibroblasts
AFR-like	ENSG00000134278.15	SPIRE1	-0.568075	-0.0515443	0.569984	0.997344	Cells_Cultured_fibroblasts
AFR-like	ENSG00000164294.13	GPX8	-0.568001	-0.0307621	0.570034	0.997344	Cells_Cultured_fibroblasts
AFR-like	ENSG00000275052.4	PPP4R3B	0.567986	0.0206506	0.570044	0.997344	Cells_Cultured_fibroblasts
AFR-like	ENSG00000273077.1	RP11-130C6.1	0.567847	0.00178174	0.570139	0.997344	Cells_Cultured_fibroblasts
AFR-like	ENSG00000104848.1	KCNA7	0.567836	0.0180598	0.570146	0.997344	Cells_Cultured_fibroblasts
AFR-like	ENSG00000113504.20	SLC12A7	-0.56763	-0.01503	0.570286	0.997344	Cells_Cultured_fibroblasts
AFR-like	ENSG00000129003.15	VPS13C	0.567493	0.0484083	0.570379	0.997344	Cells_Cultured_fibroblasts
AFR-like	ENSG00000138347.15	MYPN	0.567332	0.0241262	0.570489	0.997344	Cells_Cultured_fibroblasts
AFR-like	ENSG00000198885.9	ITPRIPL1	0.567317	0.0859197	0.570499	0.997344	Cells_Cultured_fibroblasts
AFR-like	ENSG00000029364.11	SLC39A9	0.567306	0.0150304	0.570506	0.997344	Cells_Cultured_fibroblasts
AFR-like	ENSG00000012124.16	CD22	0.567177	0.0371791	0.570594	0.997344	Cells_Cultured_fibroblasts
AFR-like	ENSG00000136485.14	DCAF7	0.566904	0.047911	0.57078	0.997344	Cells_Cultured_fibroblasts
AFR-like	ENSG00000110395.6	CBL	-0.566884	-0.0599192	0.570793	0.997344	Cells_Cultured_fibroblasts
AFR-like	ENSG00000160695.14	VPS11	0.566838	0.0157785	0.570824	0.997344	Cells_Cultured_fibroblasts
AFR-like	ENSG00000020181.17	ADGRA2	0.566727	0.027541	0.5709	0.997344	Cells_Cultured_fibroblasts
AFR-like	ENSG00000196345.12	ZKSCAN7	0.566682	0.0224796	0.57093	0.997344	Cells_Cultured_fibroblasts
AFR-like	ENSG00000183439.7	TRIM61	0.566566	0.00902444	0.571009	0.997344	Cells_Cultured_fibroblasts
AFR-like	ENSG00000171680.21	PLEKHG5	-0.566544	-0.00565072	0.571024	0.997344	Cells_Cultured_fibroblasts
AFR-like	ENSG00000137393.9	RNF144B	-0.56653	-0.0103653	0.571033	0.997344	Cells_Cultured_fibroblasts
AFR-like	ENSG00000069702.10	TGFBR3	-0.566282	-0.0723478	0.571202	0.997344	Cells_Cultured_fibroblasts
AFR-like	ENSG00000152661.7	GJA1	-0.56579	-0.0428392	0.571537	0.997344	Cells_Cultured_fibroblasts
AFR-like	ENSG00000197385.5	ZNF860	0.565773	0.0209834	0.571548	0.997344	Cells_Cultured_fibroblasts
AFR-like	ENSG00000274180.1	NATD1	0.565583	0.0286528	0.571677	0.997344	Cells_Cultured_fibroblasts
AFR-like	ENSG00000141756.18	FKBP10	-0.565428	-0.086125	0.571783	0.997344	Cells_Cultured_fibroblasts
AFR-like	ENSG00000250317.8	SMIM20	0.5654	0.0291336	0.571802	0.997344	Cells_Cultured_fibroblasts
AFR-like	ENSG00000139168.7	ZCRB1	-0.56466	-0.0242413	0.572305	0.997344	Cells_Cultured_fibroblasts
AFR-like	ENSG00000279968.1	GVQW2	-0.564376	-0.0067546	0.572498	0.997344	Cells_Cultured_fibroblasts
AFR-like	ENSG00000072840.12	EVC	-0.56423	-0.012719	0.572597	0.997344	Cells_Cultured_fibroblasts
AFR-like	ENSG00000253276.2	CCDC71L	0.563701	0.0340648	0.572957	0.997344	Cells_Cultured_fibroblasts
AFR-like	ENSG00000078618.21	NRDC	-0.563688	-0.0193849	0.572967	0.997344	Cells_Cultured_fibroblasts
AFR-like	ENSG00000146453.12	PNLDC1	0.563547	0.00863775	0.573062	0.997344	Cells_Cultured_fibroblasts
AFR-like	ENSG00000177963.14	RIC8A	-0.563449	-0.0382546	0.573129	0.997344	Cells_Cultured_fibroblasts
AFR-like	ENSG00000186073.11	C15orf41	-0.563057	-0.00903805	0.573396	0.997344	Cells_Cultured_fibroblasts
AFR-like	ENSG00000178104.19	PDE4DIP	0.562688	0.0109901	0.573647	0.997344	Cells_Cultured_fibroblasts
AFR-like	ENSG00000160961.11	ZNF333	0.562687	0.0174516	0.573648	0.997344	Cells_Cultured_fibroblasts
AFR-like	ENSG00000107614.21	TRDMT1	-0.562679	-0.0509215	0.573654	0.997344	Cells_Cultured_fibroblasts
AFR-like	ENSG00000135148.11	TRAFD1	0.562452	0.0915926	0.573808	0.997344	Cells_Cultured_fibroblasts
AFR-like	ENSG00000162383.11	SLC1A7	-0.562145	-0.0204167	0.574017	0.997344	Cells_Cultured_fibroblasts
AFR-like	ENSG00000228561.2	RP11-114M1.1	-0.562098	-0.0211794	0.574049	0.997344	Cells_Cultured_fibroblasts
AFR-like	ENSG00000124191.17	TOX2	-0.561912	-0.0154494	0.574176	0.997344	Cells_Cultured_fibroblasts
AFR-like	ENSG00000116199.11	FAM20B	-0.561757	-0.0328407	0.574281	0.997344	Cells_Cultured_fibroblasts
AFR-like	ENSG00000153914.15	SREK1	0.56171	0.0428432	0.574314	0.997344	Cells_Cultured_fibroblasts
AFR-like	ENSG00000185420.18	SMYD3	-0.561613	-0.0215521	0.574379	0.997344	Cells_Cultured_fibroblasts
AFR-like	ENSG00000121988.17	ZRANB3	0.56125	0.0158842	0.574627	0.997344	Cells_Cultured_fibroblasts
AFR-like	ENSG00000182272.11	B4GALNT4	-0.560907	-0.0252647	0.574861	0.997344	Cells_Cultured_fibroblasts
AFR-like	ENSG00000163040.14	CCDC74A	0.560623	0.0137962	0.575055	0.997344	Cells_Cultured_fibroblasts
AFR-like	ENSG00000188130.13	MAPK12	-0.560537	-0.00978186	0.575113	0.997344	Cells_Cultured_fibroblasts
AFR-like	ENSG00000188992.11	LIPI	-0.560486	-0.00954576	0.575148	0.997344	Cells_Cultured_fibroblasts
AFR-like	ENSG00000168813.16	ZNF507	-0.560392	-0.025976	0.575212	0.997344	Cells_Cultured_fibroblasts
AFR-like	ENSG00000275395.4	FCGBP	0.560258	0.00376808	0.575303	0.997344	Cells_Cultured_fibroblasts
AFR-like	ENSG00000259511.2	UBE2Q2L	-0.559541	-0.00427763	0.575793	0.997344	Cells_Cultured_fibroblasts
AFR-like	ENSG00000079974.17	RABL2B	-0.559485	-0.0120219	0.575831	0.997344	Cells_Cultured_fibroblasts
AFR-like	ENSG00000112110.9	MRPL18	0.559373	0.00772857	0.575907	0.997344	Cells_Cultured_fibroblasts
AFR-like	ENSG00000280670.2	CCDC163	-0.559166	-0.00336008	0.576049	0.997344	Cells_Cultured_fibroblasts
AFR-like	ENSG00000100263.13	RHBDD3	-0.558762	-0.0292669	0.576324	0.997344	Cells_Cultured_fibroblasts
AFR-like	ENSG00000079691.17	CARMIL1	0.558471	0.00841735	0.576523	0.997344	Cells_Cultured_fibroblasts
AFR-like	ENSG00000179750.15	APOBEC3B	-0.558467	-0.0154027	0.576525	0.997344	Cells_Cultured_fibroblasts
AFR-like	ENSG00000198099.8	ADH4	0.558449	0.00878231	0.576538	0.997344	Cells_Cultured_fibroblasts
AFR-like	ENSG00000179388.8	EGR3	0.558293	0.0851031	0.576644	0.997344	Cells_Cultured_fibroblasts
AFR-like	ENSG00000109814.11	UGDH	-0.55826	-0.0202176	0.576667	0.997344	Cells_Cultured_fibroblasts
AFR-like	ENSG00000179454.13	KLHL28	0.558257	0.0866074	0.576669	0.997344	Cells_Cultured_fibroblasts
AFR-like	ENSG00000128709.12	HOXD9	-0.558131	-0.0230157	0.576755	0.997344	Cells_Cultured_fibroblasts
AFR-like	ENSG00000136144.11	RCBTB1	0.557927	0.0116614	0.576894	0.997344	Cells_Cultured_fibroblasts
AFR-like	ENSG00000142207.6	URB1	-0.557667	-0.010231	0.577072	0.997344	Cells_Cultured_fibroblasts
AFR-like	ENSG00000149196.15	HIKESHI	0.55763	0.031886	0.577097	0.997344	Cells_Cultured_fibroblasts
AFR-like	ENSG00000130720.12	FIBCD1	-0.557315	-0.0147965	0.577312	0.997344	Cells_Cultured_fibroblasts
AFR-like	ENSG00000147408.14	CSGALNACT1	-0.557158	-0.0112151	0.57742	0.997344	Cells_Cultured_fibroblasts
AFR-like	ENSG00000120948.16	TARDBP	-0.557145	-0.0635564	0.577428	0.997344	Cells_Cultured_fibroblasts
AFR-like	ENSG00000145743.15	FBXL17	-0.557086	-0.0406455	0.577469	0.997344	Cells_Cultured_fibroblasts
AFR-like	ENSG00000165983.14	PTER	-0.556796	-0.00548498	0.577667	0.997344	Cells_Cultured_fibroblasts
AFR-like	ENSG00000145700.9	ANKRD31	-0.556796	-0.0190846	0.577667	0.997344	Cells_Cultured_fibroblasts
AFR-like	ENSG00000133983.14	COX16	0.55665	0.0107324	0.577766	0.997344	Cells_Cultured_fibroblasts
AFR-like	ENSG00000274723.1	RP11-618L22.1	0.556553	0.036713	0.577833	0.997344	Cells_Cultured_fibroblasts
AFR-like	ENSG00000272899.3	RP11-309L24.4	0.556509	0.0447838	0.577863	0.997344	Cells_Cultured_fibroblasts
AFR-like	ENSG00000169689.14	CENPX	-0.556416	-0.0191561	0.577926	0.997344	Cells_Cultured_fibroblasts
AFR-like	ENSG00000278318.4	ZNF229	0.556197	0.0129009	0.578076	0.997344	Cells_Cultured_fibroblasts
AFR-like	ENSG00000143322.19	ABL2	0.555976	0.0502963	0.578227	0.997344	Cells_Cultured_fibroblasts
AFR-like	ENSG00000277159.1	RP11-88E10.4	0.555425	0.0139181	0.578604	0.997344	Cells_Cultured_fibroblasts
AFR-like	ENSG00000119138.4	KLF9	0.555153	0.0392429	0.57879	0.997344	Cells_Cultured_fibroblasts
AFR-like	ENSG00000197958.12	RPL12	-0.555116	-0.0180849	0.578815	0.997344	Cells_Cultured_fibroblasts
AFR-like	ENSG00000179344.16	HLA-DQB1	-0.55477	-0.0172042	0.579052	0.997344	Cells_Cultured_fibroblasts
AFR-like	ENSG00000182986.12	ZNF320	0.554266	0.00987914	0.579397	0.997344	Cells_Cultured_fibroblasts
AFR-like	ENSG00000182230.11	FAM153B	-0.554161	-0.0158255	0.579469	0.997344	Cells_Cultured_fibroblasts
AFR-like	ENSG00000146072.6	TNFRSF21	0.554045	0.0355668	0.579548	0.997344	Cells_Cultured_fibroblasts
AFR-like	ENSG00000065054.13	SLC9A3R2	0.553626	0.0622647	0.579835	0.997344	Cells_Cultured_fibroblasts
AFR-like	ENSG00000143801.16	PSEN2	0.553533	0.0073178	0.579898	0.997344	Cells_Cultured_fibroblasts
AFR-like	ENSG00000039560.13	RAI14	0.553361	0.0309223	0.580016	0.997344	Cells_Cultured_fibroblasts
AFR-like	ENSG00000146535.13	GNA12	-0.553045	-0.0263444	0.580233	0.997344	Cells_Cultured_fibroblasts
AFR-like	ENSG00000166562.8	SEC11C	-0.552891	-0.0429093	0.580338	0.997344	Cells_Cultured_fibroblasts
AFR-like	ENSG00000141295.13	SCRN2	-0.552689	-0.00460918	0.580476	0.997344	Cells_Cultured_fibroblasts
AFR-like	ENSG00000130707.17	ASS1	-0.552665	-0.104392	0.580493	0.997344	Cells_Cultured_fibroblasts
AFR-like	ENSG00000242612.6	DECR2	0.552463	0.00880903	0.580631	0.997344	Cells_Cultured_fibroblasts
AFR-like	ENSG00000128298.16	BAIAP2L2	-0.552321	-0.0281642	0.580729	0.997344	Cells_Cultured_fibroblasts
AFR-like	ENSG00000174840.8	PDE12	-0.552275	-0.0396894	0.58076	0.997344	Cells_Cultured_fibroblasts
AFR-like	ENSG00000151136.14	BTBD11	-0.552055	-0.00423015	0.580911	0.997344	Cells_Cultured_fibroblasts
AFR-like	ENSG00000141574.7	SECTM1	-0.552027	-0.0224743	0.58093	0.997344	Cells_Cultured_fibroblasts
AFR-like	ENSG00000233927.4	RPS28	0.551647	0.0122075	0.58119	0.997344	Cells_Cultured_fibroblasts
AFR-like	ENSG00000118260.14	CREB1	0.551044	0.0250837	0.581603	0.997344	Cells_Cultured_fibroblasts
AFR-like	ENSG00000183798.4	EMILIN3	0.550375	-0.0134949	0.582062	0.997344	Cells_Cultured_fibroblasts
AFR-like	ENSG00000100767.15	PAPLN	0.550056	0.029174	0.582281	0.997344	Cells_Cultured_fibroblasts
AFR-like	ENSG00000178950.16	GAK	0.550047	0.0589404	0.582287	0.997344	Cells_Cultured_fibroblasts
AFR-like	ENSG00000273230.1	RP11-1246C19.1	-0.549497	-0.0517512	0.582664	0.997344	Cells_Cultured_fibroblasts
AFR-like	ENSG00000197780.9	TAF13	-0.549246	-0.0164598	0.582836	0.997344	Cells_Cultured_fibroblasts
AFR-like	ENSG00000214814.7	FER1L6	-0.549171	-0.0132267	0.582888	0.997344	Cells_Cultured_fibroblasts
AFR-like	ENSG00000111671.9	SPSB2	-0.549112	-0.00605796	0.582929	0.997344	Cells_Cultured_fibroblasts
AFR-like	ENSG00000169230.9	PRELID1	0.549057	0.0394435	0.582966	0.997344	Cells_Cultured_fibroblasts
AFR-like	ENSG00000137563.11	GGH	-0.548934	-0.0189906	0.583051	0.997344	Cells_Cultured_fibroblasts
AFR-like	ENSG00000187736.12	NHEJ1	0.548884	0.0180351	0.583085	0.997344	Cells_Cultured_fibroblasts
AFR-like	ENSG00000119431.9	HDHD3	0.548814	0.00944649	0.583133	0.997344	Cells_Cultured_fibroblasts
AFR-like	ENSG00000162769.12	FLVCR1	-0.548805	-0.00592825	0.58314	0.997344	Cells_Cultured_fibroblasts
AFR-like	ENSG00000178201.4	VN1R1	0.548763	0.0165128	0.583168	0.997344	Cells_Cultured_fibroblasts
AFR-like	ENSG00000155287.10	SLC25A28	-0.548716	0.0078488	0.5832	0.997344	Cells_Cultured_fibroblasts
AFR-like	ENSG00000138594.13	TMOD3	0.548673	0.0237593	0.58323	0.997344	Cells_Cultured_fibroblasts
AFR-like	ENSG00000091972.18	CD200	0.548502	0.0361598	0.583347	0.997344	Cells_Cultured_fibroblasts
AFR-like	ENSG00000011566.14	MAP4K3	-0.548132	-0.0497855	0.583601	0.997344	Cells_Cultured_fibroblasts
AFR-like	ENSG00000183250.11	LINC01547	-0.548017	-0.0221497	0.58368	0.997344	Cells_Cultured_fibroblasts
AFR-like	ENSG00000272542.1	RP11-255P5.2	0.547927	0.00249303	0.583742	0.997344	Cells_Cultured_fibroblasts
AFR-like	ENSG00000204577.11	LILRB3	-0.547791	-0.0037161	0.583836	0.997344	Cells_Cultured_fibroblasts
AFR-like	ENSG00000145375.7	SPATA5	-0.547623	0.0598202	0.58395	0.997344	Cells_Cultured_fibroblasts
AFR-like	ENSG00000166747.12	AP1G1	-0.547419	-0.0853999	0.584091	0.997344	Cells_Cultured_fibroblasts
AFR-like	ENSG00000092607.13	TBX15	-0.547356	-0.00681459	0.584134	0.997344	Cells_Cultured_fibroblasts
AFR-like	ENSG00000185024.16	BRF1	0.547329	0.0375116	0.584153	0.997344	Cells_Cultured_fibroblasts
AFR-like	ENSG00000013297.10	CLDN11	-0.547315	-0.0249839	0.584162	0.997344	Cells_Cultured_fibroblasts
AFR-like	ENSG00000026297.15	RNASET2	-0.547301	-0.00377494	0.584172	0.997344	Cells_Cultured_fibroblasts
AFR-like	ENSG00000230555.2	RP11-517P14.2	-0.546984	-0.00460264	0.58439	0.997344	Cells_Cultured_fibroblasts
AFR-like	ENSG00000111554.14	MDM1	0.546858	0.0152534	0.584476	0.997344	Cells_Cultured_fibroblasts
AFR-like	ENSG00000197296.5	FITM2	-0.546668	-0.0164587	0.584607	0.997344	Cells_Cultured_fibroblasts
AFR-like	ENSG00000075151.20	EIF4G3	-0.546281	-0.073301	0.584873	0.997344	Cells_Cultured_fibroblasts
AFR-like	ENSG00000158859.9	ADAMTS4	0.546238	0.00778186	0.584902	0.997344	Cells_Cultured_fibroblasts
AFR-like	ENSG00000274695.1	RP11-21K12.3	0.546061	0.00825368	0.585024	0.997344	Cells_Cultured_fibroblasts
AFR-like	ENSG00000148814.17	LRRC27	-0.54594	-0.00922583	0.585107	0.997344	Cells_Cultured_fibroblasts
AFR-like	ENSG00000011021.21	CLCN6	-0.545934	-0.0415474	0.585111	0.997344	Cells_Cultured_fibroblasts
AFR-like	ENSG00000106049.8	HIBADH	0.545886	0.011308	0.585144	0.997344	Cells_Cultured_fibroblasts
AFR-like	ENSG00000225383.7	SFTA1P	-0.545809	-0.0333963	0.585197	0.997344	Cells_Cultured_fibroblasts
AFR-like	ENSG00000267368.1	UPK3BL	-0.545678	-0.00387594	0.585287	0.997344	Cells_Cultured_fibroblasts
AFR-like	ENSG00000099800.7	TIMM13	0.545663	0.02629	0.585298	0.997344	Cells_Cultured_fibroblasts
AFR-like	ENSG00000140391.14	TSPAN3	-0.545553	-0.00641581	0.585373	0.997344	Cells_Cultured_fibroblasts
AFR-like	ENSG00000014257.15	ACPP	0.545398	0.0339028	0.58548	0.997344	Cells_Cultured_fibroblasts
AFR-like	ENSG00000115137.11	DNAJC27	0.544972	0.0244562	0.585773	0.997344	Cells_Cultured_fibroblasts
AFR-like	ENSG00000198270.12	TMEM116	0.544666	0.0219586	0.585983	0.997344	Cells_Cultured_fibroblasts
AFR-like	ENSG00000076053.10	RBM7	-0.544403	-0.0079299	0.586164	0.997344	Cells_Cultured_fibroblasts
AFR-like	ENSG00000173409.13	ARV1	0.544358	0.0109494	0.586195	0.997344	Cells_Cultured_fibroblasts
AFR-like	ENSG00000142230.11	SAE1	0.544297	0.0667261	0.586237	0.997344	Cells_Cultured_fibroblasts
AFR-like	ENSG00000178187.7	ZNF454	0.544008	0.0115364	0.586436	0.997344	Cells_Cultured_fibroblasts
AFR-like	ENSG00000213088.9	ACKR1	-0.543902	-0.0173124	0.586509	0.997344	Cells_Cultured_fibroblasts
AFR-like	ENSG00000086598.10	TMED2	0.543686	0.0653247	0.586658	0.997344	Cells_Cultured_fibroblasts
AFR-like	ENSG00000075914.12	EXOSC7	0.543645	0.0152958	0.586686	0.997344	Cells_Cultured_fibroblasts
AFR-like	ENSG00000132003.9	ZSWIM4	0.543543	0.112738	0.586756	0.997344	Cells_Cultured_fibroblasts
AFR-like	ENSG00000142347.16	MYO1F	-0.543525	-0.0489849	0.586769	0.997344	Cells_Cultured_fibroblasts
AFR-like	ENSG00000114857.17	NKTR	0.543495	0.0146279	0.586789	0.997344	Cells_Cultured_fibroblasts
AFR-like	ENSG00000168297.15	PXK	0.543434	0.0108808	0.586831	0.997344	Cells_Cultured_fibroblasts
AFR-like	ENSG00000162390.17	ACOT11	0.543127	-0.00480226	0.587042	0.997344	Cells_Cultured_fibroblasts
AFR-like	ENSG00000166716.9	ZNF592	0.542887	0.0210241	0.587208	0.997344	Cells_Cultured_fibroblasts
AFR-like	ENSG00000166133.17	RPUSD2	-0.542874	-0.138943	0.587216	0.997344	Cells_Cultured_fibroblasts
AFR-like	ENSG00000153786.12	ZDHHC7	0.542709	0.0127072	0.58733	0.997344	Cells_Cultured_fibroblasts
AFR-like	ENSG00000169136.10	ATF5	-0.542523	-0.0264164	0.587458	0.997344	Cells_Cultured_fibroblasts
AFR-like	ENSG00000100075.9	SLC25A1	-0.541474	-0.0105823	0.588181	0.997344	Cells_Cultured_fibroblasts
AFR-like	ENSG00000164300.16	SERINC5	-0.541369	-0.0104873	0.588253	0.997344	Cells_Cultured_fibroblasts
AFR-like	ENSG00000263528.7	IKBKE	-0.541336	-0.0247176	0.588276	0.997344	Cells_Cultured_fibroblasts
AFR-like	ENSG00000143183.16	TMCO1	0.541129	0.06445	0.588419	0.997344	Cells_Cultured_fibroblasts
AFR-like	ENSG00000164073.9	MFSD8	0.540747	0.0693972	0.588682	0.997344	Cells_Cultured_fibroblasts
AFR-like	ENSG00000179855.5	GIPC3	-0.540643	-0.0235156	0.588754	0.997344	Cells_Cultured_fibroblasts
AFR-like	ENSG00000221838.9	AP4M1	-0.540507	-0.00509236	0.588848	0.997344	Cells_Cultured_fibroblasts
AFR-like	ENSG00000261672.1	RP11-475B2.1	-0.540494	-0.0401379	0.588857	0.997344	Cells_Cultured_fibroblasts
AFR-like	ENSG00000146386.7	ABRACL	-0.540052	-0.0531147	0.589161	0.997344	Cells_Cultured_fibroblasts
AFR-like	ENSG00000166813.14	KIF7	0.540034	0.0159243	0.589174	0.997344	Cells_Cultured_fibroblasts
AFR-like	ENSG00000099889.13	ARVCF	-0.539939	-0.00887852	0.589239	0.997344	Cells_Cultured_fibroblasts
AFR-like	ENSG00000138400.12	MDH1B	-0.539716	-0.0285656	0.589393	0.997344	Cells_Cultured_fibroblasts
AFR-like	ENSG00000104626.14	ERI1	0.539567	0.0110621	0.589495	0.997344	Cells_Cultured_fibroblasts
AFR-like	ENSG00000168653.10	NDUFS5	0.539562	0.00668877	0.589499	0.997344	Cells_Cultured_fibroblasts
AFR-like	ENSG00000111906.17	HDDC2	-0.539169	-0.0114208	0.58977	0.997344	Cells_Cultured_fibroblasts
AFR-like	ENSG00000185924.6	RTN4RL1	0.539087	0.00963449	0.589827	0.997344	Cells_Cultured_fibroblasts
AFR-like	ENSG00000160691.18	SHC1	-0.539064	-0.0223029	0.589843	0.997344	Cells_Cultured_fibroblasts
AFR-like	ENSG00000166845.13	C18orf54	0.538979	0.0151473	0.589901	0.997344	Cells_Cultured_fibroblasts
AFR-like	ENSG00000163638.13	ADAMTS9	-0.53883	-0.00672093	0.590004	0.997344	Cells_Cultured_fibroblasts
AFR-like	ENSG00000136161.12	RCBTB2	0.538636	0.0472258	0.590138	0.997344	Cells_Cultured_fibroblasts
AFR-like	ENSG00000148908.14	RGS10	0.538399	0.0286108	0.590302	0.997344	Cells_Cultured_fibroblasts
AFR-like	ENSG00000140598.13	EFL1	-0.538268	-0.0257208	0.590392	0.997344	Cells_Cultured_fibroblasts
AFR-like	ENSG00000248874.5	C5orf17	-0.538181	-0.00646228	0.590452	0.997344	Cells_Cultured_fibroblasts
AFR-like	ENSG00000163395.16	IGFN1	0.538062	0.00418948	0.590534	0.997344	Cells_Cultured_fibroblasts
AFR-like	ENSG00000274265.4	CH17-189H20.1	-0.537992	-0.0385528	0.590583	0.997344	Cells_Cultured_fibroblasts
AFR-like	ENSG00000122591.11	FAM126A	0.53753	0.003951	0.590902	0.997344	Cells_Cultured_fibroblasts
AFR-like	ENSG00000157107.13	FCHO2	0.536935	0.0192656	0.591313	0.997344	Cells_Cultured_fibroblasts
AFR-like	ENSG00000064995.16	TAF11	0.536896	0.0451403	0.591339	0.997344	Cells_Cultured_fibroblasts
AFR-like	ENSG00000101236.16	RNF24	0.536726	0.0050614	0.591457	0.997344	Cells_Cultured_fibroblasts
AFR-like	ENSG00000037757.13	MRI1	-0.536712	-0.00374509	0.591467	0.997344	Cells_Cultured_fibroblasts
AFR-like	ENSG00000117407.16	ARTN	0.536242	0.00653217	0.591791	0.997344	Cells_Cultured_fibroblasts
AFR-like	ENSG00000186501.14	TMEM222	0.536225	0.016291	0.591803	0.997344	Cells_Cultured_fibroblasts
AFR-like	ENSG00000263958.1	RP11-676J15.1	0.536067	0.0297527	0.591912	0.997344	Cells_Cultured_fibroblasts
AFR-like	ENSG00000158715.5	SLC45A3	-0.536049	-0.0178687	0.591925	0.997344	Cells_Cultured_fibroblasts
AFR-like	ENSG00000113811.10	SELENOK	-0.53599	-0.0267775	0.591965	0.997344	Cells_Cultured_fibroblasts
AFR-like	ENSG00000188004.9	C1orf204	0.535837	0.00496724	0.592071	0.997344	Cells_Cultured_fibroblasts
AFR-like	ENSG00000140471.16	LINS1	-0.535309	-0.0116948	0.592436	0.997344	Cells_Cultured_fibroblasts
AFR-like	ENSG00000050393.11	MCUR1	0.534753	0.0418155	0.592821	0.997344	Cells_Cultured_fibroblasts
AFR-like	ENSG00000203877.8	RIPPLY2	0.534615	0.00324785	0.592916	0.997344	Cells_Cultured_fibroblasts
AFR-like	ENSG00000115841.19	RMDN2	0.534584	0.0216947	0.592937	0.997344	Cells_Cultured_fibroblasts
AFR-like	ENSG00000128011.4	LRFN1	-0.534343	-0.0107619	0.593104	0.997344	Cells_Cultured_fibroblasts
AFR-like	ENSG00000169231.13	THBS3	0.534062	0.0937572	0.593299	0.997344	Cells_Cultured_fibroblasts
AFR-like	ENSG00000165282.13	PIGO	-0.534053	-0.0250711	0.593305	0.997344	Cells_Cultured_fibroblasts
AFR-like	ENSG00000162695.11	SLC30A7	-0.533852	-0.0169242	0.593444	0.997344	Cells_Cultured_fibroblasts
AFR-like	ENSG00000154889.16	MPPE1	-0.533846	-0.0145429	0.593448	0.997344	Cells_Cultured_fibroblasts
AFR-like	ENSG00000152223.12	EPG5	-0.533542	-0.00402542	0.593659	0.997344	Cells_Cultured_fibroblasts
AFR-like	ENSG00000116783.14	TNNI3K	-0.53341	-0.00102045	0.59375	0.997344	Cells_Cultured_fibroblasts
AFR-like	ENSG00000001167.14	NFYA	0.532795	0.0342157	0.594175	0.997344	Cells_Cultured_fibroblasts
AFR-like	ENSG00000140400.16	MAN2C1	0.532665	0.00451175	0.594265	0.997344	Cells_Cultured_fibroblasts
AFR-like	ENSG00000204632.11	HLA-G	0.532413	0.00606591	0.59444	0.997344	Cells_Cultured_fibroblasts
AFR-like	ENSG00000088854.12	C20orf194	-0.532367	-0.0195765	0.594472	0.997344	Cells_Cultured_fibroblasts
AFR-like	ENSG00000171302.16	CANT1	-0.532161	-0.0605581	0.594614	0.997344	Cells_Cultured_fibroblasts
AFR-like	ENSG00000260578.1	CTD-2541J13.1	0.532062	0.0382203	0.594683	0.997344	Cells_Cultured_fibroblasts
AFR-like	ENSG00000223865.10	HLA-DPB1	-0.532047	-0.00235792	0.594694	0.997344	Cells_Cultured_fibroblasts
AFR-like	ENSG00000183291.15	SELENOF	0.532005	0.0291812	0.594723	0.997344	Cells_Cultured_fibroblasts
AFR-like	ENSG00000115183.14	TANC1	0.531895	0.0304834	0.594799	0.997344	Cells_Cultured_fibroblasts
AFR-like	ENSG00000115825.9	PRKD3	0.531764	0.0153882	0.594889	0.997344	Cells_Cultured_fibroblasts
AFR-like	ENSG00000112699.10	GMDS	0.531522	0.0521308	0.595057	0.997344	Cells_Cultured_fibroblasts
AFR-like	ENSG00000136379.11	ABHD17C	0.531356	0.0165807	0.595172	0.997344	Cells_Cultured_fibroblasts
AFR-like	ENSG00000168490.13	PHYHIP	-0.531337	0.0166337	0.595186	0.997344	Cells_Cultured_fibroblasts
AFR-like	ENSG00000197226.12	TBC1D9B	0.531201	0.00985037	0.59528	0.997344	Cells_Cultured_fibroblasts
AFR-like	ENSG00000138798.11	EGF	0.531178	0.0214015	0.595295	0.997344	Cells_Cultured_fibroblasts
AFR-like	ENSG00000141314.12	RHBDL3	-0.531167	0.00341209	0.595303	0.997344	Cells_Cultured_fibroblasts
AFR-like	ENSG00000173406.15	DAB1	-0.530658	-0.032998	0.595656	0.997344	Cells_Cultured_fibroblasts
AFR-like	ENSG00000112208.11	BAG2	0.530629	0.0291719	0.595676	0.997344	Cells_Cultured_fibroblasts
AFR-like	ENSG00000155846.16	PPARGC1B	0.530461	0.00338544	0.595792	0.997344	Cells_Cultured_fibroblasts
AFR-like	ENSG00000100577.18	GSTZ1	-0.530081	-0.0136032	0.596056	0.997344	Cells_Cultured_fibroblasts
AFR-like	ENSG00000141504.11	SAT2	-0.530014	-0.0237626	0.596102	0.997344	Cells_Cultured_fibroblasts
AFR-like	ENSG00000182253.14	SYNM	-0.529934	-0.00855747	0.596158	0.997344	Cells_Cultured_fibroblasts
AFR-like	ENSG00000119203.13	CPSF3	-0.529324	-0.0133241	0.59658	0.997344	Cells_Cultured_fibroblasts
AFR-like	ENSG00000100124.14	ANKRD54	0.529251	0.0595794	0.596631	0.997344	Cells_Cultured_fibroblasts
AFR-like	ENSG00000160208.12	RRP1B	0.529197	0.0613315	0.596669	0.997344	Cells_Cultured_fibroblasts
AFR-like	ENSG00000083799.17	CYLD	0.529152	0.0771721	0.5967	0.997344	Cells_Cultured_fibroblasts
AFR-like	ENSG00000176435.6	CLEC14A	0.52899	0.00891868	0.596812	0.997344	Cells_Cultured_fibroblasts
AFR-like	ENSG00000106733.20	NMRK1	-0.528735	-0.00543043	0.59699	0.997344	Cells_Cultured_fibroblasts
AFR-like	ENSG00000107789.15	MINPP1	-0.528476	-0.019267	0.597169	0.997344	Cells_Cultured_fibroblasts
AFR-like	ENSG00000104731.13	KLHDC4	-0.528426	-0.0123251	0.597204	0.997344	Cells_Cultured_fibroblasts
AFR-like	ENSG00000145244.11	CORIN	-0.528269	-0.032002	0.597312	0.997344	Cells_Cultured_fibroblasts
AFR-like	ENSG00000260807.6	RP11-161M6.2	-0.528165	0.00398354	0.597385	0.997344	Cells_Cultured_fibroblasts
AFR-like	ENSG00000197935.6	ZNF311	0.528113	0.00585219	0.597421	0.997344	Cells_Cultured_fibroblasts
AFR-like	ENSG00000088833.17	NSFL1C	-0.528109	-0.0605741	0.597424	0.997344	Cells_Cultured_fibroblasts
AFR-like	ENSG00000149179.13	C11orf49	0.527962	0.0193716	0.597526	0.997344	Cells_Cultured_fibroblasts
AFR-like	ENSG00000156345.17	CDK20	-0.527953	-0.00831901	0.597532	0.997344	Cells_Cultured_fibroblasts
AFR-like	ENSG00000182685.7	BRICD5	0.527755	0.0287009	0.597669	0.997344	Cells_Cultured_fibroblasts
AFR-like	ENSG00000127993.15	RBM48	0.527563	0.0231528	0.597803	0.997344	Cells_Cultured_fibroblasts
AFR-like	ENSG00000143862.7	ARL8A	-0.527275	-0.0195617	0.598003	0.997344	Cells_Cultured_fibroblasts
AFR-like	ENSG00000006451.7	RALA	0.527191	0.0956461	0.598061	0.997344	Cells_Cultured_fibroblasts
AFR-like	ENSG00000176014.12	TUBB6	-0.52684	-0.0269079	0.598304	0.997344	Cells_Cultured_fibroblasts
AFR-like	ENSG00000169964.7	TMEM42	0.526394	0.04512	0.598615	0.997344	Cells_Cultured_fibroblasts
AFR-like	ENSG00000085063.14	CD59	0.526336	0.0264544	0.598655	0.997344	Cells_Cultured_fibroblasts
AFR-like	ENSG00000137507.11	LRRC32	0.526168	0.0807722	0.598772	0.997344	Cells_Cultured_fibroblasts
AFR-like	ENSG00000068697.6	LAPTM4A	-0.526138	-0.0631041	0.598792	0.997344	Cells_Cultured_fibroblasts
AFR-like	ENSG00000139531.12	SUOX	-0.525927	-0.0531125	0.598939	0.997344	Cells_Cultured_fibroblasts
AFR-like	ENSG00000173801.16	JUP	-0.525824	-0.114559	0.599011	0.997344	Cells_Cultured_fibroblasts
AFR-like	ENSG00000115339.13	GALNT3	0.525633	0.00939014	0.599143	0.997344	Cells_Cultured_fibroblasts
AFR-like	ENSG00000130347.12	RTN4IP1	-0.52538	-0.0378056	0.599319	0.997344	Cells_Cultured_fibroblasts
AFR-like	ENSG00000175426.10	PCSK1	0.525293	0.0148946	0.59938	0.997344	Cells_Cultured_fibroblasts
AFR-like	ENSG00000154102.10	C16orf74	-0.525277	-0.0380085	0.599391	0.997344	Cells_Cultured_fibroblasts
AFR-like	ENSG00000187189.10	TSPYL4	-0.525172	-0.00960335	0.599464	0.997344	Cells_Cultured_fibroblasts
AFR-like	ENSG00000054392.12	HHAT	0.525063	0.0179397	0.599539	0.997344	Cells_Cultured_fibroblasts
AFR-like	ENSG00000153006.15	SREK1IP1	-0.524755	-0.00958778	0.599754	0.997344	Cells_Cultured_fibroblasts
AFR-like	ENSG00000102805.14	CLN5	0.524321	0.0149322	0.600055	0.997344	Cells_Cultured_fibroblasts
AFR-like	ENSG00000155506.16	LARP1	-0.524285	-0.0687146	0.60008	0.997344	Cells_Cultured_fibroblasts
AFR-like	ENSG00000269473.1	CTD-2619J13.19	-0.524219	-0.00830559	0.600126	0.997344	Cells_Cultured_fibroblasts
AFR-like	ENSG00000189350.12	TOGARAM2	0.524056	0.00577847	0.60024	0.997344	Cells_Cultured_fibroblasts
AFR-like	ENSG00000167378.8	IRGQ	0.523979	0.0130586	0.600293	0.997344	Cells_Cultured_fibroblasts
AFR-like	ENSG00000092094.10	OSGEP	-0.523859	-0.0183889	0.600376	0.997344	Cells_Cultured_fibroblasts
AFR-like	ENSG00000143149.12	ALDH9A1	0.523671	0.0150731	0.600507	0.997344	Cells_Cultured_fibroblasts
AFR-like	ENSG00000073969.18	NSF	-0.523441	-0.0437684	0.600667	0.997344	Cells_Cultured_fibroblasts
AFR-like	ENSG00000170989.8	S1PR1	-0.523133	-0.0041166	0.600882	0.997344	Cells_Cultured_fibroblasts
AFR-like	ENSG00000010270.13	STARD3NL	0.523092	0.109848	0.60091	0.997344	Cells_Cultured_fibroblasts
AFR-like	ENSG00000248927.1	CTD-2334D19.1	0.523063	0.0335695	0.60093	0.997344	Cells_Cultured_fibroblasts
AFR-like	ENSG00000234444.9	ZNF736	-0.523022	-0.0084738	0.600959	0.997344	Cells_Cultured_fibroblasts
AFR-like	ENSG00000188921.13	HACD4	-0.522951	-0.0221856	0.601008	0.997344	Cells_Cultured_fibroblasts
AFR-like	ENSG00000172006.11	ZNF554	0.52288	0.00665698	0.601058	0.997344	Cells_Cultured_fibroblasts
AFR-like	ENSG00000109501.13	WFS1	0.522777	0.0140171	0.601129	0.997344	Cells_Cultured_fibroblasts
AFR-like	ENSG00000111405.8	ENDOU	0.522609	0.0076325	0.601247	0.997344	Cells_Cultured_fibroblasts
AFR-like	ENSG00000213024.11	NUP62	0.522332	0.0592505	0.60144	0.997344	Cells_Cultured_fibroblasts
AFR-like	ENSG00000187134.13	AKR1C1	0.521994	0.0129603	0.601674	0.997344	Cells_Cultured_fibroblasts
AFR-like	ENSG00000001460.17	STPG1	0.521951	0.0124779	0.601705	0.997344	Cells_Cultured_fibroblasts
AFR-like	ENSG00000166510.13	CCDC68	0.521863	0.0282968	0.601766	0.997344	Cells_Cultured_fibroblasts
AFR-like	ENSG00000166997.7	CNPY4	-0.521855	-0.0115578	0.601771	0.997344	Cells_Cultured_fibroblasts
AFR-like	ENSG00000176105.13	YES1	0.521801	0.0675513	0.601809	0.997344	Cells_Cultured_fibroblasts
AFR-like	ENSG00000171368.11	TPPP	-0.521462	-0.00956603	0.602045	0.997344	Cells_Cultured_fibroblasts
AFR-like	ENSG00000023171.16	GRAMD1B	0.521367	0.0120224	0.602111	0.997344	Cells_Cultured_fibroblasts
AFR-like	ENSG00000153208.16	MERTK	-0.521068	-0.0134843	0.60232	0.997344	Cells_Cultured_fibroblasts
AFR-like	ENSG00000181264.8	TMEM136	0.520356	0.070344	0.602816	0.997344	Cells_Cultured_fibroblasts
AFR-like	ENSG00000203778.7	FAM229B	0.520238	0.013666	0.602898	0.997344	Cells_Cultured_fibroblasts
AFR-like	ENSG00000257219.5	RP11-54A9.1	-0.520185	-0.048149	0.602934	0.997344	Cells_Cultured_fibroblasts
AFR-like	ENSG00000167447.12	SMG8	-0.520185	-0.0201621	0.602935	0.997344	Cells_Cultured_fibroblasts
AFR-like	ENSG00000157827.19	FMNL2	-0.520149	-0.0108889	0.60296	0.997344	Cells_Cultured_fibroblasts
AFR-like	ENSG00000134533.6	RERG	-0.519893	-0.0180523	0.603138	0.997344	Cells_Cultured_fibroblasts
AFR-like	ENSG00000157800.17	SLC37A3	0.519841	0.0231164	0.603175	0.997344	Cells_Cultured_fibroblasts
AFR-like	ENSG00000226383.6	LINC01876	-0.519567	-0.0100299	0.603365	0.997344	Cells_Cultured_fibroblasts
AFR-like	ENSG00000114745.13	GORASP1	0.51954	0.0380058	0.603385	0.997344	Cells_Cultured_fibroblasts
AFR-like	ENSG00000180370.10	PAK2	0.519494	0.0664382	0.603416	0.997344	Cells_Cultured_fibroblasts
AFR-like	ENSG00000183873.15	SCN5A	0.519423	0.00993912	0.603466	0.997344	Cells_Cultured_fibroblasts
AFR-like	ENSG00000099940.11	SNAP29	0.519335	0.0034172	0.603527	0.997344	Cells_Cultured_fibroblasts
AFR-like	ENSG00000130270.16	ATP8B3	0.519199	0.00760045	0.603622	0.997344	Cells_Cultured_fibroblasts
AFR-like	ENSG00000268041.2	CTD-2575K13.6	0.51899	0.0205296	0.603768	0.997344	Cells_Cultured_fibroblasts
AFR-like	ENSG00000198825.12	INPP5F	-0.518963	-0.0247751	0.603787	0.997344	Cells_Cultured_fibroblasts
AFR-like	ENSG00000151148.13	UBE3B	-0.518708	-0.0229995	0.603965	0.997344	Cells_Cultured_fibroblasts
AFR-like	ENSG00000100764.13	PSMC1	0.518473	0.0269109	0.604128	0.997344	Cells_Cultured_fibroblasts
AFR-like	ENSG00000169905.12	TOR1AIP2	-0.518322	-0.0683136	0.604234	0.997344	Cells_Cultured_fibroblasts
AFR-like	ENSG00000138593.8	SECISBP2L	0.518315	0.0623858	0.604239	0.997344	Cells_Cultured_fibroblasts
AFR-like	ENSG00000113790.10	EHHADH	-0.518233	-0.0446592	0.604295	0.997344	Cells_Cultured_fibroblasts
AFR-like	ENSG00000111816.7	FRK	-0.51818	-0.00937487	0.604332	0.997344	Cells_Cultured_fibroblasts
AFR-like	ENSG00000005206.16	SPPL2B	0.518016	0.0215302	0.604447	0.997344	Cells_Cultured_fibroblasts
AFR-like	ENSG00000133816.13	MICAL2	-0.517908	-0.00600456	0.604522	0.997344	Cells_Cultured_fibroblasts
AFR-like	ENSG00000236780.5	LINC01829	0.517634	0.0218483	0.604714	0.997344	Cells_Cultured_fibroblasts
AFR-like	ENSG00000184363.9	PKP3	-0.517528	-0.027867	0.604788	0.997344	Cells_Cultured_fibroblasts
AFR-like	ENSG00000187837.3	HIST1H1C	-0.517318	-0.0113947	0.604934	0.997344	Cells_Cultured_fibroblasts
AFR-like	ENSG00000183665.5	TRMT12	0.517235	0.00952183	0.604992	0.997344	Cells_Cultured_fibroblasts
AFR-like	ENSG00000070371.15	CLTCL1	0.517216	0.0260199	0.605006	0.997344	Cells_Cultured_fibroblasts
AFR-like	ENSG00000123243.14	ITIH5	-0.517197	-0.0784285	0.605019	0.997344	Cells_Cultured_fibroblasts
AFR-like	ENSG00000235162.8	C12orf75	0.517033	0.00820465	0.605133	0.997344	Cells_Cultured_fibroblasts
AFR-like	ENSG00000271553.1	RP11-274B21.10	-0.516845	-0.0110763	0.605265	0.997344	Cells_Cultured_fibroblasts
AFR-like	ENSG00000099785.10	2025-03-02	-0.516725	-0.00709282	0.605348	0.997344	Cells_Cultured_fibroblasts
AFR-like	ENSG00000183578.6	TNFAIP8L3	0.516634	0.0225037	0.605411	0.997344	Cells_Cultured_fibroblasts
AFR-like	ENSG00000272047.1	GTF2H5	-0.516366	-0.0195658	0.605599	0.997344	Cells_Cultured_fibroblasts
AFR-like	ENSG00000090857.13	PDPR	0.516177	0.0331599	0.605731	0.997344	Cells_Cultured_fibroblasts
AFR-like	ENSG00000132692.18	BCAN	0.515832	0.0233188	0.605972	0.997344	Cells_Cultured_fibroblasts
AFR-like	ENSG00000014164.6	ZC3H3	-0.515813	-0.00756561	0.605985	0.997344	Cells_Cultured_fibroblasts
AFR-like	ENSG00000156689.6	GLYATL2	-0.515798	-0.00663504	0.605995	0.997344	Cells_Cultured_fibroblasts
AFR-like	ENSG00000148290.9	SURF1	-0.515739	-0.00925915	0.606037	0.997344	Cells_Cultured_fibroblasts
AFR-like	ENSG00000141655.16	TNFRSF11A	-0.515643	-0.016955	0.606104	0.997344	Cells_Cultured_fibroblasts
AFR-like	ENSG00000140511.11	HAPLN3	-0.515473	-0.0294854	0.606223	0.997344	Cells_Cultured_fibroblasts
AFR-like	ENSG00000158473.6	CD1D	0.515326	0.0203349	0.606325	0.997344	Cells_Cultured_fibroblasts
AFR-like	ENSG00000101188.4	NTSR1	0.515172	-0.00112194	0.606433	0.997344	Cells_Cultured_fibroblasts
AFR-like	ENSG00000077097.15	TOP2B	-0.515168	-0.0356508	0.606435	0.997344	Cells_Cultured_fibroblasts
AFR-like	ENSG00000144681.10	STAC	-0.515059	-0.0180463	0.606512	0.997344	Cells_Cultured_fibroblasts
AFR-like	ENSG00000153495.10	TEX29	-0.515019	-0.0264692	0.60654	0.997344	Cells_Cultured_fibroblasts
AFR-like	ENSG00000128052.8	KDR	0.514976	0.00339038	0.60657	0.997344	Cells_Cultured_fibroblasts
AFR-like	ENSG00000151883.17	PARP8	0.51485	0.00608286	0.606658	0.997344	Cells_Cultured_fibroblasts
AFR-like	ENSG00000107819.13	SFXN3	-0.514338	-0.00167386	0.607016	0.997344	Cells_Cultured_fibroblasts
AFR-like	ENSG00000162877.12	PM20D1	-0.514208	-0.0110794	0.607107	0.997344	Cells_Cultured_fibroblasts
AFR-like	ENSG00000057252.12	SOAT1	-0.514202	-0.0306116	0.607111	0.997344	Cells_Cultured_fibroblasts
AFR-like	ENSG00000137860.11	SLC28A2	0.5142	0.00202726	0.607112	0.997344	Cells_Cultured_fibroblasts
AFR-like	ENSG00000172794.19	RAB37	-0.514013	-0.110464	0.607243	0.997344	Cells_Cultured_fibroblasts
AFR-like	ENSG00000067900.7	ROCK1	0.513969	0.0533961	0.607274	0.997344	Cells_Cultured_fibroblasts
AFR-like	ENSG00000158669.11	GPAT4	0.513835	0.0622136	0.607367	0.997344	Cells_Cultured_fibroblasts
AFR-like	ENSG00000116761.11	CTH	-0.513705	-0.0258885	0.607459	0.997344	Cells_Cultured_fibroblasts
AFR-like	ENSG00000204187.5	LINC00619	0.513653	0.0171322	0.607494	0.997344	Cells_Cultured_fibroblasts
AFR-like	ENSG00000164828.17	SUN1	-0.513591	-0.0640389	0.607538	0.997344	Cells_Cultured_fibroblasts
AFR-like	ENSG00000122592.7	HOXA7	0.513469	0.0114203	0.607623	0.997344	Cells_Cultured_fibroblasts
AFR-like	ENSG00000135272.10	MDFIC	-0.513245	-0.0470063	0.60778	0.997344	Cells_Cultured_fibroblasts
AFR-like	ENSG00000140832.9	MARVELD3	-0.513174	-0.014312	0.60783	0.997344	Cells_Cultured_fibroblasts
AFR-like	ENSG00000112742.9	TTK	-0.513142	-0.0490679	0.607852	0.997344	Cells_Cultured_fibroblasts
AFR-like	ENSG00000075975.15	MKRN2	0.513102	0.0206395	0.60788	0.997344	Cells_Cultured_fibroblasts
AFR-like	ENSG00000248487.8	ABHD14A	-0.513046	-0.0153714	0.607919	0.997344	Cells_Cultured_fibroblasts
AFR-like	ENSG00000184347.14	SLIT3	-0.512859	-0.0589005	0.60805	0.997344	Cells_Cultured_fibroblasts
AFR-like	ENSG00000100592.15	DAAM1	-0.512274	-0.0275446	0.608459	0.997344	Cells_Cultured_fibroblasts
AFR-like	ENSG00000122970.15	IFT81	-0.511826	-0.0343626	0.608773	0.997344	Cells_Cultured_fibroblasts
AFR-like	ENSG00000164051.13	CCDC51	0.511813	0.0555091	0.608782	0.997344	Cells_Cultured_fibroblasts
AFR-like	ENSG00000223768.1	LINC00205	-0.511687	-0.0127986	0.60887	0.997344	Cells_Cultured_fibroblasts
AFR-like	ENSG00000172936.12	MYD88	0.511476	0.057008	0.609018	0.997344	Cells_Cultured_fibroblasts
AFR-like	ENSG00000069667.15	RORA	-0.511296	-0.065141	0.609144	0.997344	Cells_Cultured_fibroblasts
AFR-like	ENSG00000133243.8	BTBD2	0.510927	0.0503384	0.609402	0.997344	Cells_Cultured_fibroblasts
AFR-like	ENSG00000259705.1	RP11-227D13.1	0.510918	0.00499003	0.609409	0.997344	Cells_Cultured_fibroblasts
AFR-like	ENSG00000204344.14	STK19	-0.510911	-0.00927025	0.609414	0.997344	Cells_Cultured_fibroblasts
AFR-like	ENSG00000283674.1	RP11-419I17.1	-0.510862	-0.00558545	0.609448	0.997344	Cells_Cultured_fibroblasts
AFR-like	ENSG00000183775.10	KCTD16	-0.510835	-0.147964	0.609467	0.997344	Cells_Cultured_fibroblasts
AFR-like	ENSG00000111364.15	DDX55	0.510824	0.0232628	0.609474	0.997344	Cells_Cultured_fibroblasts
AFR-like	ENSG00000112078.13	KCTD20	0.510523	0.00618438	0.609685	0.997344	Cells_Cultured_fibroblasts
AFR-like	ENSG00000161714.11	PLCD3	0.510464	0.0165058	0.609726	0.997344	Cells_Cultured_fibroblasts
AFR-like	ENSG00000271947.1	RP11-439M11.1	0.51046	0.0340506	0.609729	0.997344	Cells_Cultured_fibroblasts
AFR-like	ENSG00000141956.13	PRDM15	-0.510457	-0.00700461	0.609731	0.997344	Cells_Cultured_fibroblasts
AFR-like	ENSG00000159322.17	ADPGK	-0.510425	-0.0164123	0.609754	0.997344	Cells_Cultured_fibroblasts
AFR-like	ENSG00000178607.15	ERN1	-0.51028	-0.168857	0.609856	0.997344	Cells_Cultured_fibroblasts
AFR-like	ENSG00000257526.2	RP11-20E24.1	-0.510195	-0.0486593	0.609915	0.997344	Cells_Cultured_fibroblasts
AFR-like	ENSG00000114770.16	ABCC5	-0.510055	-0.129264	0.610013	0.997344	Cells_Cultured_fibroblasts
AFR-like	ENSG00000122678.16	POLM	0.509772	0.00748939	0.610211	0.997344	Cells_Cultured_fibroblasts
AFR-like	ENSG00000138944.7	KIAA1644	-0.509752	-0.0144278	0.610225	0.997344	Cells_Cultured_fibroblasts
AFR-like	ENSG00000168685.14	IL7R	-0.509705	-0.0460998	0.610258	0.997344	Cells_Cultured_fibroblasts
AFR-like	ENSG00000064225.12	ST3GAL6	-0.509668	-0.00698834	0.610284	0.997344	Cells_Cultured_fibroblasts
AFR-like	ENSG00000171724.2	VAT1L	0.509642	0.0163801	0.610303	0.997344	Cells_Cultured_fibroblasts
AFR-like	ENSG00000171444.17	MCC	-0.509475	-0.0822698	0.61042	0.997344	Cells_Cultured_fibroblasts
AFR-like	ENSG00000115464.14	USP34	0.509467	0.0387487	0.610425	0.997344	Cells_Cultured_fibroblasts
AFR-like	ENSG00000133488.14	SEC14L4	-0.50943	-0.0161279	0.610451	0.997344	Cells_Cultured_fibroblasts
AFR-like	ENSG00000006606.8	CCL26	0.50941	0.0110734	0.610465	0.997344	Cells_Cultured_fibroblasts
AFR-like	ENSG00000165661.16	QSOX2	0.509298	0.00689224	0.610543	0.997344	Cells_Cultured_fibroblasts
AFR-like	ENSG00000177697.17	CD151	-0.509258	-0.00809188	0.610571	0.997344	Cells_Cultured_fibroblasts
AFR-like	ENSG00000178460.17	MCMDC2	0.509232	-0.00185246	0.610589	0.997344	Cells_Cultured_fibroblasts
AFR-like	ENSG00000136108.14	CKAP2	-0.508977	-0.052879	0.610769	0.997344	Cells_Cultured_fibroblasts
AFR-like	ENSG00000241973.10	PI4KA	0.508709	0.0234277	0.610956	0.997344	Cells_Cultured_fibroblasts
AFR-like	ENSG00000204618.8	RNF39	-0.508687	-0.0195217	0.610972	0.997344	Cells_Cultured_fibroblasts
AFR-like	ENSG00000129292.20	PHF20L1	-0.508289	-0.0318045	0.611251	0.997344	Cells_Cultured_fibroblasts
AFR-like	ENSG00000095383.19	TBC1D2	0.508048	0.00799521	0.611419	0.997344	Cells_Cultured_fibroblasts
AFR-like	ENSG00000132383.11	RPA1	-0.507634	-0.0217187	0.61171	0.997344	Cells_Cultured_fibroblasts
AFR-like	ENSG00000174780.15	SRP72	-0.507526	-0.00939547	0.611786	0.997344	Cells_Cultured_fibroblasts
AFR-like	ENSG00000099949.18	LZTR1	-0.507347	-0.00825426	0.611911	0.997344	Cells_Cultured_fibroblasts
AFR-like	ENSG00000135926.14	TMBIM1	0.507261	0.0107311	0.611972	0.997344	Cells_Cultured_fibroblasts
AFR-like	ENSG00000173153.13	ESRRA	0.507135	0.0481762	0.61206	0.997344	Cells_Cultured_fibroblasts
AFR-like	ENSG00000093167.17	LRRFIP2	-0.507127	-0.0160133	0.612066	0.997344	Cells_Cultured_fibroblasts
AFR-like	ENSG00000183011.13	NAA38	0.506754	0.114345	0.612327	0.997344	Cells_Cultured_fibroblasts
AFR-like	ENSG00000275367.1	RP11-266K4.14	-0.506249	-0.0154399	0.612682	0.997344	Cells_Cultured_fibroblasts
AFR-like	ENSG00000101115.12	SALL4	-0.506245	-0.00337356	0.612685	0.997344	Cells_Cultured_fibroblasts
AFR-like	ENSG00000182903.15	ZNF721	0.506102	0.00872148	0.612785	0.997344	Cells_Cultured_fibroblasts
AFR-like	ENSG00000231453.1	LINC01305	0.505921	-0.0177878	0.612912	0.997344	Cells_Cultured_fibroblasts
AFR-like	ENSG00000168411.13	RFWD3	-0.505895	-0.0170435	0.61293	0.997344	Cells_Cultured_fibroblasts
AFR-like	ENSG00000116497.17	S100PBP	-0.50581	-0.0338971	0.61299	0.997344	Cells_Cultured_fibroblasts
AFR-like	ENSG00000158717.10	RNF166	-0.505495	-0.0100462	0.613211	0.997344	Cells_Cultured_fibroblasts
AFR-like	ENSG00000139537.10	CCDC65	0.505475	0.0096389	0.613225	0.997344	Cells_Cultured_fibroblasts
AFR-like	ENSG00000156795.6	WDYHV1	0.504946	0.00563375	0.613597	0.997344	Cells_Cultured_fibroblasts
AFR-like	ENSG00000091136.13	LAMB1	-0.504945	-0.0374408	0.613597	0.997344	Cells_Cultured_fibroblasts
AFR-like	ENSG00000100092.20	SH3BP1	-0.504646	-0.019884	0.613807	0.997344	Cells_Cultured_fibroblasts
AFR-like	ENSG00000176623.11	RMDN1	-0.504609	-0.0071662	0.613833	0.997344	Cells_Cultured_fibroblasts
AFR-like	ENSG00000196739.14	COL27A1	-0.504563	-0.00844038	0.613866	0.997344	Cells_Cultured_fibroblasts
AFR-like	ENSG00000176909.11	MAMSTR	0.504369	0.0205087	0.614002	0.997344	Cells_Cultured_fibroblasts
AFR-like	ENSG00000119927.13	GPAM	0.504152	0.0140635	0.614154	0.997344	Cells_Cultured_fibroblasts
AFR-like	ENSG00000272168.6	CASC15	0.503845	0.0112991	0.61437	0.997344	Cells_Cultured_fibroblasts
AFR-like	ENSG00000135047.14	CTSL	0.503829	0.0521246	0.614382	0.997344	Cells_Cultured_fibroblasts
AFR-like	ENSG00000166275.15	BORCS7	-0.503775	-0.00732034	0.61442	0.997344	Cells_Cultured_fibroblasts
AFR-like	ENSG00000101247.17	NDUFAF5	0.503636	0.0281839	0.614517	0.997344	Cells_Cultured_fibroblasts
AFR-like	ENSG00000268355.1	AC006129.1	-0.503634	-0.00545704	0.614519	0.997344	Cells_Cultured_fibroblasts
AFR-like	ENSG00000095739.10	BAMBI	0.503552	0.00288592	0.614576	0.997344	Cells_Cultured_fibroblasts
AFR-like	ENSG00000213780.10	GTF2H4	-0.503514	-0.0801989	0.614603	0.997344	Cells_Cultured_fibroblasts
AFR-like	ENSG00000184117.11	NIPSNAP1	0.503397	0.011792	0.614685	0.997344	Cells_Cultured_fibroblasts
AFR-like	ENSG00000127364.3	TAS2R4	0.503393	0.0122534	0.614688	0.997344	Cells_Cultured_fibroblasts
AFR-like	ENSG00000129250.11	KIF1C	-0.50339	-0.0315144	0.61469	0.997344	Cells_Cultured_fibroblasts
AFR-like	ENSG00000198046.11	ZNF667	0.502829	0.0170613	0.615084	0.997344	Cells_Cultured_fibroblasts
AFR-like	ENSG00000277559.1	RP11-434E6.4	-0.502791	-0.0126209	0.615111	0.997344	Cells_Cultured_fibroblasts
AFR-like	ENSG00000110025.12	SNX15	0.502635	0.0138611	0.615221	0.997344	Cells_Cultured_fibroblasts
AFR-like	ENSG00000004799.7	PDK4	-0.50258	-0.0115176	0.61526	0.997344	Cells_Cultured_fibroblasts
AFR-like	ENSG00000090263.15	MRPS33	0.502547	0.00622508	0.615283	0.997344	Cells_Cultured_fibroblasts
AFR-like	ENSG00000117525.13	F3	0.501531	0.00825443	0.615998	0.997344	Cells_Cultured_fibroblasts
AFR-like	ENSG00000070731.10	ST6GALNAC2	-0.501505	-0.00865443	0.616016	0.997344	Cells_Cultured_fibroblasts
AFR-like	ENSG00000197530.12	MIB2	-0.501473	-0.0150857	0.616039	0.997344	Cells_Cultured_fibroblasts
AFR-like	ENSG00000100083.18	GGA1	-0.501324	0.00225534	0.616143	0.997344	Cells_Cultured_fibroblasts
AFR-like	ENSG00000178988.10	MRFAP1L1	0.50132	0.00271041	0.616146	0.997344	Cells_Cultured_fibroblasts
AFR-like	ENSG00000139874.5	SSTR1	0.501241	0.00958889	0.616202	0.997344	Cells_Cultured_fibroblasts
AFR-like	ENSG00000234630.1	LL22NC03-2H8.4	-0.501142	-0.0135482	0.616271	0.997344	Cells_Cultured_fibroblasts
AFR-like	ENSG00000107099.15	DOCK8	0.500664	0.0171072	0.616608	0.997344	Cells_Cultured_fibroblasts
AFR-like	ENSG00000151413.16	NUBPL	-0.500642	-0.0356994	0.616623	0.997344	Cells_Cultured_fibroblasts
AFR-like	ENSG00000149636.15	DSN1	-0.500526	-0.0130376	0.616704	0.997344	Cells_Cultured_fibroblasts
AFR-like	ENSG00000140199.11	SLC12A6	-0.500463	-0.0114225	0.616749	0.997344	Cells_Cultured_fibroblasts
AFR-like	ENSG00000128829.11	EIF2AK4	-0.499533	-0.00627304	0.617404	0.997344	Cells_Cultured_fibroblasts
AFR-like	ENSG00000258902.1	CTD-2128A3.2	-0.499362	-0.0163259	0.617524	0.997344	Cells_Cultured_fibroblasts
AFR-like	ENSG00000100991.11	TRPC4AP	-0.49932	-0.0599589	0.617554	0.997344	Cells_Cultured_fibroblasts
AFR-like	ENSG00000205363.5	C15orf59	0.49931	0.023534	0.617561	0.997344	Cells_Cultured_fibroblasts
AFR-like	ENSG00000181045.14	SLC26A11	0.499292	0.0373419	0.617574	0.997344	Cells_Cultured_fibroblasts
AFR-like	ENSG00000138439.11	FAM117B	0.499095	0.0195861	0.617713	0.997344	Cells_Cultured_fibroblasts
AFR-like	ENSG00000136861.17	CDK5RAP2	-0.49907	0.00465018	0.61773	0.997344	Cells_Cultured_fibroblasts
AFR-like	ENSG00000139193.3	CD27	0.498996	0.0317787	0.617782	0.997344	Cells_Cultured_fibroblasts
AFR-like	ENSG00000061938.16	TNK2	-0.498903	-0.0255191	0.617847	0.997344	Cells_Cultured_fibroblasts
AFR-like	ENSG00000136869.13	TLR4	-0.498785	-0.0291035	0.617931	0.997344	Cells_Cultured_fibroblasts
AFR-like	ENSG00000122477.12	LRRC39	0.498723	0.0117162	0.617975	0.997344	Cells_Cultured_fibroblasts
AFR-like	ENSG00000136828.18	RALGPS1	0.498529	0.0217348	0.618111	0.997344	Cells_Cultured_fibroblasts
AFR-like	ENSG00000173838.11	2025-03-10	0.498523	0.0616445	0.618115	0.997344	Cells_Cultured_fibroblasts
AFR-like	ENSG00000255874.2	LINC00346	0.49839	0.028937	0.618209	0.997344	Cells_Cultured_fibroblasts
AFR-like	ENSG00000230438.6	SERPINB9P1	0.498067	0.0033162	0.618437	0.997344	Cells_Cultured_fibroblasts
AFR-like	ENSG00000177600.8	RPLP2	0.497753	0.0214107	0.618658	0.997344	Cells_Cultured_fibroblasts
AFR-like	ENSG00000225190.10	PLEKHM1	-0.497205	-0.056678	0.619044	0.997344	Cells_Cultured_fibroblasts
AFR-like	ENSG00000224848.1	RP11-535M15.1	-0.497131	-0.02071	0.619097	0.997344	Cells_Cultured_fibroblasts
AFR-like	ENSG00000240875.5	LINC00886	0.497106	0.0136164	0.619114	0.997344	Cells_Cultured_fibroblasts
AFR-like	ENSG00000132849.19	PATJ	-0.497003	-0.0177336	0.619187	0.997344	Cells_Cultured_fibroblasts
AFR-like	ENSG00000143612.19	C1orf43	-0.496833	-0.0435367	0.619307	0.997344	Cells_Cultured_fibroblasts
AFR-like	ENSG00000155096.13	AZIN1	0.496712	0.0578364	0.619392	0.997344	Cells_Cultured_fibroblasts
AFR-like	ENSG00000138028.15	CGREF1	-0.49656	-0.0113832	0.619499	0.997344	Cells_Cultured_fibroblasts
AFR-like	ENSG00000120306.9	CYSTM1	-0.496339	-0.0336957	0.619655	0.997344	Cells_Cultured_fibroblasts
AFR-like	ENSG00000267405.1	CTC-296K1.4	0.496286	0.0207932	0.619693	0.997344	Cells_Cultured_fibroblasts
AFR-like	ENSG00000152359.14	POC5	-0.496252	-0.0120257	0.619717	0.997344	Cells_Cultured_fibroblasts
AFR-like	ENSG00000122008.15	POLK	-0.496017	-0.0198557	0.619882	0.997344	Cells_Cultured_fibroblasts
AFR-like	ENSG00000145247.11	OCIAD2	-0.495537	-0.073376	0.620221	0.997344	Cells_Cultured_fibroblasts
AFR-like	ENSG00000182261.3	NLRP10	-0.495213	-0.0129955	0.620449	0.997344	Cells_Cultured_fibroblasts
AFR-like	ENSG00000198892.6	SHISA4	-0.495114	-0.0356624	0.620519	0.997344	Cells_Cultured_fibroblasts
AFR-like	ENSG00000124422.11	USP22	-0.49479	-0.00592475	0.620748	0.997344	Cells_Cultured_fibroblasts
AFR-like	ENSG00000224934.2	RP11-441O15.3	-0.494562	-0.0270244	0.620909	0.997344	Cells_Cultured_fibroblasts
AFR-like	ENSG00000163485.16	ADORA1	0.494508	0.0233388	0.620947	0.997344	Cells_Cultured_fibroblasts
AFR-like	ENSG00000112237.12	CCNC	-0.494469	-0.0574523	0.620975	0.997344	Cells_Cultured_fibroblasts
AFR-like	ENSG00000119231.10	SENP5	0.494438	0.00871338	0.620997	0.997344	Cells_Cultured_fibroblasts
AFR-like	ENSG00000090863.11	GLG1	0.494161	0.0391057	0.621193	0.997344	Cells_Cultured_fibroblasts
AFR-like	ENSG00000141076.17	UTP4	0.494149	0.0373444	0.621201	0.997344	Cells_Cultured_fibroblasts
AFR-like	ENSG00000091140.13	DLD	-0.494146	-0.0352735	0.621203	0.997344	Cells_Cultured_fibroblasts
AFR-like	ENSG00000160345.12	C9orf116	0.494092	0.0154979	0.621242	0.997344	Cells_Cultured_fibroblasts
AFR-like	ENSG00000129596.4	CDO1	-0.494046	-0.00667879	0.621274	0.997344	Cells_Cultured_fibroblasts
AFR-like	ENSG00000135535.15	CD164	0.493592	0.0196928	0.621594	0.997344	Cells_Cultured_fibroblasts
AFR-like	ENSG00000173442.12	EHBP1L1	-0.49354	-0.0225085	0.621631	0.997344	Cells_Cultured_fibroblasts
AFR-like	ENSG00000158623.14	COPG2	-0.493139	-0.00260139	0.621914	0.997344	Cells_Cultured_fibroblasts
AFR-like	ENSG00000177427.12	MIEF2	0.492908	0.0228481	0.622078	0.997344	Cells_Cultured_fibroblasts
AFR-like	ENSG00000166913.12	YWHAB	0.492667	0.0214166	0.622248	0.997344	Cells_Cultured_fibroblasts
AFR-like	ENSG00000160193.11	WDR4	0.4925	0.0296724	0.622366	0.997344	Cells_Cultured_fibroblasts
AFR-like	ENSG00000270673.1	YTHDF3-AS1	-0.492488	-0.000527172	0.622374	0.997344	Cells_Cultured_fibroblasts
AFR-like	ENSG00000117748.9	RPA2	0.492483	0.0155469	0.622378	0.997344	Cells_Cultured_fibroblasts
AFR-like	ENSG00000117501.14	MROH9	0.492334	0.0101006	0.622483	0.997344	Cells_Cultured_fibroblasts
AFR-like	ENSG00000131096.10	PYY	-0.492225	-0.0143929	0.62256	0.997344	Cells_Cultured_fibroblasts
AFR-like	ENSG00000041988.15	THAP3	-0.492209	-0.0143273	0.622572	0.997344	Cells_Cultured_fibroblasts
AFR-like	ENSG00000261159.1	RP11-723O4.9	-0.492082	-0.00872816	0.622662	0.997344	Cells_Cultured_fibroblasts
AFR-like	ENSG00000137574.10	TGS1	0.491964	0.0234693	0.622745	0.997344	Cells_Cultured_fibroblasts
AFR-like	ENSG00000137760.14	ALKBH8	0.491846	0.0210381	0.622829	0.997344	Cells_Cultured_fibroblasts
AFR-like	ENSG00000133731.9	IMPA1	0.491277	0.00414373	0.623231	0.997344	Cells_Cultured_fibroblasts
AFR-like	ENSG00000177556.11	ATOX1	0.490998	0.0209532	0.623428	0.997344	Cells_Cultured_fibroblasts
AFR-like	ENSG00000011454.16	RABGAP1	0.490706	0.0181297	0.623634	0.997344	Cells_Cultured_fibroblasts
AFR-like	ENSG00000272512.1	RP11-54O7.17	-0.490643	-0.0255377	0.623679	0.997344	Cells_Cultured_fibroblasts
AFR-like	ENSG00000171928.13	TVP23B	-0.490413	-0.00386178	0.623841	0.997344	Cells_Cultured_fibroblasts
AFR-like	ENSG00000004700.15	RECQL	-0.490178	-0.0560937	0.624008	0.997344	Cells_Cultured_fibroblasts
AFR-like	ENSG00000133874.1	RNF122	0.490016	0.0426623	0.624122	0.997344	Cells_Cultured_fibroblasts
AFR-like	ENSG00000187778.13	MCRS1	0.489884	0.0487062	0.624216	0.997344	Cells_Cultured_fibroblasts
AFR-like	ENSG00000178982.9	EIF3K	-0.489702	-0.0521827	0.624345	0.997344	Cells_Cultured_fibroblasts
AFR-like	ENSG00000150776.17	C11orf57	0.489611	0.0156711	0.624409	0.997344	Cells_Cultured_fibroblasts
AFR-like	ENSG00000185245.7	GP1BA	-0.489323	-0.00215792	0.624613	0.997344	Cells_Cultured_fibroblasts
AFR-like	ENSG00000139343.10	SNRPF	-0.489105	-0.103041	0.624767	0.997344	Cells_Cultured_fibroblasts
AFR-like	ENSG00000126432.13	PRDX5	0.489077	0.168229	0.624787	0.997344	Cells_Cultured_fibroblasts
AFR-like	ENSG00000078579.8	FGF20	-0.489027	-0.0140006	0.624823	0.997344	Cells_Cultured_fibroblasts
AFR-like	ENSG00000112599.8	GUCA1B	-0.488895	-0.0035713	0.624916	0.997344	Cells_Cultured_fibroblasts
AFR-like	ENSG00000167601.11	AXL	-0.488879	-0.0563437	0.624927	0.997344	Cells_Cultured_fibroblasts
AFR-like	ENSG00000275764.1	RP11-582E3.6	-0.488878	-0.00710856	0.624928	0.997344	Cells_Cultured_fibroblasts
AFR-like	ENSG00000137947.11	GTF2B	-0.488839	-0.0314303	0.624955	0.997344	Cells_Cultured_fibroblasts
AFR-like	ENSG00000188452.13	CERKL	-0.488835	-0.00993439	0.624958	0.997344	Cells_Cultured_fibroblasts
AFR-like	ENSG00000141252.19	VPS53	-0.488599	-0.0100634	0.625126	0.997344	Cells_Cultured_fibroblasts
AFR-like	ENSG00000180902.17	D2HGDH	-0.488593	-0.00850873	0.62513	0.997344	Cells_Cultured_fibroblasts
AFR-like	ENSG00000155816.19	FMN2	0.48852	0.0109933	0.625181	0.997344	Cells_Cultured_fibroblasts
AFR-like	ENSG00000168952.15	STXBP6	-0.488419	-0.0027714	0.625253	0.997344	Cells_Cultured_fibroblasts
AFR-like	ENSG00000047936.10	ROS1	0.48787	0.00310681	0.625642	0.997344	Cells_Cultured_fibroblasts
AFR-like	ENSG00000140030.5	GPR65	0.487789	0.00978315	0.625699	0.997344	Cells_Cultured_fibroblasts
AFR-like	ENSG00000184575.11	XPOT	-0.487405	-0.0679811	0.625972	0.997344	Cells_Cultured_fibroblasts
AFR-like	ENSG00000137075.17	RNF38	-0.487361	-0.0146639	0.626003	0.997344	Cells_Cultured_fibroblasts
AFR-like	ENSG00000221944.6	TIGD1	-0.487258	-0.00686395	0.626075	0.997344	Cells_Cultured_fibroblasts
AFR-like	ENSG00000214517.9	PPME1	0.487101	0.00870859	0.626187	0.997344	Cells_Cultured_fibroblasts
AFR-like	ENSG00000165832.5	TRUB1	-0.487016	-0.00929248	0.626247	0.997344	Cells_Cultured_fibroblasts
AFR-like	ENSG00000256525.6	POLG2	-0.486807	-0.0667655	0.626395	0.997344	Cells_Cultured_fibroblasts
AFR-like	ENSG00000146197.8	SCUBE3	-0.486706	-0.0194079	0.626467	0.997344	Cells_Cultured_fibroblasts
AFR-like	ENSG00000181885.18	CLDN7	0.486681	0.00461506	0.626484	0.997344	Cells_Cultured_fibroblasts
AFR-like	ENSG00000188295.14	ZNF669	0.486672	0.00670114	0.626491	0.997344	Cells_Cultured_fibroblasts
AFR-like	ENSG00000112562.18	SMOC2	0.486425	0.0172917	0.626666	0.997344	Cells_Cultured_fibroblasts
AFR-like	ENSG00000228043.5	AC097721.2	-0.486391	-0.0186482	0.62669	0.997344	Cells_Cultured_fibroblasts
AFR-like	ENSG00000138032.20	PPM1B	-0.486355	-0.0134837	0.626716	0.997344	Cells_Cultured_fibroblasts
AFR-like	ENSG00000148832.15	PAOX	0.486025	0.0125408	0.62695	0.997344	Cells_Cultured_fibroblasts
AFR-like	ENSG00000168229.3	PTGDR	-0.485956	-0.023637	0.626999	0.997344	Cells_Cultured_fibroblasts
AFR-like	ENSG00000010292.12	NCAPD2	0.485926	0.038602	0.62702	0.997344	Cells_Cultured_fibroblasts
AFR-like	ENSG00000198832.10	SELENOM	0.485871	0.0278381	0.627059	0.997344	Cells_Cultured_fibroblasts
AFR-like	ENSG00000164404.8	GDF9	-0.485761	-0.0230362	0.627137	0.997344	Cells_Cultured_fibroblasts
AFR-like	ENSG00000259448.2	RP11-16E12.1	-0.48556	-0.0143472	0.627279	0.997344	Cells_Cultured_fibroblasts
AFR-like	ENSG00000268945.1	CTD-2192J16.26	-0.485554	-0.0311379	0.627283	0.997344	Cells_Cultured_fibroblasts
AFR-like	ENSG00000188878.19	FBF1	-0.485256	-0.0115312	0.627495	0.997344	Cells_Cultured_fibroblasts
AFR-like	ENSG00000172731.13	LRRC20	-0.485152	-0.0400717	0.627568	0.997344	Cells_Cultured_fibroblasts
AFR-like	ENSG00000277586.2	NEFL	-0.48508	-0.0234955	0.62762	0.997344	Cells_Cultured_fibroblasts
AFR-like	ENSG00000064545.14	TMEM161A	0.484581	0.0252859	0.627974	0.997344	Cells_Cultured_fibroblasts
AFR-like	ENSG00000148082.9	SHC3	0.484291	0.00649104	0.628179	0.997344	Cells_Cultured_fibroblasts
AFR-like	ENSG00000158470.5	B4GALT5	0.484284	0.0132844	0.628184	0.997344	Cells_Cultured_fibroblasts
AFR-like	ENSG00000153896.17	ZNF599	-0.48413	-0.0744995	0.628293	0.997344	Cells_Cultured_fibroblasts
AFR-like	ENSG00000183955.12	KMT5A	-0.48404	0.0268148	0.628357	0.997344	Cells_Cultured_fibroblasts
AFR-like	ENSG00000256060.2	TRAPPC2B	-0.483965	-0.00760327	0.628411	0.997344	Cells_Cultured_fibroblasts
AFR-like	ENSG00000162714.12	ZNF496	0.483769	0.0265185	0.62855	0.997344	Cells_Cultured_fibroblasts
AFR-like	ENSG00000176946.11	THAP4	0.483666	0.0165896	0.628623	0.997344	Cells_Cultured_fibroblasts
AFR-like	ENSG00000162368.13	CMPK1	-0.483415	-0.0342264	0.628801	0.997344	Cells_Cultured_fibroblasts
AFR-like	ENSG00000196498.13	NCOR2	0.483387	0.0186057	0.628821	0.997344	Cells_Cultured_fibroblasts
AFR-like	ENSG00000173918.14	C1QTNF1	-0.483012	-0.00971169	0.629087	0.997344	Cells_Cultured_fibroblasts
AFR-like	ENSG00000143947.13	RPS27A	0.482921	0.28245	0.629152	0.997344	Cells_Cultured_fibroblasts
AFR-like	ENSG00000138363.14	ATIC	0.482902	0.0396186	0.629165	0.997344	Cells_Cultured_fibroblasts
AFR-like	ENSG00000096063.15	SRPK1	0.482871	0.0228452	0.629188	0.997344	Cells_Cultured_fibroblasts
AFR-like	ENSG00000172733.11	PURG	-0.48285	-0.0442102	0.629202	0.997344	Cells_Cultured_fibroblasts
AFR-like	ENSG00000134852.14	CLOCK	0.482813	0.0226395	0.629229	0.997344	Cells_Cultured_fibroblasts
AFR-like	ENSG00000214872.8	SMTNL1	-0.482714	-0.00172404	0.629299	0.997344	Cells_Cultured_fibroblasts
AFR-like	ENSG00000115539.13	PDCL3	0.4827	-0.00911611	0.629309	0.997344	Cells_Cultured_fibroblasts
AFR-like	ENSG00000250508.1	RP11-757G1.6	0.482602	0.0198119	0.629378	0.997344	Cells_Cultured_fibroblasts
AFR-like	ENSG00000083454.21	P2RX5	-0.482592	-0.0176839	0.629385	0.997344	Cells_Cultured_fibroblasts
AFR-like	ENSG00000120217.13	CD274	-0.482419	-0.0239311	0.629508	0.997344	Cells_Cultured_fibroblasts
AFR-like	ENSG00000160949.16	TONSL	0.482194	0.0277169	0.629668	0.997344	Cells_Cultured_fibroblasts
AFR-like	ENSG00000135617.3	PRADC1	0.482185	0.037221	0.629675	0.997344	Cells_Cultured_fibroblasts
AFR-like	ENSG00000101191.16	DIDO1	-0.482005	-0.0138903	0.629802	0.997344	Cells_Cultured_fibroblasts
AFR-like	ENSG00000131737.5	KRT34	0.481892	0.0018702	0.629883	0.997344	Cells_Cultured_fibroblasts
AFR-like	ENSG00000140564.11	FURIN	-0.481785	-0.119619	0.629959	0.997344	Cells_Cultured_fibroblasts
AFR-like	ENSG00000138185.18	ENTPD1	-0.481741	-0.0177073	0.62999	0.997344	Cells_Cultured_fibroblasts
AFR-like	ENSG00000267414.1	RP11-456K23.1	-0.481498	-0.0123561	0.630162	0.997344	Cells_Cultured_fibroblasts
AFR-like	ENSG00000124608.4	AARS2	0.481336	0.0677046	0.630277	0.997344	Cells_Cultured_fibroblasts
AFR-like	ENSG00000067167.7	TRAM1	-0.481261	-0.118162	0.630331	0.997344	Cells_Cultured_fibroblasts
AFR-like	ENSG00000176407.17	KCMF1	-0.48123	-0.09678	0.630353	0.997344	Cells_Cultured_fibroblasts
AFR-like	ENSG00000013306.15	SLC25A39	-0.481197	-0.0100728	0.630377	0.997344	Cells_Cultured_fibroblasts
AFR-like	ENSG00000070785.16	EIF2B3	-0.481095	-0.0527974	0.630449	0.997344	Cells_Cultured_fibroblasts
AFR-like	ENSG00000124177.14	CHD6	-0.481004	-0.0189775	0.630514	0.997344	Cells_Cultured_fibroblasts
AFR-like	ENSG00000214338.10	SOGA3	0.480724	0.0113625	0.630713	0.997344	Cells_Cultured_fibroblasts
AFR-like	ENSG00000168795.4	ZBTB5	0.480697	0.0231543	0.630732	0.997344	Cells_Cultured_fibroblasts
AFR-like	ENSG00000124508.16	BTN2A2	-0.480548	-0.00135279	0.630838	0.997344	Cells_Cultured_fibroblasts
AFR-like	ENSG00000185215.8	TNFAIP2	-0.480448	-0.0369853	0.630909	0.997344	Cells_Cultured_fibroblasts
AFR-like	ENSG00000088298.12	EDEM2	0.480215	0.0109597	0.631075	0.997344	Cells_Cultured_fibroblasts
AFR-like	ENSG00000048991.16	R3HDM1	-0.480137	-0.187057	0.63113	0.997344	Cells_Cultured_fibroblasts
AFR-like	ENSG00000151632.17	AKR1C2	-0.479428	-0.00634731	0.631634	0.997344	Cells_Cultured_fibroblasts
AFR-like	ENSG00000101003.9	GINS1	0.479286	0.129311	0.631735	0.997344	Cells_Cultured_fibroblasts
AFR-like	ENSG00000255363.2	RP11-672A2.5	0.479286	0.0119576	0.631735	0.997344	Cells_Cultured_fibroblasts
AFR-like	ENSG00000177595.17	PIDD1	0.478791	0.013761	0.632087	0.997344	Cells_Cultured_fibroblasts
AFR-like	ENSG00000117245.12	KIF17	-0.478784	-0.0235969	0.632092	0.997344	Cells_Cultured_fibroblasts
AFR-like	ENSG00000146476.10	ARMT1	-0.478762	-0.0254993	0.632108	0.997344	Cells_Cultured_fibroblasts
AFR-like	ENSG00000160685.13	ZBTB7B	-0.478638	-0.0402793	0.632196	0.997344	Cells_Cultured_fibroblasts
AFR-like	ENSG00000267100.1	ILF3-AS1	0.478607	0.0238506	0.632218	0.997344	Cells_Cultured_fibroblasts
AFR-like	ENSG00000174564.12	IL20RB	0.478447	0.0043669	0.632332	0.997344	Cells_Cultured_fibroblasts
AFR-like	ENSG00000244607.5	CCDC13	0.478403	0.00683903	0.632364	0.997344	Cells_Cultured_fibroblasts
AFR-like	ENSG00000104388.14	RAB2A	-0.478201	-0.0144377	0.632507	0.997344	Cells_Cultured_fibroblasts
AFR-like	ENSG00000054148.17	PHPT1	0.477916	0.0163249	0.63271	0.997344	Cells_Cultured_fibroblasts
AFR-like	ENSG00000104064.16	GABPB1	-0.477895	-0.00925884	0.632725	0.997344	Cells_Cultured_fibroblasts
AFR-like	ENSG00000196704.11	AMZ2	-0.477733	-0.0181722	0.63284	0.997344	Cells_Cultured_fibroblasts
AFR-like	ENSG00000232679.1	LINC01705	0.477675	0.00586288	0.632881	0.997344	Cells_Cultured_fibroblasts
AFR-like	ENSG00000139675.11	HNRNPA1L2	0.476791	0.00793308	0.633511	0.997344	Cells_Cultured_fibroblasts
AFR-like	ENSG00000250673.2	RP11-6L6.2	-0.476775	-0.01213	0.633522	0.997344	Cells_Cultured_fibroblasts
AFR-like	ENSG00000115415.18	STAT1	0.47669	0.0242904	0.633583	0.997344	Cells_Cultured_fibroblasts
AFR-like	ENSG00000143320.8	CRABP2	-0.476612	-0.0111632	0.633638	0.997344	Cells_Cultured_fibroblasts
AFR-like	ENSG00000087269.15	NOP14	-0.476502	-0.039885	0.633717	0.997344	Cells_Cultured_fibroblasts
AFR-like	ENSG00000267374.1	RP11-244M2.1	-0.476275	-0.0162624	0.633879	0.997344	Cells_Cultured_fibroblasts
AFR-like	ENSG00000282057.1	RP4-621F18.2	-0.476213	-0.0135541	0.633922	0.997344	Cells_Cultured_fibroblasts
AFR-like	ENSG00000128656.13	CHN1	-0.476188	-0.033478	0.63394	0.997344	Cells_Cultured_fibroblasts
AFR-like	ENSG00000272087.1	RP11-379F4.7	-0.47583	-0.0126814	0.634195	0.997344	Cells_Cultured_fibroblasts
AFR-like	ENSG00000173926.5	2025-03-03	-0.475787	-0.0058529	0.634226	0.997344	Cells_Cultured_fibroblasts
AFR-like	ENSG00000213047.12	DENND1B	0.475725	0.0253705	0.634271	0.997344	Cells_Cultured_fibroblasts
AFR-like	ENSG00000170464.9	DNAJC18	0.475633	0.0172471	0.634336	0.997344	Cells_Cultured_fibroblasts
AFR-like	ENSG00000092758.15	COL9A3	-0.475607	-0.0306505	0.634355	0.997344	Cells_Cultured_fibroblasts
AFR-like	ENSG00000167216.16	KATNAL2	0.475401	0.0116502	0.634501	0.997344	Cells_Cultured_fibroblasts
AFR-like	ENSG00000174446.12	SNAPC5	-0.475362	-0.011754	0.634529	0.997344	Cells_Cultured_fibroblasts
AFR-like	ENSG00000118507.15	AKAP7	-0.475282	-0.0320163	0.634586	0.997344	Cells_Cultured_fibroblasts
AFR-like	ENSG00000088876.11	ZNF343	-0.475176	-0.0289547	0.634661	0.997344	Cells_Cultured_fibroblasts
AFR-like	ENSG00000254726.2	MEX3A	-0.47513	-0.00356267	0.634694	0.997344	Cells_Cultured_fibroblasts
AFR-like	ENSG00000119950.20	MXI1	0.475108	0.0290424	0.63471	0.997344	Cells_Cultured_fibroblasts
AFR-like	ENSG00000149218.4	ENDOD1	0.475091	0.0349597	0.634722	0.997344	Cells_Cultured_fibroblasts
AFR-like	ENSG00000140057.8	AK7	-0.47489	-0.0575171	0.634865	0.997344	Cells_Cultured_fibroblasts
AFR-like	ENSG00000170604.4	IRF2BP1	0.474644	0.0596852	0.635041	0.997344	Cells_Cultured_fibroblasts
AFR-like	ENSG00000146530.11	VWDE	-0.474637	-0.0041424	0.635046	0.997344	Cells_Cultured_fibroblasts
AFR-like	ENSG00000141698.16	NT5C3B	0.474328	0.00296003	0.635266	0.997344	Cells_Cultured_fibroblasts
AFR-like	ENSG00000198598.6	MMP17	-0.474285	-0.0120598	0.635297	0.997344	Cells_Cultured_fibroblasts
AFR-like	ENSG00000269893.6	SNHG8	0.47427	0.0211927	0.635307	0.997344	Cells_Cultured_fibroblasts
AFR-like	ENSG00000219626.8	FAM228B	0.474229	0.0439423	0.635337	0.997344	Cells_Cultured_fibroblasts
AFR-like	ENSG00000128606.12	LRRC17	0.474099	0.0161868	0.635429	0.997344	Cells_Cultured_fibroblasts
AFR-like	ENSG00000273415.1	RP11-702B10.2	0.4739	0.014622	0.635571	0.997344	Cells_Cultured_fibroblasts
AFR-like	ENSG00000174448.8	STARD6	0.473898	0.00534926	0.635573	0.997344	Cells_Cultured_fibroblasts
AFR-like	ENSG00000137288.9	UQCC2	-0.473788	-0.0300516	0.635651	0.997344	Cells_Cultured_fibroblasts
AFR-like	ENSG00000160209.18	PDXK	-0.47356	-0.0182233	0.635814	0.997344	Cells_Cultured_fibroblasts
AFR-like	ENSG00000132874.14	SLC14A2	-0.473557	-0.0109773	0.635816	0.997344	Cells_Cultured_fibroblasts
AFR-like	ENSG00000135945.9	REV1	-0.473526	-0.0206544	0.635838	0.997344	Cells_Cultured_fibroblasts
AFR-like	ENSG00000078699.21	CBFA2T2	-0.473506	-0.0476135	0.635852	0.997344	Cells_Cultured_fibroblasts
AFR-like	ENSG00000101255.10	TRIB3	0.473474	0.0482041	0.635875	0.997344	Cells_Cultured_fibroblasts
AFR-like	ENSG00000198042.10	MAK16	0.473221	0.031158	0.636056	0.997344	Cells_Cultured_fibroblasts
AFR-like	ENSG00000139651.10	ZNF740	-0.473195	-0.0220147	0.636074	0.997344	Cells_Cultured_fibroblasts
AFR-like	ENSG00000198743.6	SLC5A3	-0.472957	-0.00207971	0.636244	0.997344	Cells_Cultured_fibroblasts
AFR-like	ENSG00000183111.11	ARHGEF37	-0.472826	-0.0338297	0.636337	0.997344	Cells_Cultured_fibroblasts
AFR-like	ENSG00000161180.10	CCDC116	0.472594	0.00807511	0.636503	0.997344	Cells_Cultured_fibroblasts
AFR-like	ENSG00000151929.9	BAG3	-0.472509	-0.0505743	0.636564	0.997344	Cells_Cultured_fibroblasts
AFR-like	ENSG00000114520.10	SNX4	-0.472203	-0.0434914	0.636782	0.997344	Cells_Cultured_fibroblasts
AFR-like	ENSG00000213906.9	LTB4R2	0.471948	0.0404501	0.636964	0.997344	Cells_Cultured_fibroblasts
AFR-like	ENSG00000165280.15	VCP	-0.471941	-0.0261196	0.636969	0.997344	Cells_Cultured_fibroblasts
AFR-like	ENSG00000175279.21	CENPS	0.471742	0.0262865	0.637111	0.997344	Cells_Cultured_fibroblasts
AFR-like	ENSG00000169696.15	ASPSCR1	-0.471502	-0.0209836	0.637282	0.997344	Cells_Cultured_fibroblasts
AFR-like	ENSG00000170264.12	FAM161A	-0.47115	-0.0395847	0.637534	0.997344	Cells_Cultured_fibroblasts
AFR-like	ENSG00000197308.9	GATA3-AS1	-0.471073	-0.00556725	0.637589	0.997344	Cells_Cultured_fibroblasts
AFR-like	ENSG00000064313.11	TAF2	-0.470703	-0.0227294	0.637853	0.997344	Cells_Cultured_fibroblasts
AFR-like	ENSG00000131873.5	CHSY1	0.470518	0.0261509	0.637985	0.997344	Cells_Cultured_fibroblasts
AFR-like	ENSG00000214736.7	TOMM6	-0.470284	-0.0391158	0.638152	0.997344	Cells_Cultured_fibroblasts
AFR-like	ENSG00000115290.9	GRB14	0.470048	0.024338	0.63832	0.997344	Cells_Cultured_fibroblasts
AFR-like	ENSG00000197608.11	ZNF841	0.469991	0.00861613	0.638362	0.997344	Cells_Cultured_fibroblasts
AFR-like	ENSG00000267547.1	RP11-686D22.4	0.469872	0.00355741	0.638447	0.997344	Cells_Cultured_fibroblasts
AFR-like	ENSG00000197603.13	C5orf42	0.469596	0.0187304	0.638644	0.997344	Cells_Cultured_fibroblasts
AFR-like	ENSG00000249846.6	LINC02021	0.469535	0.00365561	0.638687	0.997344	Cells_Cultured_fibroblasts
AFR-like	ENSG00000112365.4	ZBTB24	0.469467	-0.0115827	0.638736	0.997344	Cells_Cultured_fibroblasts
AFR-like	ENSG00000110696.9	C11orf58	0.46943	0.0875192	0.638762	0.997344	Cells_Cultured_fibroblasts
AFR-like	ENSG00000101194.17	SLC17A9	-0.469129	-0.0795836	0.638978	0.997344	Cells_Cultured_fibroblasts
AFR-like	ENSG00000139433.9	GLTP	-0.469103	-0.00841009	0.638996	0.997344	Cells_Cultured_fibroblasts
AFR-like	ENSG00000065833.8	ME1	0.46894	0.0551953	0.639112	0.997344	Cells_Cultured_fibroblasts
AFR-like	ENSG00000230499.1	AC108463.1	-0.468509	-0.00419603	0.639421	0.997344	Cells_Cultured_fibroblasts
AFR-like	ENSG00000122778.9	KIAA1549	0.468506	0.00939407	0.639422	0.997344	Cells_Cultured_fibroblasts
AFR-like	ENSG00000118418.14	HMGN3	-0.468455	-0.0228143	0.639459	0.997344	Cells_Cultured_fibroblasts
AFR-like	ENSG00000173267.13	SNCG	0.468441	0.0289966	0.639469	0.997344	Cells_Cultured_fibroblasts
AFR-like	ENSG00000159733.13	ZFYVE28	0.468343	0.00318107	0.639539	0.997344	Cells_Cultured_fibroblasts
AFR-like	ENSG00000111224.13	PARP11	-0.468317	-0.0130891	0.639558	0.997344	Cells_Cultured_fibroblasts
AFR-like	ENSG00000061676.14	NCKAP1	0.468264	0.03749	0.639596	0.997344	Cells_Cultured_fibroblasts
AFR-like	ENSG00000160062.14	ZBTB8A	-0.467995	-0.0620357	0.639788	0.997344	Cells_Cultured_fibroblasts
AFR-like	ENSG00000109790.16	KLHL5	0.467987	0.0121427	0.639794	0.997344	Cells_Cultured_fibroblasts
AFR-like	ENSG00000101337.15	TM9SF4	-0.467698	-0.00424288	0.640001	0.997344	Cells_Cultured_fibroblasts
AFR-like	ENSG00000162076.12	FLYWCH2	0.467605	0.0198963	0.640067	0.997344	Cells_Cultured_fibroblasts
AFR-like	ENSG00000258952.2	SALRNA1	-0.467433	-0.0220891	0.64019	0.997344	Cells_Cultured_fibroblasts
AFR-like	ENSG00000188191.14	PRKAR1B	-0.467318	-0.00731964	0.640272	0.997344	Cells_Cultured_fibroblasts
AFR-like	ENSG00000177994.15	C2orf73	-0.466975	-0.00731564	0.640517	0.997344	Cells_Cultured_fibroblasts
AFR-like	ENSG00000144233.9	AMMECR1L	-0.466846	-0.0411989	0.64061	0.997344	Cells_Cultured_fibroblasts
AFR-like	ENSG00000277258.4	PCGF2	-0.466774	-0.177065	0.640661	0.997344	Cells_Cultured_fibroblasts
AFR-like	ENSG00000213221.4	DNLZ	-0.466604	-0.00810031	0.640783	0.997344	Cells_Cultured_fibroblasts
AFR-like	ENSG00000237548.1	TTLL11-IT1	0.466582	0.0283293	0.640799	0.997344	Cells_Cultured_fibroblasts
AFR-like	ENSG00000018510.13	AGPS	-0.466567	-0.0538959	0.64081	0.997344	Cells_Cultured_fibroblasts
AFR-like	ENSG00000244731.7	C4A	0.466251	0.00421435	0.641036	0.997344	Cells_Cultured_fibroblasts
AFR-like	ENSG00000237803.5	LINC00211	-0.465984	-0.00492645	0.641227	0.997344	Cells_Cultured_fibroblasts
AFR-like	ENSG00000273344.1	PAXIP1-AS1	-0.465908	-0.0753899	0.641281	0.997344	Cells_Cultured_fibroblasts
AFR-like	ENSG00000267302.5	RP11-178C3.2	0.465745	0.00972425	0.641398	0.997344	Cells_Cultured_fibroblasts
AFR-like	ENSG00000093072.15	CECR1	0.46511	0.00284326	0.641853	0.997344	Cells_Cultured_fibroblasts
AFR-like	ENSG00000267316.5	RP11-879F14.3	-0.465077	-0.00322564	0.641876	0.997344	Cells_Cultured_fibroblasts
AFR-like	ENSG00000142733.14	MAP3K6	0.464651	0.0133316	0.642181	0.997344	Cells_Cultured_fibroblasts
AFR-like	ENSG00000142168.14	SOD1	0.464635	0.0549339	0.642193	0.997344	Cells_Cultured_fibroblasts
AFR-like	ENSG00000106809.10	OGN	-0.464588	-0.0105872	0.642227	0.997344	Cells_Cultured_fibroblasts
AFR-like	ENSG00000119599.16	DCAF4	-0.464438	-0.00854358	0.642334	0.997344	Cells_Cultured_fibroblasts
AFR-like	ENSG00000141378.14	PTRH2	-0.464295	-0.0588136	0.642436	0.997344	Cells_Cultured_fibroblasts
AFR-like	ENSG00000174721.9	FGFBP3	-0.464243	-0.019956	0.642474	0.997344	Cells_Cultured_fibroblasts
AFR-like	ENSG00000198520.10	C1orf228	-0.464104	-0.0260722	0.642573	0.997344	Cells_Cultured_fibroblasts
AFR-like	ENSG00000272983.1	RP11-508N22.12	-0.463603	-0.0217082	0.642932	0.997344	Cells_Cultured_fibroblasts
AFR-like	ENSG00000154134.14	ROBO3	-0.463581	-0.00457974	0.642948	0.997344	Cells_Cultured_fibroblasts
AFR-like	ENSG00000105287.12	PRKD2	-0.463467	-0.00788105	0.64303	0.997344	Cells_Cultured_fibroblasts
AFR-like	ENSG00000127954.12	STEAP4	0.463437	0.0887321	0.643051	0.997344	Cells_Cultured_fibroblasts
AFR-like	ENSG00000161091.12	MFSD12	0.46306	0.0163118	0.643322	0.997344	Cells_Cultured_fibroblasts
AFR-like	ENSG00000164751.14	PEX2	-0.462752	-0.0128041	0.643542	0.997344	Cells_Cultured_fibroblasts
AFR-like	ENSG00000113119.12	TMCO6	-0.462739	-0.016438	0.643551	0.997344	Cells_Cultured_fibroblasts
AFR-like	ENSG00000167468.16	GPX4	0.462441	0.0143915	0.643765	0.997344	Cells_Cultured_fibroblasts
AFR-like	ENSG00000181409.11	AATK	-0.462366	-0.0129772	0.643819	0.997344	Cells_Cultured_fibroblasts
AFR-like	ENSG00000167264.17	DUS2	0.462338	0.0344458	0.643839	0.997344	Cells_Cultured_fibroblasts
AFR-like	ENSG00000187796.13	CARD9	-0.462323	-0.00673627	0.643849	0.997344	Cells_Cultured_fibroblasts
AFR-like	ENSG00000118922.17	KLF12	0.462097	0.0346629	0.644011	0.997344	Cells_Cultured_fibroblasts
AFR-like	ENSG00000184897.5	H1FX	-0.461853	-0.0423327	0.644187	0.997344	Cells_Cultured_fibroblasts
AFR-like	ENSG00000177683.13	THAP5	0.461722	0.00467426	0.644281	0.997344	Cells_Cultured_fibroblasts
AFR-like	ENSG00000097007.17	ABL1	0.461527	0.0106434	0.644421	0.997344	Cells_Cultured_fibroblasts
AFR-like	ENSG00000268087.1	CTC-429P9.2	-0.461298	0.00675295	0.644585	0.997344	Cells_Cultured_fibroblasts
AFR-like	ENSG00000146247.13	PHIP	-0.461186	-0.071783	0.644665	0.997344	Cells_Cultured_fibroblasts
AFR-like	ENSG00000169598.15	DFFB	0.461026	0.00649473	0.64478	0.997344	Cells_Cultured_fibroblasts
AFR-like	ENSG00000132259.12	CNGA4	0.460886	0.00281944	0.644881	0.997344	Cells_Cultured_fibroblasts
AFR-like	ENSG00000079819.18	EPB41L2	0.460865	0.00683932	0.644896	0.997344	Cells_Cultured_fibroblasts
AFR-like	ENSG00000175221.14	MED16	0.460816	0.0111961	0.644931	0.997344	Cells_Cultured_fibroblasts
AFR-like	ENSG00000128245.14	YWHAH	0.460633	0.0984892	0.645062	0.997344	Cells_Cultured_fibroblasts
AFR-like	ENSG00000119865.8	CNRIP1	-0.460538	-0.0196388	0.64513	0.997344	Cells_Cultured_fibroblasts
AFR-like	ENSG00000157181.15	C1orf27	0.460232	0.01514	0.64535	0.997344	Cells_Cultured_fibroblasts
AFR-like	ENSG00000032444.15	PNPLA6	-0.46023	-0.0478107	0.645351	0.997344	Cells_Cultured_fibroblasts
AFR-like	ENSG00000177294.6	FBXO39	-0.460183	-0.0104512	0.645385	0.997344	Cells_Cultured_fibroblasts
AFR-like	ENSG00000114988.11	LMAN2L	0.460177	0.0229704	0.645389	0.997344	Cells_Cultured_fibroblasts
AFR-like	ENSG00000154122.12	ANKH	-0.460136	-0.0216352	0.645419	0.997344	Cells_Cultured_fibroblasts
AFR-like	ENSG00000146457.14	WTAP	0.460123	0.0150661	0.645428	0.997344	Cells_Cultured_fibroblasts
AFR-like	ENSG00000260325.1	HSPB9	0.460089	0.0124906	0.645452	0.997344	Cells_Cultured_fibroblasts
AFR-like	ENSG00000215375.6	MYL5	0.460058	0.037336	0.645474	0.997344	Cells_Cultured_fibroblasts
AFR-like	ENSG00000162971.10	TYW5	-0.459314	-0.00992656	0.646009	0.997344	Cells_Cultured_fibroblasts
AFR-like	ENSG00000078487.17	ZCWPW1	-0.459118	-0.108405	0.64615	0.997344	Cells_Cultured_fibroblasts
AFR-like	ENSG00000076641.4	PAG1	-0.45898	-0.00488988	0.646249	0.997344	Cells_Cultured_fibroblasts
AFR-like	ENSG00000163472.18	TMEM79	-0.458791	-0.0325583	0.646384	0.997344	Cells_Cultured_fibroblasts
AFR-like	ENSG00000169371.13	SNUPN	-0.458577	-0.00965643	0.646538	0.997344	Cells_Cultured_fibroblasts
AFR-like	ENSG00000183172.8	SMDT1	0.458474	0.00621394	0.646612	0.997344	Cells_Cultured_fibroblasts
AFR-like	ENSG00000093144.18	ECHDC1	0.458262	0.0200121	0.646765	0.997344	Cells_Cultured_fibroblasts
AFR-like	ENSG00000169925.16	BRD3	0.458008	0.00981047	0.646947	0.997344	Cells_Cultured_fibroblasts
AFR-like	ENSG00000205238.9	SPDYE2	-0.457782	-0.0423418	0.647109	0.997344	Cells_Cultured_fibroblasts
AFR-like	ENSG00000183864.4	TOB2	0.457688	0.0252188	0.647176	0.997344	Cells_Cultured_fibroblasts
AFR-like	ENSG00000267279.1	RP11-879F14.2	-0.45759	-0.0143999	0.647247	0.997344	Cells_Cultured_fibroblasts
AFR-like	ENSG00000120907.17	ADRA1A	0.457518	0.00610419	0.647299	0.997344	Cells_Cultured_fibroblasts
AFR-like	ENSG00000259450.1	RP11-265N7.1	0.457205	0.00633805	0.647524	0.997344	Cells_Cultured_fibroblasts
AFR-like	ENSG00000188177.13	ZC3H6	-0.456942	-0.0947852	0.647713	0.997344	Cells_Cultured_fibroblasts
AFR-like	ENSG00000171476.21	HOPX	0.456941	0.0118922	0.647713	0.997344	Cells_Cultured_fibroblasts
AFR-like	ENSG00000172548.14	NIPAL4	-0.456865	-0.0142897	0.647768	0.997344	Cells_Cultured_fibroblasts
AFR-like	ENSG00000197343.10	ZNF655	0.456786	0.0269865	0.647825	0.997344	Cells_Cultured_fibroblasts
AFR-like	ENSG00000204920.10	ZNF155	-0.456728	0.00338015	0.647867	0.997344	Cells_Cultured_fibroblasts
AFR-like	ENSG00000139835.13	GRTP1	-0.456712	-0.00337933	0.647878	0.997344	Cells_Cultured_fibroblasts
AFR-like	ENSG00000124440.15	HIF3A	-0.456568	-0.00711475	0.647981	0.997344	Cells_Cultured_fibroblasts
AFR-like	ENSG00000146066.2	HIGD2A	-0.456514	-0.0162791	0.648021	0.997344	Cells_Cultured_fibroblasts
AFR-like	ENSG00000066136.20	NFYC	0.456191	0.0260987	0.648252	0.997344	Cells_Cultured_fibroblasts
AFR-like	ENSG00000131981.15	LGALS3	-0.455905	-0.0439144	0.648458	0.997344	Cells_Cultured_fibroblasts
AFR-like	ENSG00000124116.18	WFDC3	-0.4559	-0.00311188	0.648462	0.997344	Cells_Cultured_fibroblasts
AFR-like	ENSG00000142409.5	ZNF787	-0.455671	-0.010294	0.648626	0.997344	Cells_Cultured_fibroblasts
AFR-like	ENSG00000158525.15	CPA5	0.455532	0.011218	0.648726	0.997344	Cells_Cultured_fibroblasts
AFR-like	ENSG00000152154.10	TMEM178A	0.455364	0.0425649	0.648847	0.997344	Cells_Cultured_fibroblasts
AFR-like	ENSG00000185946.15	RNPC3	0.45521	0.00724671	0.648958	0.997344	Cells_Cultured_fibroblasts
AFR-like	ENSG00000133657.14	ATP13A3	0.455164	0.0117851	0.648992	0.997344	Cells_Cultured_fibroblasts
AFR-like	ENSG00000023572.8	GLRX2	-0.455098	-0.00876803	0.649039	0.997344	Cells_Cultured_fibroblasts
AFR-like	ENSG00000171130.17	ATP6V0E2	0.455047	0.00660669	0.649076	0.997344	Cells_Cultured_fibroblasts
AFR-like	ENSG00000164610.8	RP9	0.454547	0.0458557	0.649435	0.997344	Cells_Cultured_fibroblasts
AFR-like	ENSG00000138448.11	ITGAV	0.454385	0.0135272	0.649552	0.997344	Cells_Cultured_fibroblasts
AFR-like	ENSG00000121410.11	A1BG	0.45422	0.0513095	0.64967	0.997344	Cells_Cultured_fibroblasts
AFR-like	ENSG00000228221.5	LINC00578	-0.454175	-0.025833	0.649703	0.997344	Cells_Cultured_fibroblasts
AFR-like	ENSG00000113300.11	CNOT6	0.454166	0.0438675	0.649709	0.997344	Cells_Cultured_fibroblasts
AFR-like	ENSG00000117593.9	DARS2	0.454164	0.057934	0.649711	0.997344	Cells_Cultured_fibroblasts
AFR-like	ENSG00000189410.11	SH2D5	-0.453818	-0.0271135	0.64996	0.997344	Cells_Cultured_fibroblasts
AFR-like	ENSG00000170624.13	SGCD	-0.453636	-0.0099944	0.650091	0.997344	Cells_Cultured_fibroblasts
AFR-like	ENSG00000103066.12	PLA2G15	-0.45362	-0.131147	0.650103	0.997344	Cells_Cultured_fibroblasts
AFR-like	ENSG00000117697.14	NSL1	0.453467	0.0331057	0.650212	0.997344	Cells_Cultured_fibroblasts
AFR-like	ENSG00000164715.5	LMTK2	0.453441	0.0237795	0.650231	0.997344	Cells_Cultured_fibroblasts
AFR-like	ENSG00000164694.16	FNDC1	-0.453403	-0.0158075	0.650259	0.997344	Cells_Cultured_fibroblasts
AFR-like	ENSG00000178425.13	NT5DC1	0.453121	0.0293947	0.650461	0.997344	Cells_Cultured_fibroblasts
AFR-like	ENSG00000139372.14	TDG	-0.45304	-0.0167404	0.65052	0.997344	Cells_Cultured_fibroblasts
AFR-like	ENSG00000196456.11	ZNF775	0.453025	0.0297258	0.650531	0.997344	Cells_Cultured_fibroblasts
AFR-like	ENSG00000213983.11	AP1G2	0.452964	0.026715	0.650575	0.997344	Cells_Cultured_fibroblasts
AFR-like	ENSG00000079950.13	STX7	0.452688	0.0103265	0.650773	0.997344	Cells_Cultured_fibroblasts
AFR-like	ENSG00000163798.13	SLC4A1AP	-0.45218	-0.0229927	0.651139	0.997344	Cells_Cultured_fibroblasts
AFR-like	ENSG00000116133.11	DHCR24	0.452043	0.0163585	0.651238	0.997344	Cells_Cultured_fibroblasts
AFR-like	ENSG00000090971.4	NAT14	-0.45174	-0.0134718	0.651456	0.997344	Cells_Cultured_fibroblasts
AFR-like	ENSG00000197562.9	RAB40C	-0.451731	-0.0378294	0.651463	0.997344	Cells_Cultured_fibroblasts
AFR-like	ENSG00000163684.11	RPP14	-0.451646	-0.00609798	0.651524	0.997344	Cells_Cultured_fibroblasts
AFR-like	ENSG00000162999.12	DUSP19	-0.451427	-0.00675628	0.651682	0.997344	Cells_Cultured_fibroblasts
AFR-like	ENSG00000109819.8	PPARGC1A	0.45141	0.028588	0.651694	0.997344	Cells_Cultured_fibroblasts
AFR-like	ENSG00000148120.16	C9orf3	0.451263	0.0515425	0.6518	0.997344	Cells_Cultured_fibroblasts
AFR-like	ENSG00000147454.13	SLC25A37	0.451207	0.00382249	0.65184	0.997344	Cells_Cultured_fibroblasts
AFR-like	ENSG00000157510.13	AFAP1L1	0.450676	0.00913519	0.652223	0.997344	Cells_Cultured_fibroblasts
AFR-like	ENSG00000272733.1	KB-208E9.1	-0.450572	-0.00658547	0.652298	0.997344	Cells_Cultured_fibroblasts
AFR-like	ENSG00000106366.8	SERPINE1	0.450535	0.0156896	0.652325	0.997344	Cells_Cultured_fibroblasts
AFR-like	ENSG00000180776.15	ZDHHC20	-0.450516	-0.0178842	0.652338	0.997344	Cells_Cultured_fibroblasts
AFR-like	ENSG00000146083.11	RNF44	0.450123	0.0195978	0.652622	0.997344	Cells_Cultured_fibroblasts
AFR-like	ENSG00000040487.12	PQLC2	-0.449991	-0.031478	0.652717	0.997344	Cells_Cultured_fibroblasts
AFR-like	ENSG00000006744.18	ELAC2	0.44995	0.0454868	0.652747	0.997344	Cells_Cultured_fibroblasts
AFR-like	ENSG00000274750.2	HIST1H3E	0.449611	0.00502582	0.652991	0.997344	Cells_Cultured_fibroblasts
AFR-like	ENSG00000215271.7	HOMEZ	-0.449587	-0.0362564	0.653009	0.997344	Cells_Cultured_fibroblasts
AFR-like	ENSG00000129167.9	TPH1	0.449564	-0.00118276	0.653025	0.997344	Cells_Cultured_fibroblasts
AFR-like	ENSG00000105321.12	CCDC9	-0.449541	-0.056989	0.653041	0.997344	Cells_Cultured_fibroblasts
AFR-like	ENSG00000162746.14	FCRLB	-0.449402	-0.00910951	0.653142	0.997344	Cells_Cultured_fibroblasts
AFR-like	ENSG00000066427.21	ATXN3	0.449292	0.0384948	0.653221	0.997344	Cells_Cultured_fibroblasts
AFR-like	ENSG00000169026.12	MFSD7	-0.448576	-0.00805903	0.653737	0.997344	Cells_Cultured_fibroblasts
AFR-like	ENSG00000167984.17	NLRC3	-0.448495	-0.00549239	0.653796	0.997344	Cells_Cultured_fibroblasts
AFR-like	ENSG00000264343.5	NOTCH2NL	0.448493	0.0103792	0.653798	0.997344	Cells_Cultured_fibroblasts
AFR-like	ENSG00000100271.16	TTLL1	0.44844	0.015936	0.653835	0.997344	Cells_Cultured_fibroblasts
AFR-like	ENSG00000180422.3	LINC00304	-0.448439	-0.039926	0.653836	0.997344	Cells_Cultured_fibroblasts
AFR-like	ENSG00000239388.8	ASB14	-0.448432	-0.0112105	0.653842	0.997344	Cells_Cultured_fibroblasts
AFR-like	ENSG00000188175.9	HEPACAM2	0.448194	0.00988239	0.654013	0.997344	Cells_Cultured_fibroblasts
AFR-like	ENSG00000125650.4	PSPN	0.447823	0.0171014	0.654281	0.997344	Cells_Cultured_fibroblasts
AFR-like	ENSG00000123908.11	AGO2	0.447695	0.0110603	0.654374	0.997344	Cells_Cultured_fibroblasts
AFR-like	ENSG00000132693.12	CRP	-0.447592	-0.0603926	0.654448	0.997344	Cells_Cultured_fibroblasts
AFR-like	ENSG00000089847.12	ANKRD24	0.447588	0.00693723	0.654451	0.997344	Cells_Cultured_fibroblasts
AFR-like	ENSG00000136021.18	SCYL2	-0.447548	-0.0207412	0.654479	0.997344	Cells_Cultured_fibroblasts
AFR-like	ENSG00000134461.15	ANKRD16	-0.447501	-0.016107	0.654513	0.997344	Cells_Cultured_fibroblasts
AFR-like	ENSG00000128272.14	ATF4	0.447398	0.0279494	0.654588	0.997344	Cells_Cultured_fibroblasts
AFR-like	ENSG00000163513.17	TGFBR2	-0.447396	-0.0225565	0.654589	0.997344	Cells_Cultured_fibroblasts
AFR-like	ENSG00000197323.11	TRIM33	0.447378	-0.0334757	0.654602	0.997344	Cells_Cultured_fibroblasts
AFR-like	ENSG00000134086.7	VHL	-0.446984	-0.0145785	0.654887	0.997344	Cells_Cultured_fibroblasts
AFR-like	ENSG00000163468.14	CCT3	-0.446906	-0.0291076	0.654943	0.997344	Cells_Cultured_fibroblasts
AFR-like	ENSG00000068650.18	ATP11A	-0.446882	-0.0334392	0.65496	0.997344	Cells_Cultured_fibroblasts
AFR-like	ENSG00000183044.11	ABAT	0.446538	0.0229834	0.655209	0.997344	Cells_Cultured_fibroblasts
AFR-like	ENSG00000119684.15	MLH3	0.446504	0.0128398	0.655233	0.997344	Cells_Cultured_fibroblasts
AFR-like	ENSG00000183765.20	CHEK2	-0.446497	0.0209904	0.655238	0.997344	Cells_Cultured_fibroblasts
AFR-like	ENSG00000248698.5	LINC01085	-0.445738	-0.0259495	0.655786	0.997344	Cells_Cultured_fibroblasts
AFR-like	ENSG00000196123.12	KIAA0895L	-0.445714	-0.00607366	0.655804	0.997344	Cells_Cultured_fibroblasts
AFR-like	ENSG00000069696.6	DRD4	0.445659	0.0118156	0.655844	0.997344	Cells_Cultured_fibroblasts
AFR-like	ENSG00000065413.18	ANKRD44	-0.445325	-0.0204019	0.656085	0.997344	Cells_Cultured_fibroblasts
AFR-like	ENSG00000090661.11	CERS4	0.445266	0.00464217	0.656127	0.997344	Cells_Cultured_fibroblasts
AFR-like	ENSG00000281404.1	LINC01176	0.445265	0.00737296	0.656129	0.997344	Cells_Cultured_fibroblasts
AFR-like	ENSG00000114127.10	XRN1	0.445143	0.0755055	0.656216	0.997344	Cells_Cultured_fibroblasts
AFR-like	ENSG00000225783.6	MIAT	0.445006	0.0239217	0.656316	0.997344	Cells_Cultured_fibroblasts
AFR-like	ENSG00000165555.9	NOXRED1	0.444926	0.011397	0.656373	0.997344	Cells_Cultured_fibroblasts
AFR-like	ENSG00000175087.9	PDIK1L	-0.444718	-0.0380359	0.656523	0.997344	Cells_Cultured_fibroblasts
AFR-like	ENSG00000236819.1	LINC01563	0.444677	0.00771914	0.656554	0.997344	Cells_Cultured_fibroblasts
AFR-like	ENSG00000167965.17	MLST8	0.444341	0.0160485	0.656796	0.997344	Cells_Cultured_fibroblasts
AFR-like	ENSG00000163961.4	RNF168	0.444224	0.0156655	0.656881	0.997344	Cells_Cultured_fibroblasts
AFR-like	ENSG00000148848.14	ADAM12	0.443504	0.0197977	0.657401	0.997344	Cells_Cultured_fibroblasts
AFR-like	ENSG00000145536.15	ADAMTS16	-0.443317	-0.00549578	0.657536	0.997344	Cells_Cultured_fibroblasts
AFR-like	ENSG00000172113.8	NME6	0.442537	0.00656427	0.6581	0.997344	Cells_Cultured_fibroblasts
AFR-like	ENSG00000105270.14	CLIP3	0.442519	0.0322855	0.658114	0.997344	Cells_Cultured_fibroblasts
AFR-like	ENSG00000108654.13	DDX5	-0.442487	-0.0771125	0.658137	0.997344	Cells_Cultured_fibroblasts
AFR-like	ENSG00000258429.1	PDF	-0.442412	-0.0177183	0.658191	0.997344	Cells_Cultured_fibroblasts
AFR-like	ENSG00000123159.15	GIPC1	0.441928	0.0213108	0.658541	0.997344	Cells_Cultured_fibroblasts
AFR-like	ENSG00000156414.18	TDRD9	-0.441831	-0.0126129	0.658612	0.997344	Cells_Cultured_fibroblasts
AFR-like	ENSG00000232855.6	AF131217.1	-0.441685	-0.0725432	0.658717	0.997344	Cells_Cultured_fibroblasts
AFR-like	ENSG00000127616.17	SMARCA4	0.441606	0.131075	0.658775	0.997344	Cells_Cultured_fibroblasts
AFR-like	ENSG00000070778.12	PTPN21	-0.441536	-0.0280364	0.658825	0.997344	Cells_Cultured_fibroblasts
AFR-like	ENSG00000122042.9	UBL3	-0.441499	0.0394979	0.658852	0.997344	Cells_Cultured_fibroblasts
AFR-like	ENSG00000213366.12	GSTM2	0.441184	0.027016	0.65908	0.997344	Cells_Cultured_fibroblasts
AFR-like	ENSG00000134371.10	CDC73	-0.441167	-0.0709581	0.659092	0.997344	Cells_Cultured_fibroblasts
AFR-like	ENSG00000274712.1	RP11-147L13.15	0.441076	0.0218636	0.659158	0.997344	Cells_Cultured_fibroblasts
AFR-like	ENSG00000143473.12	KCNH1	0.440894	0.0095409	0.65929	0.997344	Cells_Cultured_fibroblasts
AFR-like	ENSG00000267289.1	CTD-2623N2.11	-0.440859	-0.00816945	0.659315	0.997344	Cells_Cultured_fibroblasts
AFR-like	ENSG00000148248.13	SURF4	-0.440567	-0.0465192	0.659527	0.997344	Cells_Cultured_fibroblasts
AFR-like	ENSG00000171608.15	PIK3CD	-0.440436	-0.0249859	0.659622	0.997344	Cells_Cultured_fibroblasts
AFR-like	ENSG00000138688.15	KIAA1109	-0.440422	-0.0460515	0.659631	0.997344	Cells_Cultured_fibroblasts
AFR-like	ENSG00000170439.6	METTL7B	0.440398	0.0311507	0.659649	0.997344	Cells_Cultured_fibroblasts
AFR-like	ENSG00000120837.7	NFYB	0.440323	0.0209853	0.659703	0.997344	Cells_Cultured_fibroblasts
AFR-like	ENSG00000184887.13	BTBD6	-0.440272	-0.082852	0.65974	0.997344	Cells_Cultured_fibroblasts
AFR-like	ENSG00000226053.1	LINC01776	-0.440227	-0.00961435	0.659773	0.997344	Cells_Cultured_fibroblasts
AFR-like	ENSG00000204305.13	AGER	-0.440211	-0.0231577	0.659784	0.997344	Cells_Cultured_fibroblasts
AFR-like	ENSG00000258405.9	ZNF578	-0.440157	-0.0131778	0.659824	0.997344	Cells_Cultured_fibroblasts
AFR-like	ENSG00000263874.2	LINC00672	0.4401	0.0240788	0.659865	0.997344	Cells_Cultured_fibroblasts
AFR-like	ENSG00000046604.12	DSG2	-0.440084	-0.0143853	0.659876	0.997344	Cells_Cultured_fibroblasts
AFR-like	ENSG00000198691.11	ABCA4	-0.44003	-0.0390533	0.659915	0.997344	Cells_Cultured_fibroblasts
AFR-like	ENSG00000145723.16	GIN1	-0.439995	-0.059862	0.659941	0.997344	Cells_Cultured_fibroblasts
AFR-like	ENSG00000148834.12	GSTO1	-0.439969	-0.0312765	0.659959	0.997344	Cells_Cultured_fibroblasts
AFR-like	ENSG00000137473.17	TTC29	0.439449	0.00404896	0.660336	0.997344	Cells_Cultured_fibroblasts
AFR-like	ENSG00000261455.1	LINC01003	-0.439288	-0.0136456	0.660453	0.997344	Cells_Cultured_fibroblasts
AFR-like	ENSG00000104412.7	EMC2	0.439203	0.0417195	0.660514	0.997344	Cells_Cultured_fibroblasts
AFR-like	ENSG00000260360.1	RP11-533E19.5	-0.439172	-0.00366545	0.660537	0.997344	Cells_Cultured_fibroblasts
AFR-like	ENSG00000170906.15	NDUFA3	0.438659	0.00881104	0.660908	0.997344	Cells_Cultured_fibroblasts
AFR-like	ENSG00000132623.15	ANKEF1	0.438613	0.00749411	0.660942	0.997344	Cells_Cultured_fibroblasts
AFR-like	ENSG00000127241.16	MASP1	-0.438385	-0.0134957	0.661107	0.997344	Cells_Cultured_fibroblasts
AFR-like	ENSG00000125898.12	FAM110A	-0.438298	-0.00765006	0.66117	0.997344	Cells_Cultured_fibroblasts
AFR-like	ENSG00000265354.3	TIMM23	0.43816	0.0522123	0.66127	0.997344	Cells_Cultured_fibroblasts
AFR-like	ENSG00000139405.15	RITA1	0.43816	0.0817001	0.66127	0.997344	Cells_Cultured_fibroblasts
AFR-like	ENSG00000267069.1	RP11-64C12.8	0.43801	0.0231062	0.661379	0.997344	Cells_Cultured_fibroblasts
AFR-like	ENSG00000112031.15	MTRF1L	0.437781	0.00448198	0.661545	0.997344	Cells_Cultured_fibroblasts
AFR-like	ENSG00000099977.13	DDT	-0.43777	-0.00882502	0.661553	0.997344	Cells_Cultured_fibroblasts
AFR-like	ENSG00000233569.1	RP11-500B12.1	-0.437511	-0.0305256	0.661741	0.997344	Cells_Cultured_fibroblasts
AFR-like	ENSG00000198087.7	CD2AP	-0.437507	-0.0147993	0.661744	0.997344	Cells_Cultured_fibroblasts
AFR-like	ENSG00000145506.13	NKD2	0.437497	0.00698143	0.661751	0.997344	Cells_Cultured_fibroblasts
AFR-like	ENSG00000146409.10	SLC18B1	-0.437257	-0.00792554	0.661925	0.997344	Cells_Cultured_fibroblasts
AFR-like	ENSG00000260804.3	LINC01963	-0.436971	-0.0159888	0.662132	0.997344	Cells_Cultured_fibroblasts
AFR-like	ENSG00000135605.12	TEC	0.436947	6.12349e-06	0.66215	0.997344	Cells_Cultured_fibroblasts
AFR-like	ENSG00000109794.13	FAM149A	0.436743	0.00415524	0.662297	0.997344	Cells_Cultured_fibroblasts
AFR-like	ENSG00000162981.13	FAM84A	0.436686	0.0250597	0.662339	0.997344	Cells_Cultured_fibroblasts
AFR-like	ENSG00000102802.9	MEDAG	-0.436669	-0.0162355	0.662352	0.997344	Cells_Cultured_fibroblasts
AFR-like	ENSG00000166821.8	PEX11A	0.436371	0.0186877	0.662567	0.997344	Cells_Cultured_fibroblasts
AFR-like	ENSG00000166839.16	ANKDD1A	-0.436174	-0.0131578	0.662711	0.997344	Cells_Cultured_fibroblasts
AFR-like	ENSG00000143891.16	GALM	-0.435876	-0.00494881	0.662927	0.997344	Cells_Cultured_fibroblasts
AFR-like	ENSG00000196182.10	STK40	-0.435851	-0.0326917	0.662945	0.997344	Cells_Cultured_fibroblasts
AFR-like	ENSG00000150593.17	PDCD4	0.435774	0.0359871	0.663001	0.997344	Cells_Cultured_fibroblasts
AFR-like	ENSG00000236204.5	LINC01376	0.435772	0.0136379	0.663002	0.997344	Cells_Cultured_fibroblasts
AFR-like	ENSG00000270177.1	CTD-2410N18.3	-0.43525	-0.0502044	0.663381	0.997344	Cells_Cultured_fibroblasts
AFR-like	ENSG00000125611.15	CHCHD5	-0.435212	-0.0330938	0.663408	0.997344	Cells_Cultured_fibroblasts
AFR-like	ENSG00000170571.11	EMB	0.435121	0.00717914	0.663474	0.997344	Cells_Cultured_fibroblasts
AFR-like	ENSG00000158796.16	DEDD	0.435108	0.0218572	0.663484	0.997344	Cells_Cultured_fibroblasts
AFR-like	ENSG00000188938.15	FAM120AOS	0.434995	0.0370449	0.663566	0.997344	Cells_Cultured_fibroblasts
AFR-like	ENSG00000070087.13	PFN2	-0.434903	-0.115945	0.663633	0.997344	Cells_Cultured_fibroblasts
AFR-like	ENSG00000073169.13	SELENOO	-0.434884	-0.00438756	0.663647	0.997344	Cells_Cultured_fibroblasts
AFR-like	ENSG00000165948.10	IFI27L1	-0.434879	-0.00521502	0.66365	0.997344	Cells_Cultured_fibroblasts
AFR-like	ENSG00000215114.8	UBXN2B	-0.434674	-0.00472913	0.663799	0.997344	Cells_Cultured_fibroblasts
AFR-like	ENSG00000142675.17	CNKSR1	-0.434562	-0.00657437	0.663881	0.997344	Cells_Cultured_fibroblasts
AFR-like	ENSG00000119326.14	CTNNAL1	0.434325	0.0223396	0.664052	0.997344	Cells_Cultured_fibroblasts
AFR-like	ENSG00000180917.17	CMTR2	-0.434264	-0.0249125	0.664097	0.997344	Cells_Cultured_fibroblasts
AFR-like	ENSG00000127415.12	IDUA	-0.434055	-0.0281373	0.664248	0.997344	Cells_Cultured_fibroblasts
AFR-like	ENSG00000163633.10	C4orf36	0.434035	0.00318128	0.664263	0.997344	Cells_Cultured_fibroblasts
AFR-like	ENSG00000152611.11	CAPSL	-0.43396	-0.0223316	0.664317	0.997344	Cells_Cultured_fibroblasts
AFR-like	ENSG00000166532.15	RIMKLB	-0.433703	-0.0255663	0.664504	0.997344	Cells_Cultured_fibroblasts
AFR-like	ENSG00000204540.10	PSORS1C1	0.433684	0.00345431	0.664518	0.997344	Cells_Cultured_fibroblasts
AFR-like	ENSG00000135723.13	FHOD1	-0.433676	-0.0235404	0.664524	0.997344	Cells_Cultured_fibroblasts
AFR-like	ENSG00000108387.14	2025-09-04	0.433573	0.0288567	0.664598	0.997344	Cells_Cultured_fibroblasts
AFR-like	ENSG00000105793.15	GTPBP10	0.433567	0.00600639	0.664603	0.997344	Cells_Cultured_fibroblasts
AFR-like	ENSG00000135164.18	DMTF1	0.433405	-0.0154547	0.664721	0.997344	Cells_Cultured_fibroblasts
AFR-like	ENSG00000160948.13	VPS28	-0.433384	-0.00668531	0.664736	0.997344	Cells_Cultured_fibroblasts
AFR-like	ENSG00000055208.18	TAB2	-0.433276	-0.0176689	0.664814	0.997344	Cells_Cultured_fibroblasts
AFR-like	ENSG00000198939.7	ZFP2	-0.433239	-0.0712573	0.664841	0.997344	Cells_Cultured_fibroblasts
AFR-like	ENSG00000257594.3	GALNT4	-0.433147	-0.0371606	0.664908	0.997344	Cells_Cultured_fibroblasts
AFR-like	ENSG00000167780.11	SOAT2	-0.432851	-0.0269132	0.665123	0.997344	Cells_Cultured_fibroblasts
AFR-like	ENSG00000251169.2	LINC01843	-0.43278	-0.0249363	0.665174	0.997344	Cells_Cultured_fibroblasts
AFR-like	ENSG00000185201.16	IFITM2	-0.432522	-0.00608288	0.665362	0.997344	Cells_Cultured_fibroblasts
AFR-like	ENSG00000164733.20	CTSB	-0.432519	-0.00544904	0.665364	0.997344	Cells_Cultured_fibroblasts
AFR-like	ENSG00000181830.8	SLC35C1	0.432264	-0.00753662	0.66555	0.997344	Cells_Cultured_fibroblasts
AFR-like	ENSG00000183617.4	MRPL54	0.432173	0.00414637	0.665615	0.997344	Cells_Cultured_fibroblasts
AFR-like	ENSG00000013523.9	ANGEL1	-0.432167	-0.00334288	0.66562	0.997344	Cells_Cultured_fibroblasts
AFR-like	ENSG00000005187.11	ACSM3	-0.43209	-0.0176639	0.665676	0.997344	Cells_Cultured_fibroblasts
AFR-like	ENSG00000198498.9	TMA16	0.431802	0.012096	0.665886	0.997344	Cells_Cultured_fibroblasts
AFR-like	ENSG00000102908.20	NFAT5	-0.431489	-0.104722	0.666113	0.997344	Cells_Cultured_fibroblasts
AFR-like	ENSG00000176108.9	CHMP6	0.431425	0.0167255	0.666159	0.997344	Cells_Cultured_fibroblasts
AFR-like	ENSG00000109929.9	SC5D	-0.431369	-0.0129966	0.6662	0.997344	Cells_Cultured_fibroblasts
AFR-like	ENSG00000158863.21	FAM160B2	0.431367	0.00847262	0.666201	0.997344	Cells_Cultured_fibroblasts
AFR-like	ENSG00000171055.14	FEZ2	-0.431268	-0.0367424	0.666274	0.997344	Cells_Cultured_fibroblasts
AFR-like	ENSG00000187024.13	PTRH1	0.431239	0.0323917	0.666294	0.997344	Cells_Cultured_fibroblasts
AFR-like	ENSG00000277972.1	CISD3	0.431133	0.0878392	0.666372	0.997344	Cells_Cultured_fibroblasts
AFR-like	ENSG00000134070.4	IRAK2	0.431093	0.00205677	0.666401	0.997344	Cells_Cultured_fibroblasts
AFR-like	ENSG00000184434.7	LRRC19	-0.430931	-0.00197423	0.666519	0.997344	Cells_Cultured_fibroblasts
AFR-like	ENSG00000125450.10	NUP85	0.430901	0.0314328	0.66654	0.997344	Cells_Cultured_fibroblasts
AFR-like	ENSG00000175416.12	CLTB	-0.43068	0.0318925	0.666701	0.997344	Cells_Cultured_fibroblasts
AFR-like	ENSG00000004766.15	VPS50	0.430645	0.00853466	0.666726	0.997344	Cells_Cultured_fibroblasts
AFR-like	ENSG00000064042.17	LIMCH1	-0.430427	-0.00908086	0.666885	0.997344	Cells_Cultured_fibroblasts
AFR-like	ENSG00000022567.9	SLC45A4	-0.430423	-0.0196261	0.666888	0.997344	Cells_Cultured_fibroblasts
AFR-like	ENSG00000049759.17	NEDD4L	0.430337	0.0284026	0.666951	0.997344	Cells_Cultured_fibroblasts
AFR-like	ENSG00000128039.10	SRD5A3	-0.430087	-0.00148349	0.667132	0.997344	Cells_Cultured_fibroblasts
AFR-like	ENSG00000170222.11	ADPRM	0.429939	0.0132044	0.66724	0.997344	Cells_Cultured_fibroblasts
AFR-like	ENSG00000107960.10	STN1	-0.429841	-0.0122001	0.667311	0.997344	Cells_Cultured_fibroblasts
AFR-like	ENSG00000184445.11	KNTC1	-0.429785	-0.0127109	0.667352	0.997344	Cells_Cultured_fibroblasts
AFR-like	ENSG00000170037.13	CNTROB	-0.429589	-0.0204455	0.667495	0.997344	Cells_Cultured_fibroblasts
AFR-like	ENSG00000100504.16	PYGL	-0.429495	-0.0133567	0.667563	0.997344	Cells_Cultured_fibroblasts
AFR-like	ENSG00000272716.1	RP11-563N4.1	0.429494	0.0146628	0.667564	0.997344	Cells_Cultured_fibroblasts
AFR-like	ENSG00000117834.12	SLC5A9	-0.429307	-0.0109716	0.6677	0.997344	Cells_Cultured_fibroblasts
AFR-like	ENSG00000167671.11	UBXN6	-0.429288	-0.0155807	0.667714	0.997344	Cells_Cultured_fibroblasts
AFR-like	ENSG00000106605.10	BLVRA	0.4292	0.00736945	0.667778	0.997344	Cells_Cultured_fibroblasts
AFR-like	ENSG00000134030.13	CTIF	0.428916	0.0473128	0.667985	0.997344	Cells_Cultured_fibroblasts
AFR-like	ENSG00000147526.19	TACC1	-0.428837	-0.0230156	0.668041	0.997344	Cells_Cultured_fibroblasts
AFR-like	ENSG00000140694.16	PARN	-0.428685	-0.0245657	0.668152	0.997344	Cells_Cultured_fibroblasts
AFR-like	ENSG00000113282.13	CLINT1	0.42857	0.00650911	0.668236	0.997344	Cells_Cultured_fibroblasts
AFR-like	ENSG00000160439.15	RDH13	-0.428389	-0.00630098	0.668368	0.997344	Cells_Cultured_fibroblasts
AFR-like	ENSG00000146707.14	POMZP3	-0.42829	-0.00211724	0.66844	0.997344	Cells_Cultured_fibroblasts
AFR-like	ENSG00000171806.11	METTL18	-0.428213	-0.0163328	0.668496	0.997344	Cells_Cultured_fibroblasts
AFR-like	ENSG00000160781.15	PAQR6	-0.428078	-0.0205555	0.668595	0.997344	Cells_Cultured_fibroblasts
AFR-like	ENSG00000261008.6	LINC01572	0.427994	0.0250535	0.668656	0.997344	Cells_Cultured_fibroblasts
AFR-like	ENSG00000172922.8	RNASEH2C	0.427936	0.00789413	0.668698	0.997344	Cells_Cultured_fibroblasts
AFR-like	ENSG00000126785.12	RHOJ	0.427544	0.00920494	0.668983	0.997344	Cells_Cultured_fibroblasts
AFR-like	ENSG00000137959.15	IFI44L	0.427069	0.0144433	0.669329	0.997344	Cells_Cultured_fibroblasts
AFR-like	ENSG00000121053.5	EPX	0.427053	0.0378179	0.669341	0.997344	Cells_Cultured_fibroblasts
AFR-like	ENSG00000109072.13	VTN	-0.427024	-0.0195293	0.669362	0.997344	Cells_Cultured_fibroblasts
AFR-like	ENSG00000151789.10	ZNF385D	0.426904	0.00496959	0.669449	0.997344	Cells_Cultured_fibroblasts
AFR-like	ENSG00000204604.9	ZNF468	0.426859	0.00492021	0.669482	0.997344	Cells_Cultured_fibroblasts
AFR-like	ENSG00000103995.13	CEP152	0.426736	0.0260348	0.669572	0.997344	Cells_Cultured_fibroblasts
AFR-like	ENSG00000278129.1	ZNF8	0.426435	0.00960564	0.669791	0.997344	Cells_Cultured_fibroblasts
AFR-like	ENSG00000175591.11	P2RY2	-0.426379	-0.0114275	0.669832	0.997344	Cells_Cultured_fibroblasts
AFR-like	ENSG00000214376.5	VSTM5	0.426377	-0.000244159	0.669833	0.997344	Cells_Cultured_fibroblasts
AFR-like	ENSG00000120685.19	PROSER1	0.426336	-0.0591834	0.669863	0.997344	Cells_Cultured_fibroblasts
AFR-like	ENSG00000185722.16	ANKFY1	0.426149	0.0471668	0.669999	0.997344	Cells_Cultured_fibroblasts
AFR-like	ENSG00000106100.10	NOD1	-0.42611	-0.0399669	0.670028	0.997344	Cells_Cultured_fibroblasts
AFR-like	ENSG00000183255.11	PTTG1IP	-0.426034	-0.0129543	0.670083	0.997344	Cells_Cultured_fibroblasts
AFR-like	ENSG00000271579.1	RP11-116D17.3	0.42584	0.0109658	0.670224	0.997344	Cells_Cultured_fibroblasts
AFR-like	ENSG00000173210.19	ABLIM3	-0.425774	-0.0313046	0.670272	0.997344	Cells_Cultured_fibroblasts
AFR-like	ENSG00000174332.5	GLIS1	0.425743	0.0108323	0.670295	0.997344	Cells_Cultured_fibroblasts
AFR-like	ENSG00000134575.9	ACP2	0.425671	0.0147769	0.670348	0.997344	Cells_Cultured_fibroblasts
AFR-like	ENSG00000259330.2	INAFM2	-0.425638	-0.0111536	0.670372	0.997344	Cells_Cultured_fibroblasts
AFR-like	ENSG00000014138.8	POLA2	-0.42561	-0.0249277	0.670392	0.997344	Cells_Cultured_fibroblasts
AFR-like	ENSG00000136710.9	CCDC115	-0.425557	-0.0522666	0.67043	0.997344	Cells_Cultured_fibroblasts
AFR-like	ENSG00000102606.17	ARHGEF7	-0.425298	-0.00613974	0.670619	0.997344	Cells_Cultured_fibroblasts
AFR-like	ENSG00000162998.4	FRZB	0.425284	0.0213378	0.670629	0.997344	Cells_Cultured_fibroblasts
AFR-like	ENSG00000164307.12	ERAP1	-0.425181	-0.00265836	0.670705	0.997344	Cells_Cultured_fibroblasts
AFR-like	ENSG00000155592.15	ZKSCAN2	-0.42513	-0.0167534	0.670742	0.997344	Cells_Cultured_fibroblasts
AFR-like	ENSG00000185013.16	NT5C1B	-0.425054	-0.0152844	0.670797	0.997344	Cells_Cultured_fibroblasts
AFR-like	ENSG00000154930.14	ACSS1	0.424996	0.034514	0.670839	0.997344	Cells_Cultured_fibroblasts
AFR-like	ENSG00000150628.6	SPATA4	-0.424961	-0.00131112	0.670865	0.997344	Cells_Cultured_fibroblasts
AFR-like	ENSG00000169740.13	ZNF32	-0.424916	-0.0420181	0.670898	0.997344	Cells_Cultured_fibroblasts
AFR-like	ENSG00000115756.12	HPCAL1	-0.424861	-0.0622621	0.670938	0.997344	Cells_Cultured_fibroblasts
AFR-like	ENSG00000266173.6	STRADA	0.424809	0.0127051	0.670976	0.997344	Cells_Cultured_fibroblasts
AFR-like	ENSG00000167553.15	TUBA1C	0.424769	0.0020481	0.671005	0.997344	Cells_Cultured_fibroblasts
AFR-like	ENSG00000168172.8	HOOK3	0.42474	0.0804408	0.671026	0.997344	Cells_Cultured_fibroblasts
AFR-like	ENSG00000123407.3	HOXC12	0.424626	0.0269955	0.67111	0.997344	Cells_Cultured_fibroblasts
AFR-like	ENSG00000163029.15	SMC6	0.424557	0.0188472	0.671159	0.997344	Cells_Cultured_fibroblasts
AFR-like	ENSG00000226328.6	NUP50-AS1	-0.424498	-0.00261402	0.671203	0.997344	Cells_Cultured_fibroblasts
AFR-like	ENSG00000112425.14	EPM2A	0.424183	0.00633438	0.671432	0.997344	Cells_Cultured_fibroblasts
AFR-like	ENSG00000139985.6	ADAM21	0.423811	0.00269712	0.671704	0.997344	Cells_Cultured_fibroblasts
AFR-like	ENSG00000156931.15	VPS8	0.4238	0.0158776	0.671712	0.997344	Cells_Cultured_fibroblasts
AFR-like	ENSG00000128394.16	APOBEC3F	-0.423543	-0.0198495	0.671899	0.997344	Cells_Cultured_fibroblasts
AFR-like	ENSG00000115350.11	POLE4	-0.423537	-0.00964543	0.671903	0.997344	Cells_Cultured_fibroblasts
AFR-like	ENSG00000204946.9	ZNF783	-0.423381	-0.0119296	0.672017	0.997344	Cells_Cultured_fibroblasts
AFR-like	ENSG00000248975.2	CTD-2251F13.1	0.423214	0.00911013	0.672139	0.997344	Cells_Cultured_fibroblasts
AFR-like	ENSG00000092931.11	MFSD11	0.423173	0.0250989	0.672169	0.997344	Cells_Cultured_fibroblasts
AFR-like	ENSG00000134255.13	CEPT1	0.423032	0.00725321	0.672272	0.997344	Cells_Cultured_fibroblasts
AFR-like	ENSG00000175826.11	CTDNEP1	-0.422629	-0.0209184	0.672566	0.997344	Cells_Cultured_fibroblasts
AFR-like	ENSG00000165650.11	PDZD8	0.422584	0.0039538	0.672599	0.997344	Cells_Cultured_fibroblasts
AFR-like	ENSG00000106799.12	TGFBR1	-0.421911	0.00695017	0.67309	0.997344	Cells_Cultured_fibroblasts
AFR-like	ENSG00000197070.13	ARRDC1	0.421553	0.0159529	0.673352	0.997344	Cells_Cultured_fibroblasts
AFR-like	ENSG00000006576.16	PHTF2	-0.421016	-0.0404704	0.673743	0.997344	Cells_Cultured_fibroblasts
AFR-like	ENSG00000162817.6	C1orf115	0.420497	0.00880384	0.674123	0.997344	Cells_Cultured_fibroblasts
AFR-like	ENSG00000107859.9	PITX3	-0.420375	-0.0126483	0.674212	0.997344	Cells_Cultured_fibroblasts
AFR-like	ENSG00000163166.14	IWS1	0.420298	0.0244691	0.674268	0.997344	Cells_Cultured_fibroblasts
AFR-like	ENSG00000148143.12	ZNF462	-0.419573	-0.00507698	0.674797	0.997344	Cells_Cultured_fibroblasts
AFR-like	ENSG00000166148.3	AVPR1A	-0.419113	-0.0421709	0.675133	0.997344	Cells_Cultured_fibroblasts
AFR-like	ENSG00000049323.15	LTBP1	0.419108	0.00278493	0.675137	0.997344	Cells_Cultured_fibroblasts
AFR-like	ENSG00000147654.14	EBAG9	0.419072	0.0158412	0.675164	0.997344	Cells_Cultured_fibroblasts
AFR-like	ENSG00000009950.15	MLXIPL	0.418941	0.00481153	0.675259	0.997344	Cells_Cultured_fibroblasts
AFR-like	ENSG00000241043.1	GVQW1	0.418815	0.00695981	0.675351	0.997344	Cells_Cultured_fibroblasts
AFR-like	ENSG00000183049.12	CAMK1D	-0.418631	-0.0182183	0.675486	0.997344	Cells_Cultured_fibroblasts
AFR-like	ENSG00000127249.14	ATP13A4	0.418547	0.00975542	0.675547	0.997344	Cells_Cultured_fibroblasts
AFR-like	ENSG00000197696.9	NMB	0.418262	0.00924513	0.675756	0.997344	Cells_Cultured_fibroblasts
AFR-like	ENSG00000153317.14	ASAP1	0.418107	0.0117028	0.675869	0.997344	Cells_Cultured_fibroblasts
AFR-like	ENSG00000197345.12	MRPL21	0.417775	0.00626483	0.676112	0.997344	Cells_Cultured_fibroblasts
AFR-like	ENSG00000154719.13	MRPL39	0.417648	0.0110659	0.676204	0.997344	Cells_Cultured_fibroblasts
AFR-like	ENSG00000101384.11	JAG1	-0.417536	-0.0525482	0.676286	0.997344	Cells_Cultured_fibroblasts
AFR-like	ENSG00000116574.5	RHOU	-0.417119	-0.002136	0.676592	0.997344	Cells_Cultured_fibroblasts
AFR-like	ENSG00000163528.12	CHCHD4	0.417104	0.00215294	0.676602	0.997344	Cells_Cultured_fibroblasts
AFR-like	ENSG00000263627.1	PPP4R1-AS1	0.416531	0.00590969	0.677021	0.997344	Cells_Cultured_fibroblasts
AFR-like	ENSG00000164520.11	RAET1E	-0.416515	-0.0294636	0.677033	0.997344	Cells_Cultured_fibroblasts
AFR-like	ENSG00000185904.11	LINC00839	0.41639	0.00433354	0.677125	0.997344	Cells_Cultured_fibroblasts
AFR-like	ENSG00000023191.16	RNH1	-0.416218	-0.0110123	0.677251	0.997344	Cells_Cultured_fibroblasts
AFR-like	ENSG00000133706.17	LARS	-0.415806	-0.018733	0.677552	0.997344	Cells_Cultured_fibroblasts
AFR-like	ENSG00000203546.7	RP11-176H8.1	0.415587	0.0107141	0.677712	0.997344	Cells_Cultured_fibroblasts
AFR-like	ENSG00000274419.6	TBC1D3D	-0.41544	-0.0481602	0.67782	0.997344	Cells_Cultured_fibroblasts
AFR-like	ENSG00000198160.14	MIER1	0.415386	0.0150707	0.677859	0.997344	Cells_Cultured_fibroblasts
AFR-like	ENSG00000196730.12	DAPK1	-0.415228	-0.0169129	0.677975	0.997344	Cells_Cultured_fibroblasts
AFR-like	ENSG00000171522.5	PTGER4	0.41518	0.00796106	0.67801	0.997344	Cells_Cultured_fibroblasts
AFR-like	ENSG00000051009.10	FAM160A2	-0.415118	-0.0223188	0.678055	0.997344	Cells_Cultured_fibroblasts
AFR-like	ENSG00000010030.13	ETV7	-0.415068	-0.0122863	0.678092	0.997344	Cells_Cultured_fibroblasts
AFR-like	ENSG00000120798.16	NR2C1	0.415047	0.0577206	0.678107	0.997344	Cells_Cultured_fibroblasts
AFR-like	ENSG00000163596.16	ICA1L	-0.415033	-0.0221339	0.678118	0.997344	Cells_Cultured_fibroblasts
AFR-like	ENSG00000157214.13	STEAP2	0.41498	0.00384703	0.678157	0.997344	Cells_Cultured_fibroblasts
AFR-like	ENSG00000262075.3	DKFZP434A062	0.414367	0.0125397	0.678605	0.997344	Cells_Cultured_fibroblasts
AFR-like	ENSG00000158402.18	CDC25C	0.414289	0.0793944	0.678662	0.997344	Cells_Cultured_fibroblasts
AFR-like	ENSG00000173889.15	PHC3	-0.414063	-0.0369044	0.678828	0.997344	Cells_Cultured_fibroblasts
AFR-like	ENSG00000164237.8	CMBL	-0.413869	0.0231098	0.67897	0.997344	Cells_Cultured_fibroblasts
AFR-like	ENSG00000099337.4	KCNK6	0.413823	0.0201201	0.679004	0.997344	Cells_Cultured_fibroblasts
AFR-like	ENSG00000154845.15	PPP4R1	0.413671	0.00652819	0.679115	0.997344	Cells_Cultured_fibroblasts
AFR-like	ENSG00000091947.9	TMEM101	0.413581	0.0152934	0.679181	0.997344	Cells_Cultured_fibroblasts
AFR-like	ENSG00000243819.4	RN7SL832P	0.413189	0.0107965	0.679468	0.997344	Cells_Cultured_fibroblasts
AFR-like	ENSG00000101109.11	STK4	-0.412601	-0.04153	0.679899	0.997344	Cells_Cultured_fibroblasts
AFR-like	ENSG00000100994.11	PYGB	0.412203	0.0415819	0.680191	0.997344	Cells_Cultured_fibroblasts
AFR-like	ENSG00000174574.15	AKIRIN1	0.412174	0.00883325	0.680212	0.997344	Cells_Cultured_fibroblasts
AFR-like	ENSG00000225978.3	HAR1A	-0.41197	-0.0223451	0.680361	0.997344	Cells_Cultured_fibroblasts
AFR-like	ENSG00000204956.5	PCDHGA1	-0.411622	-0.0218443	0.680617	0.997344	Cells_Cultured_fibroblasts
AFR-like	ENSG00000187950.8	OVCH1	-0.411617	-0.0485608	0.68062	0.997344	Cells_Cultured_fibroblasts
AFR-like	ENSG00000153789.12	FAM92B	0.411556	0.00708957	0.680665	0.997344	Cells_Cultured_fibroblasts
AFR-like	ENSG00000135472.8	FAIM2	0.411523	0.0066253	0.680689	0.997344	Cells_Cultured_fibroblasts
AFR-like	ENSG00000269113.3	TRABD2B	-0.411396	-0.0103796	0.680782	0.997344	Cells_Cultured_fibroblasts
AFR-like	ENSG00000131944.9	FAAP24	-0.411391	-0.0069069	0.680786	0.997344	Cells_Cultured_fibroblasts
AFR-like	ENSG00000214274.9	ANG	-0.411324	-0.0505894	0.680835	0.997344	Cells_Cultured_fibroblasts
AFR-like	ENSG00000106086.18	PLEKHA8	-0.411048	-0.0193224	0.681038	0.997344	Cells_Cultured_fibroblasts
AFR-like	ENSG00000111615.13	KRR1	-0.410918	-0.0143152	0.681133	0.997344	Cells_Cultured_fibroblasts
AFR-like	ENSG00000161956.12	SENP3	-0.410685	-0.0340836	0.681303	0.997344	Cells_Cultured_fibroblasts
AFR-like	ENSG00000169991.10	IFFO2	0.410465	0.014529	0.681465	0.997344	Cells_Cultured_fibroblasts
AFR-like	ENSG00000166086.12	JAM3	0.410107	0.0105539	0.681727	0.997344	Cells_Cultured_fibroblasts
AFR-like	ENSG00000196313.11	POM121	0.409781	0.00891416	0.681967	0.997344	Cells_Cultured_fibroblasts
AFR-like	ENSG00000227124.8	ZNF717	0.409488	0.0087684	0.682182	0.997344	Cells_Cultured_fibroblasts
AFR-like	ENSG00000129467.13	ADCY4	0.408992	0.0196243	0.682546	0.997344	Cells_Cultured_fibroblasts
AFR-like	ENSG00000106772.17	PRUNE2	-0.408785	-0.0131982	0.682697	0.997344	Cells_Cultured_fibroblasts
AFR-like	ENSG00000236444.4	UBE2L5P	0.408673	0.0139638	0.68278	0.997344	Cells_Cultured_fibroblasts
AFR-like	ENSG00000129990.14	SYT5	0.40864	0.00682607	0.682804	0.997344	Cells_Cultured_fibroblasts
AFR-like	ENSG00000186652.9	PRG2	-0.408574	-0.00851268	0.682852	0.997344	Cells_Cultured_fibroblasts
AFR-like	ENSG00000228696.8	ARL17B	-0.408448	-0.00346716	0.682945	0.997344	Cells_Cultured_fibroblasts
AFR-like	ENSG00000167994.11	RAB3IL1	0.408393	0.0308285	0.682985	0.997344	Cells_Cultured_fibroblasts
AFR-like	ENSG00000172932.14	ANKRD13D	0.408264	0.0852998	0.68308	0.997344	Cells_Cultured_fibroblasts
AFR-like	ENSG00000197429.10	IPP	0.408246	0.0261958	0.683093	0.997344	Cells_Cultured_fibroblasts
AFR-like	ENSG00000164120.13	HPGD	0.407887	0.00452515	0.683357	0.997344	Cells_Cultured_fibroblasts
AFR-like	ENSG00000245685.6	AF146191.4	0.407555	0.00529433	0.683601	0.997344	Cells_Cultured_fibroblasts
AFR-like	ENSG00000228126.1	FALEC	-0.40748	-0.0307682	0.683656	0.997344	Cells_Cultured_fibroblasts
AFR-like	ENSG00000240440.1	AC007879.3	0.407422	0.0103799	0.683698	0.997344	Cells_Cultured_fibroblasts
AFR-like	ENSG00000105509.10	HAS1	-0.407376	-0.00814158	0.683732	0.997344	Cells_Cultured_fibroblasts
AFR-like	ENSG00000196700.8	ZNF512B	-0.407265	-0.00551562	0.683814	0.997344	Cells_Cultured_fibroblasts
AFR-like	ENSG00000147421.17	HMBOX1	0.40698	0.0706673	0.684022	0.997344	Cells_Cultured_fibroblasts
AFR-like	ENSG00000149262.16	INTS4	-0.406796	-0.0045821	0.684158	0.997344	Cells_Cultured_fibroblasts
AFR-like	ENSG00000103591.12	AAGAB	-0.406759	-0.0406056	0.684185	0.997344	Cells_Cultured_fibroblasts
AFR-like	ENSG00000110711.9	AIP	0.406714	0.0368341	0.684218	0.997344	Cells_Cultured_fibroblasts
AFR-like	ENSG00000108468.14	CBX1	-0.40652	-0.0525059	0.684361	0.997344	Cells_Cultured_fibroblasts
AFR-like	ENSG00000130755.12	GMFG	0.406424	0.0274751	0.684431	0.997344	Cells_Cultured_fibroblasts
AFR-like	ENSG00000006468.13	ETV1	0.406295	0.013265	0.684526	0.997344	Cells_Cultured_fibroblasts
AFR-like	ENSG00000181638.17	ZFP41	0.40626	0.019495	0.684551	0.997344	Cells_Cultured_fibroblasts
AFR-like	ENSG00000116857.16	TMEM9	0.406212	0.00444264	0.684587	0.997344	Cells_Cultured_fibroblasts
AFR-like	ENSG00000173193.13	PARP14	0.405802	0.0400436	0.684888	0.997344	Cells_Cultured_fibroblasts
AFR-like	ENSG00000163145.12	C1QTNF7	-0.40568	-0.0279313	0.684978	0.997344	Cells_Cultured_fibroblasts
AFR-like	ENSG00000112305.14	SMAP1	0.405659	0.00609257	0.684993	0.997344	Cells_Cultured_fibroblasts
AFR-like	ENSG00000116701.14	NCF2	-0.405633	-0.0135989	0.685012	0.997344	Cells_Cultured_fibroblasts
AFR-like	ENSG00000138777.19	PPA2	-0.405554	-0.0239063	0.68507	0.997344	Cells_Cultured_fibroblasts
AFR-like	ENSG00000176293.19	ZNF135	-0.405435	-0.0127908	0.685158	0.997344	Cells_Cultured_fibroblasts
AFR-like	ENSG00000119725.18	ZNF410	-0.405285	-0.0294633	0.685268	0.997344	Cells_Cultured_fibroblasts
AFR-like	ENSG00000278385.1	RP11-89H19.2	-0.405285	-0.0162102	0.685268	0.997344	Cells_Cultured_fibroblasts
AFR-like	ENSG00000147853.16	AK3	0.405197	0.014524	0.685333	0.997344	Cells_Cultured_fibroblasts
AFR-like	ENSG00000237491.8	RP11-206L10.9	0.405036	0.0611823	0.685451	0.997344	Cells_Cultured_fibroblasts
AFR-like	ENSG00000139826.5	ABHD13	-0.404476	-0.0625001	0.685863	0.997344	Cells_Cultured_fibroblasts
AFR-like	ENSG00000146112.11	PPP1R18	0.404355	0.029223	0.685951	0.997344	Cells_Cultured_fibroblasts
AFR-like	ENSG00000156050.8	FAM161B	-0.404334	-0.02011	0.685967	0.997344	Cells_Cultured_fibroblasts
AFR-like	ENSG00000197465.13	GYPE	0.40425	0.00771931	0.686029	0.997344	Cells_Cultured_fibroblasts
AFR-like	ENSG00000131437.15	KIF3A	-0.404142	-0.0126923	0.686108	0.997344	Cells_Cultured_fibroblasts
AFR-like	ENSG00000176681.14	LRRC37A	-0.403991	-0.0028631	0.686219	0.997344	Cells_Cultured_fibroblasts
AFR-like	ENSG00000162433.14	AK4	0.403957	0.00674582	0.686245	0.997344	Cells_Cultured_fibroblasts
AFR-like	ENSG00000011465.16	DCN	-0.403895	-0.0219651	0.68629	0.997344	Cells_Cultured_fibroblasts
AFR-like	ENSG00000116141.15	MARK1	-0.403805	-0.014354	0.686356	0.997344	Cells_Cultured_fibroblasts
AFR-like	ENSG00000275479.1	RP11-334C17.6	-0.403755	-0.0146229	0.686393	0.997344	Cells_Cultured_fibroblasts
AFR-like	ENSG00000171700.13	RGS19	0.403728	0.00553607	0.686413	0.997344	Cells_Cultured_fibroblasts
AFR-like	ENSG00000230699.2	RP11-54O7.1	0.40372	0.017418	0.686419	0.997344	Cells_Cultured_fibroblasts
AFR-like	ENSG00000115486.11	GGCX	-0.403678	-0.0165049	0.686449	0.997344	Cells_Cultured_fibroblasts
AFR-like	ENSG00000163319.10	MRPS18C	0.403525	0.0121788	0.686562	0.997344	Cells_Cultured_fibroblasts
AFR-like	ENSG00000161036.12	LRWD1	0.403425	0.0199573	0.686636	0.997344	Cells_Cultured_fibroblasts
AFR-like	ENSG00000140365.15	COMMD4	0.403146	0.0592613	0.686841	0.997344	Cells_Cultured_fibroblasts
AFR-like	ENSG00000108784.9	NAGLU	0.402507	0.00183703	0.687311	0.997344	Cells_Cultured_fibroblasts
AFR-like	ENSG00000179774.8	ATOH7	0.40243	0.0392324	0.687368	0.997344	Cells_Cultured_fibroblasts
AFR-like	ENSG00000161016.17	RPL8	-0.401958	-0.0154541	0.687715	0.997344	Cells_Cultured_fibroblasts
AFR-like	ENSG00000033178.12	UBA6	0.401696	0.00722654	0.687908	0.997344	Cells_Cultured_fibroblasts
AFR-like	ENSG00000250571.6	GLI4	0.401617	0.0662236	0.687966	0.997344	Cells_Cultured_fibroblasts
AFR-like	ENSG00000145332.13	KLHL8	0.401577	0.0103508	0.687996	0.997344	Cells_Cultured_fibroblasts
AFR-like	ENSG00000140479.16	PCSK6	-0.401293	-0.0049506	0.688204	0.997344	Cells_Cultured_fibroblasts
AFR-like	ENSG00000197372.9	ZNF675	0.401139	0.0114233	0.688318	0.997344	Cells_Cultured_fibroblasts
AFR-like	ENSG00000054523.17	KIF1B	-0.401028	-7.79645e-05	0.688399	0.997344	Cells_Cultured_fibroblasts
AFR-like	ENSG00000186272.12	ZNF17	-0.400955	-0.00845348	0.688453	0.997344	Cells_Cultured_fibroblasts
AFR-like	ENSG00000238198.1	RP11-31F15.2	-0.400725	-0.0143221	0.688623	0.997344	Cells_Cultured_fibroblasts
AFR-like	ENSG00000092820.17	EZR	-0.400615	-0.0244341	0.688703	0.997344	Cells_Cultured_fibroblasts
AFR-like	ENSG00000077238.13	IL4R	0.399962	0.0065037	0.689185	0.997344	Cells_Cultured_fibroblasts
AFR-like	ENSG00000121766.15	ZCCHC17	0.399721	0.0278215	0.689362	0.997344	Cells_Cultured_fibroblasts
AFR-like	ENSG00000149328.14	GLB1L2	0.399615	0.0449902	0.68944	0.997344	Cells_Cultured_fibroblasts
AFR-like	ENSG00000085982.13	USP40	-0.399566	-0.0110377	0.689476	0.997344	Cells_Cultured_fibroblasts
AFR-like	ENSG00000159479.16	MED8	0.399531	-0.0127413	0.689502	0.997344	Cells_Cultured_fibroblasts
AFR-like	ENSG00000205352.10	PRR13	-0.399524	-0.0211701	0.689507	0.997344	Cells_Cultured_fibroblasts
AFR-like	ENSG00000123191.14	ATP7B	-0.399122	-0.00607328	0.689803	0.997344	Cells_Cultured_fibroblasts
AFR-like	ENSG00000132321.16	IQCA1	-0.399027	-0.0723429	0.689873	0.997344	Cells_Cultured_fibroblasts
AFR-like	ENSG00000155158.20	TTC39B	0.39902	0.0160901	0.689879	0.997344	Cells_Cultured_fibroblasts
AFR-like	ENSG00000186854.10	TRABD2A	-0.398728	-0.0484177	0.690094	0.997344	Cells_Cultured_fibroblasts
AFR-like	ENSG00000198642.6	KLHL9	0.398553	0.0187764	0.690223	0.997344	Cells_Cultured_fibroblasts
AFR-like	ENSG00000189196.4	LINC00994	0.398446	0.00695424	0.690302	0.997344	Cells_Cultured_fibroblasts
AFR-like	ENSG00000234520.5	HRAT17	0.398056	0.0236874	0.690589	0.997344	Cells_Cultured_fibroblasts
AFR-like	ENSG00000119686.9	FLVCR2	0.397927	0.00967312	0.690684	0.997344	Cells_Cultured_fibroblasts
AFR-like	ENSG00000083857.13	FAT1	-0.397852	-0.00834833	0.690739	0.997344	Cells_Cultured_fibroblasts
AFR-like	ENSG00000129226.13	CD68	-0.397813	-0.0245284	0.690768	0.997344	Cells_Cultured_fibroblasts
AFR-like	ENSG00000117122.13	MFAP2	0.397813	0.00528802	0.690768	0.997344	Cells_Cultured_fibroblasts
AFR-like	ENSG00000100036.12	SLC35E4	-0.39779	-0.00912813	0.690785	0.997344	Cells_Cultured_fibroblasts
AFR-like	ENSG00000161653.10	NAGS	-0.397706	-0.031364	0.690847	0.997344	Cells_Cultured_fibroblasts
AFR-like	ENSG00000154127.9	UBASH3B	0.397691	0.0122951	0.690858	0.997344	Cells_Cultured_fibroblasts
AFR-like	ENSG00000143452.15	HORMAD1	0.397654	0.0026894	0.690885	0.997344	Cells_Cultured_fibroblasts
AFR-like	ENSG00000125648.14	SLC25A23	0.397536	0.00653551	0.690972	0.997344	Cells_Cultured_fibroblasts
AFR-like	ENSG00000169031.18	COL4A3	-0.39748	-0.0164218	0.691013	0.997344	Cells_Cultured_fibroblasts
AFR-like	ENSG00000125652.7	ALKBH7	0.397168	0.0483726	0.691244	0.997344	Cells_Cultured_fibroblasts
AFR-like	ENSG00000124098.9	FAM210B	-0.397153	-0.00815335	0.691255	0.997344	Cells_Cultured_fibroblasts
AFR-like	ENSG00000221983.7	UBA52	-0.3968	-0.0265552	0.691515	0.997344	Cells_Cultured_fibroblasts
AFR-like	ENSG00000155115.6	GTF3C6	-0.396121	-0.0371731	0.692016	0.997344	Cells_Cultured_fibroblasts
AFR-like	ENSG00000103852.12	TTC23	0.39605	0.0198008	0.692068	0.997344	Cells_Cultured_fibroblasts
AFR-like	ENSG00000175105.6	ZNF654	0.395938	0.0332832	0.69215	0.997344	Cells_Cultured_fibroblasts
AFR-like	ENSG00000198720.12	ANKRD13B	0.395918	0.0217104	0.692166	0.997344	Cells_Cultured_fibroblasts
AFR-like	ENSG00000131368.7	MRPS25	-0.395812	-0.0302654	0.692243	0.997344	Cells_Cultured_fibroblasts
AFR-like	ENSG00000234745.10	HLA-B	0.395657	0.000724492	0.692358	0.997344	Cells_Cultured_fibroblasts
AFR-like	ENSG00000197563.10	PIGN	0.395162	0.00150978	0.692723	0.997344	Cells_Cultured_fibroblasts
AFR-like	ENSG00000146281.5	PM20D2	0.394938	0.020329	0.692888	0.997344	Cells_Cultured_fibroblasts
AFR-like	ENSG00000182359.14	KBTBD3	-0.394714	-0.037903	0.693054	0.997344	Cells_Cultured_fibroblasts
AFR-like	ENSG00000254139.1	CTD-2339F6.1	0.394235	0.018919	0.693408	0.997344	Cells_Cultured_fibroblasts
AFR-like	ENSG00000196363.9	WDR5	-0.394212	-0.0241434	0.693425	0.997344	Cells_Cultured_fibroblasts
AFR-like	ENSG00000164136.16	IL15	0.394011	0.00612025	0.693573	0.997344	Cells_Cultured_fibroblasts
AFR-like	ENSG00000027869.11	SH2D2A	0.393996	0.00713043	0.693584	0.997344	Cells_Cultured_fibroblasts
AFR-like	ENSG00000278311.4	GGNBP2	0.393844	0.494208	0.693697	0.997344	Cells_Cultured_fibroblasts
AFR-like	ENSG00000054690.13	PLEKHH1	-0.393836	-0.00900775	0.693702	0.997344	Cells_Cultured_fibroblasts
AFR-like	ENSG00000167637.16	ZNF283	0.393581	0.0137421	0.69389	0.997344	Cells_Cultured_fibroblasts
AFR-like	ENSG00000158417.10	EIF5B	-0.393237	-0.0299817	0.694145	0.997344	Cells_Cultured_fibroblasts
AFR-like	ENSG00000198482.11	ZNF808	0.393197	0.00822935	0.694174	0.997344	Cells_Cultured_fibroblasts
AFR-like	ENSG00000240038.6	AMY2B	-0.393055	-0.0251071	0.694279	0.997344	Cells_Cultured_fibroblasts
AFR-like	ENSG00000142082.14	SIRT3	0.392985	0.012829	0.69433	0.997344	Cells_Cultured_fibroblasts
AFR-like	ENSG00000184500.14	PROS1	0.39278	-0.0175697	0.694482	0.997344	Cells_Cultured_fibroblasts
AFR-like	ENSG00000198015.12	MRPL42	-0.392768	-0.00547988	0.694491	0.997344	Cells_Cultured_fibroblasts
AFR-like	ENSG00000008256.15	CYTH3	0.392716	0.023292	0.694529	0.997344	Cells_Cultured_fibroblasts
AFR-like	ENSG00000269713.7	NBPF9	0.39257	0.0202637	0.694637	0.997344	Cells_Cultured_fibroblasts
AFR-like	ENSG00000123636.17	BAZ2B	0.392326	0.0691529	0.694817	0.997344	Cells_Cultured_fibroblasts
AFR-like	ENSG00000116833.13	NR5A2	-0.392202	-0.00247449	0.694909	0.997344	Cells_Cultured_fibroblasts
AFR-like	ENSG00000081985.10	IL12RB2	0.392199	0.00746564	0.694911	0.997344	Cells_Cultured_fibroblasts
AFR-like	ENSG00000106266.10	SNX8	-0.391778	-0.00885244	0.695222	0.997344	Cells_Cultured_fibroblasts
AFR-like	ENSG00000116198.12	CEP104	0.391458	0.0149144	0.695459	0.997344	Cells_Cultured_fibroblasts
AFR-like	ENSG00000120820.12	GLT8D2	0.39125	0.0140355	0.695612	0.997344	Cells_Cultured_fibroblasts
AFR-like	ENSG00000113845.9	TIMMDC1	0.390871	0.209381	0.695893	0.997344	Cells_Cultured_fibroblasts
AFR-like	ENSG00000107223.12	EDF1	-0.390772	-0.0344013	0.695965	0.997344	Cells_Cultured_fibroblasts
AFR-like	ENSG00000243244.5	STON1	0.390424	0.0785384	0.696223	0.997344	Cells_Cultured_fibroblasts
AFR-like	ENSG00000185127.6	C6orf120	0.390184	0.00640222	0.696401	0.997344	Cells_Cultured_fibroblasts
AFR-like	ENSG00000118017.3	A4GNT	-0.389903	-0.00174317	0.696608	0.997344	Cells_Cultured_fibroblasts
AFR-like	ENSG00000163964.14	PIGX	0.389889	0.00704572	0.696618	0.997344	Cells_Cultured_fibroblasts
AFR-like	ENSG00000161980.5	POLR3K	-0.38986	-0.0271484	0.69664	0.997344	Cells_Cultured_fibroblasts
AFR-like	ENSG00000138376.10	BARD1	-0.389623	-0.0235309	0.696815	0.997344	Cells_Cultured_fibroblasts
AFR-like	ENSG00000185689.15	C6orf201	-0.389612	-0.00466435	0.696824	0.997344	Cells_Cultured_fibroblasts
AFR-like	ENSG00000100744.14	GSKIP	-0.389546	-0.0050682	0.696872	0.997344	Cells_Cultured_fibroblasts
AFR-like	ENSG00000198420.9	TCAF1	-0.389465	-0.0495821	0.696932	0.997344	Cells_Cultured_fibroblasts
AFR-like	ENSG00000173545.4	ZNF622	-0.389293	-0.00747963	0.697059	0.997344	Cells_Cultured_fibroblasts
AFR-like	ENSG00000083223.17	ZCCHC6	0.389247	0.0162139	0.697093	0.997344	Cells_Cultured_fibroblasts
AFR-like	ENSG00000163808.16	KIF15	-0.389108	-0.0759408	0.697196	0.997344	Cells_Cultured_fibroblasts
AFR-like	ENSG00000136100.12	VPS36	-0.389009	0.000812785	0.69727	0.997344	Cells_Cultured_fibroblasts
AFR-like	ENSG00000189056.13	RELN	0.388739	-0.00370351	0.697469	0.997344	Cells_Cultured_fibroblasts
AFR-like	ENSG00000134490.13	TMEM241	0.388691	0.00849676	0.697505	0.997344	Cells_Cultured_fibroblasts
AFR-like	ENSG00000162511.7	LAPTM5	0.388433	0.00864904	0.697696	0.997344	Cells_Cultured_fibroblasts
AFR-like	ENSG00000225511.6	LINC00475	0.388387	0.00935787	0.69773	0.997344	Cells_Cultured_fibroblasts
AFR-like	ENSG00000083845.8	RPS5	-0.387854	-0.0386305	0.698124	0.997344	Cells_Cultured_fibroblasts
AFR-like	ENSG00000135686.12	KLHL36	0.387442	0.0182392	0.698429	0.997344	Cells_Cultured_fibroblasts
AFR-like	ENSG00000178878.12	APOLD1	0.38739	0.0068828	0.698467	0.997344	Cells_Cultured_fibroblasts
AFR-like	ENSG00000188428.19	BLOC1S5	-0.387324	-0.00488559	0.698516	0.997344	Cells_Cultured_fibroblasts
AFR-like	ENSG00000127507.17	ADGRE2	0.387131	0.00193633	0.69866	0.997344	Cells_Cultured_fibroblasts
AFR-like	ENSG00000151364.16	KCTD14	0.387124	0.0263871	0.698665	0.997344	Cells_Cultured_fibroblasts
AFR-like	ENSG00000261019.1	RP11-111K18.2	-0.387116	-0.0107791	0.69867	0.997344	Cells_Cultured_fibroblasts
AFR-like	ENSG00000100321.14	SYNGR1	-0.387115	-0.0129719	0.698671	0.997344	Cells_Cultured_fibroblasts
AFR-like	ENSG00000157870.14	FAM213B	-0.387029	0.00700468	0.698735	0.997344	Cells_Cultured_fibroblasts
AFR-like	ENSG00000107738.19	VSIR	-0.386744	-0.0168097	0.698945	0.997344	Cells_Cultured_fibroblasts
AFR-like	ENSG00000196535.15	MYO18A	0.386506	0.0226767	0.699122	0.997344	Cells_Cultured_fibroblasts
AFR-like	ENSG00000138587.5	MNS1	0.386252	0.0604376	0.69931	0.997344	Cells_Cultured_fibroblasts
AFR-like	ENSG00000196776.14	CD47	0.386205	0.0124814	0.699345	0.997344	Cells_Cultured_fibroblasts
AFR-like	ENSG00000172339.9	ALG14	-0.386134	-0.0194262	0.699397	0.997344	Cells_Cultured_fibroblasts
AFR-like	ENSG00000189283.9	FHIT	-0.386123	-0.0517942	0.699405	0.997344	Cells_Cultured_fibroblasts
AFR-like	ENSG00000178229.7	ZNF543	0.385654	0.0121297	0.699753	0.997344	Cells_Cultured_fibroblasts
AFR-like	ENSG00000114054.13	PCCB	-0.3856	-0.0134817	0.699793	0.997344	Cells_Cultured_fibroblasts
AFR-like	ENSG00000100300.17	TSPO	-0.385471	-0.0146973	0.699888	0.997344	Cells_Cultured_fibroblasts
AFR-like	ENSG00000113522.13	RAD50	0.385444	0.0104479	0.699909	0.997344	Cells_Cultured_fibroblasts
AFR-like	ENSG00000149922.10	TBX6	-0.385026	-0.00997026	0.700218	0.997344	Cells_Cultured_fibroblasts
AFR-like	ENSG00000048740.18	CELF2	0.384781	0.0281258	0.7004	0.997344	Cells_Cultured_fibroblasts
AFR-like	ENSG00000249992.1	TMEM158	-0.384713	0.000744826	0.70045	0.997344	Cells_Cultured_fibroblasts
AFR-like	ENSG00000121270.15	ABCC11	0.384618	0.00662214	0.70052	0.997344	Cells_Cultured_fibroblasts
AFR-like	ENSG00000128274.15	A4GALT	0.384609	0.00911732	0.700527	0.997344	Cells_Cultured_fibroblasts
AFR-like	ENSG00000177084.16	POLE	0.384362	0.212988	0.70071	0.997344	Cells_Cultured_fibroblasts
AFR-like	ENSG00000132357.13	CARD6	-0.384104	-0.011439	0.700901	0.997344	Cells_Cultured_fibroblasts
AFR-like	ENSG00000101310.14	SEC23B	0.384101	-0.0152488	0.700904	0.997344	Cells_Cultured_fibroblasts
AFR-like	ENSG00000241978.9	AKAP2	-0.383753	-0.0200836	0.701162	0.997344	Cells_Cultured_fibroblasts
AFR-like	ENSG00000081818.3	PCDHB4	0.383669	0.0665193	0.701224	0.997344	Cells_Cultured_fibroblasts
AFR-like	ENSG00000111319.12	SCNN1A	-0.38363	-0.0144176	0.701252	0.997344	Cells_Cultured_fibroblasts
AFR-like	ENSG00000106591.3	MRPL32	0.383575	0.0154522	0.701294	0.997344	Cells_Cultured_fibroblasts
AFR-like	ENSG00000133398.3	MED10	-0.383485	-0.0167254	0.70136	0.997344	Cells_Cultured_fibroblasts
AFR-like	ENSG00000143515.16	ATP8B2	0.383484	0.0271171	0.701361	0.997344	Cells_Cultured_fibroblasts
AFR-like	ENSG00000177830.17	CHID1	0.383362	0.00880373	0.701452	0.997344	Cells_Cultured_fibroblasts
AFR-like	ENSG00000172354.9	GNB2	0.383235	0.00550522	0.701546	0.997344	Cells_Cultured_fibroblasts
AFR-like	ENSG00000100814.17	CCNB1IP1	0.383228	0.0111967	0.701551	0.997344	Cells_Cultured_fibroblasts
AFR-like	ENSG00000206530.10	CFAP44	0.383209	0.0140967	0.701565	0.997344	Cells_Cultured_fibroblasts
AFR-like	ENSG00000084463.7	WBP11	-0.382563	-0.149218	0.702044	0.997344	Cells_Cultured_fibroblasts
AFR-like	ENSG00000130844.16	ZNF331	-0.382539	-0.0182652	0.702061	0.997344	Cells_Cultured_fibroblasts
AFR-like	ENSG00000160801.13	PTH1R	0.382324	-0.0201426	0.702221	0.997344	Cells_Cultured_fibroblasts
AFR-like	ENSG00000205309.13	NT5M	-0.382219	-0.014462	0.702299	0.997344	Cells_Cultured_fibroblasts
AFR-like	ENSG00000105443.13	CYTH2	0.382168	0.0246295	0.702337	0.997344	Cells_Cultured_fibroblasts
AFR-like	ENSG00000152683.14	SLC30A6	-0.381913	-0.0191911	0.702526	0.997344	Cells_Cultured_fibroblasts
AFR-like	ENSG00000119771.14	KLHL29	0.38172	0.0262395	0.702669	0.997344	Cells_Cultured_fibroblasts
AFR-like	ENSG00000224260.6	RP1-272L16.1	-0.381528	-0.00643275	0.702811	0.997344	Cells_Cultured_fibroblasts
AFR-like	ENSG00000167291.15	TBC1D16	-0.381501	-0.0621726	0.702832	0.997344	Cells_Cultured_fibroblasts
AFR-like	ENSG00000132718.8	SYT11	0.381457	0.040669	0.702864	0.997344	Cells_Cultured_fibroblasts
AFR-like	ENSG00000055332.16	EIF2AK2	0.381391	0.00148448	0.702913	0.997344	Cells_Cultured_fibroblasts
AFR-like	ENSG00000182612.10	TSPAN10	-0.380271	-0.00472851	0.703744	0.997344	Cells_Cultured_fibroblasts
AFR-like	ENSG00000197776.7	KLHDC1	-0.380239	-0.0561484	0.703768	0.997344	Cells_Cultured_fibroblasts
AFR-like	ENSG00000102967.11	DHODH	-0.379941	-0.0138868	0.703989	0.997344	Cells_Cultured_fibroblasts
AFR-like	ENSG00000183520.11	UTP11	0.379804	0.0511773	0.704091	0.997344	Cells_Cultured_fibroblasts
AFR-like	ENSG00000237440.8	ZNF737	0.379792	0.0224524	0.7041	0.997344	Cells_Cultured_fibroblasts
AFR-like	ENSG00000166847.9	DCTN5	-0.379785	-0.00376569	0.704105	0.997344	Cells_Cultured_fibroblasts
AFR-like	ENSG00000177025.3	C19orf18	-0.3791	-0.0121744	0.704613	0.997344	Cells_Cultured_fibroblasts
AFR-like	ENSG00000138613.13	APH1B	0.379025	0.0653992	0.704669	0.997344	Cells_Cultured_fibroblasts
AFR-like	ENSG00000214960.9	ISPD	-0.378856	-0.0176573	0.704795	0.997344	Cells_Cultured_fibroblasts
AFR-like	ENSG00000179115.10	FARSA	-0.378752	-0.0244934	0.704872	0.997344	Cells_Cultured_fibroblasts
AFR-like	ENSG00000239590.1	OR1J4	0.37834	0.00364666	0.705178	0.997344	Cells_Cultured_fibroblasts
AFR-like	ENSG00000142252.10	GEMIN7	-0.378299	-0.00988696	0.705208	0.997344	Cells_Cultured_fibroblasts
AFR-like	ENSG00000107281.9	NPDC1	0.378228	0.00468117	0.705261	0.997344	Cells_Cultured_fibroblasts
AFR-like	ENSG00000168061.14	SAC3D1	0.377667	0.0415127	0.705678	0.997344	Cells_Cultured_fibroblasts
AFR-like	ENSG00000112893.9	MAN2A1	-0.377508	0.00465848	0.705796	0.997344	Cells_Cultured_fibroblasts
AFR-like	ENSG00000124588.19	NQO2	0.377301	0.0027731	0.70595	0.997344	Cells_Cultured_fibroblasts
AFR-like	ENSG00000260911.2	RP11-196G11.2	0.377237	0.0107238	0.705998	0.997344	Cells_Cultured_fibroblasts
AFR-like	ENSG00000160299.16	PCNT	0.377106	0.042238	0.706095	0.997344	Cells_Cultured_fibroblasts
AFR-like	ENSG00000112308.12	C6orf62	0.377065	0.0155807	0.706125	0.997344	Cells_Cultured_fibroblasts
AFR-like	ENSG00000137145.20	DENND4C	0.377011	0.0278891	0.706166	0.997344	Cells_Cultured_fibroblasts
AFR-like	ENSG00000186187.11	ZNRF1	-0.376931	-0.0221123	0.706225	0.997344	Cells_Cultured_fibroblasts
AFR-like	ENSG00000236255.1	AC009404.2	-0.376842	-0.015442	0.706291	0.997344	Cells_Cultured_fibroblasts
AFR-like	ENSG00000158062.20	UBXN11	-0.376265	0.00461983	0.70672	0.997344	Cells_Cultured_fibroblasts
AFR-like	ENSG00000162755.13	KLHDC9	-0.376161	-0.0164503	0.706797	0.997344	Cells_Cultured_fibroblasts
AFR-like	ENSG00000118804.8	STBD1	-0.376098	-0.00805468	0.706844	0.997344	Cells_Cultured_fibroblasts
AFR-like	ENSG00000131408.13	NR1H2	-0.375978	-0.0676324	0.706933	0.997344	Cells_Cultured_fibroblasts
AFR-like	ENSG00000167123.18	CERCAM	0.375901	0.031758	0.706991	0.997344	Cells_Cultured_fibroblasts
AFR-like	ENSG00000169756.16	LIMS1	0.375709	0.0126832	0.707133	0.997344	Cells_Cultured_fibroblasts
AFR-like	ENSG00000136682.14	CBWD2	-0.375679	-0.00425691	0.707156	0.997344	Cells_Cultured_fibroblasts
AFR-like	ENSG00000082014.16	SMARCD3	0.375639	0.02887	0.707185	0.997344	Cells_Cultured_fibroblasts
AFR-like	ENSG00000151702.16	FLI1	-0.375627	-0.00891188	0.707194	0.997344	Cells_Cultured_fibroblasts
AFR-like	ENSG00000160633.12	SAFB	0.375568	0.0113635	0.707238	0.997344	Cells_Cultured_fibroblasts
AFR-like	ENSG00000213699.8	SLC35F6	-0.375566	-0.0166603	0.70724	0.997344	Cells_Cultured_fibroblasts
AFR-like	ENSG00000121690.10	DEPDC7	-0.375393	-0.013675	0.707369	0.997344	Cells_Cultured_fibroblasts
AFR-like	ENSG00000178732.5	GP5	0.375387	0.00963295	0.707372	0.997344	Cells_Cultured_fibroblasts
AFR-like	ENSG00000048342.15	CC2D2A	0.374851	0.0284411	0.707771	0.997344	Cells_Cultured_fibroblasts
AFR-like	ENSG00000153214.9	TMEM87B	0.374699	0.00768084	0.707885	0.997344	Cells_Cultured_fibroblasts
AFR-like	ENSG00000125845.6	BMP2	0.374603	0.00607353	0.707956	0.997344	Cells_Cultured_fibroblasts
AFR-like	ENSG00000132386.10	SERPINF1	0.374555	0.0134664	0.707992	0.997344	Cells_Cultured_fibroblasts
AFR-like	ENSG00000118307.18	CASC1	-0.373738	-0.00555257	0.708599	0.997344	Cells_Cultured_fibroblasts
AFR-like	ENSG00000188234.13	AGAP4	-0.373698	0.00504865	0.708629	0.997344	Cells_Cultured_fibroblasts
AFR-like	ENSG00000240771.6	ARHGEF25	-0.373667	-0.0421046	0.708652	0.997344	Cells_Cultured_fibroblasts
AFR-like	ENSG00000067533.5	RRP15	-0.37336	-0.0104811	0.708881	0.997344	Cells_Cultured_fibroblasts
AFR-like	ENSG00000159199.13	ATP5G1	-0.373229	-0.0689816	0.708978	0.997344	Cells_Cultured_fibroblasts
AFR-like	ENSG00000142494.13	SLC47A1	0.373028	0.00296527	0.709128	0.997344	Cells_Cultured_fibroblasts
AFR-like	ENSG00000136982.5	DSCC1	-0.372729	-0.0262115	0.70935	0.997344	Cells_Cultured_fibroblasts
AFR-like	ENSG00000184967.6	NOC4L	-0.37264	-0.00256434	0.709416	0.997344	Cells_Cultured_fibroblasts
AFR-like	ENSG00000177873.12	ZNF619	0.372621	0.0680664	0.70943	0.997344	Cells_Cultured_fibroblasts
AFR-like	ENSG00000196912.12	ANKRD36B	-0.372575	-0.00715262	0.709465	0.997344	Cells_Cultured_fibroblasts
AFR-like	ENSG00000100014.19	SPECC1L	0.372558	0.0682698	0.709478	0.997344	Cells_Cultured_fibroblasts
AFR-like	ENSG00000142556.18	ZNF614	-0.372015	-0.0198621	0.709882	0.997344	Cells_Cultured_fibroblasts
AFR-like	ENSG00000165416.14	SUGT1	0.371894	0.075554	0.709972	0.997344	Cells_Cultured_fibroblasts
AFR-like	ENSG00000100056.11	DGCR14	0.371197	0.00619331	0.710491	0.997344	Cells_Cultured_fibroblasts
AFR-like	ENSG00000004534.14	RBM6	0.371004	0.00469973	0.710634	0.997344	Cells_Cultured_fibroblasts
AFR-like	ENSG00000198754.5	OXCT2	-0.370919	-0.00959751	0.710698	0.997344	Cells_Cultured_fibroblasts
AFR-like	ENSG00000100815.12	TRIP11	0.370723	0.050268	0.710844	0.997344	Cells_Cultured_fibroblasts
AFR-like	ENSG00000275481.1	RP11-474P2.6	0.370722	0.000349179	0.710844	0.997344	Cells_Cultured_fibroblasts
AFR-like	ENSG00000082397.17	EPB41L3	0.370665	0.0144328	0.710887	0.997344	Cells_Cultured_fibroblasts
AFR-like	ENSG00000088808.16	PPP1R13B	-0.370641	-0.00185493	0.710905	0.997344	Cells_Cultured_fibroblasts
AFR-like	ENSG00000160785.13	SLC25A44	0.369915	0.0112374	0.711446	0.997344	Cells_Cultured_fibroblasts
AFR-like	ENSG00000179632.9	MAF1	-0.369431	-0.00625738	0.711807	0.997344	Cells_Cultured_fibroblasts
AFR-like	ENSG00000125388.19	GRK4	-0.369098	-0.00297354	0.712055	0.997344	Cells_Cultured_fibroblasts
AFR-like	ENSG00000260693.1	AC026150.8	-0.368997	-0.0264939	0.71213	0.997344	Cells_Cultured_fibroblasts
AFR-like	ENSG00000175264.7	CHST1	0.36897	0.00949746	0.71215	0.997344	Cells_Cultured_fibroblasts
AFR-like	ENSG00000121316.10	PLBD1	0.368686	0.0194239	0.712362	0.997344	Cells_Cultured_fibroblasts
AFR-like	ENSG00000146373.16	RNF217	0.368678	0.0184541	0.712368	0.997344	Cells_Cultured_fibroblasts
AFR-like	ENSG00000070761.7	CFAP20	0.368298	0.0768295	0.712651	0.997344	Cells_Cultured_fibroblasts
AFR-like	ENSG00000089351.14	GRAMD1A	0.368259	0.00481939	0.71268	0.997344	Cells_Cultured_fibroblasts
AFR-like	ENSG00000196743.8	GM2A	-0.368235	-0.0232514	0.712698	0.997344	Cells_Cultured_fibroblasts
AFR-like	ENSG00000205108.5	FAM205A	-0.368044	-0.00603821	0.712841	0.997344	Cells_Cultured_fibroblasts
AFR-like	ENSG00000086062.12	B4GALT1	-0.367696	-0.002968	0.7131	0.997344	Cells_Cultured_fibroblasts
AFR-like	ENSG00000074211.13	PPP2R2C	0.3676	0.00325459	0.713171	0.997344	Cells_Cultured_fibroblasts
AFR-like	ENSG00000179008.8	C14orf39	-0.367579	-0.0041285	0.713187	0.997344	Cells_Cultured_fibroblasts
AFR-like	ENSG00000049449.8	RCN1	-0.367463	-0.00429498	0.713274	0.997344	Cells_Cultured_fibroblasts
AFR-like	ENSG00000005436.13	GCFC2	-0.367458	-0.00366285	0.713277	0.997344	Cells_Cultured_fibroblasts
AFR-like	ENSG00000197363.9	ZNF517	-0.367434	-0.0454717	0.713295	0.997344	Cells_Cultured_fibroblasts
AFR-like	ENSG00000081014.10	AP4E1	0.367379	0.0660802	0.713336	0.997344	Cells_Cultured_fibroblasts
AFR-like	ENSG00000148677.6	ANKRD1	-0.367204	-0.0253735	0.713467	0.997344	Cells_Cultured_fibroblasts
AFR-like	ENSG00000206562.11	METTL6	-0.366998	-0.00913726	0.71362	0.997344	Cells_Cultured_fibroblasts
AFR-like	ENSG00000158850.14	B4GALT3	0.366978	0.00486165	0.713636	0.997344	Cells_Cultured_fibroblasts
AFR-like	ENSG00000152433.14	ZNF547	0.36689	0.0199287	0.713701	0.997344	Cells_Cultured_fibroblasts
AFR-like	ENSG00000149557.12	FEZ1	0.366364	-0.00820309	0.714093	0.997344	Cells_Cultured_fibroblasts
AFR-like	ENSG00000161888.11	SPC24	0.36623	0.0142412	0.714193	0.997344	Cells_Cultured_fibroblasts
AFR-like	ENSG00000106633.15	GCK	-0.366003	-0.0087278	0.714363	0.997344	Cells_Cultured_fibroblasts
AFR-like	ENSG00000108828.15	VAT1	0.365763	0.0525358	0.714542	0.997344	Cells_Cultured_fibroblasts
AFR-like	ENSG00000183431.11	SF3A3	0.365726	0.0278067	0.714569	0.997344	Cells_Cultured_fibroblasts
AFR-like	ENSG00000276529.1	AP001505.10	-0.365562	-0.00470307	0.714692	0.997344	Cells_Cultured_fibroblasts
AFR-like	ENSG00000136147.17	PHF11	-0.365244	-0.0182368	0.714929	0.997344	Cells_Cultured_fibroblasts
AFR-like	ENSG00000103353.15	UBFD1	0.365195	0.00771374	0.714966	0.997344	Cells_Cultured_fibroblasts
AFR-like	ENSG00000156603.15	MED19	0.365194	0.0112799	0.714967	0.997344	Cells_Cultured_fibroblasts
AFR-like	ENSG00000063761.15	ADCK1	-0.365179	-0.00756367	0.714978	0.997344	Cells_Cultured_fibroblasts
AFR-like	ENSG00000171984.14	C20orf196	0.364754	0.0174889	0.715295	0.997344	Cells_Cultured_fibroblasts
AFR-like	ENSG00000141543.9	EIF4A3	0.364726	0.0143412	0.715316	0.997344	Cells_Cultured_fibroblasts
AFR-like	ENSG00000187987.9	ZSCAN23	-0.364517	-0.010775	0.715472	0.997344	Cells_Cultured_fibroblasts
AFR-like	ENSG00000107485.15	GATA3	-0.364071	-0.0025198	0.715805	0.997344	Cells_Cultured_fibroblasts
AFR-like	ENSG00000213463.4	SYNJ2BP	0.364035	0.0306382	0.715832	0.997344	Cells_Cultured_fibroblasts
AFR-like	ENSG00000170364.12	SETMAR	0.36396	0.0133053	0.715888	0.997344	Cells_Cultured_fibroblasts
AFR-like	ENSG00000169599.12	NFU1	-0.363855	-0.0388648	0.715966	0.997344	Cells_Cultured_fibroblasts
AFR-like	ENSG00000187720.14	THSD4	-0.363773	-0.0205901	0.716028	0.997344	Cells_Cultured_fibroblasts
AFR-like	ENSG00000183814.15	LIN9	0.363755	0.0310814	0.716041	0.997344	Cells_Cultured_fibroblasts
AFR-like	ENSG00000112559.13	MDFI	-0.363108	-0.0163217	0.716524	0.997344	Cells_Cultured_fibroblasts
AFR-like	ENSG00000104687.12	GSR	0.363083	0.0211398	0.716543	0.997344	Cells_Cultured_fibroblasts
AFR-like	ENSG00000139344.7	AMDHD1	0.36289	0.0058148	0.716687	0.997344	Cells_Cultured_fibroblasts
AFR-like	ENSG00000165985.9	C1QL3	0.362881	0.00197283	0.716694	0.997344	Cells_Cultured_fibroblasts
AFR-like	ENSG00000136010.13	ALDH1L2	0.362713	0.0134994	0.71682	0.997344	Cells_Cultured_fibroblasts
AFR-like	ENSG00000186918.13	ZNF395	0.362554	0.0319956	0.716938	0.997344	Cells_Cultured_fibroblasts
AFR-like	ENSG00000120696.8	KBTBD7	0.362455	0.0167511	0.717012	0.997344	Cells_Cultured_fibroblasts
AFR-like	ENSG00000137806.8	NDUFAF1	0.362379	0.0143245	0.717069	0.997344	Cells_Cultured_fibroblasts
AFR-like	ENSG00000240303.7	ACAD11	0.362301	-0.00125621	0.717127	0.997344	Cells_Cultured_fibroblasts
AFR-like	ENSG00000151612.15	ZNF827	-0.362264	-0.0179082	0.717155	0.997344	Cells_Cultured_fibroblasts
AFR-like	ENSG00000180104.15	EXOC3	0.362127	0.019273	0.717257	0.997344	Cells_Cultured_fibroblasts
AFR-like	ENSG00000184160.7	ADRA2C	-0.362065	-0.0146162	0.717304	0.997344	Cells_Cultured_fibroblasts
AFR-like	ENSG00000182141.10	ZNF708	0.36188	0.0143615	0.717442	0.997344	Cells_Cultured_fibroblasts
AFR-like	ENSG00000154928.16	EPHB1	-0.361808	-0.00657761	0.717495	0.997344	Cells_Cultured_fibroblasts
AFR-like	ENSG00000186283.13	TOR3A	0.361718	0.00705877	0.717563	0.997344	Cells_Cultured_fibroblasts
AFR-like	ENSG00000189241.6	TSPYL1	-0.361518	-0.0058349	0.717713	0.997344	Cells_Cultured_fibroblasts
AFR-like	ENSG00000161010.14	MRNIP	0.361446	0.0276685	0.717766	0.997344	Cells_Cultured_fibroblasts
AFR-like	ENSG00000215788.9	TNFRSF25	-0.361411	-0.003837	0.717793	0.997344	Cells_Cultured_fibroblasts
AFR-like	ENSG00000117477.12	CCDC181	0.361268	0.00716747	0.717899	0.997344	Cells_Cultured_fibroblasts
AFR-like	ENSG00000249628.2	LINC00942	0.361186	0.00452626	0.71796	0.997344	Cells_Cultured_fibroblasts
AFR-like	ENSG00000267886.1	CTD-2291D10.4	-0.36112	-0.00907934	0.718009	0.997344	Cells_Cultured_fibroblasts
AFR-like	ENSG00000130038.9	CRACR2A	-0.361081	-0.000413708	0.718039	0.997344	Cells_Cultured_fibroblasts
AFR-like	ENSG00000146282.17	RARS2	0.361013	0.0152777	0.71809	0.997344	Cells_Cultured_fibroblasts
AFR-like	ENSG00000175220.11	ARHGAP1	-0.3608	-0.0557208	0.718249	0.997344	Cells_Cultured_fibroblasts
AFR-like	ENSG00000124795.14	DEK	-0.360541	-0.00921417	0.718442	0.997344	Cells_Cultured_fibroblasts
AFR-like	ENSG00000167100.14	SAMD14	0.36031	0.012815	0.718615	0.997344	Cells_Cultured_fibroblasts
AFR-like	ENSG00000161513.11	FDXR	0.360216	0.0477223	0.718685	0.997344	Cells_Cultured_fibroblasts
AFR-like	ENSG00000115648.13	MLPH	0.360127	-0.00691581	0.718752	0.997344	Cells_Cultured_fibroblasts
AFR-like	ENSG00000123552.17	USP45	-0.36007	-0.0175344	0.718795	0.997344	Cells_Cultured_fibroblasts
AFR-like	ENSG00000187764.11	SEMA4D	0.359863	0.00681665	0.71895	0.997344	Cells_Cultured_fibroblasts
AFR-like	ENSG00000175764.14	TTLL11	0.359786	0.0108359	0.719007	0.997344	Cells_Cultured_fibroblasts
AFR-like	ENSG00000165076.13	PRSS37	-0.359703	-0.0141378	0.71907	0.997344	Cells_Cultured_fibroblasts
AFR-like	ENSG00000114650.18	SCAP	0.359683	0.00488096	0.719084	0.997344	Cells_Cultured_fibroblasts
AFR-like	ENSG00000129355.6	CDKN2D	-0.359584	-0.0177526	0.719158	0.997344	Cells_Cultured_fibroblasts
AFR-like	ENSG00000167930.15	FAM234A	-0.359468	0.00542793	0.719245	0.997344	Cells_Cultured_fibroblasts
AFR-like	ENSG00000125409.12	TEKT3	0.359429	0.00904004	0.719274	0.997344	Cells_Cultured_fibroblasts
AFR-like	ENSG00000097033.14	SH3GLB1	-0.359133	-0.0425174	0.719495	0.997344	Cells_Cultured_fibroblasts
AFR-like	ENSG00000198265.11	HELZ	-0.359126	-0.0185179	0.719501	0.997344	Cells_Cultured_fibroblasts
AFR-like	ENSG00000139629.15	GALNT6	-0.35865	-0.0380775	0.719857	0.997344	Cells_Cultured_fibroblasts
AFR-like	ENSG00000113812.13	ACTR8	0.358019	0.00173589	0.720329	0.997344	Cells_Cultured_fibroblasts
AFR-like	ENSG00000213214.4	ARHGEF35	0.357668	0.00117542	0.720591	0.997344	Cells_Cultured_fibroblasts
AFR-like	ENSG00000140543.14	DET1	-0.357641	0.00401377	0.720612	0.997344	Cells_Cultured_fibroblasts
AFR-like	ENSG00000261824.6	LINC00662	0.357351	0.0199948	0.720829	0.997344	Cells_Cultured_fibroblasts
AFR-like	ENSG00000162642.13	C1orf52	-0.357331	-0.0154992	0.720844	0.997344	Cells_Cultured_fibroblasts
AFR-like	ENSG00000121552.3	CSTA	-0.357287	-0.0130056	0.720877	0.997344	Cells_Cultured_fibroblasts
AFR-like	ENSG00000163938.16	GNL3	0.357045	0.0240144	0.721058	0.997344	Cells_Cultured_fibroblasts
AFR-like	ENSG00000005243.9	COPZ2	0.357002	0.0523327	0.721091	0.997344	Cells_Cultured_fibroblasts
AFR-like	ENSG00000103942.12	HOMER2	0.356942	0.0107924	0.721135	0.997344	Cells_Cultured_fibroblasts
AFR-like	ENSG00000196581.10	AJAP1	-0.356377	-0.00966178	0.721558	0.997344	Cells_Cultured_fibroblasts
AFR-like	ENSG00000140678.16	ITGAX	-0.35614	-0.0160805	0.721736	0.997344	Cells_Cultured_fibroblasts
AFR-like	ENSG00000108924.13	HLF	0.356057	0.00954861	0.721798	0.997344	Cells_Cultured_fibroblasts
AFR-like	ENSG00000164344.15	KLKB1	-0.355661	-2.11111e-05	0.722095	0.997344	Cells_Cultured_fibroblasts
AFR-like	ENSG00000167840.13	ZNF232	-0.355645	-0.0161267	0.722107	0.997344	Cells_Cultured_fibroblasts
AFR-like	ENSG00000196547.14	MAN2A2	-0.355573	-0.0214173	0.72216	0.997344	Cells_Cultured_fibroblasts
AFR-like	ENSG00000171517.5	LPAR3	-0.355491	-0.00759564	0.722222	0.997344	Cells_Cultured_fibroblasts
AFR-like	ENSG00000135709.12	KIAA0513	-0.355339	-0.0185053	0.722336	0.997344	Cells_Cultured_fibroblasts
AFR-like	ENSG00000197147.13	LRRC8B	-0.355164	-0.0163858	0.722467	0.997344	Cells_Cultured_fibroblasts
AFR-like	ENSG00000172927.7	MYEOV	-0.354697	0.00745655	0.722817	0.997344	Cells_Cultured_fibroblasts
AFR-like	ENSG00000204444.10	APOM	0.354449	0.0185757	0.723003	0.997344	Cells_Cultured_fibroblasts
AFR-like	ENSG00000116095.10	PLEKHA3	-0.354148	-0.00827743	0.723228	0.997344	Cells_Cultured_fibroblasts
AFR-like	ENSG00000258249.1	RP11-497G19.3	0.353897	0.0100429	0.723416	0.997344	Cells_Cultured_fibroblasts
AFR-like	ENSG00000006125.17	AP2B1	0.353765	0.0535234	0.723515	0.997344	Cells_Cultured_fibroblasts
AFR-like	ENSG00000112981.4	NME5	-0.353575	0.00351225	0.723657	0.997344	Cells_Cultured_fibroblasts
AFR-like	ENSG00000143924.18	EML4	-0.353454	-0.0076561	0.723748	0.997344	Cells_Cultured_fibroblasts
AFR-like	ENSG00000183570.16	PCBP3	-0.353257	-0.0206293	0.723896	0.997344	Cells_Cultured_fibroblasts
AFR-like	ENSG00000065665.20	SEC61A2	-0.353183	-0.014958	0.723951	0.997344	Cells_Cultured_fibroblasts
AFR-like	ENSG00000042753.11	AP2S1	0.353119	0.0164993	0.723999	0.997344	Cells_Cultured_fibroblasts
AFR-like	ENSG00000153060.7	TEKT5	0.353094	0.0028791	0.724018	0.997344	Cells_Cultured_fibroblasts
AFR-like	ENSG00000147324.10	MFHAS1	-0.352769	-0.00538212	0.724262	0.997344	Cells_Cultured_fibroblasts
AFR-like	ENSG00000171747.8	LGALS4	0.352763	0.0081345	0.724266	0.997344	Cells_Cultured_fibroblasts
AFR-like	ENSG00000066117.14	SMARCD1	0.352692	0.0181842	0.724319	0.997344	Cells_Cultured_fibroblasts
AFR-like	ENSG00000230939.1	RP11-314C16.1	-0.352665	-0.00917516	0.72434	0.997344	Cells_Cultured_fibroblasts
AFR-like	ENSG00000124713.5	GNMT	-0.35257	-0.0207282	0.724411	0.997344	Cells_Cultured_fibroblasts
AFR-like	ENSG00000166881.9	NEMP1	-0.352562	-0.0306879	0.724417	0.997344	Cells_Cultured_fibroblasts
AFR-like	ENSG00000125726.10	CD70	-0.352552	-0.0101256	0.724424	0.997344	Cells_Cultured_fibroblasts
AFR-like	ENSG00000165916.8	PSMC3	0.352529	0.0296566	0.724442	0.997344	Cells_Cultured_fibroblasts
AFR-like	ENSG00000182919.14	C11orf54	-0.352184	-0.00350669	0.7247	0.997344	Cells_Cultured_fibroblasts
AFR-like	ENSG00000243953.1	RP11-439C8.2	-0.352048	-0.0210139	0.724802	0.997344	Cells_Cultured_fibroblasts
AFR-like	ENSG00000116138.12	DNAJC16	0.35198	0.0179304	0.724853	0.997344	Cells_Cultured_fibroblasts
AFR-like	ENSG00000148803.11	FUOM	0.351529	-0.000726374	0.725191	0.997344	Cells_Cultured_fibroblasts
AFR-like	ENSG00000253250.2	C8orf88	0.351346	0.0458887	0.725328	0.997344	Cells_Cultured_fibroblasts
AFR-like	ENSG00000128463.12	EMC4	-0.350704	-0.0317083	0.72581	0.997344	Cells_Cultured_fibroblasts
AFR-like	ENSG00000174844.14	DNAH12	-0.350483	0.0300356	0.725977	0.997344	Cells_Cultured_fibroblasts
AFR-like	ENSG00000099937.10	SERPIND1	-0.350284	-0.0232094	0.726126	0.997344	Cells_Cultured_fibroblasts
AFR-like	ENSG00000278224.5	PRICKLE4	-0.350244	-0.00600928	0.726156	0.997344	Cells_Cultured_fibroblasts
AFR-like	ENSG00000155749.12	ALS2CR12	0.350023	0.0119888	0.726321	0.997344	Cells_Cultured_fibroblasts
AFR-like	ENSG00000161281.10	COX7A1	0.349968	0.015202	0.726362	0.997344	Cells_Cultured_fibroblasts
AFR-like	ENSG00000103671.9	TRIP4	-0.349795	-0.00638341	0.726493	0.997344	Cells_Cultured_fibroblasts
AFR-like	ENSG00000137936.16	BCAR3	-0.349448	-0.00637685	0.726753	0.997344	Cells_Cultured_fibroblasts
AFR-like	ENSG00000260778.5	RP11-304L19.13	-0.349244	-0.0126855	0.726906	0.997344	Cells_Cultured_fibroblasts
AFR-like	ENSG00000213213.13	CCDC183	0.3492	0.0139834	0.726939	0.997344	Cells_Cultured_fibroblasts
AFR-like	ENSG00000064102.14	INTS13	-0.349174	-0.0288513	0.726959	0.997344	Cells_Cultured_fibroblasts
AFR-like	ENSG00000136848.16	DAB2IP	0.348837	0.0133551	0.727211	0.997344	Cells_Cultured_fibroblasts
AFR-like	ENSG00000140740.10	UQCRC2	-0.348522	-0.0398069	0.727448	0.997344	Cells_Cultured_fibroblasts
AFR-like	ENSG00000206344.7	HCG27	-0.348326	-0.00642877	0.727596	0.997344	Cells_Cultured_fibroblasts
AFR-like	ENSG00000143093.14	STRIP1	0.348258	0.0836628	0.727646	0.997344	Cells_Cultured_fibroblasts
AFR-like	ENSG00000134109.10	EDEM1	0.348137	0.0178575	0.727737	0.997344	Cells_Cultured_fibroblasts
AFR-like	ENSG00000183605.16	SFXN4	-0.347982	-0.0028341	0.727854	0.997344	Cells_Cultured_fibroblasts
AFR-like	ENSG00000178980.14	SELENOW	0.34792	0.0231887	0.727901	0.997344	Cells_Cultured_fibroblasts
AFR-like	ENSG00000122378.13	FAM213A	-0.347801	-0.010549	0.72799	0.997344	Cells_Cultured_fibroblasts
AFR-like	ENSG00000122741.15	DCAF10	-0.347777	-0.0150018	0.728007	0.997344	Cells_Cultured_fibroblasts
AFR-like	ENSG00000257354.2	RP11-631N16.2	0.347699	0.0349367	0.728067	0.997344	Cells_Cultured_fibroblasts
AFR-like	ENSG00000173040.12	EVC2	-0.347502	-0.009047	0.728214	0.997344	Cells_Cultured_fibroblasts
AFR-like	ENSG00000251493.4	FOXD1	-0.347266	-0.0134959	0.728392	0.997344	Cells_Cultured_fibroblasts
AFR-like	ENSG00000145817.16	YIPF5	0.347216	0.0117082	0.728429	0.997344	Cells_Cultured_fibroblasts
AFR-like	ENSG00000136271.10	DDX56	0.346996	0.0432294	0.728594	0.997344	Cells_Cultured_fibroblasts
AFR-like	ENSG00000163823.3	CCR1	0.346732	0.0165007	0.728793	0.997344	Cells_Cultured_fibroblasts
AFR-like	ENSG00000133872.13	SARAF	-0.346588	-0.00681968	0.728901	0.997344	Cells_Cultured_fibroblasts
AFR-like	ENSG00000125249.6	RAP2A	0.346423	0.0174704	0.729025	0.997344	Cells_Cultured_fibroblasts
AFR-like	ENSG00000139324.11	TMTC3	0.346416	0.0305643	0.72903	0.997344	Cells_Cultured_fibroblasts
AFR-like	ENSG00000113083.13	LOX	-0.346276	-0.0396838	0.729135	0.997344	Cells_Cultured_fibroblasts
AFR-like	ENSG00000141337.12	ARSG	-0.346096	-0.0167821	0.72927	0.997344	Cells_Cultured_fibroblasts
AFR-like	ENSG00000134539.16	KLRD1	-0.346093	-0.0133366	0.729273	0.997344	Cells_Cultured_fibroblasts
AFR-like	ENSG00000108946.14	PRKAR1A	0.345803	0.030399	0.729491	0.997344	Cells_Cultured_fibroblasts
AFR-like	ENSG00000162777.16	DENND2D	0.345766	0.00588187	0.729519	0.997344	Cells_Cultured_fibroblasts
AFR-like	ENSG00000075643.5	MOCOS	0.345687	0.00685394	0.729578	0.997344	Cells_Cultured_fibroblasts
AFR-like	ENSG00000153406.13	NMRAL1	0.345658	0.00641221	0.7296	0.997344	Cells_Cultured_fibroblasts
AFR-like	ENSG00000188636.3	LDOC1L	-0.345648	-0.0369238	0.729607	0.997344	Cells_Cultured_fibroblasts
AFR-like	ENSG00000186532.11	SMYD4	-0.34548	-0.0102596	0.729733	0.997344	Cells_Cultured_fibroblasts
AFR-like	ENSG00000179933.5	C14orf119	-0.345446	-0.0072355	0.729759	0.997344	Cells_Cultured_fibroblasts
AFR-like	ENSG00000204388.6	HSPA1B	0.345353	0.0705993	0.729829	0.997344	Cells_Cultured_fibroblasts
AFR-like	ENSG00000240563.1	L1TD1	-0.345257	-0.00186212	0.729901	0.997344	Cells_Cultured_fibroblasts
AFR-like	ENSG00000163683.11	SMIM14	-0.345225	-0.00771256	0.729925	0.997344	Cells_Cultured_fibroblasts
AFR-like	ENSG00000197724.10	PHF2	0.345212	0.0123279	0.729935	0.997344	Cells_Cultured_fibroblasts
AFR-like	ENSG00000164035.9	EMCN	-0.344958	-0.0197226	0.730126	0.997344	Cells_Cultured_fibroblasts
AFR-like	ENSG00000204237.4	OXLD1	-0.344807	-0.00683059	0.73024	0.997344	Cells_Cultured_fibroblasts
AFR-like	ENSG00000173559.12	NABP1	0.344754	0.0434324	0.730279	0.997344	Cells_Cultured_fibroblasts
AFR-like	ENSG00000038002.8	AGA	-0.344632	-0.00368716	0.730371	0.997344	Cells_Cultured_fibroblasts
AFR-like	ENSG00000250506.7	CDK3	-0.344558	-0.0155863	0.730427	0.997344	Cells_Cultured_fibroblasts
AFR-like	ENSG00000116237.15	ICMT	0.344554	0.0116435	0.73043	0.997344	Cells_Cultured_fibroblasts
AFR-like	ENSG00000162851.7	TFB2M	-0.344545	-0.0664004	0.730437	0.997344	Cells_Cultured_fibroblasts
AFR-like	ENSG00000125247.15	TMTC4	-0.344445	-0.00473315	0.730512	0.997344	Cells_Cultured_fibroblasts
AFR-like	ENSG00000144320.13	LNPK	-0.343872	-0.0356463	0.730942	0.997344	Cells_Cultured_fibroblasts
AFR-like	ENSG00000091106.18	NLRC4	-0.343672	-0.00442193	0.731093	0.997344	Cells_Cultured_fibroblasts
AFR-like	ENSG00000243795.1	LINC02044	-0.343578	-0.00293503	0.731163	0.997344	Cells_Cultured_fibroblasts
AFR-like	ENSG00000156509.13	FBXO43	-0.343466	-0.0149544	0.731248	0.997344	Cells_Cultured_fibroblasts
AFR-like	ENSG00000161654.9	LSM12	-0.343459	-0.0392742	0.731253	0.997344	Cells_Cultured_fibroblasts
AFR-like	ENSG00000042317.16	SPATA7	0.343086	0.0396999	0.731534	0.997344	Cells_Cultured_fibroblasts
AFR-like	ENSG00000146267.11	FAXC	-0.342958	-0.0058389	0.73163	0.997344	Cells_Cultured_fibroblasts
AFR-like	ENSG00000197841.14	ZNF181	0.342789	0.00680888	0.731757	0.997344	Cells_Cultured_fibroblasts
AFR-like	ENSG00000100211.10	CBY1	-0.342776	-0.00394602	0.731767	0.997344	Cells_Cultured_fibroblasts
AFR-like	ENSG00000100106.19	TRIOBP	0.342491	0.00862086	0.731981	0.997344	Cells_Cultured_fibroblasts
AFR-like	ENSG00000270074.1	RP11-351I21.11	-0.342472	-0.0209412	0.731996	0.997344	Cells_Cultured_fibroblasts
AFR-like	ENSG00000257741.5	LINC01490	-0.342346	-0.0185476	0.732091	0.997344	Cells_Cultured_fibroblasts
AFR-like	ENSG00000136930.12	PSMB7	0.342015	-0.0316062	0.73234	0.997344	Cells_Cultured_fibroblasts
AFR-like	ENSG00000084072.16	PPIE	0.341953	0.00508958	0.732387	0.997344	Cells_Cultured_fibroblasts
AFR-like	ENSG00000126500.3	FLRT1	-0.341949	-0.0354503	0.732389	0.997344	Cells_Cultured_fibroblasts
AFR-like	ENSG00000272243.5	RP11-554D15.3	-0.341311	0.015325	0.73287	0.997344	Cells_Cultured_fibroblasts
AFR-like	ENSG00000054277.13	OPN3	0.341258	-0.00471861	0.73291	0.997344	Cells_Cultured_fibroblasts
AFR-like	ENSG00000099810.18	MTAP	-0.341127	-0.00809222	0.733008	0.997344	Cells_Cultured_fibroblasts
AFR-like	ENSG00000150403.17	TMCO3	0.341099	0.0172986	0.733029	0.997344	Cells_Cultured_fibroblasts
AFR-like	ENSG00000071205.11	ARHGAP10	0.340976	0.0262447	0.733121	0.997344	Cells_Cultured_fibroblasts
AFR-like	ENSG00000040933.15	INPP4A	0.340814	0.0258106	0.733243	0.997344	Cells_Cultured_fibroblasts
AFR-like	ENSG00000116127.17	ALMS1	0.340269	0.017951	0.733654	0.997344	Cells_Cultured_fibroblasts
AFR-like	ENSG00000086200.16	IPO11	-0.340067	-0.0227246	0.733806	0.997344	Cells_Cultured_fibroblasts
AFR-like	ENSG00000101624.10	CEP76	0.339457	0.0603771	0.734266	0.997344	Cells_Cultured_fibroblasts
AFR-like	ENSG00000133818.13	RRAS2	-0.339195	-0.0133187	0.734463	0.997344	Cells_Cultured_fibroblasts
AFR-like	ENSG00000101473.16	ACOT8	-0.339156	-0.0255606	0.734492	0.997344	Cells_Cultured_fibroblasts
AFR-like	ENSG00000108439.9	PNPO	-0.338884	-0.00851789	0.734697	0.997344	Cells_Cultured_fibroblasts
AFR-like	ENSG00000198589.10	LRBA	0.338162	0.0572775	0.735241	0.997344	Cells_Cultured_fibroblasts
AFR-like	ENSG00000058404.19	CAMK2B	0.337937	0.0316655	0.73541	0.997344	Cells_Cultured_fibroblasts
AFR-like	ENSG00000110921.13	MVK	-0.337491	-0.0484858	0.735747	0.997344	Cells_Cultured_fibroblasts
AFR-like	ENSG00000140691.16	ARMC5	0.337429	0.073492	0.735794	0.997344	Cells_Cultured_fibroblasts
AFR-like	ENSG00000173226.16	IQCB1	-0.337182	-0.00154692	0.73598	0.997344	Cells_Cultured_fibroblasts
AFR-like	ENSG00000150867.13	PIP4K2A	0.337071	0.00974844	0.736063	0.997344	Cells_Cultured_fibroblasts
AFR-like	ENSG00000198039.11	ZNF273	-0.337004	-0.00835532	0.736114	0.997344	Cells_Cultured_fibroblasts
AFR-like	ENSG00000265519.1	CTD-3157E16.1	0.336946	0.0168744	0.736158	0.997344	Cells_Cultured_fibroblasts
AFR-like	ENSG00000137171.14	KLC4	0.336196	0.0538035	0.736723	0.997344	Cells_Cultured_fibroblasts
AFR-like	ENSG00000143614.9	GATAD2B	0.335737	0.0356055	0.737069	0.997344	Cells_Cultured_fibroblasts
AFR-like	ENSG00000159640.15	ACE	0.335548	0.00820528	0.737212	0.997344	Cells_Cultured_fibroblasts
AFR-like	ENSG00000123609.10	NMI	-0.335192	-0.00299632	0.73748	0.997344	Cells_Cultured_fibroblasts
AFR-like	ENSG00000171792.10	RHNO1	-0.334688	-0.016509	0.737861	0.997344	Cells_Cultured_fibroblasts
AFR-like	ENSG00000165527.6	ARF6	0.334462	0.0184281	0.738031	0.997344	Cells_Cultured_fibroblasts
AFR-like	ENSG00000154945.6	ANKRD40	-0.334223	-0.00593887	0.738211	0.997344	Cells_Cultured_fibroblasts
AFR-like	ENSG00000197930.12	ERO1A	0.334155	0.0229514	0.738262	0.997344	Cells_Cultured_fibroblasts
AFR-like	ENSG00000263603.1	CTD-2349P21.5	-0.333988	-0.00362103	0.738389	0.997344	Cells_Cultured_fibroblasts
AFR-like	ENSG00000157538.13	DSCR3	0.333805	0.0166766	0.738527	0.997344	Cells_Cultured_fibroblasts
AFR-like	ENSG00000055813.5	CCDC85A	-0.333796	-0.00305313	0.738533	0.997344	Cells_Cultured_fibroblasts
AFR-like	ENSG00000125384.6	PTGER2	0.333647	0.00638306	0.738646	0.997344	Cells_Cultured_fibroblasts
AFR-like	ENSG00000281162.2	LINC01127	-0.333597	0.00472171	0.738684	0.997344	Cells_Cultured_fibroblasts
AFR-like	ENSG00000149257.13	SERPINH1	-0.333587	-0.0202432	0.738691	0.997344	Cells_Cultured_fibroblasts
AFR-like	ENSG00000134222.16	PSRC1	0.33355	0.0378131	0.738719	0.997344	Cells_Cultured_fibroblasts
AFR-like	ENSG00000092531.9	SNAP23	-0.333383	0.014283	0.738845	0.997344	Cells_Cultured_fibroblasts
AFR-like	ENSG00000073008.14	PVR	-0.333301	-0.00802241	0.738907	0.997344	Cells_Cultured_fibroblasts
AFR-like	ENSG00000181856.14	SLC2A4	0.333201	0.00737066	0.738982	0.997344	Cells_Cultured_fibroblasts
AFR-like	ENSG00000167644.11	C19orf33	-0.332893	0.00199438	0.739215	0.997344	Cells_Cultured_fibroblasts
AFR-like	ENSG00000219545.11	UMAD1	-0.332473	-0.00730821	0.739532	0.997344	Cells_Cultured_fibroblasts
AFR-like	ENSG00000139410.14	SDSL	0.332354	0.0120563	0.739622	0.997344	Cells_Cultured_fibroblasts
AFR-like	ENSG00000176396.10	EID2	0.332335	0.0263074	0.739636	0.997344	Cells_Cultured_fibroblasts
AFR-like	ENSG00000111886.10	GABRR2	-0.332193	-0.02765	0.739744	0.997344	Cells_Cultured_fibroblasts
AFR-like	ENSG00000122507.20	BBS9	-0.332091	-0.0164891	0.73982	0.997344	Cells_Cultured_fibroblasts
AFR-like	ENSG00000137877.9	SPTBN5	-0.331841	-0.00249026	0.74001	0.997344	Cells_Cultured_fibroblasts
AFR-like	ENSG00000112877.7	CEP72	-0.331717	-0.0164767	0.740103	0.997344	Cells_Cultured_fibroblasts
AFR-like	ENSG00000124802.11	EEF1E1	-0.331638	-0.0702737	0.740163	0.997344	Cells_Cultured_fibroblasts
AFR-like	ENSG00000148516.21	ZEB1	-0.331342	-0.0265922	0.740386	0.997344	Cells_Cultured_fibroblasts
AFR-like	ENSG00000170458.13	CD14	-0.331235	-0.0171651	0.740467	0.997344	Cells_Cultured_fibroblasts
AFR-like	ENSG00000197769.5	MAP1LC3C	0.331169	0.0280235	0.740517	0.997344	Cells_Cultured_fibroblasts
AFR-like	ENSG00000175567.8	UCP2	0.33092	0.00464016	0.740705	0.997344	Cells_Cultured_fibroblasts
AFR-like	ENSG00000183831.6	ANKRD45	-0.33088	-0.00469638	0.740735	0.997344	Cells_Cultured_fibroblasts
AFR-like	ENSG00000011114.14	BTBD7	0.33085	0.0224937	0.740758	0.997344	Cells_Cultured_fibroblasts
AFR-like	ENSG00000248202.1	RP11-455B3.1	0.330766	-0.00404918	0.740821	0.997344	Cells_Cultured_fibroblasts
AFR-like	ENSG00000171475.13	WIPF2	-0.330658	-0.0142812	0.740903	0.997344	Cells_Cultured_fibroblasts
AFR-like	ENSG00000100461.17	RBM23	-0.330656	0.0071685	0.740904	0.997344	Cells_Cultured_fibroblasts
AFR-like	ENSG00000169118.17	CSNK1G1	-0.330602	0.00209009	0.740945	0.997344	Cells_Cultured_fibroblasts
AFR-like	ENSG00000023608.4	SNAPC1	-0.330504	-0.00930127	0.741019	0.997344	Cells_Cultured_fibroblasts
AFR-like	ENSG00000133789.14	SWAP70	0.330345	0.0118848	0.741139	0.997344	Cells_Cultured_fibroblasts
AFR-like	ENSG00000134153.9	EMC7	-0.330269	-0.0661425	0.741196	0.997344	Cells_Cultured_fibroblasts
AFR-like	ENSG00000167600.13	CYP2S1	0.329982	0.0102436	0.741413	0.997344	Cells_Cultured_fibroblasts
AFR-like	ENSG00000156140.9	ADAMTS3	0.329899	0.0305773	0.741477	0.997344	Cells_Cultured_fibroblasts
AFR-like	ENSG00000118096.7	IFT46	-0.32982	-0.00747386	0.741536	0.997344	Cells_Cultured_fibroblasts
AFR-like	ENSG00000141012.12	GALNS	-0.329756	-0.00370393	0.741584	0.997344	Cells_Cultured_fibroblasts
AFR-like	ENSG00000157601.13	MX1	0.329719	0.00458878	0.741612	0.997344	Cells_Cultured_fibroblasts
AFR-like	ENSG00000153774.8	CFDP1	0.329581	0.00551447	0.741717	0.997344	Cells_Cultured_fibroblasts
AFR-like	ENSG00000086232.12	EIF2AK1	0.329482	0.00906795	0.741792	0.997344	Cells_Cultured_fibroblasts
AFR-like	ENSG00000174292.12	TNK1	0.329348	0.00626783	0.741893	0.997344	Cells_Cultured_fibroblasts
AFR-like	ENSG00000101417.11	PXMP4	-0.329233	-0.0113501	0.74198	0.997344	Cells_Cultured_fibroblasts
AFR-like	ENSG00000104960.15	PTOV1	0.329199	0.0299135	0.742005	0.997344	Cells_Cultured_fibroblasts
AFR-like	ENSG00000034053.14	APBA2	0.329192	0.108966	0.742011	0.997344	Cells_Cultured_fibroblasts
AFR-like	ENSG00000168701.18	TMEM208	-0.329006	0.0523273	0.742151	0.997344	Cells_Cultured_fibroblasts
AFR-like	ENSG00000154262.12	ABCA6	0.32804	0.0460848	0.742881	0.997344	Cells_Cultured_fibroblasts
AFR-like	ENSG00000233895.1	RP1-122P22.2	-0.327957	-0.0244908	0.742944	0.997344	Cells_Cultured_fibroblasts
AFR-like	ENSG00000165632.7	TAF3	-0.327864	-0.0532576	0.743014	0.997344	Cells_Cultured_fibroblasts
AFR-like	ENSG00000204856.11	FAM216A	0.327765	0.0199477	0.743089	0.997344	Cells_Cultured_fibroblasts
AFR-like	ENSG00000240708.1	LINC02030	-0.327641	-0.00192428	0.743183	0.997344	Cells_Cultured_fibroblasts
AFR-like	ENSG00000138663.8	COPS4	0.327378	0.0532507	0.743382	0.997344	Cells_Cultured_fibroblasts
AFR-like	ENSG00000164080.13	RAD54L2	-0.32693	-0.00865312	0.743721	0.997344	Cells_Cultured_fibroblasts
AFR-like	ENSG00000174606.13	ANGEL2	0.32693	0.0100043	0.743721	0.997344	Cells_Cultured_fibroblasts
AFR-like	ENSG00000114670.13	NEK11	0.326716	0.00942677	0.743883	0.997344	Cells_Cultured_fibroblasts
AFR-like	ENSG00000100429.17	HDAC10	0.32667	0.0061208	0.743917	0.997344	Cells_Cultured_fibroblasts
AFR-like	ENSG00000241563.3	CORT	0.326509	-0.00381432	0.74404	0.997344	Cells_Cultured_fibroblasts
AFR-like	ENSG00000118873.15	RAB3GAP2	-0.326073	-0.0204766	0.744369	0.997344	Cells_Cultured_fibroblasts
AFR-like	ENSG00000197124.11	ZNF682	0.32584	0.00834152	0.744545	0.997344	Cells_Cultured_fibroblasts
AFR-like	ENSG00000178700.7	DHFR2	-0.325727	-0.0139152	0.744631	0.997344	Cells_Cultured_fibroblasts
AFR-like	ENSG00000065457.10	ADAT1	-0.325717	-0.00689116	0.744638	0.997344	Cells_Cultured_fibroblasts
AFR-like	ENSG00000267534.2	S1PR2	0.325598	0.0141382	0.744728	0.997344	Cells_Cultured_fibroblasts
AFR-like	ENSG00000121579.12	NAA50	-0.325565	-0.0403726	0.744753	0.997344	Cells_Cultured_fibroblasts
AFR-like	ENSG00000090054.13	SPTLC1	-0.325547	-0.0207966	0.744767	0.997344	Cells_Cultured_fibroblasts
AFR-like	ENSG00000143156.13	NME7	-0.325187	-0.00314281	0.74504	0.997344	Cells_Cultured_fibroblasts
AFR-like	ENSG00000266412.5	NCOA4	-0.325186	-0.0375119	0.74504	0.997344	Cells_Cultured_fibroblasts
AFR-like	ENSG00000106327.12	TFR2	-0.325138	-0.0117737	0.745077	0.997344	Cells_Cultured_fibroblasts
AFR-like	ENSG00000183060.15	LYSMD4	-0.325097	-0.00119023	0.745107	0.997344	Cells_Cultured_fibroblasts
AFR-like	ENSG00000254772.9	EEF1G	-0.325084	-0.0353027	0.745118	0.997344	Cells_Cultured_fibroblasts
AFR-like	ENSG00000101193.7	GID8	-0.324996	-0.0209011	0.745184	0.997344	Cells_Cultured_fibroblasts
AFR-like	ENSG00000167702.11	KIFC2	-0.324804	0.00854882	0.745329	0.997344	Cells_Cultured_fibroblasts
AFR-like	ENSG00000234810.2	RP11-90C4.1	0.32471	0.00322424	0.745401	0.997344	Cells_Cultured_fibroblasts
AFR-like	ENSG00000010626.14	LRRC23	0.32457	0.00230158	0.745507	0.997344	Cells_Cultured_fibroblasts
AFR-like	ENSG00000171604.11	CXXC5	-0.324538	-0.0165267	0.745531	0.997344	Cells_Cultured_fibroblasts
AFR-like	ENSG00000155849.15	ELMO1	-0.324516	-0.011037	0.745547	0.997344	Cells_Cultured_fibroblasts
AFR-like	ENSG00000171843.15	MLLT3	-0.324406	-0.00448663	0.745631	0.997344	Cells_Cultured_fibroblasts
AFR-like	ENSG00000228817.4	BACH1-IT2	0.324179	0.00738302	0.745803	0.997344	Cells_Cultured_fibroblasts
AFR-like	ENSG00000277152.1	RP11-622C24.2	-0.324168	-0.00507507	0.745811	0.997344	Cells_Cultured_fibroblasts
AFR-like	ENSG00000164880.15	INTS1	0.324071	0.0127079	0.745884	0.997344	Cells_Cultured_fibroblasts
AFR-like	ENSG00000236453.5	AC003092.1	-0.324051	-0.0220548	0.745899	0.997344	Cells_Cultured_fibroblasts
AFR-like	ENSG00000163320.10	CGGBP1	-0.323843	-0.0218006	0.746057	0.997344	Cells_Cultured_fibroblasts
AFR-like	ENSG00000128567.16	PODXL	0.323347	0.0245497	0.746432	0.997344	Cells_Cultured_fibroblasts
AFR-like	ENSG00000188312.13	CENPP	-0.32329	-0.00489055	0.746475	0.997344	Cells_Cultured_fibroblasts
AFR-like	ENSG00000160179.18	ABCG1	-0.323286	-0.0106934	0.746479	0.997344	Cells_Cultured_fibroblasts
AFR-like	ENSG00000184374.2	COLEC10	0.322923	0.0103799	0.746754	0.997344	Cells_Cultured_fibroblasts
AFR-like	ENSG00000125991.19	ERGIC3	0.322845	0.00662123	0.746813	0.997344	Cells_Cultured_fibroblasts
AFR-like	ENSG00000172543.7	CTSW	-0.322556	-0.00537172	0.747032	0.997344	Cells_Cultured_fibroblasts
AFR-like	ENSG00000233276.3	GPX1	0.322265	0.00233801	0.747252	0.997344	Cells_Cultured_fibroblasts
AFR-like	ENSG00000162063.12	CCNF	0.322264	0.0557901	0.747252	0.997344	Cells_Cultured_fibroblasts
AFR-like	ENSG00000110172.11	CHORDC1	-0.321801	0.0134598	0.747604	0.997344	Cells_Cultured_fibroblasts
AFR-like	ENSG00000255423.1	EBLN2	0.321736	0.0143975	0.747653	0.997344	Cells_Cultured_fibroblasts
AFR-like	ENSG00000197114.11	ZGPAT	0.321702	0.0217078	0.747678	0.997344	Cells_Cultured_fibroblasts
AFR-like	ENSG00000278730.1	RP11-147L13.11	-0.321539	0.000698546	0.747802	0.997344	Cells_Cultured_fibroblasts
AFR-like	ENSG00000130558.19	OLFM1	0.321467	0.00612356	0.747857	0.997344	Cells_Cultured_fibroblasts
AFR-like	ENSG00000127561.14	SYNGR3	-0.3214	-0.031122	0.747907	0.997344	Cells_Cultured_fibroblasts
AFR-like	ENSG00000073849.14	ST6GAL1	0.320493	0.00618352	0.748595	0.997344	Cells_Cultured_fibroblasts
AFR-like	ENSG00000110108.9	TMEM109	0.320286	0.0846403	0.748751	0.997344	Cells_Cultured_fibroblasts
AFR-like	ENSG00000197381.15	ADARB1	-0.320081	-0.00432169	0.748907	0.997344	Cells_Cultured_fibroblasts
AFR-like	ENSG00000106853.18	PTGR1	0.31981	0.0015405	0.749113	0.997344	Cells_Cultured_fibroblasts
AFR-like	ENSG00000245522.2	RP11-540A21.2	-0.319717	-0.025641	0.749182	0.997344	Cells_Cultured_fibroblasts
AFR-like	ENSG00000155016.17	CYP2U1	-0.319657	-0.0116066	0.749228	0.997344	Cells_Cultured_fibroblasts
AFR-like	ENSG00000165006.13	UBAP1	-0.319636	-0.0173917	0.749244	0.997344	Cells_Cultured_fibroblasts
AFR-like	ENSG00000142166.12	IFNAR1	0.319615	0.0142582	0.74926	0.997344	Cells_Cultured_fibroblasts
AFR-like	ENSG00000061337.15	LZTS1	-0.319508	-0.0800607	0.749342	0.997344	Cells_Cultured_fibroblasts
AFR-like	ENSG00000140848.16	CPNE2	-0.319462	-0.00408779	0.749376	0.997344	Cells_Cultured_fibroblasts
AFR-like	ENSG00000136197.12	C7orf25	0.319212	0.0106191	0.749566	0.997344	Cells_Cultured_fibroblasts
AFR-like	ENSG00000141469.16	SLC14A1	0.319051	0.00191936	0.749688	0.997344	Cells_Cultured_fibroblasts
AFR-like	ENSG00000204348.9	DXO	0.31869	0.0115861	0.749961	0.997344	Cells_Cultured_fibroblasts
AFR-like	ENSG00000010278.12	CD9	-0.318644	0.00821764	0.749996	0.997344	Cells_Cultured_fibroblasts
AFR-like	ENSG00000108671.9	PSMD11	0.318601	0.0304854	0.750029	0.997344	Cells_Cultured_fibroblasts
AFR-like	ENSG00000184924.5	PTRHD1	-0.318572	-0.0798632	0.750051	0.997344	Cells_Cultured_fibroblasts
AFR-like	ENSG00000239382.10	ALKBH6	0.318409	0.0205154	0.750175	0.997344	Cells_Cultured_fibroblasts
AFR-like	ENSG00000139618.14	BRCA2	0.318262	0.0303967	0.750286	0.997344	Cells_Cultured_fibroblasts
AFR-like	ENSG00000119718.10	EIF2B2	0.318165	0.00627912	0.75036	0.997344	Cells_Cultured_fibroblasts
AFR-like	ENSG00000130489.14	SCO2	-0.318018	-0.0275429	0.750471	0.997344	Cells_Cultured_fibroblasts
AFR-like	ENSG00000239697.10	TNFSF12	0.317961	0.0065612	0.750515	0.997344	Cells_Cultured_fibroblasts
AFR-like	ENSG00000100243.20	CYB5R3	0.317712	0.00504684	0.750704	0.997344	Cells_Cultured_fibroblasts
AFR-like	ENSG00000128564.6	VGF	-0.317571	-0.0354338	0.75081	0.997344	Cells_Cultured_fibroblasts
AFR-like	ENSG00000249816.6	LINC00964	-0.317569	-0.0132852	0.750812	0.997344	Cells_Cultured_fibroblasts
AFR-like	ENSG00000198393.7	ZNF26	0.317308	0.0103598	0.75101	0.997344	Cells_Cultured_fibroblasts
AFR-like	ENSG00000104043.14	ATP8B4	0.317259	0.00552288	0.751047	0.997344	Cells_Cultured_fibroblasts
AFR-like	ENSG00000182218.9	HHIPL1	-0.317116	-0.00399513	0.751155	0.997344	Cells_Cultured_fibroblasts
AFR-like	ENSG00000139641.12	ESYT1	0.31699	0.0585065	0.751251	0.997344	Cells_Cultured_fibroblasts
AFR-like	ENSG00000136011.14	STAB2	0.316941	0.00336814	0.751288	0.997344	Cells_Cultured_fibroblasts
AFR-like	ENSG00000163069.12	SGCB	0.316855	0.0496547	0.751354	0.997344	Cells_Cultured_fibroblasts
AFR-like	ENSG00000169258.6	GPRIN1	0.316724	0.0400749	0.751453	0.997344	Cells_Cultured_fibroblasts
AFR-like	ENSG00000144559.10	TAMM41	-0.31671	-0.00843127	0.751464	0.997344	Cells_Cultured_fibroblasts
AFR-like	ENSG00000064270.12	ATP2C2	-0.316702	-0.00684875	0.75147	0.997344	Cells_Cultured_fibroblasts
AFR-like	ENSG00000122971.8	ACADS	0.316623	0.0114005	0.75153	0.997344	Cells_Cultured_fibroblasts
AFR-like	ENSG00000269994.1	RP11-276H19.2	-0.316469	-0.0302183	0.751646	0.997344	Cells_Cultured_fibroblasts
AFR-like	ENSG00000160886.13	LY6K	-0.316446	-0.00900863	0.751664	0.997344	Cells_Cultured_fibroblasts
AFR-like	ENSG00000103199.13	ZNF500	-0.316403	-0.00543302	0.751696	0.997344	Cells_Cultured_fibroblasts
AFR-like	ENSG00000085415.15	SEH1L	0.31624	0.0498904	0.75182	0.997344	Cells_Cultured_fibroblasts
AFR-like	ENSG00000100441.9	KHNYN	0.316228	0.00483954	0.75183	0.997344	Cells_Cultured_fibroblasts
AFR-like	ENSG00000147804.9	SLC39A4	-0.316227	-0.0114304	0.751831	0.997344	Cells_Cultured_fibroblasts
AFR-like	ENSG00000099994.10	SUSD2	-0.316145	-0.00602825	0.751893	0.997344	Cells_Cultured_fibroblasts
AFR-like	ENSG00000083635.7	NUFIP1	0.316063	0.00712139	0.751955	0.997344	Cells_Cultured_fibroblasts
AFR-like	ENSG00000214279.13	SCART1	-0.316045	-0.00336788	0.751968	0.997344	Cells_Cultured_fibroblasts
AFR-like	ENSG00000203279.3	RP11-498P14.5	-0.315782	-0.00369111	0.752168	0.997344	Cells_Cultured_fibroblasts
AFR-like	ENSG00000054983.16	GALC	-0.315753	-0.00821149	0.75219	0.997344	Cells_Cultured_fibroblasts
AFR-like	ENSG00000152582.13	SPEF2	-0.315702	-0.016805	0.752229	0.997344	Cells_Cultured_fibroblasts
AFR-like	ENSG00000136870.10	ZNF189	0.315655	0.0228419	0.752264	0.997344	Cells_Cultured_fibroblasts
AFR-like	ENSG00000168778.11	TCTN2	0.31563	0.00524777	0.752283	0.997344	Cells_Cultured_fibroblasts
AFR-like	ENSG00000189114.6	BLOC1S3	-0.315591	-0.0260854	0.752313	0.997344	Cells_Cultured_fibroblasts
AFR-like	ENSG00000283440.1	RP11-445H22.3	-0.315517	-0.0139866	0.752369	0.997344	Cells_Cultured_fibroblasts
AFR-like	ENSG00000197980.12	LEKR1	-0.315505	-0.0159847	0.752378	0.997344	Cells_Cultured_fibroblasts
AFR-like	ENSG00000106635.7	BCL7B	-0.315455	-0.0288935	0.752416	0.997344	Cells_Cultured_fibroblasts
AFR-like	ENSG00000144306.14	SCRN3	-0.315381	-0.00360738	0.752472	0.997344	Cells_Cultured_fibroblasts
AFR-like	ENSG00000196670.13	ZFP62	-0.315273	-0.00821498	0.752554	0.997344	Cells_Cultured_fibroblasts
AFR-like	ENSG00000102452.15	NALCN	-0.314707	-0.013652	0.752984	0.997344	Cells_Cultured_fibroblasts
AFR-like	ENSG00000100354.20	TNRC6B	0.314527	0.0236193	0.75312	0.997344	Cells_Cultured_fibroblasts
AFR-like	ENSG00000204152.10	TIMM23B	0.314522	0.00338417	0.753125	0.997344	Cells_Cultured_fibroblasts
AFR-like	ENSG00000223811.1	RP11-437J19.1	-0.314102	-0.0021799	0.753444	0.997344	Cells_Cultured_fibroblasts
AFR-like	ENSG00000119280.16	C1orf198	-0.313945	-0.00926027	0.753563	0.997344	Cells_Cultured_fibroblasts
AFR-like	ENSG00000160284.14	SPATC1L	-0.313912	-0.00865832	0.753588	0.997344	Cells_Cultured_fibroblasts
AFR-like	ENSG00000099814.15	CEP170B	0.313658	0.0164318	0.753781	0.997344	Cells_Cultured_fibroblasts
AFR-like	ENSG00000105355.8	PLIN3	-0.31341	-0.0141349	0.753969	0.997344	Cells_Cultured_fibroblasts
AFR-like	ENSG00000131738.10	KRT33B	0.313137	0.00286831	0.754177	0.997344	Cells_Cultured_fibroblasts
AFR-like	ENSG00000080007.7	DDX43	0.313076	0.00596427	0.754223	0.997344	Cells_Cultured_fibroblasts
AFR-like	ENSG00000166342.18	NETO1	0.312963	-0.0102451	0.754309	0.997344	Cells_Cultured_fibroblasts
AFR-like	ENSG00000100908.13	EMC9	0.312895	0.00630689	0.754361	0.997344	Cells_Cultured_fibroblasts
AFR-like	ENSG00000163898.9	LIPH	-0.312818	-0.0204617	0.754419	0.997344	Cells_Cultured_fibroblasts
AFR-like	ENSG00000138592.13	USP8	-0.312778	-0.00313738	0.754449	0.997344	Cells_Cultured_fibroblasts
AFR-like	ENSG00000087299.11	L2HGDH	0.312631	0.0261322	0.754561	0.997344	Cells_Cultured_fibroblasts
AFR-like	ENSG00000103249.17	CLCN7	-0.312283	-0.0542737	0.754825	0.997344	Cells_Cultured_fibroblasts
AFR-like	ENSG00000134780.9	DAGLA	0.311965	0.0209886	0.755067	0.997344	Cells_Cultured_fibroblasts
AFR-like	ENSG00000274698.1	RP11-71L14.4	0.31192	0.0151337	0.755102	0.997344	Cells_Cultured_fibroblasts
AFR-like	ENSG00000151490.13	PTPRO	-0.311885	-0.0229722	0.755128	0.997344	Cells_Cultured_fibroblasts
AFR-like	ENSG00000140718.20	FTO	0.311871	0.0401731	0.755139	0.997344	Cells_Cultured_fibroblasts
AFR-like	ENSG00000164530.13	PI16	0.311829	0.0166574	0.75517	0.997344	Cells_Cultured_fibroblasts
AFR-like	ENSG00000105877.17	DNAH11	-0.311828	-0.00265077	0.755172	0.997344	Cells_Cultured_fibroblasts
AFR-like	ENSG00000185669.5	SNAI3	-0.311776	-0.020762	0.755211	0.997344	Cells_Cultured_fibroblasts
AFR-like	ENSG00000117114.19	ADGRL2	-0.311769	-0.0192009	0.755216	0.997344	Cells_Cultured_fibroblasts
AFR-like	ENSG00000148688.13	RPP30	-0.311351	-0.0560117	0.755534	0.997344	Cells_Cultured_fibroblasts
AFR-like	ENSG00000156113.22	KCNMA1	0.311186	0.0140356	0.75566	0.997344	Cells_Cultured_fibroblasts
AFR-like	ENSG00000157617.16	C2CD2	-0.311108	-0.0210764	0.755719	0.997344	Cells_Cultured_fibroblasts
AFR-like	ENSG00000188643.10	S100A16	-0.311082	-0.00917018	0.755738	0.997344	Cells_Cultured_fibroblasts
AFR-like	ENSG00000172748.13	ZNF596	0.310716	0.0111604	0.756016	0.997344	Cells_Cultured_fibroblasts
AFR-like	ENSG00000232434.2	C9orf172	-0.310596	-0.00233128	0.756108	0.997344	Cells_Cultured_fibroblasts
AFR-like	ENSG00000108187.15	PBLD	-0.310284	-0.010888	0.756345	0.997344	Cells_Cultured_fibroblasts
AFR-like	ENSG00000165475.13	CRYL1	0.310267	0.00512403	0.756358	0.997344	Cells_Cultured_fibroblasts
AFR-like	ENSG00000162972.10	MAIP1	-0.310204	-0.0305413	0.756406	0.997344	Cells_Cultured_fibroblasts
AFR-like	ENSG00000182087.12	TMEM259	-0.309597	-0.0387115	0.756867	0.997344	Cells_Cultured_fibroblasts
AFR-like	ENSG00000149313.10	AASDHPPT	-0.309465	-0.0847957	0.756968	0.997344	Cells_Cultured_fibroblasts
AFR-like	ENSG00000145740.18	SLC30A5	-0.309421	-0.0115743	0.757002	0.997344	Cells_Cultured_fibroblasts
AFR-like	ENSG00000181982.18	CCDC149	-0.309234	-0.0382684	0.757144	0.997344	Cells_Cultured_fibroblasts
AFR-like	ENSG00000164935.6	DCSTAMP	0.309099	0.0253614	0.757246	0.997344	Cells_Cultured_fibroblasts
AFR-like	ENSG00000198931.10	APRT	0.309086	0.0183614	0.757256	0.997344	Cells_Cultured_fibroblasts
AFR-like	ENSG00000135362.13	PRR5L	0.308976	0.0284296	0.757339	0.997344	Cells_Cultured_fibroblasts
AFR-like	ENSG00000265728.1	RP11-883A18.3	-0.308939	-0.0154845	0.757368	0.997344	Cells_Cultured_fibroblasts
AFR-like	ENSG00000108370.16	RGS9	-0.308717	-0.0292965	0.757537	0.997344	Cells_Cultured_fibroblasts
AFR-like	ENSG00000146729.9	GBAS	-0.308537	-0.0183118	0.757674	0.997344	Cells_Cultured_fibroblasts
AFR-like	ENSG00000198732.10	SMOC1	-0.308182	0.00208674	0.757944	0.997344	Cells_Cultured_fibroblasts
AFR-like	ENSG00000260907.1	AC008088.4	0.308166	0.00796315	0.757956	0.997344	Cells_Cultured_fibroblasts
AFR-like	ENSG00000186765.11	FSCN2	0.30774	0.00141737	0.75828	0.997344	Cells_Cultured_fibroblasts
AFR-like	ENSG00000263004.1	RP11-166P13.3	0.307685	0.00427706	0.758322	0.997344	Cells_Cultured_fibroblasts
AFR-like	ENSG00000184898.6	RBM43	-0.307577	-0.0954359	0.758404	0.997344	Cells_Cultured_fibroblasts
AFR-like	ENSG00000187105.8	HEATR4	-0.307498	-0.0125846	0.758464	0.997344	Cells_Cultured_fibroblasts
AFR-like	ENSG00000132002.7	DNAJB1	-0.307359	0.0040115	0.75857	0.997344	Cells_Cultured_fibroblasts
AFR-like	ENSG00000198252.11	STYX	-0.307246	-0.00745293	0.758656	0.997344	Cells_Cultured_fibroblasts
AFR-like	ENSG00000262468.5	LINC01569	-0.307046	-0.0147173	0.758809	0.997344	Cells_Cultured_fibroblasts
AFR-like	ENSG00000163071.10	SPATA18	0.306985	0.0358438	0.758855	0.997344	Cells_Cultured_fibroblasts
AFR-like	ENSG00000155097.11	ATP6V1C1	-0.306606	-0.0198252	0.759143	0.997344	Cells_Cultured_fibroblasts
AFR-like	ENSG00000203999.8	LINC01270	-0.306513	-0.00588089	0.759214	0.997344	Cells_Cultured_fibroblasts
AFR-like	ENSG00000148110.15	MFSD14B	-0.306369	-0.0150916	0.759324	0.997344	Cells_Cultured_fibroblasts
AFR-like	ENSG00000141338.13	ABCA8	-0.306366	-0.00678529	0.759326	0.997344	Cells_Cultured_fibroblasts
AFR-like	ENSG00000274220.1	RP11-77K12.9	-0.306135	-0.0211575	0.759502	0.997344	Cells_Cultured_fibroblasts
AFR-like	ENSG00000160953.15	MUM1	-0.305794	-0.013112	0.759762	0.997344	Cells_Cultured_fibroblasts
AFR-like	ENSG00000204538.3	PSORS1C2	0.305643	0.00243025	0.759876	0.997344	Cells_Cultured_fibroblasts
AFR-like	ENSG00000078018.19	MAP2	-0.305292	-0.0196572	0.760144	0.997344	Cells_Cultured_fibroblasts
AFR-like	ENSG00000102753.9	KPNA3	-0.305273	-0.0347242	0.760159	0.997344	Cells_Cultured_fibroblasts
AFR-like	ENSG00000149488.12	TMC2	0.30511	0.0157707	0.760282	0.997344	Cells_Cultured_fibroblasts
AFR-like	ENSG00000165568.17	AKR1E2	0.304552	0.00552075	0.760707	0.997344	Cells_Cultured_fibroblasts
AFR-like	ENSG00000197321.14	SVIL	-0.304453	-0.00519175	0.760783	0.997344	Cells_Cultured_fibroblasts
AFR-like	ENSG00000225793.2	RP1-234P15.4	-0.304448	-0.00710652	0.760786	0.997344	Cells_Cultured_fibroblasts
AFR-like	ENSG00000117481.10	NSUN4	0.303944	0.0151585	0.76117	0.997344	Cells_Cultured_fibroblasts
AFR-like	ENSG00000119421.6	NDUFA8	-0.30394	-0.0279356	0.761173	0.997344	Cells_Cultured_fibroblasts
AFR-like	ENSG00000134152.10	KATNBL1	0.30384	0.017858	0.761249	0.997344	Cells_Cultured_fibroblasts
AFR-like	ENSG00000165061.14	ZMAT4	-0.303802	-0.00362075	0.761279	0.997344	Cells_Cultured_fibroblasts
AFR-like	ENSG00000089335.20	ZNF302	-0.303741	-0.00443136	0.761325	0.997344	Cells_Cultured_fibroblasts
AFR-like	ENSG00000162601.9	MYSM1	-0.303567	-0.0332087	0.761458	0.997344	Cells_Cultured_fibroblasts
AFR-like	ENSG00000125630.15	POLR1B	-0.303523	-0.0116903	0.761491	0.997344	Cells_Cultured_fibroblasts
AFR-like	ENSG00000152291.13	TGOLN2	-0.303473	-0.00413113	0.76153	0.997344	Cells_Cultured_fibroblasts
AFR-like	ENSG00000074201.8	CLNS1A	-0.303439	-0.00235739	0.761556	0.997344	Cells_Cultured_fibroblasts
AFR-like	ENSG00000158987.20	RAPGEF6	0.303161	0.546013	0.761767	0.997344	Cells_Cultured_fibroblasts
AFR-like	ENSG00000268836.1	LA16c-OS12.2	0.303042	-0.000647271	0.761858	0.997344	Cells_Cultured_fibroblasts
AFR-like	ENSG00000125633.10	CCDC93	-0.302898	-0.00368405	0.761967	0.997344	Cells_Cultured_fibroblasts
AFR-like	ENSG00000233117.2	LINC00702	-0.302794	-0.0076642	0.762047	0.997344	Cells_Cultured_fibroblasts
AFR-like	ENSG00000188107.14	EYS	-0.30271	-0.0130357	0.762111	0.997344	Cells_Cultured_fibroblasts
AFR-like	ENSG00000125746.16	EML2	-0.302582	-0.0679369	0.762209	0.997344	Cells_Cultured_fibroblasts
AFR-like	ENSG00000185252.18	ZNF74	0.3025	0.00689874	0.762271	0.997344	Cells_Cultured_fibroblasts
AFR-like	ENSG00000092295.11	TGM1	0.30245	0.00111028	0.762309	0.997344	Cells_Cultured_fibroblasts
AFR-like	ENSG00000080493.15	SLC4A4	-0.302188	-0.00635297	0.762509	0.997344	Cells_Cultured_fibroblasts
AFR-like	ENSG00000273403.1	RP11-329B9.3	-0.302178	-0.00147651	0.762516	0.997344	Cells_Cultured_fibroblasts
AFR-like	ENSG00000089685.14	BIRC5	0.301856	0.0415101	0.762762	0.997344	Cells_Cultured_fibroblasts
AFR-like	ENSG00000167525.13	PROCA1	-0.301522	-0.00735947	0.763017	0.997344	Cells_Cultured_fibroblasts
AFR-like	ENSG00000065600.12	TMEM206	-0.301459	8.50757e-05	0.763064	0.997344	Cells_Cultured_fibroblasts
AFR-like	ENSG00000106617.13	PRKAG2	-0.301385	-0.00825864	0.763121	0.997344	Cells_Cultured_fibroblasts
AFR-like	ENSG00000132906.17	CASP9	0.301356	0.00340842	0.763143	0.997344	Cells_Cultured_fibroblasts
AFR-like	ENSG00000079156.16	OSBPL6	-0.30125	-0.0281902	0.763224	0.997344	Cells_Cultured_fibroblasts
AFR-like	ENSG00000143376.12	SNX27	0.30124	0.00311491	0.763231	0.997344	Cells_Cultured_fibroblasts
AFR-like	ENSG00000165060.11	FXN	-0.301233	-0.0342512	0.763237	0.997344	Cells_Cultured_fibroblasts
AFR-like	ENSG00000142227.10	EMP3	0.301215	0.0195862	0.76325	0.997344	Cells_Cultured_fibroblasts
AFR-like	ENSG00000188672.17	RHCE	0.301013	0.00575151	0.763405	0.997344	Cells_Cultured_fibroblasts
AFR-like	ENSG00000267072.2	NAGPA-AS1	0.300859	0.0206211	0.763522	0.997344	Cells_Cultured_fibroblasts
AFR-like	ENSG00000132423.11	COQ3	-0.300804	-0.00977292	0.763564	0.997344	Cells_Cultured_fibroblasts
AFR-like	ENSG00000147862.15	NFIB	-0.300647	-0.00598789	0.763684	0.997344	Cells_Cultured_fibroblasts
AFR-like	ENSG00000214087.8	ARL16	-0.300645	-0.00168068	0.763685	0.997344	Cells_Cultured_fibroblasts
AFR-like	ENSG00000263812.5	LINC00908	-0.30062	-0.0161458	0.763705	0.997344	Cells_Cultured_fibroblasts
AFR-like	ENSG00000060718.20	COL11A1	-0.300602	-0.0219908	0.763718	0.997344	Cells_Cultured_fibroblasts
AFR-like	ENSG00000156466.9	GDF6	0.300572	0.01241	0.763741	0.997344	Cells_Cultured_fibroblasts
AFR-like	ENSG00000124831.18	LRRFIP1	0.300343	0.0112788	0.763916	0.997344	Cells_Cultured_fibroblasts
AFR-like	ENSG00000268707.1	RP11-247A12.7	0.300301	0.0204128	0.763948	0.997344	Cells_Cultured_fibroblasts
AFR-like	ENSG00000197756.9	RPL37A	0.300217	0.0371638	0.764012	0.997344	Cells_Cultured_fibroblasts
AFR-like	ENSG00000171051.8	FPR1	-0.300148	-0.00358501	0.764064	0.997344	Cells_Cultured_fibroblasts
AFR-like	ENSG00000183386.9	FHL3	0.299911	0.0021822	0.764245	0.997344	Cells_Cultured_fibroblasts
AFR-like	ENSG00000099204.18	ABLIM1	0.299775	0.0459689	0.764349	0.997344	Cells_Cultured_fibroblasts
AFR-like	ENSG00000131370.15	SH3BP5	-0.299636	-0.0243869	0.764455	0.997344	Cells_Cultured_fibroblasts
AFR-like	ENSG00000170035.15	UBE2E3	0.299538	0.00483232	0.76453	0.997344	Cells_Cultured_fibroblasts
AFR-like	ENSG00000135597.18	REPS1	-0.299209	-0.0101964	0.764781	0.997344	Cells_Cultured_fibroblasts
AFR-like	ENSG00000133055.8	MYBPH	0.299169	0.01048	0.764811	0.997344	Cells_Cultured_fibroblasts
AFR-like	ENSG00000129007.14	CALML4	-0.299058	-0.0304995	0.764896	0.997344	Cells_Cultured_fibroblasts
AFR-like	ENSG00000168944.15	CEP120	-0.29905	-0.0284608	0.764902	0.997344	Cells_Cultured_fibroblasts
AFR-like	ENSG00000142669.14	SH3BGRL3	0.298972	0.0187569	0.764962	0.997344	Cells_Cultured_fibroblasts
AFR-like	ENSG00000171502.14	COL24A1	0.298883	0.0401758	0.765029	0.997344	Cells_Cultured_fibroblasts
AFR-like	ENSG00000110400.10	NECTIN1	-0.298528	-0.027048	0.7653	0.997344	Cells_Cultured_fibroblasts
AFR-like	ENSG00000187634.11	SAMD11	-0.298383	-0.0364663	0.765411	0.997344	Cells_Cultured_fibroblasts
AFR-like	ENSG00000110675.12	ELMOD1	-0.298095	-0.00552951	0.76563	0.997344	Cells_Cultured_fibroblasts
AFR-like	ENSG00000180113.15	TDRD6	-0.29776	-0.000910998	0.765887	0.997344	Cells_Cultured_fibroblasts
AFR-like	ENSG00000154548.8	SRSF12	-0.297728	-0.00406715	0.765911	0.997344	Cells_Cultured_fibroblasts
AFR-like	ENSG00000134324.11	LPIN1	0.297615	0.0133485	0.765997	0.997344	Cells_Cultured_fibroblasts
AFR-like	ENSG00000092068.19	SLC7A8	-0.297527	-0.0229902	0.766064	0.997344	Cells_Cultured_fibroblasts
AFR-like	ENSG00000130695.14	CEP85	-0.297184	0.00266734	0.766326	0.997344	Cells_Cultured_fibroblasts
AFR-like	ENSG00000182853.11	VMO1	0.297078	0.00627464	0.766407	0.997344	Cells_Cultured_fibroblasts
AFR-like	ENSG00000180773.14	SLC36A4	-0.297077	-0.0128323	0.766408	0.997344	Cells_Cultured_fibroblasts
AFR-like	ENSG00000196455.7	PIK3R4	-0.297063	-0.0161577	0.766418	0.997344	Cells_Cultured_fibroblasts
AFR-like	ENSG00000197943.9	PLCG2	0.297003	0.00680261	0.766464	0.997344	Cells_Cultured_fibroblasts
AFR-like	ENSG00000125779.21	PANK2	-0.296732	-0.0120964	0.766671	0.997344	Cells_Cultured_fibroblasts
AFR-like	ENSG00000106153.12	CHCHD2	-0.29628	-0.0367215	0.767016	0.997344	Cells_Cultured_fibroblasts
AFR-like	ENSG00000196549.10	MME	0.296274	0.0113421	0.767021	0.997344	Cells_Cultured_fibroblasts
AFR-like	ENSG00000117601.13	SERPINC1	-0.295779	0.000642613	0.767399	0.997344	Cells_Cultured_fibroblasts
AFR-like	ENSG00000021762.19	OSBPL5	-0.295669	-0.014422	0.767483	0.997344	Cells_Cultured_fibroblasts
AFR-like	ENSG00000205339.9	IPO7	0.295455	0.039228	0.767646	0.997344	Cells_Cultured_fibroblasts
AFR-like	ENSG00000115085.13	ZAP70	-0.295338	-0.00535661	0.767736	0.997344	Cells_Cultured_fibroblasts
AFR-like	ENSG00000110880.10	CORO1C	0.295287	0.0927329	0.767774	0.997344	Cells_Cultured_fibroblasts
AFR-like	ENSG00000140451.12	PIF1	0.29521	0.0443417	0.767833	0.997344	Cells_Cultured_fibroblasts
AFR-like	ENSG00000126698.10	DNAJC8	-0.294969	-0.00455593	0.768018	0.997344	Cells_Cultured_fibroblasts
AFR-like	ENSG00000145868.16	FBXO38	-0.294827	-0.00808387	0.768126	0.997344	Cells_Cultured_fibroblasts
AFR-like	ENSG00000181744.8	C3orf58	0.294809	0.00634465	0.76814	0.997344	Cells_Cultured_fibroblasts
AFR-like	ENSG00000204482.10	LST1	0.294706	0.00417494	0.768218	0.997344	Cells_Cultured_fibroblasts
AFR-like	ENSG00000125731.12	SH2D3A	0.294401	0.00318315	0.768451	0.997344	Cells_Cultured_fibroblasts
AFR-like	ENSG00000177463.15	NR2C2	-0.29426	-0.038269	0.768559	0.997344	Cells_Cultured_fibroblasts
AFR-like	ENSG00000155827.11	RNF20	0.294207	0.0332664	0.7686	0.997344	Cells_Cultured_fibroblasts
AFR-like	ENSG00000243414.5	TICAM2	-0.293834	-0.00950301	0.768885	0.997344	Cells_Cultured_fibroblasts
AFR-like	ENSG00000253390.1	CTC-756D1.2	-0.29357	-0.00572626	0.769086	0.997344	Cells_Cultured_fibroblasts
AFR-like	ENSG00000258479.5	LINC00640	-0.29342	0.0120178	0.769201	0.997344	Cells_Cultured_fibroblasts
AFR-like	ENSG00000136816.15	TOR1B	-0.293342	-0.0325272	0.769261	0.997344	Cells_Cultured_fibroblasts
AFR-like	ENSG00000256092.2	RP13-942N8.1	0.293146	0.0115757	0.769411	0.997344	Cells_Cultured_fibroblasts
AFR-like	ENSG00000169169.14	CPT1C	0.293024	0.00532475	0.769504	0.997344	Cells_Cultured_fibroblasts
AFR-like	ENSG00000145439.11	CBR4	0.292789	0.00134592	0.769683	0.997344	Cells_Cultured_fibroblasts
AFR-like	ENSG00000145824.12	CXCL14	-0.292531	-0.00421859	0.76988	0.997344	Cells_Cultured_fibroblasts
AFR-like	ENSG00000278467.1	RP11-504P24.9	0.292447	0.00477582	0.769945	0.997344	Cells_Cultured_fibroblasts
AFR-like	ENSG00000225498.1	AC002064.5	0.292417	0.00937879	0.769968	0.997344	Cells_Cultured_fibroblasts
AFR-like	ENSG00000197457.9	STMN3	0.292408	0.00443324	0.769975	0.997344	Cells_Cultured_fibroblasts
AFR-like	ENSG00000177666.16	PNPLA2	0.292306	0.0479353	0.770053	0.997344	Cells_Cultured_fibroblasts
AFR-like	ENSG00000170779.10	CDCA4	-0.292005	-0.0366151	0.770283	0.997344	Cells_Cultured_fibroblasts
AFR-like	ENSG00000134072.10	CAMK1	-0.291988	-0.0405856	0.770295	0.997344	Cells_Cultured_fibroblasts
AFR-like	ENSG00000162976.12	PQLC3	-0.291919	-0.0202328	0.770349	0.997344	Cells_Cultured_fibroblasts
AFR-like	ENSG00000127951.6	FGL2	-0.291889	-0.00324167	0.770372	0.997344	Cells_Cultured_fibroblasts
AFR-like	ENSG00000056050.6	HPF1	-0.291712	-0.0152192	0.770507	0.997344	Cells_Cultured_fibroblasts
AFR-like	ENSG00000140463.13	BBS4	0.291672	0.00932832	0.770538	0.997344	Cells_Cultured_fibroblasts
AFR-like	ENSG00000179813.6	FAM216B	-0.29161	-0.0198001	0.770585	0.997344	Cells_Cultured_fibroblasts
AFR-like	ENSG00000164045.11	CDC25A	-0.291524	-0.0147097	0.77065	0.997344	Cells_Cultured_fibroblasts
AFR-like	ENSG00000204178.9	TMEM57	-0.29146	-0.0311375	0.7707	0.997344	Cells_Cultured_fibroblasts
AFR-like	ENSG00000243477.5	NAT6	0.291118	0.0113804	0.770961	0.997344	Cells_Cultured_fibroblasts
AFR-like	ENSG00000213672.7	NCKIPSD	-0.290935	-0.0035285	0.771101	0.997344	Cells_Cultured_fibroblasts
AFR-like	ENSG00000167461.11	RAB8A	0.290853	0.06316	0.771163	0.997344	Cells_Cultured_fibroblasts
AFR-like	ENSG00000181873.12	IBA57	0.290785	0.0153525	0.771216	0.997344	Cells_Cultured_fibroblasts
AFR-like	ENSG00000085978.21	ATG16L1	0.290705	0.0161812	0.771277	0.997344	Cells_Cultured_fibroblasts
AFR-like	ENSG00000214944.9	ARHGEF28	0.290659	-0.00406099	0.771312	0.997344	Cells_Cultured_fibroblasts
AFR-like	ENSG00000126218.11	F10	0.290616	0.0233322	0.771345	0.997344	Cells_Cultured_fibroblasts
AFR-like	ENSG00000125733.17	TRIP10	-0.290468	-0.00918089	0.771458	0.997344	Cells_Cultured_fibroblasts
AFR-like	ENSG00000172572.6	PDE3A	-0.290345	-0.0298333	0.771552	0.997344	Cells_Cultured_fibroblasts
AFR-like	ENSG00000283696.1	RP11-122G18.12	0.290337	0.00127891	0.771559	0.997344	Cells_Cultured_fibroblasts
AFR-like	ENSG00000183741.11	CBX6	0.290192	0.00906755	0.771669	0.997344	Cells_Cultured_fibroblasts
AFR-like	ENSG00000170396.7	ZNF804A	0.289929	0.0103539	0.77187	0.997344	Cells_Cultured_fibroblasts
AFR-like	ENSG00000128607.13	KLHDC10	-0.289552	-0.00709959	0.772159	0.997344	Cells_Cultured_fibroblasts
AFR-like	ENSG00000124593.15	RP11-298J23.10	-0.289541	-0.00387411	0.772167	0.997344	Cells_Cultured_fibroblasts
AFR-like	ENSG00000114354.13	TFG	-0.289462	-0.0935252	0.772228	0.997344	Cells_Cultured_fibroblasts
AFR-like	ENSG00000082898.16	XPO1	0.28941	0.00852876	0.772268	0.997344	Cells_Cultured_fibroblasts
AFR-like	ENSG00000236039.2	AC017060.1	0.28899	0.00286637	0.772589	0.997344	Cells_Cultured_fibroblasts
AFR-like	ENSG00000172175.12	MALT1	-0.288472	-0.00966431	0.772986	0.997344	Cells_Cultured_fibroblasts
AFR-like	ENSG00000184384.13	MAML2	0.288469	0.0244873	0.772988	0.997344	Cells_Cultured_fibroblasts
AFR-like	ENSG00000138767.12	CNOT6L	-0.288353	-0.00468208	0.773077	0.997344	Cells_Cultured_fibroblasts
AFR-like	ENSG00000174607.10	UGT8	-0.288228	-0.00298672	0.773172	0.997344	Cells_Cultured_fibroblasts
AFR-like	ENSG00000102978.12	POLR2C	-0.288086	-0.0263094	0.773281	0.997344	Cells_Cultured_fibroblasts
AFR-like	ENSG00000105327.17	BBC3	-0.288042	-0.0341718	0.773314	0.997344	Cells_Cultured_fibroblasts
AFR-like	ENSG00000168310.10	IRF2	0.28794	0.00448463	0.773393	0.997344	Cells_Cultured_fibroblasts
AFR-like	ENSG00000103811.15	CTSH	0.287683	0.000618137	0.77359	0.997344	Cells_Cultured_fibroblasts
AFR-like	ENSG00000161960.14	EIF4A1	0.287675	0.0266068	0.773596	0.997344	Cells_Cultured_fibroblasts
AFR-like	ENSG00000197948.10	FCHSD1	0.287464	0.00054062	0.773757	0.997344	Cells_Cultured_fibroblasts
AFR-like	ENSG00000120949.14	TNFRSF8	-0.287446	-0.00730025	0.773771	0.997344	Cells_Cultured_fibroblasts
AFR-like	ENSG00000108960.7	MMD	-0.287146	-0.0235665	0.774001	0.997344	Cells_Cultured_fibroblasts
AFR-like	ENSG00000228300.13	C19orf24	-0.286997	0.0382914	0.774115	0.997344	Cells_Cultured_fibroblasts
AFR-like	ENSG00000169271.2	HSPB3	0.286968	0.0182739	0.774137	0.997344	Cells_Cultured_fibroblasts
AFR-like	ENSG00000151376.16	ME3	0.286859	0.00391264	0.77422	0.997344	Cells_Cultured_fibroblasts
AFR-like	ENSG00000108384.14	RAD51C	0.286853	0.00444053	0.774225	0.997344	Cells_Cultured_fibroblasts
AFR-like	ENSG00000154040.20	CABYR	0.286826	0.0223915	0.774246	0.997344	Cells_Cultured_fibroblasts
AFR-like	ENSG00000171872.4	KLF17	0.286825	0.00544324	0.774247	0.997344	Cells_Cultured_fibroblasts
AFR-like	ENSG00000125871.13	MGME1	0.286722	0.00436282	0.774325	0.997344	Cells_Cultured_fibroblasts
AFR-like	ENSG00000088280.18	ASAP3	0.286612	0.0170843	0.774409	0.997344	Cells_Cultured_fibroblasts
AFR-like	ENSG00000079931.14	MOXD1	-0.286498	-0.0105849	0.774497	0.997344	Cells_Cultured_fibroblasts
AFR-like	ENSG00000253710.2	ALG11	0.286272	0.00125652	0.77467	0.997344	Cells_Cultured_fibroblasts
AFR-like	ENSG00000258667.1	HIF1A-AS2	-0.286183	0.0114918	0.774738	0.997344	Cells_Cultured_fibroblasts
AFR-like	ENSG00000143353.11	LYPLAL1	0.285482	0.0106174	0.775275	0.997344	Cells_Cultured_fibroblasts
AFR-like	ENSG00000151498.11	ACAD8	0.285168	0.00402889	0.775515	0.997344	Cells_Cultured_fibroblasts
AFR-like	ENSG00000235475.1	LINC01372	-0.285064	-0.00950138	0.775595	0.997344	Cells_Cultured_fibroblasts
AFR-like	ENSG00000149201.9	CCDC81	0.285029	0.00858355	0.775622	0.997344	Cells_Cultured_fibroblasts
AFR-like	ENSG00000241404.6	EGFL8	0.284872	-0.00109366	0.775742	0.997344	Cells_Cultured_fibroblasts
AFR-like	ENSG00000163945.15	UVSSA	0.28476	0.00165379	0.775828	0.997344	Cells_Cultured_fibroblasts
AFR-like	ENSG00000011028.13	MRC2	0.28461	-0.00543089	0.775943	0.997344	Cells_Cultured_fibroblasts
AFR-like	ENSG00000180979.9	LRRC57	-0.284562	-0.00537701	0.77598	0.997344	Cells_Cultured_fibroblasts
AFR-like	ENSG00000145088.8	EAF2	-0.284356	-0.0165403	0.776138	0.997344	Cells_Cultured_fibroblasts
AFR-like	ENSG00000197818.11	SLC9A8	0.28428	0.0134527	0.776196	0.997344	Cells_Cultured_fibroblasts
AFR-like	ENSG00000238227.7	C9orf69	0.284268	0.0179238	0.776205	0.997344	Cells_Cultured_fibroblasts
AFR-like	ENSG00000141027.20	NCOR1	0.284204	-0.0272461	0.776254	0.997344	Cells_Cultured_fibroblasts
AFR-like	ENSG00000090013.9	BLVRB	-0.283818	-0.0370562	0.77655	0.997344	Cells_Cultured_fibroblasts
AFR-like	ENSG00000149260.15	CAPN5	0.283381	0.0153242	0.776885	0.997344	Cells_Cultured_fibroblasts
AFR-like	ENSG00000099624.7	ATP5D	0.28316	0.0135539	0.777054	0.997344	Cells_Cultured_fibroblasts
AFR-like	ENSG00000189050.15	RNFT1	-0.283047	-0.00729775	0.777141	0.997344	Cells_Cultured_fibroblasts
AFR-like	ENSG00000185972.5	CCIN	0.282879	0.00421585	0.777269	0.997344	Cells_Cultured_fibroblasts
AFR-like	ENSG00000092108.20	SCFD1	-0.282791	-0.0211135	0.777337	0.997344	Cells_Cultured_fibroblasts
AFR-like	ENSG00000225790.1	RP11-2L8.1	0.282674	0.043207	0.777427	0.997344	Cells_Cultured_fibroblasts
AFR-like	ENSG00000068305.17	MEF2A	-0.282619	-0.0297307	0.777469	0.997344	Cells_Cultured_fibroblasts
AFR-like	ENSG00000129646.14	QRICH2	0.28259	0.00292436	0.777491	0.997344	Cells_Cultured_fibroblasts
AFR-like	ENSG00000273442.1	AC006946.17	0.282503	0.00601604	0.777558	0.997344	Cells_Cultured_fibroblasts
AFR-like	ENSG00000112130.16	RNF8	0.282488	0.00544183	0.777569	0.997344	Cells_Cultured_fibroblasts
AFR-like	ENSG00000183496.5	MEX3B	-0.282331	-0.00515442	0.77769	0.997344	Cells_Cultured_fibroblasts
AFR-like	ENSG00000038382.18	TRIO	0.282067	0.0353261	0.777892	0.997344	Cells_Cultured_fibroblasts
AFR-like	ENSG00000086570.12	FAT2	0.282004	0.0053073	0.777941	0.997344	Cells_Cultured_fibroblasts
AFR-like	ENSG00000164938.13	TP53INP1	0.2816	0.0569267	0.77825	0.997344	Cells_Cultured_fibroblasts
AFR-like	ENSG00000204267.13	TAP2	-0.281214	-0.00900386	0.778546	0.997344	Cells_Cultured_fibroblasts
AFR-like	ENSG00000128872.9	TMOD2	0.280934	0.00523215	0.778761	0.997344	Cells_Cultured_fibroblasts
AFR-like	ENSG00000085644.13	ZNF213	-0.280519	-0.0172432	0.779079	0.997344	Cells_Cultured_fibroblasts
AFR-like	ENSG00000124615.17	MOCS1	0.280387	0.0100706	0.779181	0.997344	Cells_Cultured_fibroblasts
AFR-like	ENSG00000165672.6	PRDX3	-0.280354	0.0101179	0.779206	0.997344	Cells_Cultured_fibroblasts
AFR-like	ENSG00000166908.17	PIP4K2C	0.280333	0.080896	0.779222	0.997344	Cells_Cultured_fibroblasts
AFR-like	ENSG00000267857.2	RP5-1023B21.1	-0.280295	-0.0117798	0.779251	0.997344	Cells_Cultured_fibroblasts
AFR-like	ENSG00000105401.8	CDC37	-0.280239	-0.0648039	0.779294	0.997344	Cells_Cultured_fibroblasts
AFR-like	ENSG00000257727.5	CNPY2	0.280184	0.0787147	0.779336	0.997344	Cells_Cultured_fibroblasts
AFR-like	ENSG00000055732.12	MCOLN3	-0.280123	-0.00926039	0.779383	0.997344	Cells_Cultured_fibroblasts
AFR-like	ENSG00000173905.8	GOLIM4	0.280096	0.0227444	0.779404	0.997344	Cells_Cultured_fibroblasts
AFR-like	ENSG00000198089.15	SFI1	-0.279843	-0.00198226	0.779598	0.997344	Cells_Cultured_fibroblasts
AFR-like	ENSG00000154305.16	MIA3	-0.279837	-0.0215332	0.779603	0.997344	Cells_Cultured_fibroblasts
AFR-like	ENSG00000116830.11	TTF2	-0.279582	0.0069601	0.779798	0.997344	Cells_Cultured_fibroblasts
AFR-like	ENSG00000168621.14	GDNF	-0.279512	-0.0212908	0.779852	0.997344	Cells_Cultured_fibroblasts
AFR-like	ENSG00000189266.11	PNRC2	-0.279277	-0.00936858	0.780032	0.997344	Cells_Cultured_fibroblasts
AFR-like	ENSG00000115020.16	PIKFYVE	-0.279191	-0.00356494	0.780098	0.997344	Cells_Cultured_fibroblasts
AFR-like	ENSG00000115073.7	ACTR1B	-0.279074	-0.0926917	0.780188	0.997344	Cells_Cultured_fibroblasts
AFR-like	ENSG00000164181.13	ELOVL7	0.278621	-0.00295962	0.780536	0.997344	Cells_Cultured_fibroblasts
AFR-like	ENSG00000167193.7	CRK	-0.278608	-0.0113753	0.780546	0.997344	Cells_Cultured_fibroblasts
AFR-like	ENSG00000176170.13	SPHK1	0.27851	0.0138996	0.780621	0.997344	Cells_Cultured_fibroblasts
AFR-like	ENSG00000076344.15	RGS11	-0.278325	-0.00601644	0.780763	0.997344	Cells_Cultured_fibroblasts
AFR-like	ENSG00000176171.11	BNIP3	0.278145	0.0150313	0.780901	0.997344	Cells_Cultured_fibroblasts
AFR-like	ENSG00000107201.9	DDX58	0.278127	0.0449334	0.780915	0.997344	Cells_Cultured_fibroblasts
AFR-like	ENSG00000189298.13	ZKSCAN3	0.277995	0.0219266	0.781016	0.997344	Cells_Cultured_fibroblasts
AFR-like	ENSG00000198105.13	ZNF248	0.277985	0.0402495	0.781024	0.997344	Cells_Cultured_fibroblasts
AFR-like	ENSG00000141682.11	PMAIP1	-0.277979	-0.0161822	0.781029	0.997344	Cells_Cultured_fibroblasts
AFR-like	ENSG00000132185.16	FCRLA	-0.277953	-0.0277652	0.781049	0.997344	Cells_Cultured_fibroblasts
AFR-like	ENSG00000136717.14	BIN1	0.277866	0.011273	0.781116	0.997344	Cells_Cultured_fibroblasts
AFR-like	ENSG00000138074.14	SLC5A6	-0.277659	-0.032185	0.781274	0.997344	Cells_Cultured_fibroblasts
AFR-like	ENSG00000079805.16	DNM2	0.277654	0.0442424	0.781278	0.997344	Cells_Cultured_fibroblasts
AFR-like	ENSG00000136628.17	EPRS	-0.277601	-0.0255946	0.781319	0.997344	Cells_Cultured_fibroblasts
AFR-like	ENSG00000185860.13	CCDC190	-0.277461	-0.0121085	0.781426	0.997344	Cells_Cultured_fibroblasts
AFR-like	ENSG00000145604.15	SKP2	-0.277443	-0.0128644	0.78144	0.997344	Cells_Cultured_fibroblasts
AFR-like	ENSG00000134897.13	BIVM	0.277345	0.005631	0.781515	0.997344	Cells_Cultured_fibroblasts
AFR-like	ENSG00000153094.22	BCL2L11	-0.277116	0.0257725	0.781691	0.997344	Cells_Cultured_fibroblasts
AFR-like	ENSG00000176945.16	MUC20	-0.277042	-0.00444775	0.781748	0.997344	Cells_Cultured_fibroblasts
AFR-like	ENSG00000162885.12	B3GALNT2	-0.276909	-0.00206726	0.78185	0.997344	Cells_Cultured_fibroblasts
AFR-like	ENSG00000177150.12	FAM210A	-0.27643	0.00257367	0.782218	0.997344	Cells_Cultured_fibroblasts
AFR-like	ENSG00000182636.5	NDN	0.276368	0.00627988	0.782265	0.997344	Cells_Cultured_fibroblasts
AFR-like	ENSG00000137714.2	FDX1	0.27625	0.00555801	0.782356	0.997344	Cells_Cultured_fibroblasts
AFR-like	ENSG00000114544.16	SLC41A3	-0.276229	-0.00658667	0.782373	0.997344	Cells_Cultured_fibroblasts
AFR-like	ENSG00000140299.11	BNIP2	0.275934	0.0769416	0.782598	0.997344	Cells_Cultured_fibroblasts
AFR-like	ENSG00000198131.13	ZNF544	0.275784	0.0168098	0.782714	0.997344	Cells_Cultured_fibroblasts
AFR-like	ENSG00000106245.10	BUD31	-0.275644	-0.0255642	0.782821	0.997344	Cells_Cultured_fibroblasts
AFR-like	ENSG00000283196.1	RP4-614C10.2	0.275011	0.00562928	0.783308	0.997344	Cells_Cultured_fibroblasts
AFR-like	ENSG00000101574.14	METTL4	0.27492	0.0104497	0.783378	0.997344	Cells_Cultured_fibroblasts
AFR-like	ENSG00000007933.12	FMO3	-0.274823	-0.0753694	0.783452	0.997344	Cells_Cultured_fibroblasts
AFR-like	ENSG00000006432.15	MAP3K9	-0.274665	-0.0103136	0.783574	0.997344	Cells_Cultured_fibroblasts
AFR-like	ENSG00000006625.17	GGCT	0.274611	0.081244	0.783615	0.997344	Cells_Cultured_fibroblasts
AFR-like	ENSG00000260077.1	RP11-254F7.2	0.274342	-0.000336914	0.783822	0.997344	Cells_Cultured_fibroblasts
AFR-like	ENSG00000033100.16	CHPF2	-0.274285	-0.00644304	0.783866	0.997344	Cells_Cultured_fibroblasts
AFR-like	ENSG00000151332.18	MBIP	-0.274112	-0.0158443	0.783999	0.997344	Cells_Cultured_fibroblasts
AFR-like	ENSG00000117475.13	BLZF1	-0.273927	-0.00803806	0.784141	0.997344	Cells_Cultured_fibroblasts
AFR-like	ENSG00000087008.15	ACOX3	0.273842	0.00139556	0.784206	0.997344	Cells_Cultured_fibroblasts
AFR-like	ENSG00000164209.16	SLC25A46	-0.273724	-0.0411686	0.784297	0.997344	Cells_Cultured_fibroblasts
AFR-like	ENSG00000272693.3	RP11-479O9.4	0.273714	0.0094154	0.784305	0.997344	Cells_Cultured_fibroblasts
AFR-like	ENSG00000180245.4	RRH	0.273506	0.0176967	0.784464	0.997344	Cells_Cultured_fibroblasts
AFR-like	ENSG00000271538.5	RP11-326I11.4	0.273336	0.00159769	0.784595	0.997344	Cells_Cultured_fibroblasts
AFR-like	ENSG00000152332.15	UHMK1	-0.273316	-0.0168021	0.78461	0.997344	Cells_Cultured_fibroblasts
AFR-like	ENSG00000116641.17	DOCK7	-0.273313	-0.00332963	0.784613	0.997344	Cells_Cultured_fibroblasts
AFR-like	ENSG00000117281.15	CD160	-0.273148	-0.0751217	0.78474	0.997344	Cells_Cultured_fibroblasts
AFR-like	ENSG00000137776.16	SLTM	0.273115	0.0323069	0.784765	0.997344	Cells_Cultured_fibroblasts
AFR-like	ENSG00000198551.9	ZNF627	-0.273073	-0.0181545	0.784797	0.997344	Cells_Cultured_fibroblasts
AFR-like	ENSG00000174306.21	ZHX3	-0.273051	-0.0215929	0.784814	0.997344	Cells_Cultured_fibroblasts
AFR-like	ENSG00000008869.11	HEATR5B	0.273017	0.0176719	0.78484	0.997344	Cells_Cultured_fibroblasts
AFR-like	ENSG00000141232.4	TOB1	-0.272961	-0.00327519	0.784883	0.997344	Cells_Cultured_fibroblasts
AFR-like	ENSG00000172007.5	RAB33B	-0.272934	-0.00385007	0.784904	0.997344	Cells_Cultured_fibroblasts
AFR-like	ENSG00000119328.11	FAM206A	0.272871	0.00115076	0.784952	0.997344	Cells_Cultured_fibroblasts
AFR-like	ENSG00000281332.1	LINC00997	-0.272474	-0.00884671	0.785257	0.997344	Cells_Cultured_fibroblasts
AFR-like	ENSG00000091986.15	CCDC80	-0.272403	-0.0034739	0.785312	0.997344	Cells_Cultured_fibroblasts
AFR-like	ENSG00000138231.12	DBR1	0.271931	0.0139381	0.785675	0.997344	Cells_Cultured_fibroblasts
AFR-like	ENSG00000120137.6	PANK3	0.271821	0.0615318	0.78576	0.997344	Cells_Cultured_fibroblasts
AFR-like	ENSG00000138303.17	ASCC1	-0.271784	-0.0199643	0.785788	0.997344	Cells_Cultured_fibroblasts
AFR-like	ENSG00000176406.22	RIMS2	0.271766	-0.00138974	0.785802	0.997344	Cells_Cultured_fibroblasts
AFR-like	ENSG00000013364.18	MVP	0.27168	0.0118431	0.785868	0.997344	Cells_Cultured_fibroblasts
AFR-like	ENSG00000129667.12	RHBDF2	-0.271524	-0.0186571	0.785988	0.997344	Cells_Cultured_fibroblasts
AFR-like	ENSG00000069849.10	ATP1B3	-0.271436	-0.0202935	0.786056	0.997344	Cells_Cultured_fibroblasts
AFR-like	ENSG00000161664.6	ASB16	-0.271351	-0.00848581	0.786121	0.997344	Cells_Cultured_fibroblasts
AFR-like	ENSG00000263956.6	NBPF11	-0.270816	-0.00388291	0.786533	0.997344	Cells_Cultured_fibroblasts
AFR-like	ENSG00000061273.17	HDAC7	0.27053	0.0517476	0.786753	0.997344	Cells_Cultured_fibroblasts
AFR-like	ENSG00000257151.1	PWAR6	-0.270452	-0.017536	0.786812	0.997344	Cells_Cultured_fibroblasts
AFR-like	ENSG00000155660.10	PDIA4	0.270338	0.0252638	0.786901	0.997344	Cells_Cultured_fibroblasts
AFR-like	ENSG00000243335.9	KCTD7	-0.270275	-0.0144508	0.786949	0.997344	Cells_Cultured_fibroblasts
AFR-like	ENSG00000160271.14	RALGDS	0.27012	0.0265612	0.787068	0.997344	Cells_Cultured_fibroblasts
AFR-like	ENSG00000159079.18	C21orf59	0.270077	0.0222331	0.787101	0.997344	Cells_Cultured_fibroblasts
AFR-like	ENSG00000106028.10	SSBP1	0.270004	0.0679436	0.787157	0.997344	Cells_Cultured_fibroblasts
AFR-like	ENSG00000141570.10	CBX8	-0.269951	-0.00524433	0.787198	0.997344	Cells_Cultured_fibroblasts
AFR-like	ENSG00000204936.9	CD177	-0.269891	0.00371695	0.787244	0.997344	Cells_Cultured_fibroblasts
AFR-like	ENSG00000145934.16	TENM2	-0.269695	-0.0138481	0.787395	0.997344	Cells_Cultured_fibroblasts
AFR-like	ENSG00000075945.12	KIFAP3	-0.269466	-0.0125592	0.787571	0.997344	Cells_Cultured_fibroblasts
AFR-like	ENSG00000262406.2	MMP12	0.269408	0.0493648	0.787616	0.997344	Cells_Cultured_fibroblasts
AFR-like	ENSG00000107882.11	SUFU	-0.269354	-0.0152311	0.787658	0.997344	Cells_Cultured_fibroblasts
AFR-like	ENSG00000033050.7	ABCF2	0.269207	0.0386066	0.787771	0.997344	Cells_Cultured_fibroblasts
AFR-like	ENSG00000184903.9	IMMP2L	0.269014	0.0134773	0.787919	0.997344	Cells_Cultured_fibroblasts
AFR-like	ENSG00000026025.15	VIM	-0.268998	-0.0324201	0.787931	0.997344	Cells_Cultured_fibroblasts
AFR-like	ENSG00000149932.16	TMEM219	0.268855	0.0517089	0.788042	0.997344	Cells_Cultured_fibroblasts
AFR-like	ENSG00000272361.2	GS1-166A23.2	-0.268691	-0.0111045	0.788168	0.997344	Cells_Cultured_fibroblasts
AFR-like	ENSG00000106785.14	TRIM14	0.268645	0.00272015	0.788203	0.997344	Cells_Cultured_fibroblasts
AFR-like	ENSG00000146243.13	IRAK1BP1	0.26864	0.00482389	0.788207	0.997344	Cells_Cultured_fibroblasts
AFR-like	ENSG00000064547.13	LPAR2	-0.268551	-0.00872842	0.788275	0.997344	Cells_Cultured_fibroblasts
AFR-like	ENSG00000110080.18	ST3GAL4	-0.268436	-0.0178832	0.788363	0.997344	Cells_Cultured_fibroblasts
AFR-like	ENSG00000104901.6	DKKL1	-0.268434	-0.00405363	0.788365	0.997344	Cells_Cultured_fibroblasts
AFR-like	ENSG00000170967.4	DDI1	-0.267891	-0.0116639	0.788783	0.997344	Cells_Cultured_fibroblasts
AFR-like	ENSG00000042493.15	CAPG	0.267699	0.00617556	0.788931	0.997344	Cells_Cultured_fibroblasts
AFR-like	ENSG00000180263.13	FGD6	-0.26753	-0.0055607	0.789061	0.997344	Cells_Cultured_fibroblasts
AFR-like	ENSG00000100129.17	EIF3L	0.267508	0.0462084	0.789078	0.997344	Cells_Cultured_fibroblasts
AFR-like	ENSG00000133597.10	ADCK2	-0.267389	-0.0219049	0.789169	0.997344	Cells_Cultured_fibroblasts
AFR-like	ENSG00000141959.16	PFKL	-0.267195	-0.00164587	0.789319	0.997344	Cells_Cultured_fibroblasts
AFR-like	ENSG00000114019.14	AMOTL2	0.266612	0.0150419	0.789768	0.997344	Cells_Cultured_fibroblasts
AFR-like	ENSG00000206052.10	DOK6	-0.26643	-0.00643441	0.789908	0.997344	Cells_Cultured_fibroblasts
AFR-like	ENSG00000232956.8	SNHG15	0.266281	0.0368074	0.790023	0.997344	Cells_Cultured_fibroblasts
AFR-like	ENSG00000111962.7	UST	0.266226	0.00545493	0.790065	0.997344	Cells_Cultured_fibroblasts
AFR-like	ENSG00000064652.10	SNX24	-0.266169	-0.00517849	0.790109	0.997344	Cells_Cultured_fibroblasts
AFR-like	ENSG00000012983.11	MAP4K5	-0.266168	-0.017723	0.79011	0.997344	Cells_Cultured_fibroblasts
AFR-like	ENSG00000101353.14	MROH8	-0.266103	-0.00559029	0.79016	0.997344	Cells_Cultured_fibroblasts
AFR-like	ENSG00000129465.15	RIPK3	-0.266083	-0.00702493	0.790175	0.997344	Cells_Cultured_fibroblasts
AFR-like	ENSG00000102890.14	ELMO3	0.265895	-0.00495036	0.79032	0.997344	Cells_Cultured_fibroblasts
AFR-like	ENSG00000126267.8	COX6B1	-0.265834	-0.0189733	0.790367	0.997344	Cells_Cultured_fibroblasts
AFR-like	ENSG00000111087.9	GLI1	-0.265582	-0.0073893	0.790561	0.997344	Cells_Cultured_fibroblasts
AFR-like	ENSG00000138744.14	NAAA	0.265484	0.00178674	0.790636	0.997344	Cells_Cultured_fibroblasts
AFR-like	ENSG00000129484.13	PARP2	-0.265283	-0.0170066	0.790791	0.997344	Cells_Cultured_fibroblasts
AFR-like	ENSG00000230836.1	LINC01293	-0.264965	-0.00698108	0.791037	0.997344	Cells_Cultured_fibroblasts
AFR-like	ENSG00000182512.4	GLRX5	0.26492	0.0141754	0.791071	0.997344	Cells_Cultured_fibroblasts
AFR-like	ENSG00000110344.9	UBE4A	-0.26484	-0.0116414	0.791133	0.997344	Cells_Cultured_fibroblasts
AFR-like	ENSG00000129910.7	CDH15	0.264759	0.0104592	0.791195	0.997344	Cells_Cultured_fibroblasts
AFR-like	ENSG00000160326.13	SLC2A6	-0.264534	-0.0270411	0.791368	0.997344	Cells_Cultured_fibroblasts
AFR-like	ENSG00000273448.1	RP11-166O4.6	-0.264129	-0.0031157	0.791681	0.997344	Cells_Cultured_fibroblasts
AFR-like	ENSG00000231925.11	TAPBP	0.264035	0.00854166	0.791753	0.997344	Cells_Cultured_fibroblasts
AFR-like	ENSG00000008988.9	RPS20	0.263728	0.00115921	0.79199	0.997344	Cells_Cultured_fibroblasts
AFR-like	ENSG00000149489.8	ROM1	-0.263456	-0.00332368	0.792199	0.997344	Cells_Cultured_fibroblasts
AFR-like	ENSG00000175224.16	ATG13	-0.263424	-0.0193191	0.792224	0.997344	Cells_Cultured_fibroblasts
AFR-like	ENSG00000224429.7	LINC00539	0.263264	-0.000812483	0.792347	0.997344	Cells_Cultured_fibroblasts
AFR-like	ENSG00000204653.9	ASPDH	0.263132	0.0181991	0.792449	0.997344	Cells_Cultured_fibroblasts
AFR-like	ENSG00000249258.2	RP11-468H14.2	0.262871	0.00993784	0.79265	0.997344	Cells_Cultured_fibroblasts
AFR-like	ENSG00000179832.17	MROH1	0.26285	0.0582251	0.792666	0.997344	Cells_Cultured_fibroblasts
AFR-like	ENSG00000186026.6	ZNF284	0.262828	-0.000336107	0.792683	0.997344	Cells_Cultured_fibroblasts
AFR-like	ENSG00000099942.12	CRKL	-0.262692	-0.0135293	0.792788	0.997344	Cells_Cultured_fibroblasts
AFR-like	ENSG00000100353.17	EIF3D	0.262646	0.00738401	0.792823	0.997344	Cells_Cultured_fibroblasts
AFR-like	ENSG00000174720.15	LARP7	-0.262643	-0.013837	0.792826	0.997344	Cells_Cultured_fibroblasts
AFR-like	ENSG00000277763.1	CTD-2588E21.1	-0.262571	-0.00178229	0.792882	0.997344	Cells_Cultured_fibroblasts
AFR-like	ENSG00000107104.18	KANK1	-0.262541	-0.00956584	0.792904	0.997344	Cells_Cultured_fibroblasts
AFR-like	ENSG00000273449.1	RP11-218F10.3	-0.262495	-0.00318537	0.79294	0.997344	Cells_Cultured_fibroblasts
AFR-like	ENSG00000119632.3	IFI27L2	0.262353	-0.000232448	0.793049	0.997344	Cells_Cultured_fibroblasts
AFR-like	ENSG00000228672.3	PROB1	-0.262099	-0.0375691	0.793245	0.997344	Cells_Cultured_fibroblasts
AFR-like	ENSG00000213903.8	LTB4R	0.262046	0.0164868	0.793286	0.997344	Cells_Cultured_fibroblasts
AFR-like	ENSG00000186409.14	CCDC30	0.261651	0.0279545	0.793591	0.997344	Cells_Cultured_fibroblasts
AFR-like	ENSG00000187954.12	CYHR1	-0.261507	-0.0426708	0.793702	0.997344	Cells_Cultured_fibroblasts
AFR-like	ENSG00000158077.4	NLRP14	0.261329	0.0280671	0.793839	0.997344	Cells_Cultured_fibroblasts
AFR-like	ENSG00000184985.16	SORCS2	0.261253	0.00615279	0.793897	0.997344	Cells_Cultured_fibroblasts
AFR-like	ENSG00000136044.11	APPL2	0.261222	0.00504274	0.793921	0.997344	Cells_Cultured_fibroblasts
AFR-like	ENSG00000167723.14	TRPV3	-0.260982	-0.00753071	0.794107	0.997344	Cells_Cultured_fibroblasts
AFR-like	ENSG00000134291.11	TMEM106C	0.260971	0.00886923	0.794115	0.997344	Cells_Cultured_fibroblasts
AFR-like	ENSG00000159314.11	ARHGAP27	0.260728	0.00950813	0.794302	0.997344	Cells_Cultured_fibroblasts
AFR-like	ENSG00000237651.6	C2orf74	-0.260648	-0.00137364	0.794364	0.997344	Cells_Cultured_fibroblasts
AFR-like	ENSG00000198920.9	KIAA0753	0.260386	0.00521432	0.794566	0.997344	Cells_Cultured_fibroblasts
AFR-like	ENSG00000284237.1	RP11-328D5.4	0.260384	0.0113519	0.794567	0.997344	Cells_Cultured_fibroblasts
AFR-like	ENSG00000149451.17	ADAM33	-0.259954	-0.00327083	0.794899	0.997344	Cells_Cultured_fibroblasts
AFR-like	ENSG00000135002.11	RFK	-0.259224	-0.0116558	0.795462	0.997344	Cells_Cultured_fibroblasts
AFR-like	ENSG00000272335.1	RP11-53O19.3	-0.259146	0.00917678	0.795522	0.997344	Cells_Cultured_fibroblasts
AFR-like	ENSG00000105866.13	SP4	0.259084	0.0202744	0.79557	0.997344	Cells_Cultured_fibroblasts
AFR-like	ENSG00000225434.2	LINC01504	0.258749	0.00143773	0.795829	0.997344	Cells_Cultured_fibroblasts
AFR-like	ENSG00000156103.15	MMP16	0.258743	0.00418562	0.795833	0.997344	Cells_Cultured_fibroblasts
AFR-like	ENSG00000228857.2	AC104653.1	0.258599	0.00344198	0.795945	0.997344	Cells_Cultured_fibroblasts
AFR-like	ENSG00000259230.1	CTD-2555C10.3	-0.258598	-0.00114471	0.795946	0.997344	Cells_Cultured_fibroblasts
AFR-like	ENSG00000205571.13	SMN2	-0.258439	-0.0174019	0.796068	0.997344	Cells_Cultured_fibroblasts
AFR-like	ENSG00000117054.13	ACADM	0.258415	0.0251877	0.796086	0.997344	Cells_Cultured_fibroblasts
AFR-like	ENSG00000145388.14	METTL14	0.258337	0.0146749	0.796147	0.997344	Cells_Cultured_fibroblasts
AFR-like	ENSG00000130312.6	MRPL34	0.258125	0.00712925	0.79631	0.997344	Cells_Cultured_fibroblasts
AFR-like	ENSG00000123610.4	TNFAIP6	-0.258106	-0.00159173	0.796325	0.997344	Cells_Cultured_fibroblasts
AFR-like	ENSG00000118515.11	SGK1	0.258097	0.00137088	0.796332	0.997344	Cells_Cultured_fibroblasts
AFR-like	ENSG00000227107.1	AC096574.5	0.257826	0.00404942	0.796541	0.997344	Cells_Cultured_fibroblasts
AFR-like	ENSG00000112167.9	SAYSD1	0.257738	0.0146206	0.796609	0.997344	Cells_Cultured_fibroblasts
AFR-like	ENSG00000161298.17	ZNF382	-0.257689	-0.0155531	0.796647	0.997344	Cells_Cultured_fibroblasts
AFR-like	ENSG00000251361.1	CTD-2091N23.1	-0.257664	0.00552136	0.796666	0.997344	Cells_Cultured_fibroblasts
AFR-like	ENSG00000165434.7	PGM2L1	-0.257662	-0.0181972	0.796668	0.997344	Cells_Cultured_fibroblasts
AFR-like	ENSG00000189042.13	ZNF567	0.257359	0.0109681	0.796902	0.997344	Cells_Cultured_fibroblasts
AFR-like	ENSG00000170542.5	SERPINB9	-0.257308	-0.000452998	0.796941	0.997344	Cells_Cultured_fibroblasts
AFR-like	ENSG00000112033.13	PPARD	0.257263	0.0154435	0.796975	0.997344	Cells_Cultured_fibroblasts
AFR-like	ENSG00000157557.11	ETS2	-0.257078	-0.0431788	0.797118	0.997344	Cells_Cultured_fibroblasts
AFR-like	ENSG00000174136.11	RGMB	-0.257066	5.33166e-05	0.797128	0.997344	Cells_Cultured_fibroblasts
AFR-like	ENSG00000178033.5	FAM26E	-0.256748	-0.00653528	0.797373	0.997344	Cells_Cultured_fibroblasts
AFR-like	ENSG00000258171.1	RP11-511B23.3	-0.256614	-0.0123529	0.797477	0.997344	Cells_Cultured_fibroblasts
AFR-like	ENSG00000167535.7	CACNB3	0.25651	0.0177192	0.797557	0.997344	Cells_Cultured_fibroblasts
AFR-like	ENSG00000173917.10	HOXB2	0.256478	0.00488483	0.797582	0.997344	Cells_Cultured_fibroblasts
AFR-like	ENSG00000121940.15	CLCC1	0.256377	0.00396761	0.79766	0.997344	Cells_Cultured_fibroblasts
AFR-like	ENSG00000137411.16	VARS2	-0.256235	-0.00254118	0.79777	0.997344	Cells_Cultured_fibroblasts
AFR-like	ENSG00000134871.17	COL4A2	0.256221	0.00714529	0.79778	0.997344	Cells_Cultured_fibroblasts
AFR-like	ENSG00000023041.11	ZDHHC6	-0.256022	0.00260051	0.797934	0.997344	Cells_Cultured_fibroblasts
AFR-like	ENSG00000227051.6	C14orf132	0.255743	0.0114281	0.798149	0.997344	Cells_Cultured_fibroblasts
AFR-like	ENSG00000173456.4	RNF26	0.255343	0.0360046	0.798459	0.997344	Cells_Cultured_fibroblasts
AFR-like	ENSG00000099956.18	SMARCB1	0.255192	0.0104508	0.798575	0.997344	Cells_Cultured_fibroblasts
AFR-like	ENSG00000155850.7	SLC26A2	0.255143	0.0199617	0.798613	0.997344	Cells_Cultured_fibroblasts
AFR-like	ENSG00000117602.11	RCAN3	0.255141	0.00438243	0.798614	0.997344	Cells_Cultured_fibroblasts
AFR-like	ENSG00000197892.12	KIF13B	-0.254963	-0.00698197	0.798751	0.997344	Cells_Cultured_fibroblasts
AFR-like	ENSG00000129083.12	COPB1	0.254887	0.0136438	0.79881	0.997344	Cells_Cultured_fibroblasts
AFR-like	ENSG00000027847.13	B4GALT7	0.254877	0.0298196	0.798818	0.997344	Cells_Cultured_fibroblasts
AFR-like	ENSG00000131558.14	EXOC4	-0.254864	-0.00931779	0.798828	0.997344	Cells_Cultured_fibroblasts
AFR-like	ENSG00000221821.3	C6orf226	-0.254819	-0.00642768	0.798863	0.997344	Cells_Cultured_fibroblasts
AFR-like	ENSG00000173950.15	XXYLT1	-0.254646	-0.00549889	0.798997	0.997344	Cells_Cultured_fibroblasts
AFR-like	ENSG00000113249.12	HAVCR1	0.254639	0.0064383	0.799002	0.997344	Cells_Cultured_fibroblasts
AFR-like	ENSG00000167699.13	GLOD4	-0.254565	-0.053173	0.799059	0.997344	Cells_Cultured_fibroblasts
AFR-like	ENSG00000144867.11	SRPRB	0.254481	0.0495727	0.799124	0.997344	Cells_Cultured_fibroblasts
AFR-like	ENSG00000272970.1	RP11-329B9.4	-0.254327	-0.00665587	0.799243	0.997344	Cells_Cultured_fibroblasts
AFR-like	ENSG00000159202.17	UBE2Z	-0.254166	0.00874011	0.799367	0.997344	Cells_Cultured_fibroblasts
AFR-like	ENSG00000036530.8	CYP46A1	-0.254072	-0.0055127	0.79944	0.997344	Cells_Cultured_fibroblasts
AFR-like	ENSG00000017260.19	ATP2C1	0.254015	0.0202809	0.799484	0.997344	Cells_Cultured_fibroblasts
AFR-like	ENSG00000169609.13	C15orf40	0.253578	0.000290107	0.799821	0.997344	Cells_Cultured_fibroblasts
AFR-like	ENSG00000102904.14	TSNAXIP1	0.253529	0.0427166	0.799859	0.997344	Cells_Cultured_fibroblasts
AFR-like	ENSG00000116741.7	RGS2	-0.253445	-0.0292288	0.799924	0.997344	Cells_Cultured_fibroblasts
AFR-like	ENSG00000112309.10	B3GAT2	0.253251	0.01072	0.800074	0.997344	Cells_Cultured_fibroblasts
AFR-like	ENSG00000118762.7	PKD2	-0.253229	-0.0276588	0.800092	0.997344	Cells_Cultured_fibroblasts
AFR-like	ENSG00000249751.3	ECSCR	-0.253178	-0.00918827	0.800131	0.997344	Cells_Cultured_fibroblasts
AFR-like	ENSG00000141401.11	IMPA2	0.252953	0.00882389	0.800304	0.997344	Cells_Cultured_fibroblasts
AFR-like	ENSG00000183628.12	DGCR6	-0.252878	-0.00611228	0.800362	0.997344	Cells_Cultured_fibroblasts
AFR-like	ENSG00000116661.9	FBXO2	0.252822	0.0640681	0.800405	0.997344	Cells_Cultured_fibroblasts
AFR-like	ENSG00000075568.16	TMEM131	-0.252792	-0.00812043	0.800429	0.997344	Cells_Cultured_fibroblasts
AFR-like	ENSG00000273355.1	RP11-672L10.6	-0.252734	-0.00539825	0.800474	0.997344	Cells_Cultured_fibroblasts
AFR-like	ENSG00000140157.14	NIPA2	0.25269	0.0187749	0.800508	0.997344	Cells_Cultured_fibroblasts
AFR-like	ENSG00000110721.11	CHKA	-0.252689	-0.00925945	0.800508	0.997344	Cells_Cultured_fibroblasts
AFR-like	ENSG00000136689.18	IL1RN	-0.252592	-0.029627	0.800584	0.997344	Cells_Cultured_fibroblasts
AFR-like	ENSG00000258947.6	TUBB3	0.252582	0.00284596	0.800591	0.997344	Cells_Cultured_fibroblasts
AFR-like	ENSG00000100596.6	SPTLC2	-0.25251	-0.0143523	0.800647	0.997344	Cells_Cultured_fibroblasts
AFR-like	ENSG00000036448.9	MYOM2	-0.252331	-0.00163138	0.800785	0.997344	Cells_Cultured_fibroblasts
AFR-like	ENSG00000128641.18	MYO1B	0.252288	0.0330237	0.800818	0.997344	Cells_Cultured_fibroblasts
AFR-like	ENSG00000197417.7	SHPK	-0.252244	-0.00707575	0.800852	0.997344	Cells_Cultured_fibroblasts
AFR-like	ENSG00000170949.17	ZNF160	0.25212	0.0109255	0.800948	0.997344	Cells_Cultured_fibroblasts
AFR-like	ENSG00000156521.13	TYSND1	-0.252036	0.00997693	0.801013	0.997344	Cells_Cultured_fibroblasts
AFR-like	ENSG00000197233.7	OR1J2	0.251958	0.00525286	0.801073	0.997344	Cells_Cultured_fibroblasts
AFR-like	ENSG00000176978.13	DPP7	-0.251944	-0.00721284	0.801085	0.997344	Cells_Cultured_fibroblasts
AFR-like	ENSG00000070831.15	CDC42	-0.251689	-0.0172425	0.801281	0.997344	Cells_Cultured_fibroblasts
AFR-like	ENSG00000137185.11	ZSCAN9	-0.251553	-0.0418202	0.801387	0.997344	Cells_Cultured_fibroblasts
AFR-like	ENSG00000107719.8	PALD1	-0.251292	-0.0108471	0.801588	0.997344	Cells_Cultured_fibroblasts
AFR-like	ENSG00000229833.9	PET100	0.251017	0.0273458	0.801801	0.997344	Cells_Cultured_fibroblasts
AFR-like	ENSG00000037474.14	NSUN2	0.250992	0.0125691	0.801821	0.997344	Cells_Cultured_fibroblasts
AFR-like	ENSG00000153339.13	TRAPPC8	-0.250885	-0.0599558	0.801903	0.997344	Cells_Cultured_fibroblasts
AFR-like	ENSG00000111678.10	C12orf57	0.250872	0.0143747	0.801913	0.997344	Cells_Cultured_fibroblasts
AFR-like	ENSG00000120885.21	CLU	-0.250666	-0.02719	0.802073	0.997344	Cells_Cultured_fibroblasts
AFR-like	ENSG00000245937.7	LINC01184	0.250662	0.0053305	0.802076	0.997344	Cells_Cultured_fibroblasts
AFR-like	ENSG00000146425.10	DYNLT1	-0.250652	-0.0026314	0.802083	0.997344	Cells_Cultured_fibroblasts
AFR-like	ENSG00000101290.13	CDS2	0.250473	0.00342864	0.802222	0.997344	Cells_Cultured_fibroblasts
AFR-like	ENSG00000013561.17	RNF14	-0.250345	-0.00526719	0.80232	0.997344	Cells_Cultured_fibroblasts
AFR-like	ENSG00000100413.16	POLR3H	-0.250284	-0.00782027	0.802367	0.997344	Cells_Cultured_fibroblasts
AFR-like	ENSG00000091490.10	SEL1L3	-0.25004	-0.0112674	0.802556	0.997344	Cells_Cultured_fibroblasts
AFR-like	ENSG00000101333.16	PLCB4	0.249918	0.00101407	0.802651	0.997344	Cells_Cultured_fibroblasts
AFR-like	ENSG00000167526.13	RPL13	-0.249787	-0.0217673	0.802752	0.997344	Cells_Cultured_fibroblasts
AFR-like	ENSG00000125618.16	PAX8	-0.249729	-0.000101568	0.802797	0.997344	Cells_Cultured_fibroblasts
AFR-like	ENSG00000231924.9	PSG1	0.249722	0.0079192	0.802803	0.997344	Cells_Cultured_fibroblasts
AFR-like	ENSG00000242259.8	C22orf39	0.249707	0.0135709	0.802814	0.997344	Cells_Cultured_fibroblasts
AFR-like	ENSG00000142188.16	TMEM50B	0.249519	0.0018284	0.802959	0.997344	Cells_Cultured_fibroblasts
AFR-like	ENSG00000181458.10	TMEM45A	0.249444	0.0323657	0.803017	0.997344	Cells_Cultured_fibroblasts
AFR-like	ENSG00000198951.11	NAGA	0.249298	0.0100405	0.803131	0.997344	Cells_Cultured_fibroblasts
AFR-like	ENSG00000185774.14	KCNIP4	0.248876	0.0186508	0.803457	0.997344	Cells_Cultured_fibroblasts
AFR-like	ENSG00000171720.9	HDAC3	-0.248555	-0.0160196	0.803705	0.997344	Cells_Cultured_fibroblasts
AFR-like	ENSG00000164713.9	BRI3	0.248163	0.00280154	0.804008	0.997344	Cells_Cultured_fibroblasts
AFR-like	ENSG00000100926.14	TM9SF1	0.248043	0.0284181	0.804101	0.997344	Cells_Cultured_fibroblasts
AFR-like	ENSG00000123395.14	ATG101	-0.247984	-0.024869	0.804147	0.997344	Cells_Cultured_fibroblasts
AFR-like	ENSG00000145293.15	ENOPH1	0.247878	0.011814	0.804229	0.997344	Cells_Cultured_fibroblasts
AFR-like	ENSG00000178038.16	ALS2CL	0.247836	0.00353257	0.804262	0.997344	Cells_Cultured_fibroblasts
AFR-like	ENSG00000105711.11	SCN1B	0.247466	0.00267539	0.804548	0.997344	Cells_Cultured_fibroblasts
AFR-like	ENSG00000100823.11	APEX1	-0.247338	-0.020325	0.804647	0.997344	Cells_Cultured_fibroblasts
AFR-like	ENSG00000177646.18	ACAD9	-0.247263	-0.00878866	0.804705	0.997344	Cells_Cultured_fibroblasts
AFR-like	ENSG00000132589.15	FLOT2	0.24674	0.0136912	0.805109	0.997344	Cells_Cultured_fibroblasts
AFR-like	ENSG00000153574.8	RPIA	0.24643	0.0195271	0.805349	0.997344	Cells_Cultured_fibroblasts
AFR-like	ENSG00000007384.15	RHBDF1	-0.246283	0.00840172	0.805463	0.997344	Cells_Cultured_fibroblasts
AFR-like	ENSG00000166262.15	FAM227B	0.246272	-0.00138353	0.805472	0.997344	Cells_Cultured_fibroblasts
AFR-like	ENSG00000169313.9	P2RY12	-0.246065	-0.0165904	0.805632	0.997344	Cells_Cultured_fibroblasts
AFR-like	ENSG00000197826.11	C4orf22	-0.245958	-0.0401416	0.805715	0.997344	Cells_Cultured_fibroblasts
AFR-like	ENSG00000189280.3	GJB5	0.245943	0.0117925	0.805727	0.997344	Cells_Cultured_fibroblasts
AFR-like	ENSG00000132382.14	MYBBP1A	-0.24585	0.0105947	0.805798	0.997344	Cells_Cultured_fibroblasts
AFR-like	ENSG00000260634.1	RP11-521O16.1	0.245848	-2.63567e-05	0.8058	0.997344	Cells_Cultured_fibroblasts
AFR-like	ENSG00000267475.1	CTD-2538C1.2	-0.245568	-0.00959912	0.806017	0.997344	Cells_Cultured_fibroblasts
AFR-like	ENSG00000148655.14	C10orf11	0.244576	0.00567495	0.806785	0.997344	Cells_Cultured_fibroblasts
AFR-like	ENSG00000152952.11	PLOD2	0.244476	0.0216517	0.806862	0.997344	Cells_Cultured_fibroblasts
AFR-like	ENSG00000154174.7	TOMM70	-0.244202	-0.0110776	0.807075	0.997344	Cells_Cultured_fibroblasts
AFR-like	ENSG00000198464.13	ZNF480	-0.244124	-0.00483928	0.807135	0.997344	Cells_Cultured_fibroblasts
AFR-like	ENSG00000109332.19	UBE2D3	0.244051	0.00897783	0.807192	0.997344	Cells_Cultured_fibroblasts
AFR-like	ENSG00000162458.12	FBLIM1	-0.243766	-0.0295649	0.807412	0.997344	Cells_Cultured_fibroblasts
AFR-like	ENSG00000123094.15	RASSF8	0.243723	0.0130896	0.807446	0.997344	Cells_Cultured_fibroblasts
AFR-like	ENSG00000188959.9	C9orf152	-0.243705	-0.00447032	0.807459	0.997344	Cells_Cultured_fibroblasts
AFR-like	ENSG00000174899.10	PQLC2L	0.243456	0.014326	0.807652	0.997344	Cells_Cultured_fibroblasts
AFR-like	ENSG00000115942.8	ORC2	0.243005	0.00435685	0.808001	0.997344	Cells_Cultured_fibroblasts
AFR-like	ENSG00000272913.1	RP11-440D17.3	0.242856	0.797987	0.808117	0.997344	Cells_Cultured_fibroblasts
AFR-like	ENSG00000173744.17	AGFG1	0.242782	0.00583126	0.808174	0.997344	Cells_Cultured_fibroblasts
AFR-like	ENSG00000165714.10	BORCS5	-0.242684	-0.0106132	0.80825	0.997344	Cells_Cultured_fibroblasts
AFR-like	ENSG00000086504.15	MRPL28	0.242537	0.0110486	0.808364	0.997344	Cells_Cultured_fibroblasts
AFR-like	ENSG00000165684.4	SNAPC4	-0.242297	-0.00640813	0.80855	0.997344	Cells_Cultured_fibroblasts
AFR-like	ENSG00000259616.2	RP11-507B12.2	-0.242182	-0.0103504	0.808639	0.997344	Cells_Cultured_fibroblasts
AFR-like	ENSG00000106344.8	RBM28	-0.242155	-0.0113749	0.80866	0.997344	Cells_Cultured_fibroblasts
AFR-like	ENSG00000085449.14	WDFY1	0.242142	0.0167536	0.80867	0.997344	Cells_Cultured_fibroblasts
AFR-like	ENSG00000156671.12	SAMD8	-0.242107	-0.0101828	0.808697	0.997344	Cells_Cultured_fibroblasts
AFR-like	ENSG00000167904.14	TMEM68	-0.242036	-0.0115361	0.808752	0.997344	Cells_Cultured_fibroblasts
AFR-like	ENSG00000110042.7	DTX4	0.242	0.00956081	0.80878	0.997344	Cells_Cultured_fibroblasts
AFR-like	ENSG00000140092.14	FBLN5	-0.241905	-0.0330992	0.808854	0.997344	Cells_Cultured_fibroblasts
AFR-like	ENSG00000172159.15	FRMD3	0.241897	-0.0312145	0.80886	0.997344	Cells_Cultured_fibroblasts
AFR-like	ENSG00000116678.19	LEPR	-0.24177	0.00812716	0.808959	0.997344	Cells_Cultured_fibroblasts
AFR-like	ENSG00000146433.8	TMEM181	-0.241718	-0.0165725	0.808998	0.997344	Cells_Cultured_fibroblasts
AFR-like	ENSG00000072818.11	ACAP1	0.241603	0.0151613	0.809088	0.997344	Cells_Cultured_fibroblasts
AFR-like	ENSG00000116962.14	NID1	0.241429	0.0116847	0.809222	0.997344	Cells_Cultured_fibroblasts
AFR-like	ENSG00000063176.15	SPHK2	0.241376	0.00710801	0.809264	0.997344	Cells_Cultured_fibroblasts
AFR-like	ENSG00000099326.8	MZF1	0.241193	0.0128589	0.809406	0.997344	Cells_Cultured_fibroblasts
AFR-like	ENSG00000168000.14	BSCL2	0.241171	-0.00744456	0.809423	0.997344	Cells_Cultured_fibroblasts
AFR-like	ENSG00000166946.13	CCNDBP1	-0.240868	-0.0121347	0.809658	0.997344	Cells_Cultured_fibroblasts
AFR-like	ENSG00000196381.10	ZNF781	0.240857	0.00365782	0.809666	0.997344	Cells_Cultured_fibroblasts
AFR-like	ENSG00000172403.10	SYNPO2	-0.240605	-0.009322	0.809861	0.997344	Cells_Cultured_fibroblasts
AFR-like	ENSG00000108669.16	CYTH1	0.240509	-0.00895806	0.809936	0.997344	Cells_Cultured_fibroblasts
AFR-like	ENSG00000124920.13	MYRF	-0.240372	-0.00810828	0.810042	0.997344	Cells_Cultured_fibroblasts
AFR-like	ENSG00000205085.10	FAM71F2	0.240252	0.00625198	0.810135	0.997344	Cells_Cultured_fibroblasts
AFR-like	ENSG00000171621.13	SPSB1	-0.239989	-0.00357985	0.810339	0.997344	Cells_Cultured_fibroblasts
AFR-like	ENSG00000084731.14	KIF3C	0.239975	0.0084249	0.81035	0.997344	Cells_Cultured_fibroblasts
AFR-like	ENSG00000159761.14	C16orf86	0.23922	0.0583429	0.810935	0.997344	Cells_Cultured_fibroblasts
AFR-like	ENSG00000115365.11	LANCL1	0.239182	0.0155762	0.810965	0.997344	Cells_Cultured_fibroblasts
AFR-like	ENSG00000127580.15	WDR24	0.239103	0.0251537	0.811026	0.997344	Cells_Cultured_fibroblasts
AFR-like	ENSG00000144034.14	TPRKB	-0.239088	-0.0209065	0.811037	0.997344	Cells_Cultured_fibroblasts
AFR-like	ENSG00000164850.14	GPER1	0.238994	0.00927651	0.81111	0.997344	Cells_Cultured_fibroblasts
AFR-like	ENSG00000070614.14	NDST1	0.238971	0.0151	0.811128	0.997344	Cells_Cultured_fibroblasts
AFR-like	ENSG00000100068.11	LRP5L	-0.23893	-0.00507683	0.81116	0.997344	Cells_Cultured_fibroblasts
AFR-like	ENSG00000166033.11	HTRA1	0.238879	0.0367257	0.8112	0.997344	Cells_Cultured_fibroblasts
AFR-like	ENSG00000167815.11	PRDX2	0.238855	-0.0113505	0.811218	0.997344	Cells_Cultured_fibroblasts
AFR-like	ENSG00000198355.4	PIM3	0.23885	0.00166719	0.811222	0.997344	Cells_Cultured_fibroblasts
AFR-like	ENSG00000164615.4	CAMLG	0.238799	0.0187335	0.811261	0.997344	Cells_Cultured_fibroblasts
AFR-like	ENSG00000137834.14	SMAD6	0.238716	0.0456075	0.811326	0.997344	Cells_Cultured_fibroblasts
AFR-like	ENSG00000145354.9	CISD2	0.238705	0.0103062	0.811334	0.997344	Cells_Cultured_fibroblasts
AFR-like	ENSG00000136155.16	SCEL	0.238603	-0.028876	0.811414	0.997344	Cells_Cultured_fibroblasts
AFR-like	ENSG00000107938.17	EDRF1	-0.238593	-0.0759664	0.811422	0.997344	Cells_Cultured_fibroblasts
AFR-like	ENSG00000134686.18	PHC2	0.238434	0.0267592	0.811544	0.997344	Cells_Cultured_fibroblasts
AFR-like	ENSG00000196177.12	ACADSB	0.238323	0.0405537	0.81163	0.997344	Cells_Cultured_fibroblasts
AFR-like	ENSG00000178996.13	SNX18	-0.23806	-0.0283309	0.811834	0.997344	Cells_Cultured_fibroblasts
AFR-like	ENSG00000167363.13	FN3K	-0.238005	0.0104796	0.811877	0.997344	Cells_Cultured_fibroblasts
AFR-like	ENSG00000159685.10	CHCHD6	-0.23792	-0.0175739	0.811943	0.997344	Cells_Cultured_fibroblasts
AFR-like	ENSG00000170085.17	SIMC1	0.237719	0.0225726	0.812099	0.997344	Cells_Cultured_fibroblasts
AFR-like	ENSG00000165271.16	NOL6	0.237696	0.0140671	0.812117	0.997344	Cells_Cultured_fibroblasts
AFR-like	ENSG00000160867.14	FGFR4	0.237504	0.00740616	0.812266	0.997344	Cells_Cultured_fibroblasts
AFR-like	ENSG00000015153.14	YAF2	-0.237432	-8.08331e-05	0.812322	0.997344	Cells_Cultured_fibroblasts
AFR-like	ENSG00000012061.15	ERCC1	0.237342	0.00800778	0.812392	0.997344	Cells_Cultured_fibroblasts
AFR-like	ENSG00000175395.15	ZNF25	0.237097	0.0188565	0.812581	0.997344	Cells_Cultured_fibroblasts
AFR-like	ENSG00000105672.14	ETV2	-0.237084	-0.00793178	0.812592	0.997344	Cells_Cultured_fibroblasts
AFR-like	ENSG00000251600.5	RP11-673E1.1	-0.236977	0.000634184	0.812675	0.997344	Cells_Cultured_fibroblasts
AFR-like	ENSG00000013573.16	DDX11	0.236941	0.00334698	0.812703	0.997344	Cells_Cultured_fibroblasts
AFR-like	ENSG00000101224.17	CDC25B	-0.236688	-0.026127	0.812899	0.997344	Cells_Cultured_fibroblasts
AFR-like	ENSG00000104946.12	TBC1D17	-0.236679	-0.0591807	0.812906	0.997344	Cells_Cultured_fibroblasts
AFR-like	ENSG00000100836.10	PABPN1	0.23639	0.014637	0.81313	0.997344	Cells_Cultured_fibroblasts
AFR-like	ENSG00000118181.10	RPS25	-0.236219	-0.031686	0.813263	0.997344	Cells_Cultured_fibroblasts
AFR-like	ENSG00000018408.14	WWTR1	0.236149	0.00805138	0.813317	0.997344	Cells_Cultured_fibroblasts
AFR-like	ENSG00000243716.10	NPIPB5	0.235986	0.0203719	0.813444	0.997344	Cells_Cultured_fibroblasts
AFR-like	ENSG00000231672.6	DIRC3	-0.235947	0.0102812	0.813474	0.997344	Cells_Cultured_fibroblasts
AFR-like	ENSG00000204397.7	CARD16	0.235804	0.0137951	0.813585	0.997344	Cells_Cultured_fibroblasts
AFR-like	ENSG00000114503.10	NCBP2	-0.235742	-0.0287629	0.813633	0.997344	Cells_Cultured_fibroblasts
AFR-like	ENSG00000146350.13	TBC1D32	-0.235664	-0.00824019	0.813693	0.997344	Cells_Cultured_fibroblasts
AFR-like	ENSG00000184489.11	PTP4A3	0.235508	0.0187576	0.813815	0.997344	Cells_Cultured_fibroblasts
AFR-like	ENSG00000164122.8	ASB5	0.235056	0.00724231	0.814166	0.997344	Cells_Cultured_fibroblasts
AFR-like	ENSG00000188305.5	C19orf35	0.235005	0.00724514	0.814205	0.997344	Cells_Cultured_fibroblasts
AFR-like	ENSG00000118432.12	CNR1	-0.234887	-0.00601073	0.814296	0.997344	Cells_Cultured_fibroblasts
AFR-like	ENSG00000143537.13	ADAM15	-0.234791	-0.0194705	0.814371	0.997344	Cells_Cultured_fibroblasts
AFR-like	ENSG00000237765.6	FAM200B	0.234711	0.0100158	0.814433	0.997344	Cells_Cultured_fibroblasts
AFR-like	ENSG00000149503.12	INCENP	-0.234639	-0.0112751	0.814489	0.997344	Cells_Cultured_fibroblasts
AFR-like	ENSG00000205517.12	RGL3	0.234634	-0.00139516	0.814492	0.997344	Cells_Cultured_fibroblasts
AFR-like	ENSG00000078269.14	SYNJ2	-0.234394	-0.00475643	0.814679	0.997344	Cells_Cultured_fibroblasts
AFR-like	ENSG00000107537.13	PHYH	-0.234135	-0.00521958	0.81488	0.997344	Cells_Cultured_fibroblasts
AFR-like	ENSG00000163520.13	FBLN2	0.233976	0.015915	0.815003	0.997344	Cells_Cultured_fibroblasts
AFR-like	ENSG00000151917.17	BEND6	-0.233948	-0.0058411	0.815026	0.997344	Cells_Cultured_fibroblasts
AFR-like	ENSG00000231131.6	LINC01468	0.233838	0.0104489	0.81511	0.997344	Cells_Cultured_fibroblasts
AFR-like	ENSG00000090989.17	EXOC1	-0.233815	-0.00659245	0.815129	0.997344	Cells_Cultured_fibroblasts
AFR-like	ENSG00000251226.1	RP11-469N6.1	0.233527	0.00253335	0.815353	0.997344	Cells_Cultured_fibroblasts
AFR-like	ENSG00000122432.17	SPATA1	-0.233279	-0.00663665	0.815545	0.997344	Cells_Cultured_fibroblasts
AFR-like	ENSG00000150526.12	MIA2	0.233259	0.00757168	0.81556	0.997344	Cells_Cultured_fibroblasts
AFR-like	ENSG00000165929.12	TC2N	-0.23323	-0.00487754	0.815583	0.997344	Cells_Cultured_fibroblasts
AFR-like	ENSG00000088930.7	XRN2	0.233038	0.0205757	0.815732	0.997344	Cells_Cultured_fibroblasts
AFR-like	ENSG00000203756.7	TMEM244	0.232899	0.00965169	0.81584	0.997344	Cells_Cultured_fibroblasts
AFR-like	ENSG00000159267.14	HLCS	-0.232625	-0.00327008	0.816053	0.997344	Cells_Cultured_fibroblasts
AFR-like	ENSG00000095066.11	HOOK2	-0.232559	-0.00717836	0.816104	0.997344	Cells_Cultured_fibroblasts
AFR-like	ENSG00000140459.17	CYP11A1	-0.232461	0.00665869	0.81618	0.997344	Cells_Cultured_fibroblasts
AFR-like	ENSG00000140526.17	ABHD2	0.232304	0.00773667	0.816302	0.997344	Cells_Cultured_fibroblasts
AFR-like	ENSG00000069712.12	KIAA1107	0.232297	0.0572499	0.816307	0.997344	Cells_Cultured_fibroblasts
AFR-like	ENSG00000140323.5	DISP2	-0.232182	-0.00110429	0.816396	0.997344	Cells_Cultured_fibroblasts
AFR-like	ENSG00000166682.10	TMPRSS5	0.231954	0.0102425	0.816573	0.997344	Cells_Cultured_fibroblasts
AFR-like	ENSG00000114473.13	IQCG	0.231775	0.0254822	0.816713	0.997344	Cells_Cultured_fibroblasts
AFR-like	ENSG00000205084.10	TMEM231	0.231185	0.00786479	0.817171	0.997344	Cells_Cultured_fibroblasts
AFR-like	ENSG00000111530.12	CAND1	-0.231167	-0.0229011	0.817185	0.997344	Cells_Cultured_fibroblasts
AFR-like	ENSG00000065621.14	GSTO2	0.231123	0.00622731	0.81722	0.997344	Cells_Cultured_fibroblasts
AFR-like	ENSG00000115446.11	UNC50	-0.230953	-0.0094294	0.817351	0.997344	Cells_Cultured_fibroblasts
AFR-like	ENSG00000152217.16	SETBP1	-0.230752	-0.00490949	0.817507	0.997344	Cells_Cultured_fibroblasts
AFR-like	ENSG00000132842.13	AP3B1	0.230578	0.0210018	0.817643	0.997344	Cells_Cultured_fibroblasts
AFR-like	ENSG00000169813.16	HNRNPF	0.230502	0.0172557	0.817702	0.997344	Cells_Cultured_fibroblasts
AFR-like	ENSG00000158158.11	CNNM4	0.230472	0.0200619	0.817725	0.997344	Cells_Cultured_fibroblasts
AFR-like	ENSG00000177757.2	FAM87B	0.230349	0.036958	0.81782	0.997344	Cells_Cultured_fibroblasts
AFR-like	ENSG00000166938.12	DIS3L	-0.230206	-0.00303586	0.817932	0.997344	Cells_Cultured_fibroblasts
AFR-like	ENSG00000180257.13	ZNF816	0.230157	0.0175078	0.81797	0.997344	Cells_Cultured_fibroblasts
AFR-like	ENSG00000198954.7	KIF1BP	-0.230108	-0.0316113	0.818008	0.997344	Cells_Cultured_fibroblasts
AFR-like	ENSG00000106348.16	IMPDH1	0.229887	-0.0107595	0.818179	0.997344	Cells_Cultured_fibroblasts
AFR-like	ENSG00000204859.12	ZBTB48	-0.229807	-0.0263557	0.818242	0.997344	Cells_Cultured_fibroblasts
AFR-like	ENSG00000161533.11	ACOX1	-0.229785	0.00620321	0.818259	0.997344	Cells_Cultured_fibroblasts
AFR-like	ENSG00000248174.5	RP11-148L24.1	0.229488	0.00304816	0.818489	0.997344	Cells_Cultured_fibroblasts
AFR-like	ENSG00000163577.7	EIF5A2	0.229426	-0.00138956	0.818538	0.997344	Cells_Cultured_fibroblasts
AFR-like	ENSG00000106588.10	PSMA2	0.229409	0.101305	0.818551	0.997344	Cells_Cultured_fibroblasts
AFR-like	ENSG00000120049.18	KCNIP2	0.229188	0.00548335	0.818723	0.997344	Cells_Cultured_fibroblasts
AFR-like	ENSG00000125458.6	NT5C	0.229012	0.00984314	0.818859	0.997344	Cells_Cultured_fibroblasts
AFR-like	ENSG00000102466.15	FGF14	-0.228914	-0.00779965	0.818936	0.997344	Cells_Cultured_fibroblasts
AFR-like	ENSG00000110514.19	MADD	-0.228893	-0.00550334	0.818952	0.997344	Cells_Cultured_fibroblasts
AFR-like	ENSG00000167394.12	ZNF668	-0.228586	-0.0617827	0.81919	0.997344	Cells_Cultured_fibroblasts
AFR-like	ENSG00000065615.13	CYB5R4	-0.228583	0.000297733	0.819193	0.997344	Cells_Cultured_fibroblasts
AFR-like	ENSG00000164970.14	FAM219A	-0.228442	-0.016104	0.819302	0.997344	Cells_Cultured_fibroblasts
AFR-like	ENSG00000213523.10	SRA1	0.228407	0.00290001	0.81933	0.997344	Cells_Cultured_fibroblasts
AFR-like	ENSG00000007237.18	GAS7	0.228397	0.00418245	0.819338	0.997344	Cells_Cultured_fibroblasts
AFR-like	ENSG00000173113.6	TRMT112	0.22835	0.0171263	0.819374	0.997344	Cells_Cultured_fibroblasts
AFR-like	ENSG00000138814.16	PPP3CA	-0.228223	-0.0203199	0.819473	0.997344	Cells_Cultured_fibroblasts
AFR-like	ENSG00000106537.7	TSPAN13	-0.22771	-0.0058855	0.819871	0.997344	Cells_Cultured_fibroblasts
AFR-like	ENSG00000127022.14	CANX	-0.227661	-0.0117103	0.81991	0.997344	Cells_Cultured_fibroblasts
AFR-like	ENSG00000124134.8	KCNS1	-0.227445	-0.0171312	0.820078	0.997344	Cells_Cultured_fibroblasts
AFR-like	ENSG00000155393.12	HEATR3	-0.227423	-0.00690171	0.820095	0.997344	Cells_Cultured_fibroblasts
AFR-like	ENSG00000114439.18	BBX	0.227372	0.0521671	0.820135	0.997344	Cells_Cultured_fibroblasts
AFR-like	ENSG00000187240.13	DYNC2H1	0.227224	0.00351548	0.820249	0.997344	Cells_Cultured_fibroblasts
AFR-like	ENSG00000156869.12	FRRS1	-0.227199	0.000406994	0.820269	0.997344	Cells_Cultured_fibroblasts
AFR-like	ENSG00000197448.13	GSTK1	-0.227151	-0.0365324	0.820306	0.997344	Cells_Cultured_fibroblasts
AFR-like	ENSG00000168159.11	RNF187	0.226964	0.0139144	0.820452	0.997344	Cells_Cultured_fibroblasts
AFR-like	ENSG00000137801.10	THBS1	0.22694	0.00676413	0.82047	0.997344	Cells_Cultured_fibroblasts
AFR-like	ENSG00000113966.9	ARL6	0.226866	0.0145811	0.820528	0.997344	Cells_Cultured_fibroblasts
AFR-like	ENSG00000120519.14	SLC10A7	-0.226654	-0.0279565	0.820693	0.997344	Cells_Cultured_fibroblasts
AFR-like	ENSG00000172785.18	CBWD1	0.226613	0.00221047	0.820725	0.997344	Cells_Cultured_fibroblasts
AFR-like	ENSG00000244045.12	TMEM199	0.226199	0.00141179	0.821047	0.997344	Cells_Cultured_fibroblasts
AFR-like	ENSG00000136877.14	FPGS	-0.226047	-0.00356711	0.821165	0.997344	Cells_Cultured_fibroblasts
AFR-like	ENSG00000130640.13	TUBGCP2	-0.225835	-0.0231012	0.82133	0.997344	Cells_Cultured_fibroblasts
AFR-like	ENSG00000134548.9	SPX	0.225767	0.00409043	0.821383	0.997344	Cells_Cultured_fibroblasts
AFR-like	ENSG00000157833.12	GAREM2	0.225728	0.00643482	0.821413	0.997344	Cells_Cultured_fibroblasts
AFR-like	ENSG00000168807.16	SNTB2	0.225672	0.0755068	0.821457	0.997344	Cells_Cultured_fibroblasts
AFR-like	ENSG00000167716.18	WDR81	0.225654	0.0046648	0.82147	0.997344	Cells_Cultured_fibroblasts
AFR-like	ENSG00000113658.16	SMAD5	0.225612	0.00906629	0.821503	0.997344	Cells_Cultured_fibroblasts
AFR-like	ENSG00000255479.1	RP11-672A2.6	0.22549	0.01217	0.821598	0.997344	Cells_Cultured_fibroblasts
AFR-like	ENSG00000176018.12	LYSMD3	-0.225427	-0.00968916	0.821647	0.997344	Cells_Cultured_fibroblasts
AFR-like	ENSG00000100911.15	PSME2	0.225319	0.0265241	0.821731	0.997344	Cells_Cultured_fibroblasts
AFR-like	ENSG00000075826.16	SEC31B	0.225249	0.0100315	0.821786	0.997344	Cells_Cultured_fibroblasts
AFR-like	ENSG00000272829.1	XXbac-B135H6.18	-0.224938	-0.00646333	0.822028	0.997344	Cells_Cultured_fibroblasts
AFR-like	ENSG00000270030.1	RP11-326C3.13	-0.224901	-0.0090395	0.822057	0.997344	Cells_Cultured_fibroblasts
AFR-like	ENSG00000165731.18	RET	0.224861	0.0106851	0.822088	0.997344	Cells_Cultured_fibroblasts
AFR-like	ENSG00000048471.13	SNX29	-0.224117	0.00363228	0.822666	0.997344	Cells_Cultured_fibroblasts
AFR-like	ENSG00000129968.15	ABHD17A	0.224053	0.00295133	0.822716	0.997344	Cells_Cultured_fibroblasts
AFR-like	ENSG00000271344.1	RP11-274B21.9	0.223852	0.00606093	0.822872	0.997344	Cells_Cultured_fibroblasts
AFR-like	ENSG00000138757.14	G3BP2	-0.223551	-0.0104079	0.823106	0.997344	Cells_Cultured_fibroblasts
AFR-like	ENSG00000047056.14	WDR37	0.223334	0.0142747	0.823275	0.997344	Cells_Cultured_fibroblasts
AFR-like	ENSG00000130540.13	SULT4A1	-0.223268	0.00124284	0.823327	0.997344	Cells_Cultured_fibroblasts
AFR-like	ENSG00000164597.13	COG5	0.223266	0.00575249	0.823328	0.997344	Cells_Cultured_fibroblasts
AFR-like	ENSG00000140367.11	UBE2Q2	-0.223238	-0.0105591	0.823351	0.997344	Cells_Cultured_fibroblasts
AFR-like	ENSG00000148356.13	LRSAM1	0.223116	-0.00244483	0.823445	0.997344	Cells_Cultured_fibroblasts
AFR-like	ENSG00000187676.7	B3GLCT	-0.223115	-0.000893326	0.823446	0.997344	Cells_Cultured_fibroblasts
AFR-like	ENSG00000130193.7	THEM6	-0.223075	-0.00625989	0.823477	0.997344	Cells_Cultured_fibroblasts
AFR-like	ENSG00000198715.11	GLMP	-0.223033	-0.0155642	0.82351	0.997344	Cells_Cultured_fibroblasts
AFR-like	ENSG00000115216.13	NRBP1	-0.222847	-0.00874608	0.823654	0.997344	Cells_Cultured_fibroblasts
AFR-like	ENSG00000171469.10	ZNF561	0.222732	0.00263444	0.823744	0.997344	Cells_Cultured_fibroblasts
AFR-like	ENSG00000170448.11	NFXL1	0.222697	0.00619875	0.823771	0.997344	Cells_Cultured_fibroblasts
AFR-like	ENSG00000105939.12	ZC3HAV1	-0.222661	-0.00109523	0.823799	0.997344	Cells_Cultured_fibroblasts
AFR-like	ENSG00000134146.11	DPH6	-0.222653	-0.0208363	0.823806	0.997344	Cells_Cultured_fibroblasts
AFR-like	ENSG00000171357.5	LURAP1	0.222529	0.0278849	0.823902	0.997344	Cells_Cultured_fibroblasts
AFR-like	ENSG00000160959.7	LRRC14	-0.222234	-0.00341618	0.824132	0.997344	Cells_Cultured_fibroblasts
AFR-like	ENSG00000189367.14	KIAA0408	0.222222	0.00343361	0.824141	0.997344	Cells_Cultured_fibroblasts
AFR-like	ENSG00000116157.5	GPX7	0.222008	0.000794986	0.824308	0.997344	Cells_Cultured_fibroblasts
AFR-like	ENSG00000111913.17	FAM65B	0.221973	-0.000205341	0.824335	0.997344	Cells_Cultured_fibroblasts
AFR-like	ENSG00000158270.11	COLEC12	0.221867	0.00642797	0.824417	0.997344	Cells_Cultured_fibroblasts
AFR-like	ENSG00000158079.14	PTPDC1	0.221827	0.00659948	0.824449	0.997344	Cells_Cultured_fibroblasts
AFR-like	ENSG00000188641.12	DPYD	-0.22139	0.0175681	0.824789	0.997344	Cells_Cultured_fibroblasts
AFR-like	ENSG00000272871.1	RP11-408A13.4	-0.221281	-0.0013988	0.824874	0.997344	Cells_Cultured_fibroblasts
AFR-like	ENSG00000134014.16	ELP3	0.221249	0.00678041	0.824898	0.997344	Cells_Cultured_fibroblasts
AFR-like	ENSG00000139842.14	CUL4A	0.221231	0.0189184	0.824913	0.997344	Cells_Cultured_fibroblasts
AFR-like	ENSG00000196663.15	TECPR2	0.221198	0.0139406	0.824938	0.997344	Cells_Cultured_fibroblasts
AFR-like	ENSG00000087274.16	ADD1	-0.221036	-0.0130662	0.825065	0.997344	Cells_Cultured_fibroblasts
AFR-like	ENSG00000164442.9	CITED2	0.221003	0.0339443	0.82509	0.997344	Cells_Cultured_fibroblasts
AFR-like	ENSG00000130363.11	RSPH3	0.220955	0.0185537	0.825128	0.997344	Cells_Cultured_fibroblasts
AFR-like	ENSG00000065978.18	YBX1	-0.220791	0.00152183	0.825255	0.997344	Cells_Cultured_fibroblasts
AFR-like	ENSG00000124785.8	NRN1	0.220652	0.00533113	0.825364	0.997344	Cells_Cultured_fibroblasts
AFR-like	ENSG00000112149.9	CD83	0.220533	0.00284207	0.825456	0.997344	Cells_Cultured_fibroblasts
AFR-like	ENSG00000145919.10	BOD1	0.220404	0.0152519	0.825556	0.997344	Cells_Cultured_fibroblasts
AFR-like	ENSG00000139908.14	TSSK4	0.220336	0.00935195	0.825609	0.997344	Cells_Cultured_fibroblasts
AFR-like	ENSG00000008517.16	IL32	-0.219674	-0.00162437	0.826125	0.997344	Cells_Cultured_fibroblasts
AFR-like	ENSG00000145632.14	PLK2	0.219615	-0.000240647	0.826171	0.997344	Cells_Cultured_fibroblasts
AFR-like	ENSG00000197134.11	ZNF257	-0.219444	-0.00206054	0.826305	0.997344	Cells_Cultured_fibroblasts
AFR-like	ENSG00000231987.1	LINC01787	-0.219402	-0.00699207	0.826337	0.997344	Cells_Cultured_fibroblasts
AFR-like	ENSG00000228049.7	POLR2J2	0.219352	0.00179854	0.826376	0.997344	Cells_Cultured_fibroblasts
AFR-like	ENSG00000040531.14	CTNS	-0.219256	-0.0048289	0.826451	0.997344	Cells_Cultured_fibroblasts
AFR-like	ENSG00000103642.11	LACTB	-0.219235	-0.00151162	0.826467	0.997344	Cells_Cultured_fibroblasts
AFR-like	ENSG00000214894.6	LINC00243	0.219152	0.00352925	0.826531	0.997344	Cells_Cultured_fibroblasts
AFR-like	ENSG00000112139.14	MDGA1	0.219131	0.00379848	0.826548	0.997344	Cells_Cultured_fibroblasts
AFR-like	ENSG00000153071.14	DAB2	0.219116	0.0111261	0.82656	0.997344	Cells_Cultured_fibroblasts
AFR-like	ENSG00000153814.11	JAZF1	-0.219095	-0.0287328	0.826576	0.997344	Cells_Cultured_fibroblasts
AFR-like	ENSG00000243811.8	APOBEC3D	-0.219016	-0.00371936	0.826637	0.997344	Cells_Cultured_fibroblasts
AFR-like	ENSG00000164323.12	CFAP97	-0.21896	-0.00774761	0.826681	0.997344	Cells_Cultured_fibroblasts
AFR-like	ENSG00000184840.11	TMED9	-0.218789	-0.0103783	0.826815	0.997344	Cells_Cultured_fibroblasts
AFR-like	ENSG00000163875.15	MEAF6	0.218312	0.0136532	0.827186	0.997344	Cells_Cultured_fibroblasts
AFR-like	ENSG00000109927.9	TECTA	-0.218177	-0.00420419	0.827291	0.997344	Cells_Cultured_fibroblasts
AFR-like	ENSG00000139354.10	GAS2L3	0.217409	0.0248632	0.827889	0.997344	Cells_Cultured_fibroblasts
AFR-like	ENSG00000104522.15	TSTA3	-0.217362	0.00390201	0.827926	0.997344	Cells_Cultured_fibroblasts
AFR-like	ENSG00000136867.10	SLC31A2	-0.21728	-0.00751444	0.82799	0.997344	Cells_Cultured_fibroblasts
AFR-like	ENSG00000122417.15	ODF2L	0.217183	0.00192763	0.828066	0.997344	Cells_Cultured_fibroblasts
AFR-like	ENSG00000164125.15	FAM198B	-0.217013	0.0130172	0.828198	0.997344	Cells_Cultured_fibroblasts
AFR-like	ENSG00000198171.12	DDRGK1	0.216907	0.00501504	0.828281	0.997344	Cells_Cultured_fibroblasts
AFR-like	ENSG00000196705.8	ZNF431	-0.216253	-0.0168602	0.82879	0.997344	Cells_Cultured_fibroblasts
AFR-like	ENSG00000088035.15	ALG6	-0.216248	-0.00511875	0.828794	0.997344	Cells_Cultured_fibroblasts
AFR-like	ENSG00000166471.10	TMEM41B	0.216152	0.0219206	0.828869	0.997344	Cells_Cultured_fibroblasts
AFR-like	ENSG00000187446.11	CHP1	-0.215878	-0.00326599	0.829083	0.997344	Cells_Cultured_fibroblasts
AFR-like	ENSG00000164818.15	DNAAF5	-0.215825	-0.0142677	0.829124	0.997344	Cells_Cultured_fibroblasts
AFR-like	ENSG00000278376.1	RP11-158I9.8	0.215427	0.00202556	0.829435	0.997344	Cells_Cultured_fibroblasts
AFR-like	ENSG00000175287.18	PHYHD1	0.215424	0.00754063	0.829437	0.997344	Cells_Cultured_fibroblasts
AFR-like	ENSG00000132205.10	EMILIN2	0.215423	0.002207	0.829438	0.997344	Cells_Cultured_fibroblasts
AFR-like	ENSG00000110169.10	HPX	-0.215209	0.0183835	0.829604	0.997344	Cells_Cultured_fibroblasts
AFR-like	ENSG00000172575.11	RASGRP1	0.214881	-0.00403718	0.82986	0.997344	Cells_Cultured_fibroblasts
AFR-like	ENSG00000166971.16	AKTIP	0.214545	0.00254615	0.830122	0.997344	Cells_Cultured_fibroblasts
AFR-like	ENSG00000125877.12	ITPA	0.214348	0.00175435	0.830276	0.997344	Cells_Cultured_fibroblasts
AFR-like	ENSG00000213123.10	TCTEX1D2	-0.214075	-0.00694336	0.830489	0.997344	Cells_Cultured_fibroblasts
AFR-like	ENSG00000272823.1	RP11-295M18.6	0.214064	0.00244188	0.830497	0.997344	Cells_Cultured_fibroblasts
AFR-like	ENSG00000110074.10	FOXRED1	0.214015	0.00224605	0.830535	0.997344	Cells_Cultured_fibroblasts
AFR-like	ENSG00000271216.1	LINC01050	0.213939	0.000152643	0.830595	0.997344	Cells_Cultured_fibroblasts
AFR-like	ENSG00000089154.10	GCN1	0.213892	-0.0458062	0.830631	0.997344	Cells_Cultured_fibroblasts
AFR-like	ENSG00000058799.14	YIPF1	-0.213807	0.00368364	0.830697	0.997344	Cells_Cultured_fibroblasts
AFR-like	ENSG00000131127.13	ZNF141	-0.2138	-0.0145577	0.830703	0.997344	Cells_Cultured_fibroblasts
AFR-like	ENSG00000205177.6	C11orf91	-0.213307	-0.0174708	0.831087	0.997344	Cells_Cultured_fibroblasts
AFR-like	ENSG00000203705.10	TATDN3	-0.213233	-0.00664009	0.831145	0.997344	Cells_Cultured_fibroblasts
AFR-like	ENSG00000168101.14	NUDT16L1	-0.212947	-0.0177233	0.831368	0.997344	Cells_Cultured_fibroblasts
AFR-like	ENSG00000006047.12	YBX2	-0.212659	0.00180315	0.831593	0.997344	Cells_Cultured_fibroblasts
AFR-like	ENSG00000165275.9	TRMT10B	-0.212597	-0.00309934	0.831641	0.997344	Cells_Cultured_fibroblasts
AFR-like	ENSG00000075223.13	SEMA3C	0.212576	0.000723639	0.831658	0.997344	Cells_Cultured_fibroblasts
AFR-like	ENSG00000167182.13	SP2	-0.212572	-0.0543476	0.831661	0.997344	Cells_Cultured_fibroblasts
AFR-like	ENSG00000243566.6	UPK3B	-0.212505	-0.0144164	0.831713	0.997344	Cells_Cultured_fibroblasts
AFR-like	ENSG00000143951.15	WDPCP	-0.212369	-0.00592961	0.831819	0.997344	Cells_Cultured_fibroblasts
AFR-like	ENSG00000141524.15	TMC6	-0.212303	-0.0106812	0.83187	0.997344	Cells_Cultured_fibroblasts
AFR-like	ENSG00000108666.9	C17orf75	0.212162	0.00862689	0.831981	0.997344	Cells_Cultured_fibroblasts
AFR-like	ENSG00000121236.20	TRIM6	0.211892	-0.000142356	0.832191	0.997344	Cells_Cultured_fibroblasts
AFR-like	ENSG00000242516.1	LINC00960	-0.211807	0.000301986	0.832258	0.997344	Cells_Cultured_fibroblasts
AFR-like	ENSG00000169122.11	FAM110B	0.211765	0.0132211	0.83229	0.997344	Cells_Cultured_fibroblasts
AFR-like	ENSG00000011132.11	APBA3	0.211759	0.00465229	0.832295	0.997344	Cells_Cultured_fibroblasts
AFR-like	ENSG00000198807.12	PAX9	-0.211275	-0.00727658	0.832673	0.997344	Cells_Cultured_fibroblasts
AFR-like	ENSG00000137331.11	IER3	0.211222	0.000222906	0.832714	0.997344	Cells_Cultured_fibroblasts
AFR-like	ENSG00000145214.13	DGKQ	-0.211079	-0.00505439	0.832826	0.997344	Cells_Cultured_fibroblasts
AFR-like	ENSG00000246430.6	LINC00968	-0.210877	-0.0128636	0.832983	0.997344	Cells_Cultured_fibroblasts
AFR-like	ENSG00000165995.18	CACNB2	-0.210872	0.00297959	0.832987	0.997344	Cells_Cultured_fibroblasts
AFR-like	ENSG00000259865.1	RP11-488L18.10	-0.210721	-0.0040307	0.833105	0.997344	Cells_Cultured_fibroblasts
AFR-like	ENSG00000138162.18	TACC2	-0.210655	-0.0218753	0.833157	0.997344	Cells_Cultured_fibroblasts
AFR-like	ENSG00000161999.11	JMJD8	-0.210482	-0.00716985	0.833292	0.997344	Cells_Cultured_fibroblasts
AFR-like	ENSG00000181915.4	ADO	-0.210468	0.0206307	0.833302	0.997344	Cells_Cultured_fibroblasts
AFR-like	ENSG00000151023.16	ENKUR	-0.210457	0.0178591	0.833311	0.997344	Cells_Cultured_fibroblasts
AFR-like	ENSG00000148341.17	SH3GLB2	0.21042	0.014367	0.83334	0.997344	Cells_Cultured_fibroblasts
AFR-like	ENSG00000159063.12	ALG8	0.210402	0.00835087	0.833354	0.997344	Cells_Cultured_fibroblasts
AFR-like	ENSG00000146416.17	AIG1	0.21032	-0.00288388	0.833418	0.997344	Cells_Cultured_fibroblasts
AFR-like	ENSG00000144747.15	TMF1	0.210184	0.0140778	0.833524	0.997344	Cells_Cultured_fibroblasts
AFR-like	ENSG00000243572.1	LINC02017	0.210118	0.00950316	0.833576	0.997344	Cells_Cultured_fibroblasts
AFR-like	ENSG00000130165.10	ELOF1	0.210116	-0.00531582	0.833577	0.997344	Cells_Cultured_fibroblasts
AFR-like	ENSG00000107957.16	SH3PXD2A	-0.209888	-0.0105552	0.833755	0.997344	Cells_Cultured_fibroblasts
AFR-like	ENSG00000108064.10	TFAM	-0.209879	-0.0293083	0.833762	0.997344	Cells_Cultured_fibroblasts
AFR-like	ENSG00000155744.9	FAM126B	0.209197	0.0144524	0.834294	0.997344	Cells_Cultured_fibroblasts
AFR-like	ENSG00000277144.1	RP11-59H7.4	-0.209097	0.00426666	0.834372	0.997344	Cells_Cultured_fibroblasts
AFR-like	ENSG00000100505.13	TRIM9	0.20899	0.0163137	0.834456	0.997344	Cells_Cultured_fibroblasts
AFR-like	ENSG00000167528.12	ZNF641	-0.20887	-0.00848949	0.83455	0.997344	Cells_Cultured_fibroblasts
AFR-like	ENSG00000197872.11	FAM49A	-0.208762	-0.00490898	0.834634	0.997344	Cells_Cultured_fibroblasts
AFR-like	ENSG00000138459.8	SLC35A5	-0.208688	-0.00502248	0.834692	0.997344	Cells_Cultured_fibroblasts
AFR-like	ENSG00000236104.2	ZBTB22	0.208376	0.0409849	0.834936	0.997344	Cells_Cultured_fibroblasts
AFR-like	ENSG00000174842.16	GLMN	0.208305	0.0265506	0.834991	0.997344	Cells_Cultured_fibroblasts
AFR-like	ENSG00000188487.11	INSC	0.208274	0.0204496	0.835015	0.997344	Cells_Cultured_fibroblasts
AFR-like	ENSG00000204147.9	ASAH2B	-0.208188	-0.00424803	0.835082	0.997344	Cells_Cultured_fibroblasts
AFR-like	ENSG00000189339.11	SLC35E2B	-0.208113	-0.00697314	0.835141	0.997344	Cells_Cultured_fibroblasts
AFR-like	ENSG00000133612.18	AGAP3	-0.207996	-0.00146408	0.835232	0.997344	Cells_Cultured_fibroblasts
AFR-like	ENSG00000184857.7	TMEM186	0.207978	0.0111958	0.835246	0.997344	Cells_Cultured_fibroblasts
AFR-like	ENSG00000197081.12	IGF2R	0.207894	0.0447184	0.835312	0.997344	Cells_Cultured_fibroblasts
AFR-like	ENSG00000185088.13	RPS27L	0.207838	0.0545196	0.835356	0.997344	Cells_Cultured_fibroblasts
AFR-like	ENSG00000115520.8	COQ10B	-0.207687	-0.0272464	0.835473	0.997344	Cells_Cultured_fibroblasts
AFR-like	ENSG00000173511.9	VEGFB	-0.207608	-0.0502382	0.835535	0.997344	Cells_Cultured_fibroblasts
AFR-like	ENSG00000104660.17	LEPROTL1	0.207587	0.0071534	0.835551	0.997344	Cells_Cultured_fibroblasts
AFR-like	ENSG00000100151.15	PICK1	0.207477	-0.00179496	0.835638	0.997344	Cells_Cultured_fibroblasts
AFR-like	ENSG00000111790.13	FGFR1OP2	-0.207371	-0.0114205	0.83572	0.997344	Cells_Cultured_fibroblasts
AFR-like	ENSG00000188786.9	MTF1	0.207209	0.0427795	0.835846	0.997344	Cells_Cultured_fibroblasts
AFR-like	ENSG00000233077.1	LINC01271	0.206684	-0.000426796	0.836256	0.997344	Cells_Cultured_fibroblasts
AFR-like	ENSG00000151388.10	ADAMTS12	0.206656	0.0101999	0.836278	0.997344	Cells_Cultured_fibroblasts
AFR-like	ENSG00000148384.12	INPP5E	-0.206473	-0.0275757	0.836422	0.997344	Cells_Cultured_fibroblasts
AFR-like	ENSG00000169583.12	CLIC3	-0.206427	-0.00606323	0.836457	0.997344	Cells_Cultured_fibroblasts
AFR-like	ENSG00000183023.18	SLC8A1	0.206332	-0.0102591	0.836531	0.997344	Cells_Cultured_fibroblasts
AFR-like	ENSG00000092439.13	TRPM7	0.206296	0.011935	0.836559	0.997344	Cells_Cultured_fibroblasts
AFR-like	ENSG00000153898.12	MCOLN2	-0.206035	-0.00130901	0.836764	0.997344	Cells_Cultured_fibroblasts
AFR-like	ENSG00000234616.8	JRK	-0.205917	-0.00635965	0.836856	0.997344	Cells_Cultured_fibroblasts
AFR-like	ENSG00000104979.8	C19orf53	-0.205674	0.00562299	0.837046	0.997344	Cells_Cultured_fibroblasts
AFR-like	ENSG00000137106.17	GRHPR	0.205628	0.00213691	0.837081	0.997344	Cells_Cultured_fibroblasts
AFR-like	ENSG00000138119.16	MYOF	-0.205483	-0.0151842	0.837195	0.997344	Cells_Cultured_fibroblasts
AFR-like	ENSG00000248508.6	SRP14-AS1	-0.205472	-0.012517	0.837203	0.997344	Cells_Cultured_fibroblasts
AFR-like	ENSG00000095321.16	CRAT	-0.205437	-0.00440527	0.83723	0.997344	Cells_Cultured_fibroblasts
AFR-like	ENSG00000156170.12	NDUFAF6	0.205388	0.00728168	0.837269	0.997344	Cells_Cultured_fibroblasts
AFR-like	ENSG00000223485.2	LINC01615	-0.205386	-0.00306666	0.83727	0.997344	Cells_Cultured_fibroblasts
AFR-like	ENSG00000196526.10	AFAP1	-0.205384	-0.00616726	0.837272	0.997344	Cells_Cultured_fibroblasts
AFR-like	ENSG00000259956.1	RBM15B	0.20525	-0.0146072	0.837377	0.997344	Cells_Cultured_fibroblasts
AFR-like	ENSG00000136603.13	SKIL	0.205102	0.0173517	0.837493	0.997344	Cells_Cultured_fibroblasts
AFR-like	ENSG00000182534.13	MXRA7	-0.204969	-0.0042896	0.837597	0.997344	Cells_Cultured_fibroblasts
AFR-like	ENSG00000242173.8	ARHGDIG	-0.204874	-0.00277929	0.837671	0.997344	Cells_Cultured_fibroblasts
AFR-like	ENSG00000087302.8	C14orf166	0.204817	-0.0402104	0.837715	0.997344	Cells_Cultured_fibroblasts
AFR-like	ENSG00000183396.3	TMEM89	0.204773	0.00188578	0.837749	0.997344	Cells_Cultured_fibroblasts
AFR-like	ENSG00000204186.7	ZDBF2	-0.204611	-0.0113261	0.837876	0.997344	Cells_Cultured_fibroblasts
AFR-like	ENSG00000254731.1	CTD-2005H7.1	0.204221	0.00340358	0.838181	0.997344	Cells_Cultured_fibroblasts
AFR-like	ENSG00000145431.10	PDGFC	-0.203955	0.00503811	0.838389	0.997344	Cells_Cultured_fibroblasts
AFR-like	ENSG00000187609.15	EXD3	0.203883	0.0230246	0.838445	0.997344	Cells_Cultured_fibroblasts
AFR-like	ENSG00000166887.15	VPS39	0.203879	0.0161107	0.838448	0.997344	Cells_Cultured_fibroblasts
AFR-like	ENSG00000163013.11	FBXO41	0.203859	-0.0175634	0.838464	0.997344	Cells_Cultured_fibroblasts
AFR-like	ENSG00000143554.13	SLC27A3	-0.203841	0.000967184	0.838477	0.997344	Cells_Cultured_fibroblasts
AFR-like	ENSG00000197483.9	ZNF628	-0.203503	0.0115803	0.838742	0.997344	Cells_Cultured_fibroblasts
AFR-like	ENSG00000172671.19	ZFAND4	0.203276	0.00267783	0.838919	0.997344	Cells_Cultured_fibroblasts
AFR-like	ENSG00000125703.14	ATG4C	0.20322	-0.000841365	0.838963	0.997344	Cells_Cultured_fibroblasts
AFR-like	ENSG00000100298.15	APOBEC3H	0.203092	0.00277612	0.839063	0.997344	Cells_Cultured_fibroblasts
AFR-like	ENSG00000163605.14	PPP4R2	-0.203063	-0.00464235	0.839086	0.997344	Cells_Cultured_fibroblasts
AFR-like	ENSG00000122644.12	ARL4A	0.203045	0.0303462	0.8391	0.997344	Cells_Cultured_fibroblasts
AFR-like	ENSG00000145911.5	N4BP3	-0.202663	-0.00446247	0.839398	0.997344	Cells_Cultured_fibroblasts
AFR-like	ENSG00000237352.3	LINC01358	0.20255	0.00855179	0.839487	0.997344	Cells_Cultured_fibroblasts
AFR-like	ENSG00000117500.12	TMED5	0.202432	-0.00433966	0.839579	0.997344	Cells_Cultured_fibroblasts
AFR-like	ENSG00000060762.18	MPC1	-0.202381	-0.00470669	0.839619	0.997344	Cells_Cultured_fibroblasts
AFR-like	ENSG00000127903.13	ZNF835	0.202304	0.0190642	0.839679	0.997344	Cells_Cultured_fibroblasts
AFR-like	ENSG00000177889.9	UBE2N	0.202216	0.00361687	0.839748	0.997344	Cells_Cultured_fibroblasts
AFR-like	ENSG00000213185.6	FAM24B	0.202174	0.0102514	0.839781	0.997344	Cells_Cultured_fibroblasts
AFR-like	ENSG00000152583.12	SPARCL1	0.202065	0.0163305	0.839866	0.997344	Cells_Cultured_fibroblasts
AFR-like	ENSG00000261000.1	RP11-534L20.5	0.201962	0.00120845	0.839947	0.997344	Cells_Cultured_fibroblasts
AFR-like	ENSG00000007168.12	PAFAH1B1	-0.201886	0.0172465	0.840006	0.997344	Cells_Cultured_fibroblasts
AFR-like	ENSG00000064012.21	CASP8	0.201775	0.00101255	0.840093	0.997344	Cells_Cultured_fibroblasts
AFR-like	ENSG00000153404.14	PLEKHG4B	-0.201751	-0.0144198	0.840112	0.997344	Cells_Cultured_fibroblasts
AFR-like	ENSG00000204767.3	FAM196B	0.201679	0.00181127	0.840168	0.997344	Cells_Cultured_fibroblasts
AFR-like	ENSG00000075413.17	MARK3	-0.201648	0.00956931	0.840192	0.997344	Cells_Cultured_fibroblasts
AFR-like	ENSG00000280303.2	ERICD	-0.20146	-0.00794191	0.840339	0.997344	Cells_Cultured_fibroblasts
AFR-like	ENSG00000107890.16	ANKRD26	0.201141	-0.0094958	0.840588	0.997344	Cells_Cultured_fibroblasts
AFR-like	ENSG00000032389.12	TSSC1	-0.200995	-0.0664004	0.840703	0.997344	Cells_Cultured_fibroblasts
AFR-like	ENSG00000108423.14	TUBD1	-0.200918	-0.0629837	0.840762	0.997344	Cells_Cultured_fibroblasts
AFR-like	ENSG00000221887.5	HMSD	0.200833	0.00730155	0.840829	0.997344	Cells_Cultured_fibroblasts
AFR-like	ENSG00000105808.17	RASA4	0.20074	0.01013	0.840902	0.997344	Cells_Cultured_fibroblasts
AFR-like	ENSG00000197763.14	TXNRD3	0.200635	-0.00775368	0.840984	0.997344	Cells_Cultured_fibroblasts
AFR-like	ENSG00000069431.11	ABCC9	0.200328	0.0523978	0.841224	0.997344	Cells_Cultured_fibroblasts
AFR-like	ENSG00000136840.18	ST6GALNAC4	0.200249	0.014847	0.841286	0.997344	Cells_Cultured_fibroblasts
AFR-like	ENSG00000145495.15	2025-03-06	0.199706	-0.000482656	0.841711	0.997344	Cells_Cultured_fibroblasts
AFR-like	ENSG00000196557.12	CACNA1H	-0.199674	-0.0220967	0.841736	0.997344	Cells_Cultured_fibroblasts
AFR-like	ENSG00000185290.3	NUPR2	-0.199316	-0.00108246	0.842016	0.997344	Cells_Cultured_fibroblasts
AFR-like	ENSG00000154767.14	XPC	0.199255	0.00781892	0.842063	0.997344	Cells_Cultured_fibroblasts
AFR-like	ENSG00000240857.1	RDH14	0.198958	0.0196226	0.842296	0.997344	Cells_Cultured_fibroblasts
AFR-like	ENSG00000228439.5	TSTD3	0.198949	-0.00126798	0.842303	0.997344	Cells_Cultured_fibroblasts
AFR-like	ENSG00000196476.11	C20orf96	0.198917	0.00173618	0.842328	0.997344	Cells_Cultured_fibroblasts
AFR-like	ENSG00000167987.10	VPS37C	-0.198728	-0.0381011	0.842476	0.997344	Cells_Cultured_fibroblasts
AFR-like	ENSG00000146085.7	MUT	-0.198305	0.00243259	0.842806	0.997344	Cells_Cultured_fibroblasts
AFR-like	ENSG00000121577.13	POPDC2	-0.198189	-0.0149198	0.842897	0.997344	Cells_Cultured_fibroblasts
AFR-like	ENSG00000010310.8	GIPR	-0.198129	-0.0140181	0.842944	0.997344	Cells_Cultured_fibroblasts
AFR-like	ENSG00000011405.13	PIK3C2A	-0.198048	-0.00591764	0.843008	0.997344	Cells_Cultured_fibroblasts
AFR-like	ENSG00000152620.12	NADK2	0.197928	0.0161017	0.843101	0.997344	Cells_Cultured_fibroblasts
AFR-like	ENSG00000185499.16	MUC1	0.197903	0.0245444	0.843121	0.997344	Cells_Cultured_fibroblasts
AFR-like	ENSG00000146842.16	TMEM209	0.19773	-0.00230937	0.843256	0.997344	Cells_Cultured_fibroblasts
AFR-like	ENSG00000075292.18	ZNF638	0.197589	0.0134259	0.843366	0.997344	Cells_Cultured_fibroblasts
AFR-like	ENSG00000136237.18	RAPGEF5	0.197268	0.00206396	0.843618	0.997344	Cells_Cultured_fibroblasts
AFR-like	ENSG00000008277.14	ADAM22	-0.19691	-0.00521414	0.843898	0.997344	Cells_Cultured_fibroblasts
AFR-like	ENSG00000148690.11	FRA10AC1	-0.196554	-0.00567514	0.844176	0.997344	Cells_Cultured_fibroblasts
AFR-like	ENSG00000185187.12	SIGIRR	0.196362	0.000714479	0.844327	0.997344	Cells_Cultured_fibroblasts
AFR-like	ENSG00000187753.12	C9orf153	0.196171	-0.000402326	0.844476	0.997344	Cells_Cultured_fibroblasts
AFR-like	ENSG00000182165.17	TP53TG1	0.19612	0.0116321	0.844516	0.997344	Cells_Cultured_fibroblasts
AFR-like	ENSG00000110888.17	CAPRIN2	-0.195894	-0.0042055	0.844693	0.997344	Cells_Cultured_fibroblasts
AFR-like	ENSG00000144712.11	CAND2	0.195892	0.00100962	0.844695	0.997344	Cells_Cultured_fibroblasts
AFR-like	ENSG00000166974.12	MAPRE2	0.195763	0.00726915	0.844795	0.997344	Cells_Cultured_fibroblasts
AFR-like	ENSG00000185112.5	FAM43A	-0.195619	-0.0140296	0.844909	0.997344	Cells_Cultured_fibroblasts
AFR-like	ENSG00000283633.1	AC005301.9	0.195083	0.0112179	0.845328	0.997344	Cells_Cultured_fibroblasts
AFR-like	ENSG00000171298.12	GAA	-0.195002	-0.0048329	0.845392	0.997344	Cells_Cultured_fibroblasts
AFR-like	ENSG00000155542.11	SETD9	0.194993	0.00138398	0.845398	0.997344	Cells_Cultured_fibroblasts
AFR-like	ENSG00000172954.13	LCLAT1	0.194988	0.00741131	0.845402	0.997344	Cells_Cultured_fibroblasts
AFR-like	ENSG00000174938.14	SEZ6L2	0.194642	0.02497	0.845674	0.997344	Cells_Cultured_fibroblasts
AFR-like	ENSG00000043514.15	TRIT1	-0.194621	-0.00453433	0.84569	0.997344	Cells_Cultured_fibroblasts
AFR-like	ENSG00000103496.14	STX4	-0.194559	-0.00822474	0.845738	0.997344	Cells_Cultured_fibroblasts
AFR-like	ENSG00000137462.6	TLR2	-0.194329	-0.0023131	0.845918	0.997344	Cells_Cultured_fibroblasts
AFR-like	ENSG00000110171.19	TRIM3	-0.194257	-0.0120784	0.845975	0.997344	Cells_Cultured_fibroblasts
AFR-like	ENSG00000110906.12	KCTD10	0.194252	0.000485374	0.845979	0.997344	Cells_Cultured_fibroblasts
AFR-like	ENSG00000089177.18	KIF16B	0.194136	0.0016414	0.846069	0.997344	Cells_Cultured_fibroblasts
AFR-like	ENSG00000155066.15	PROM2	-0.194134	-0.00131555	0.846071	0.997344	Cells_Cultured_fibroblasts
AFR-like	ENSG00000164638.10	SLC29A4	0.194133	0.0108587	0.846072	0.997344	Cells_Cultured_fibroblasts
AFR-like	ENSG00000109536.11	FRG1	0.194079	0.0989718	0.846114	0.997344	Cells_Cultured_fibroblasts
AFR-like	ENSG00000174775.16	HRAS	0.193943	0.0216516	0.846221	0.997344	Cells_Cultured_fibroblasts
AFR-like	ENSG00000144647.5	POMGNT2	0.193837	0.0011881	0.846304	0.997344	Cells_Cultured_fibroblasts
AFR-like	ENSG00000164010.13	ERMAP	-0.193785	-0.0113721	0.846344	0.997344	Cells_Cultured_fibroblasts
AFR-like	ENSG00000161929.14	SCIMP	-0.193615	-0.00264988	0.846478	0.997344	Cells_Cultured_fibroblasts
AFR-like	ENSG00000237753.1	AC079922.3	-0.193526	0.00266926	0.846547	0.997344	Cells_Cultured_fibroblasts
AFR-like	ENSG00000154655.15	L3MBTL4	-0.19343	-0.011831	0.846622	0.997344	Cells_Cultured_fibroblasts
AFR-like	ENSG00000164654.15	MIOS	0.193385	-0.00218923	0.846657	0.997344	Cells_Cultured_fibroblasts
AFR-like	ENSG00000100726.14	TELO2	-0.193371	-0.0029845	0.846669	0.997344	Cells_Cultured_fibroblasts
AFR-like	ENSG00000124882.3	EREG	-0.193266	-0.014368	0.846751	0.997344	Cells_Cultured_fibroblasts
AFR-like	ENSG00000127920.5	GNG11	-0.193014	-0.0574744	0.846948	0.997344	Cells_Cultured_fibroblasts
AFR-like	ENSG00000160310.17	PRMT2	0.192989	-0.00722399	0.846967	0.997344	Cells_Cultured_fibroblasts
AFR-like	ENSG00000184990.12	SIVA1	-0.192958	-0.0213198	0.846992	0.997344	Cells_Cultured_fibroblasts
AFR-like	ENSG00000109625.18	CPZ	0.192886	0.00664635	0.847049	0.997344	Cells_Cultured_fibroblasts
AFR-like	ENSG00000186594.14	MIR22HG	-0.192878	-0.00733409	0.847055	0.997344	Cells_Cultured_fibroblasts
AFR-like	ENSG00000168255.19	POLR2J3	-0.192842	-0.00786609	0.847083	0.997344	Cells_Cultured_fibroblasts
AFR-like	ENSG00000141127.14	PRPSAP2	0.192831	-0.00231951	0.847091	0.997344	Cells_Cultured_fibroblasts
AFR-like	ENSG00000159111.12	MRPL10	-0.192792	0.0070435	0.847122	0.997344	Cells_Cultured_fibroblasts
AFR-like	ENSG00000180801.13	ARSJ	-0.192696	0.00234178	0.847197	0.997344	Cells_Cultured_fibroblasts
AFR-like	ENSG00000157933.9	SKI	-0.192567	0.00536767	0.847298	0.997344	Cells_Cultured_fibroblasts
AFR-like	ENSG00000281005.1	LINC00921	-0.19252	-0.000106277	0.847335	0.997344	Cells_Cultured_fibroblasts
AFR-like	ENSG00000205426.10	KRT81	0.192329	0.00830758	0.847484	0.997344	Cells_Cultured_fibroblasts
AFR-like	ENSG00000125846.15	ZNF133	-0.192091	-0.0286115	0.847671	0.997344	Cells_Cultured_fibroblasts
AFR-like	ENSG00000099246.16	RAB18	0.191382	0.0107059	0.848226	0.997344	Cells_Cultured_fibroblasts
AFR-like	ENSG00000108854.15	SMURF2	-0.191362	-0.00360851	0.848242	0.997344	Cells_Cultured_fibroblasts
AFR-like	ENSG00000136874.10	STX17	0.191237	0.00546994	0.84834	0.997344	Cells_Cultured_fibroblasts
AFR-like	ENSG00000138326.18	RPS24	0.19123	0.0106544	0.848345	0.997344	Cells_Cultured_fibroblasts
AFR-like	ENSG00000185619.18	PCGF3	0.191101	0.00693244	0.848447	0.997344	Cells_Cultured_fibroblasts
AFR-like	ENSG00000129195.15	FAM64A	0.191027	0.0123643	0.848504	0.997344	Cells_Cultured_fibroblasts
AFR-like	ENSG00000163879.10	DNALI1	-0.191003	0.000455471	0.848524	0.997344	Cells_Cultured_fibroblasts
AFR-like	ENSG00000272325.1	NUDT3	-0.190601	-0.00767886	0.848838	0.997344	Cells_Cultured_fibroblasts
AFR-like	ENSG00000054793.13	ATP9A	0.190382	0.00149539	0.849009	0.997344	Cells_Cultured_fibroblasts
AFR-like	ENSG00000163714.17	U2SURP	0.190052	0.0522165	0.849268	0.997344	Cells_Cultured_fibroblasts
AFR-like	ENSG00000111863.12	ADTRP	-0.189911	-0.00237225	0.849379	0.997344	Cells_Cultured_fibroblasts
AFR-like	ENSG00000110107.8	PRPF19	0.18976	0.0240384	0.849497	0.997344	Cells_Cultured_fibroblasts
AFR-like	ENSG00000120697.8	ALG5	-0.189717	-0.0338495	0.849531	0.997344	Cells_Cultured_fibroblasts
AFR-like	ENSG00000163491.16	NEK10	0.189526	0.0195213	0.84968	0.997344	Cells_Cultured_fibroblasts
AFR-like	ENSG00000149499.11	EML3	0.189503	0.00693696	0.849699	0.997344	Cells_Cultured_fibroblasts
AFR-like	ENSG00000162631.18	NTNG1	-0.189489	-0.00880354	0.84971	0.997344	Cells_Cultured_fibroblasts
AFR-like	ENSG00000185565.11	LSAMP	0.18922	0.0134762	0.849921	0.997344	Cells_Cultured_fibroblasts
AFR-like	ENSG00000003147.17	ICA1	-0.189165	-0.00374317	0.849963	0.997344	Cells_Cultured_fibroblasts
AFR-like	ENSG00000143867.6	OSR1	-0.189089	-0.00710549	0.850023	0.997344	Cells_Cultured_fibroblasts
AFR-like	ENSG00000131188.11	PRR7	-0.188969	-0.0169982	0.850117	0.997344	Cells_Cultured_fibroblasts
AFR-like	ENSG00000172346.14	CSDC2	-0.188848	-0.0135014	0.850212	0.997344	Cells_Cultured_fibroblasts
AFR-like	ENSG00000256053.7	APOPT1	-0.188746	-0.00911162	0.850292	0.997344	Cells_Cultured_fibroblasts
AFR-like	ENSG00000172247.3	C1QTNF4	-0.188715	-0.00535036	0.850316	0.997344	Cells_Cultured_fibroblasts
AFR-like	ENSG00000237310.1	GS1-124K5.4	-0.188505	0.000896592	0.850481	0.997344	Cells_Cultured_fibroblasts
AFR-like	ENSG00000100591.7	AHSA1	-0.188411	-0.0154504	0.850555	0.997344	Cells_Cultured_fibroblasts
AFR-like	ENSG00000119912.15	IDE	0.188039	0.0140753	0.850846	0.997344	Cells_Cultured_fibroblasts
AFR-like	ENSG00000136699.19	SMPD4	-0.187918	-0.061883	0.850941	0.997344	Cells_Cultured_fibroblasts
AFR-like	ENSG00000162779.21	AXDND1	-0.187833	-0.00268366	0.851008	0.997344	Cells_Cultured_fibroblasts
AFR-like	ENSG00000170677.5	SOCS6	-0.187789	-0.00745668	0.851042	0.997344	Cells_Cultured_fibroblasts
AFR-like	ENSG00000154511.11	FAM69A	-0.187754	-0.00643502	0.851069	0.997344	Cells_Cultured_fibroblasts
AFR-like	ENSG00000104983.8	CCDC61	-0.187642	-0.00769376	0.851158	0.997344	Cells_Cultured_fibroblasts
AFR-like	ENSG00000247077.6	PGAM5	0.187487	0.0135557	0.851278	0.997344	Cells_Cultured_fibroblasts
AFR-like	ENSG00000188321.13	ZNF559	0.187485	0.00143079	0.851281	0.997344	Cells_Cultured_fibroblasts
AFR-like	ENSG00000139970.16	RTN1	0.187431	0.00949587	0.851323	0.997344	Cells_Cultured_fibroblasts
AFR-like	ENSG00000081721.11	DUSP12	0.187362	0.0973458	0.851377	0.997344	Cells_Cultured_fibroblasts
AFR-like	ENSG00000171793.13	CTPS1	-0.187282	-0.0481306	0.85144	0.997344	Cells_Cultured_fibroblasts
AFR-like	ENSG00000186326.3	RGS9BP	0.18727	0.00167797	0.851449	0.997344	Cells_Cultured_fibroblasts
AFR-like	ENSG00000079215.13	SLC1A3	0.187166	0.0225187	0.851531	0.997344	Cells_Cultured_fibroblasts
AFR-like	ENSG00000162341.16	TPCN2	0.18713	0.0102855	0.851558	0.997344	Cells_Cultured_fibroblasts
AFR-like	ENSG00000245812.2	LINC02202	0.186713	0.0636047	0.851886	0.997344	Cells_Cultured_fibroblasts
AFR-like	ENSG00000135821.17	GLUL	0.186601	0.00133841	0.851974	0.997344	Cells_Cultured_fibroblasts
AFR-like	ENSG00000159871.14	LYPD5	-0.186417	-0.00160591	0.852118	0.997344	Cells_Cultured_fibroblasts
AFR-like	ENSG00000227500.9	SCAMP4	0.186284	0.0433529	0.852222	0.997344	Cells_Cultured_fibroblasts
AFR-like	ENSG00000104825.16	NFKBIB	0.186262	0.0235796	0.852239	0.997344	Cells_Cultured_fibroblasts
AFR-like	ENSG00000082497.11	SERTAD4	0.186148	0.00672178	0.852329	0.997344	Cells_Cultured_fibroblasts
AFR-like	ENSG00000198756.10	COLGALT2	0.18604	-0.00121808	0.852414	0.997344	Cells_Cultured_fibroblasts
AFR-like	ENSG00000213347.10	MXD3	0.185978	0.0327327	0.852462	0.997344	Cells_Cultured_fibroblasts
AFR-like	ENSG00000078814.15	MYH7B	0.185914	0.0166892	0.852512	0.997344	Cells_Cultured_fibroblasts
AFR-like	ENSG00000160072.19	ATAD3B	-0.18569	-0.00943136	0.852688	0.997344	Cells_Cultured_fibroblasts
AFR-like	ENSG00000215012.8	C22orf29	0.185561	0.00149626	0.852789	0.997344	Cells_Cultured_fibroblasts
AFR-like	ENSG00000231595.1	AC005224.2	0.18554	0.0131299	0.852805	0.997344	Cells_Cultured_fibroblasts
AFR-like	ENSG00000051523.10	CYBA	0.185283	0.00646335	0.853007	0.997344	Cells_Cultured_fibroblasts
AFR-like	ENSG00000171729.13	TMEM51	0.18512	0.0190415	0.853135	0.997344	Cells_Cultured_fibroblasts
AFR-like	ENSG00000132196.13	HSD17B7	0.185058	-0.00696993	0.853184	0.997344	Cells_Cultured_fibroblasts
AFR-like	ENSG00000112245.10	PTP4A1	0.185037	-0.00354274	0.8532	0.997344	Cells_Cultured_fibroblasts
AFR-like	ENSG00000146701.11	MDH2	0.185013	0.00774207	0.853219	0.997344	Cells_Cultured_fibroblasts
AFR-like	ENSG00000235098.8	ANKRD65	0.185007	0.00340934	0.853224	0.997344	Cells_Cultured_fibroblasts
AFR-like	ENSG00000175356.12	SCUBE2	0.184982	0.00930009	0.853243	0.997344	Cells_Cultured_fibroblasts
AFR-like	ENSG00000138413.13	IDH1	-0.184538	-0.0369377	0.853592	0.997344	Cells_Cultured_fibroblasts
AFR-like	ENSG00000100583.4	SAMD15	-0.18434	-0.0105267	0.853747	0.997344	Cells_Cultured_fibroblasts
AFR-like	ENSG00000203666.12	EFCAB2	0.184181	0.00161054	0.853871	0.997344	Cells_Cultured_fibroblasts
AFR-like	ENSG00000008382.15	MPND	-0.183753	-0.0191481	0.854207	0.997344	Cells_Cultured_fibroblasts
AFR-like	ENSG00000163815.5	CLEC3B	0.183544	-0.0132635	0.854371	0.997344	Cells_Cultured_fibroblasts
AFR-like	ENSG00000074370.17	ATP2A3	0.183333	0.00260999	0.854537	0.997344	Cells_Cultured_fibroblasts
AFR-like	ENSG00000127528.5	KLF2	0.183177	0.0254337	0.854659	0.997344	Cells_Cultured_fibroblasts
AFR-like	ENSG00000105290.11	APLP1	0.183161	0.0194506	0.854672	0.997344	Cells_Cultured_fibroblasts
AFR-like	ENSG00000123685.8	BATF3	-0.183069	-0.00470372	0.854744	0.997344	Cells_Cultured_fibroblasts
AFR-like	ENSG00000001561.6	ENPP4	-0.183035	-0.00237068	0.854771	0.997344	Cells_Cultured_fibroblasts
AFR-like	ENSG00000275765.5	RP11-54C4.3	-0.182946	-0.00234843	0.85484	0.997344	Cells_Cultured_fibroblasts
AFR-like	ENSG00000151553.14	FAM160B1	0.182882	0.0220636	0.854891	0.997344	Cells_Cultured_fibroblasts
AFR-like	ENSG00000151327.12	FAM177A1	0.182684	-0.00295154	0.855046	0.997344	Cells_Cultured_fibroblasts
AFR-like	ENSG00000197249.13	SERPINA1	0.182679	0.00326461	0.85505	0.997344	Cells_Cultured_fibroblasts
AFR-like	ENSG00000176485.11	PLA2G16	0.182672	-0.00128716	0.855055	0.997344	Cells_Cultured_fibroblasts
AFR-like	ENSG00000183671.12	GPR1	-0.182635	-0.00748985	0.855084	0.997344	Cells_Cultured_fibroblasts
AFR-like	ENSG00000111666.10	CHPT1	-0.182574	-0.00134021	0.855132	0.997344	Cells_Cultured_fibroblasts
AFR-like	ENSG00000129460.15	NGDN	-0.182573	-0.00146647	0.855133	0.997344	Cells_Cultured_fibroblasts
AFR-like	ENSG00000176542.9	USF3	-0.182415	-0.0576993	0.855257	0.997344	Cells_Cultured_fibroblasts
AFR-like	ENSG00000115042.9	FAHD2A	0.18237	0.047295	0.855292	0.997344	Cells_Cultured_fibroblasts
AFR-like	ENSG00000238078.1	LINC01352	-0.182231	-0.00194863	0.855402	0.997344	Cells_Cultured_fibroblasts
AFR-like	ENSG00000104231.10	ZFAND1	0.182055	0.0140337	0.85554	0.997344	Cells_Cultured_fibroblasts
AFR-like	ENSG00000174227.15	PIGG	-0.182039	-0.00910715	0.855552	0.997344	Cells_Cultured_fibroblasts
AFR-like	ENSG00000155465.18	SLC7A7	0.181919	0.0199644	0.855646	0.997344	Cells_Cultured_fibroblasts
AFR-like	ENSG00000169989.2	TIGD4	-0.181899	-0.00603606	0.855662	0.997344	Cells_Cultured_fibroblasts
AFR-like	ENSG00000122687.17	MRM2	-0.181855	-0.00879213	0.855697	0.997344	Cells_Cultured_fibroblasts
AFR-like	ENSG00000236318.2	KCCAT333	-0.181696	0.00530872	0.855821	0.997344	Cells_Cultured_fibroblasts
AFR-like	ENSG00000165030.3	NFIL3	0.181592	-0.00239829	0.855903	0.997344	Cells_Cultured_fibroblasts
AFR-like	ENSG00000170954.11	ZNF415	-0.181449	-0.00582594	0.856015	0.997344	Cells_Cultured_fibroblasts
AFR-like	ENSG00000142632.16	ARHGEF19	-0.181403	-0.00110627	0.856051	0.997344	Cells_Cultured_fibroblasts
AFR-like	ENSG00000277443.2	MARCKS	-0.181271	0.0067082	0.856155	0.997344	Cells_Cultured_fibroblasts
AFR-like	ENSG00000107771.15	CCSER2	-0.181142	0.0122865	0.856256	0.997344	Cells_Cultured_fibroblasts
AFR-like	ENSG00000089091.16	DZANK1	0.180822	0.00491897	0.856507	0.997344	Cells_Cultured_fibroblasts
AFR-like	ENSG00000150456.10	EEF1AKMT1	0.180732	0.00455198	0.856578	0.997344	Cells_Cultured_fibroblasts
AFR-like	ENSG00000180447.6	GAS1	0.180391	0.00709919	0.856846	0.997344	Cells_Cultured_fibroblasts
AFR-like	ENSG00000185189.17	NRBP2	-0.180385	-0.0416397	0.856851	0.997344	Cells_Cultured_fibroblasts
AFR-like	ENSG00000186660.14	ZFP91	-0.180353	-0.00590947	0.856875	0.997344	Cells_Cultured_fibroblasts
AFR-like	ENSG00000128683.13	GAD1	-0.180278	0.00994921	0.856934	0.997344	Cells_Cultured_fibroblasts
AFR-like	ENSG00000234426.1	RP11-459O1.2	-0.180261	-0.00600696	0.856948	0.997344	Cells_Cultured_fibroblasts
AFR-like	ENSG00000231106.2	LINC01436	0.18015	0.00161063	0.857035	0.997344	Cells_Cultured_fibroblasts
AFR-like	ENSG00000160194.17	NDUFV3	0.179764	0.00355073	0.857338	0.997344	Cells_Cultured_fibroblasts
AFR-like	ENSG00000132840.9	BHMT2	0.179503	0.000463387	0.857543	0.997344	Cells_Cultured_fibroblasts
AFR-like	ENSG00000250479.8	CHCHD10	-0.179477	-0.0322084	0.857563	0.997344	Cells_Cultured_fibroblasts
AFR-like	ENSG00000118298.10	CA14	0.179219	0.00976612	0.857765	0.997344	Cells_Cultured_fibroblasts
AFR-like	ENSG00000139668.8	WDFY2	0.179198	0.0135523	0.857782	0.997344	Cells_Cultured_fibroblasts
AFR-like	ENSG00000136153.19	LMO7	0.179194	0.00761153	0.857785	0.997344	Cells_Cultured_fibroblasts
AFR-like	ENSG00000213793.5	ZNF888	0.178777	0.000466669	0.858113	0.997344	Cells_Cultured_fibroblasts
AFR-like	ENSG00000101670.11	LIPG	0.178569	0.00870194	0.858276	0.997344	Cells_Cultured_fibroblasts
AFR-like	ENSG00000187741.14	FANCA	-0.178461	-0.00435819	0.858361	0.997344	Cells_Cultured_fibroblasts
AFR-like	ENSG00000106638.15	TBL2	0.178439	0.000541877	0.858378	0.997344	Cells_Cultured_fibroblasts
AFR-like	ENSG00000178015.4	GPR150	0.178373	0.0194966	0.85843	0.997344	Cells_Cultured_fibroblasts
AFR-like	ENSG00000157796.17	WDR19	0.178368	-0.0598023	0.858434	0.997344	Cells_Cultured_fibroblasts
AFR-like	ENSG00000143669.13	LYST	0.178342	0.00617699	0.858455	0.997344	Cells_Cultured_fibroblasts
AFR-like	ENSG00000124532.14	MRS2	0.17802	-0.00142557	0.858707	0.997344	Cells_Cultured_fibroblasts
AFR-like	ENSG00000135740.16	SLC9A5	0.177761	0.0214711	0.858911	0.997344	Cells_Cultured_fibroblasts
AFR-like	ENSG00000211452.10	DIO1	0.177495	0.00491655	0.859119	0.997344	Cells_Cultured_fibroblasts
AFR-like	ENSG00000170027.6	YWHAG	0.177412	0.0293441	0.859184	0.997344	Cells_Cultured_fibroblasts
AFR-like	ENSG00000101216.10	GMEB2	-0.177366	-0.0434554	0.859221	0.997344	Cells_Cultured_fibroblasts
AFR-like	ENSG00000188559.13	RALGAPA2	-0.177311	-0.00979103	0.859264	0.997344	Cells_Cultured_fibroblasts
AFR-like	ENSG00000100197.20	CYP2D6	0.177166	0.000587168	0.859378	0.997344	Cells_Cultured_fibroblasts
AFR-like	ENSG00000170802.15	FOXN2	-0.177152	0.0056005	0.859389	0.997344	Cells_Cultured_fibroblasts
AFR-like	ENSG00000100226.15	GTPBP1	-0.177011	0.00816752	0.8595	0.997344	Cells_Cultured_fibroblasts
AFR-like	ENSG00000111752.10	PHC1	-0.176804	-0.00467262	0.859662	0.997344	Cells_Cultured_fibroblasts
AFR-like	ENSG00000105705.15	SUGP1	0.176656	0.0260347	0.859779	0.997344	Cells_Cultured_fibroblasts
AFR-like	ENSG00000166897.14	ELFN2	-0.176344	-0.00901507	0.860023	0.997344	Cells_Cultured_fibroblasts
AFR-like	ENSG00000140632.16	GLYR1	-0.17578	-0.0107951	0.860467	0.997344	Cells_Cultured_fibroblasts
AFR-like	ENSG00000214803.3	RP11-37N22.1	-0.175368	-0.00152313	0.860791	0.997344	Cells_Cultured_fibroblasts
AFR-like	ENSG00000110713.15	NUP98	-0.175276	-0.0111754	0.860863	0.997344	Cells_Cultured_fibroblasts
AFR-like	ENSG00000111875.7	ASF1A	0.175168	0.00487185	0.860948	0.997344	Cells_Cultured_fibroblasts
AFR-like	ENSG00000124783.12	SSR1	-0.174938	-0.0301479	0.861128	0.997344	Cells_Cultured_fibroblasts
AFR-like	ENSG00000118276.11	B4GALT6	0.174683	0.00753408	0.861329	0.997344	Cells_Cultured_fibroblasts
AFR-like	ENSG00000100626.16	GALNT16	-0.174513	-0.0121712	0.861462	0.997344	Cells_Cultured_fibroblasts
AFR-like	ENSG00000106829.18	TLE4	0.174372	0.018426	0.861573	0.997344	Cells_Cultured_fibroblasts
AFR-like	ENSG00000180992.6	MRPL14	0.174194	0.00786851	0.861713	0.997344	Cells_Cultured_fibroblasts
AFR-like	ENSG00000140104.13	C14orf79	0.174171	0.00162836	0.861731	0.997344	Cells_Cultured_fibroblasts
AFR-like	ENSG00000185561.9	TLCD2	-0.174137	-0.00852308	0.861758	0.997344	Cells_Cultured_fibroblasts
AFR-like	ENSG00000081692.12	JMJD4	0.173759	0.032527	0.862055	0.997344	Cells_Cultured_fibroblasts
AFR-like	ENSG00000278662.4	GOLGA6L10	0.173741	0.00261049	0.862069	0.997344	Cells_Cultured_fibroblasts
AFR-like	ENSG00000213977.7	TAX1BP3	-0.173579	0.00327792	0.862196	0.997344	Cells_Cultured_fibroblasts
AFR-like	ENSG00000167232.13	ZNF91	0.173421	0.0383794	0.862321	0.997344	Cells_Cultured_fibroblasts
AFR-like	ENSG00000205863.10	C1QTNF9B	-0.173205	0.0113635	0.862491	0.997344	Cells_Cultured_fibroblasts
AFR-like	ENSG00000142856.16	ITGB3BP	-0.173201	-0.0107688	0.862493	0.997344	Cells_Cultured_fibroblasts
AFR-like	ENSG00000138050.14	THUMPD2	-0.173185	-0.00317019	0.862506	0.997344	Cells_Cultured_fibroblasts
AFR-like	ENSG00000108352.11	RAPGEFL1	-0.173045	-0.0112848	0.862616	0.997344	Cells_Cultured_fibroblasts
AFR-like	ENSG00000182983.14	ZNF662	-0.172818	-0.117609	0.862795	0.997344	Cells_Cultured_fibroblasts
AFR-like	ENSG00000250786.1	SNHG18	0.172745	0.00960132	0.862852	0.997344	Cells_Cultured_fibroblasts
AFR-like	ENSG00000160213.6	CSTB	0.172425	0.00248866	0.863103	0.997344	Cells_Cultured_fibroblasts
AFR-like	ENSG00000115963.13	RND3	-0.17216	-0.0101735	0.863312	0.997344	Cells_Cultured_fibroblasts
AFR-like	ENSG00000166669.13	ATF7IP2	0.172116	0.0154374	0.863347	0.997344	Cells_Cultured_fibroblasts
AFR-like	ENSG00000240996.1	RP11-80H5.7	0.172031	-0.0071043	0.863413	0.997344	Cells_Cultured_fibroblasts
AFR-like	ENSG00000272010.1	CTD-3025N20.3	-0.172025	-0.00297696	0.863418	0.997344	Cells_Cultured_fibroblasts
AFR-like	ENSG00000100519.11	PSMC6	0.1718	0.0598146	0.863594	0.997344	Cells_Cultured_fibroblasts
AFR-like	ENSG00000152049.6	KCNE4	0.171733	0.00291892	0.863648	0.997344	Cells_Cultured_fibroblasts
AFR-like	ENSG00000132256.18	TRIM5	0.171662	-0.00339503	0.863703	0.997344	Cells_Cultured_fibroblasts
AFR-like	ENSG00000124279.11	FASTKD3	0.170981	0.0628157	0.864239	0.997344	Cells_Cultured_fibroblasts
AFR-like	ENSG00000122692.8	SMU1	-0.17096	-0.0031309	0.864255	0.997344	Cells_Cultured_fibroblasts
AFR-like	ENSG00000084636.17	COL16A1	0.170938	0.011834	0.864273	0.997344	Cells_Cultured_fibroblasts
AFR-like	ENSG00000198728.10	LDB1	-0.170739	-0.0322549	0.864429	0.997344	Cells_Cultured_fibroblasts
AFR-like	ENSG00000130529.15	TRPM4	-0.17067	0.000171217	0.864483	0.997344	Cells_Cultured_fibroblasts
AFR-like	ENSG00000261770.1	CTC-459F4.1	0.170518	0.000816104	0.864603	0.997344	Cells_Cultured_fibroblasts
AFR-like	ENSG00000256299.1	RP11-989F5.3	0.170493	0.00128214	0.864623	0.997344	Cells_Cultured_fibroblasts
AFR-like	ENSG00000087085.13	ACHE	0.17028	-0.0351423	0.86479	0.997344	Cells_Cultured_fibroblasts
AFR-like	ENSG00000158089.14	GALNT14	0.169806	-6.41564e-05	0.865163	0.997344	Cells_Cultured_fibroblasts
AFR-like	ENSG00000136834.3	OR1J1	0.169524	0.00695759	0.865385	0.997344	Cells_Cultured_fibroblasts
AFR-like	ENSG00000055483.19	USP36	-0.169462	-0.0019436	0.865433	0.997344	Cells_Cultured_fibroblasts
AFR-like	ENSG00000140941.12	MAP1LC3B	0.169444	0.0253	0.865447	0.997344	Cells_Cultured_fibroblasts
AFR-like	ENSG00000081791.8	KIAA0141	-0.16943	-0.00640779	0.865459	0.997344	Cells_Cultured_fibroblasts
AFR-like	ENSG00000143147.14	GPR161	0.169201	0.0129708	0.865639	0.997344	Cells_Cultured_fibroblasts
AFR-like	ENSG00000109321.10	AREG	0.169187	0.0176249	0.86565	0.997344	Cells_Cultured_fibroblasts
AFR-like	ENSG00000108582.11	CPD	0.168929	0.0132678	0.865852	0.997344	Cells_Cultured_fibroblasts
AFR-like	ENSG00000218336.8	TENM3	-0.16876	-0.00606294	0.865985	0.997344	Cells_Cultured_fibroblasts
AFR-like	ENSG00000124074.11	ENKD1	-0.168719	-0.0204773	0.866017	0.997344	Cells_Cultured_fibroblasts
AFR-like	ENSG00000122034.14	GTF3A	-0.16871	0.0391281	0.866025	0.997344	Cells_Cultured_fibroblasts
AFR-like	ENSG00000165688.11	PMPCA	0.168583	0.0588781	0.866124	0.997344	Cells_Cultured_fibroblasts
AFR-like	ENSG00000111832.12	RWDD1	-0.168475	0.00253595	0.86621	0.997344	Cells_Cultured_fibroblasts
AFR-like	ENSG00000242616.3	GNG10	0.168457	0.00332669	0.866224	0.997344	Cells_Cultured_fibroblasts
AFR-like	ENSG00000173706.12	HEG1	-0.168368	-0.00306185	0.866294	0.997344	Cells_Cultured_fibroblasts
AFR-like	ENSG00000117222.13	RBBP5	0.168082	-0.0135351	0.866519	0.997344	Cells_Cultured_fibroblasts
AFR-like	ENSG00000122873.11	CISD1	0.167974	0.00884245	0.866604	0.997344	Cells_Cultured_fibroblasts
AFR-like	ENSG00000184838.14	PRR16	-0.167953	-0.00189776	0.86662	0.997344	Cells_Cultured_fibroblasts
AFR-like	ENSG00000185818.7	NAT8L	0.167161	0.00405494	0.867243	0.997344	Cells_Cultured_fibroblasts
AFR-like	ENSG00000145687.16	SSBP2	0.167072	0.037705	0.867313	0.997344	Cells_Cultured_fibroblasts
AFR-like	ENSG00000204396.10	VWA7	-0.167049	-0.0181641	0.867331	0.997344	Cells_Cultured_fibroblasts
AFR-like	ENSG00000169718.17	DUS1L	-0.167047	-0.0096379	0.867333	0.997344	Cells_Cultured_fibroblasts
AFR-like	ENSG00000130684.13	ZNF337	0.166942	-0.010559	0.867415	0.997344	Cells_Cultured_fibroblasts
AFR-like	ENSG00000197969.11	VPS13A	0.166825	0.04391	0.867508	0.997344	Cells_Cultured_fibroblasts
AFR-like	ENSG00000189184.11	PCDH18	-0.166516	-0.0195085	0.867751	0.997344	Cells_Cultured_fibroblasts
AFR-like	ENSG00000156587.15	UBE2L6	-0.166207	-0.0080971	0.867994	0.997344	Cells_Cultured_fibroblasts
AFR-like	ENSG00000152475.6	ZNF837	-0.16605	-0.00528599	0.868118	0.997344	Cells_Cultured_fibroblasts
AFR-like	ENSG00000151320.10	AKAP6	-0.166009	-0.0130853	0.86815	0.997344	Cells_Cultured_fibroblasts
AFR-like	ENSG00000135744.7	AGT	-0.165981	-0.0035598	0.868172	0.997344	Cells_Cultured_fibroblasts
AFR-like	ENSG00000030582.17	GRN	-0.165965	-0.0177959	0.868184	0.997344	Cells_Cultured_fibroblasts
AFR-like	ENSG00000104361.9	NIPAL2	0.165515	0.0100454	0.868539	0.997344	Cells_Cultured_fibroblasts
AFR-like	ENSG00000267575.6	CTC-459F4.3	0.165442	0.00469067	0.868596	0.997344	Cells_Cultured_fibroblasts
AFR-like	ENSG00000164291.16	ARSK	0.165369	0.00869207	0.868653	0.997344	Cells_Cultured_fibroblasts
AFR-like	ENSG00000234840.1	LINC01239	-0.165365	-0.0054407	0.868657	0.997344	Cells_Cultured_fibroblasts
AFR-like	ENSG00000124702.17	KLHDC3	-0.165306	-0.0355724	0.868703	0.997344	Cells_Cultured_fibroblasts
AFR-like	ENSG00000137955.15	RABGGTB	-0.165254	-0.0327681	0.868744	0.997344	Cells_Cultured_fibroblasts
AFR-like	ENSG00000134463.14	ECHDC3	-0.165015	-0.000977897	0.868932	0.997344	Cells_Cultured_fibroblasts
AFR-like	ENSG00000117533.14	VAMP4	-0.164935	-0.0115317	0.868995	0.997344	Cells_Cultured_fibroblasts
AFR-like	ENSG00000056736.9	IL17RB	-0.164912	-0.00248556	0.869013	0.997344	Cells_Cultured_fibroblasts
AFR-like	ENSG00000128408.8	RIBC2	-0.164607	-0.00853574	0.869253	0.997344	Cells_Cultured_fibroblasts
AFR-like	ENSG00000139631.18	CSAD	0.164573	-0.0342465	0.86928	0.997344	Cells_Cultured_fibroblasts
AFR-like	ENSG00000166260.10	COX11	-0.164397	-0.00269133	0.869419	0.997344	Cells_Cultured_fibroblasts
AFR-like	ENSG00000057663.14	ATG5	-0.164327	-0.0134312	0.869474	0.997344	Cells_Cultured_fibroblasts
AFR-like	ENSG00000213077.5	FAM106A	0.164246	0.00133156	0.869538	0.997344	Cells_Cultured_fibroblasts
AFR-like	ENSG00000203780.10	FANK1	-0.163948	-0.00703247	0.869772	0.997344	Cells_Cultured_fibroblasts
AFR-like	ENSG00000137203.10	TFAP2A	-0.163873	-0.00171374	0.869831	0.997344	Cells_Cultured_fibroblasts
AFR-like	ENSG00000168785.7	TSPAN5	0.163801	0.0183846	0.869887	0.997344	Cells_Cultured_fibroblasts
AFR-like	ENSG00000187097.12	ENTPD5	0.163786	0.0144491	0.8699	0.997344	Cells_Cultured_fibroblasts
AFR-like	ENSG00000214022.11	REPIN1	0.163679	0.00444939	0.869984	0.997344	Cells_Cultured_fibroblasts
AFR-like	ENSG00000104805.15	NUCB1	0.163624	0.00449337	0.870027	0.997344	Cells_Cultured_fibroblasts
AFR-like	ENSG00000134779.14	TPGS2	0.163508	0.00899623	0.870118	0.997344	Cells_Cultured_fibroblasts
AFR-like	ENSG00000229178.1	AC069513.4	-0.163434	-0.000996343	0.870176	0.997344	Cells_Cultured_fibroblasts
AFR-like	ENSG00000095303.14	PTGS1	0.162705	0.0177165	0.87075	0.997344	Cells_Cultured_fibroblasts
AFR-like	ENSG00000102858.12	MGRN1	0.162511	0.00266341	0.870904	0.997344	Cells_Cultured_fibroblasts
AFR-like	ENSG00000142949.16	PTPRF	-0.1624	-0.0119059	0.870991	0.997344	Cells_Cultured_fibroblasts
AFR-like	ENSG00000231852.6	CYP21A2	0.162308	0.00797786	0.871063	0.997344	Cells_Cultured_fibroblasts
AFR-like	ENSG00000170266.15	GLB1	0.162136	0.00899695	0.871199	0.997344	Cells_Cultured_fibroblasts
AFR-like	ENSG00000079337.15	RAPGEF3	-0.162125	-0.00320165	0.871208	0.997344	Cells_Cultured_fibroblasts
AFR-like	ENSG00000197889.9	MEIG1	-0.162063	-0.03713	0.871256	0.997344	Cells_Cultured_fibroblasts
AFR-like	ENSG00000246331.2	RP11-77I22.2	0.162047	0.00336803	0.871269	0.997344	Cells_Cultured_fibroblasts
AFR-like	ENSG00000108219.14	TSPAN14	0.162007	0.0240236	0.8713	0.997344	Cells_Cultured_fibroblasts
AFR-like	ENSG00000107872.12	FBXL15	0.161858	0.0101003	0.871418	0.997344	Cells_Cultured_fibroblasts
AFR-like	ENSG00000196196.2	HRCT1	-0.161824	0.00500198	0.871444	0.997344	Cells_Cultured_fibroblasts
AFR-like	ENSG00000185885.15	IFITM1	-0.161426	-0.00795983	0.871758	0.997344	Cells_Cultured_fibroblasts
AFR-like	ENSG00000132970.12	WASF3	0.16139	0.0135477	0.871786	0.997344	Cells_Cultured_fibroblasts
AFR-like	ENSG00000116285.12	ERRFI1	-0.161021	-0.00550471	0.872077	0.997344	Cells_Cultured_fibroblasts
AFR-like	ENSG00000197496.5	SLC2A10	0.160951	0.0055145	0.872132	0.997344	Cells_Cultured_fibroblasts
AFR-like	ENSG00000143157.11	POGK	-0.160901	-0.0673506	0.872171	0.997344	Cells_Cultured_fibroblasts
AFR-like	ENSG00000247157.6	LINC01252	-0.160898	-0.00435108	0.872174	0.997344	Cells_Cultured_fibroblasts
AFR-like	ENSG00000171763.18	SPATA5L1	0.160834	0.00140733	0.872224	0.997344	Cells_Cultured_fibroblasts
AFR-like	ENSG00000225206.8	MIR137HG	-0.160651	-0.00136853	0.872368	0.997344	Cells_Cultured_fibroblasts
AFR-like	ENSG00000003509.15	NDUFAF7	0.160596	0.00927709	0.872411	0.997344	Cells_Cultured_fibroblasts
AFR-like	ENSG00000166840.13	GLYATL1	-0.160532	-0.0034857	0.872462	0.997344	Cells_Cultured_fibroblasts
AFR-like	ENSG00000166394.14	CYB5R2	0.160406	0.00176583	0.872561	0.997344	Cells_Cultured_fibroblasts
AFR-like	ENSG00000198721.12	ECI2	-0.16018	-0.00894769	0.872739	0.997344	Cells_Cultured_fibroblasts
AFR-like	ENSG00000136243.16	NUPL2	-0.159715	0.00819881	0.873106	0.997344	Cells_Cultured_fibroblasts
AFR-like	ENSG00000185298.12	CCDC137	-0.159591	-0.00288441	0.873204	0.997344	Cells_Cultured_fibroblasts
AFR-like	ENSG00000134824.13	FADS2	0.15941	0.00484722	0.873346	0.997344	Cells_Cultured_fibroblasts
AFR-like	ENSG00000116747.12	TROVE2	-0.15909	-0.000119033	0.873598	0.997344	Cells_Cultured_fibroblasts
AFR-like	ENSG00000145425.9	RPS3A	0.159001	0.00933355	0.873668	0.997344	Cells_Cultured_fibroblasts
AFR-like	ENSG00000184492.6	FOXD4L1	-0.158971	-0.00671417	0.873692	0.997344	Cells_Cultured_fibroblasts
AFR-like	ENSG00000114378.16	HYAL1	0.158433	0.00810946	0.874115	0.997344	Cells_Cultured_fibroblasts
AFR-like	ENSG00000171160.17	MORN4	0.158404	0.0016975	0.874139	0.997344	Cells_Cultured_fibroblasts
AFR-like	ENSG00000189077.10	TMEM120A	-0.158372	-0.00280612	0.874164	0.997344	Cells_Cultured_fibroblasts
AFR-like	ENSG00000035664.11	DAPK2	-0.15834	-0.0067385	0.874189	0.997344	Cells_Cultured_fibroblasts
AFR-like	ENSG00000126005.16	MMP24-AS1	-0.15802	-0.00443791	0.874441	0.997344	Cells_Cultured_fibroblasts
AFR-like	ENSG00000145337.4	PYURF	0.157887	0.00137012	0.874546	0.997344	Cells_Cultured_fibroblasts
AFR-like	ENSG00000131634.13	TMEM204	-0.157808	-0.000711046	0.874608	0.997344	Cells_Cultured_fibroblasts
AFR-like	ENSG00000130338.12	TULP4	-0.157778	-0.0257902	0.874632	0.997344	Cells_Cultured_fibroblasts
AFR-like	ENSG00000198879.11	SFMBT2	-0.15757	-0.0116563	0.874796	0.997344	Cells_Cultured_fibroblasts
AFR-like	ENSG00000118939.17	UCHL3	0.157403	0.0204985	0.874927	0.997344	Cells_Cultured_fibroblasts
AFR-like	ENSG00000112249.13	ASCC3	0.157401	0.00154052	0.874929	0.997344	Cells_Cultured_fibroblasts
AFR-like	ENSG00000167962.13	ZNF598	-0.157181	-0.0577595	0.875102	0.997344	Cells_Cultured_fibroblasts
AFR-like	ENSG00000224389.8	C4B	-0.15718	-0.00111594	0.875103	0.997344	Cells_Cultured_fibroblasts
AFR-like	ENSG00000180398.11	MCFD2	-0.15713	-0.0110637	0.875142	0.997344	Cells_Cultured_fibroblasts
AFR-like	ENSG00000204713.10	TRIM27	0.157084	0.0130683	0.875179	0.997344	Cells_Cultured_fibroblasts
AFR-like	ENSG00000079999.13	KEAP1	-0.15644	-0.00146068	0.875686	0.997344	Cells_Cultured_fibroblasts
AFR-like	ENSG00000250551.1	MIR583HG	0.156358	0.0125473	0.875751	0.997344	Cells_Cultured_fibroblasts
AFR-like	ENSG00000125835.18	SNRPB	-0.156318	0.0481248	0.875782	0.997344	Cells_Cultured_fibroblasts
AFR-like	ENSG00000122512.14	PMS2	0.156186	0.00463663	0.875887	0.997344	Cells_Cultured_fibroblasts
AFR-like	ENSG00000082175.14	PGR	-0.156037	-0.00281124	0.876004	0.997344	Cells_Cultured_fibroblasts
AFR-like	ENSG00000116120.9	FARSB	-0.155916	-0.0275705	0.876099	0.997344	Cells_Cultured_fibroblasts
AFR-like	ENSG00000137154.12	RPS6	-0.15586	-0.0012744	0.876144	0.997344	Cells_Cultured_fibroblasts
AFR-like	ENSG00000262454.2	MIR193BHG	-0.155686	-0.0065728	0.87628	0.997344	Cells_Cultured_fibroblasts
AFR-like	ENSG00000187239.16	FNBP1	-0.155576	-0.0146405	0.876368	0.997344	Cells_Cultured_fibroblasts
AFR-like	ENSG00000249803.5	RP11-114H21.2	0.155346	0.0100903	0.876548	0.997344	Cells_Cultured_fibroblasts
AFR-like	ENSG00000134470.20	IL15RA	0.155152	0.00303568	0.876702	0.997344	Cells_Cultured_fibroblasts
AFR-like	ENSG00000140950.15	TLDC1	0.155014	0.000768371	0.87681	0.997344	Cells_Cultured_fibroblasts
AFR-like	ENSG00000257591.5	ZNF625	0.154986	-0.00508687	0.876832	0.997344	Cells_Cultured_fibroblasts
AFR-like	ENSG00000135314.12	KHDC1	-0.154972	-0.0168143	0.876843	0.997344	Cells_Cultured_fibroblasts
AFR-like	ENSG00000110324.10	IL10RA	-0.154199	-0.0337566	0.877453	0.997344	Cells_Cultured_fibroblasts
AFR-like	ENSG00000255400.1	RP13-631K18.5	-0.154193	-0.00180778	0.877458	0.997344	Cells_Cultured_fibroblasts
AFR-like	ENSG00000121057.12	AKAP1	0.154062	-0.0360775	0.877561	0.997344	Cells_Cultured_fibroblasts
AFR-like	ENSG00000155511.17	GRIA1	-0.152946	-0.00462688	0.878441	0.997344	Cells_Cultured_fibroblasts
AFR-like	ENSG00000182362.13	YBEY	0.152925	0.00163017	0.878458	0.997344	Cells_Cultured_fibroblasts
AFR-like	ENSG00000004660.14	CAMKK1	0.152814	0.00586	0.878545	0.997344	Cells_Cultured_fibroblasts
AFR-like	ENSG00000106013.14	ANKRD7	-0.152737	0.000114033	0.878606	0.997344	Cells_Cultured_fibroblasts
AFR-like	ENSG00000132669.12	RIN2	0.152593	0.00529528	0.878719	0.997344	Cells_Cultured_fibroblasts
AFR-like	ENSG00000132837.14	DMGDH	0.152279	-0.00365326	0.878967	0.997344	Cells_Cultured_fibroblasts
AFR-like	ENSG00000115129.13	TP53I3	0.151855	-0.000123768	0.879302	0.997344	Cells_Cultured_fibroblasts
AFR-like	ENSG00000068724.15	TTC7A	0.151701	0.00450436	0.879423	0.997344	Cells_Cultured_fibroblasts
AFR-like	ENSG00000117505.12	DR1	0.151698	0.00286479	0.879425	0.997344	Cells_Cultured_fibroblasts
AFR-like	ENSG00000144674.16	GOLGA4	-0.151669	-0.00687192	0.879448	0.997344	Cells_Cultured_fibroblasts
AFR-like	ENSG00000166452.11	AKIP1	-0.151592	0.00161686	0.879509	0.997344	Cells_Cultured_fibroblasts
AFR-like	ENSG00000259431.5	THTPA	0.151369	-0.00407293	0.879685	0.997344	Cells_Cultured_fibroblasts
AFR-like	ENSG00000058063.15	ATP11B	0.15136	0.00160266	0.879692	0.997344	Cells_Cultured_fibroblasts
AFR-like	ENSG00000145907.14	G3BP1	0.151348	0.0161794	0.879701	0.997344	Cells_Cultured_fibroblasts
AFR-like	ENSG00000272459.1	RP11-1277A3.3	-0.151254	-0.00195953	0.879776	0.997344	Cells_Cultured_fibroblasts
AFR-like	ENSG00000197982.13	C1orf122	-0.150854	-0.0361766	0.880091	0.997344	Cells_Cultured_fibroblasts
AFR-like	ENSG00000106367.13	AP1S1	-0.150674	0.000178109	0.880233	0.997344	Cells_Cultured_fibroblasts
AFR-like	ENSG00000115091.11	ACTR3	-0.150265	-0.0064736	0.880556	0.997344	Cells_Cultured_fibroblasts
AFR-like	ENSG00000141458.12	NPC1	-0.15023	-0.00188118	0.880583	0.997344	Cells_Cultured_fibroblasts
AFR-like	ENSG00000164916.10	FOXK1	-0.150228	0.00608336	0.880585	0.997344	Cells_Cultured_fibroblasts
AFR-like	ENSG00000075303.12	SLC25A40	-0.15014	-0.0153612	0.880654	0.997344	Cells_Cultured_fibroblasts
AFR-like	ENSG00000141219.15	C17orf80	-0.149955	-0.00364078	0.8808	0.997344	Cells_Cultured_fibroblasts
AFR-like	ENSG00000062194.15	GPBP1	0.149916	0.00839781	0.880831	0.997344	Cells_Cultured_fibroblasts
AFR-like	ENSG00000213413.2	PVRIG	0.149908	0.0217119	0.880837	0.997344	Cells_Cultured_fibroblasts
AFR-like	ENSG00000203485.12	INF2	-0.149904	0.0241656	0.880841	0.997344	Cells_Cultured_fibroblasts
AFR-like	ENSG00000165202.3	OR1Q1	0.14984	0.00298843	0.880891	0.997344	Cells_Cultured_fibroblasts
AFR-like	ENSG00000137207.11	YIPF3	0.14975	-0.104586	0.880962	0.997344	Cells_Cultured_fibroblasts
AFR-like	ENSG00000113916.17	BCL6	-0.149745	-0.0386734	0.880966	0.997344	Cells_Cultured_fibroblasts
AFR-like	ENSG00000077044.10	DGKD	0.149636	0.0215129	0.881052	0.997344	Cells_Cultured_fibroblasts
AFR-like	ENSG00000143228.12	NUF2	0.149277	0.00131362	0.881335	0.997344	Cells_Cultured_fibroblasts
AFR-like	ENSG00000105889.14	STEAP1B	0.14901	0.00642269	0.881546	0.997344	Cells_Cultured_fibroblasts
AFR-like	ENSG00000116191.17	RALGPS2	0.1489	-0.0082504	0.881632	0.997344	Cells_Cultured_fibroblasts
AFR-like	ENSG00000164111.14	ANXA5	-0.148885	-0.0052763	0.881644	0.997344	Cells_Cultured_fibroblasts
AFR-like	ENSG00000204839.8	MROH6	-0.148878	-0.00504007	0.88165	0.997344	Cells_Cultured_fibroblasts
AFR-like	ENSG00000165476.13	REEP3	0.148804	-0.00116139	0.881708	0.997344	Cells_Cultured_fibroblasts
AFR-like	ENSG00000026559.13	KCNG1	0.148649	0.021316	0.88183	0.997344	Cells_Cultured_fibroblasts
AFR-like	ENSG00000271751.1	RP11-110I1.14	-0.148242	-0.010327	0.882152	0.997344	Cells_Cultured_fibroblasts
AFR-like	ENSG00000176148.15	TCP11L1	-0.148214	-0.00271835	0.882174	0.997344	Cells_Cultured_fibroblasts
AFR-like	ENSG00000105568.17	PPP2R1A	-0.148022	-0.00497085	0.882325	0.997344	Cells_Cultured_fibroblasts
AFR-like	ENSG00000185527.11	PDE6G	-0.147599	-0.00325113	0.882659	0.997344	Cells_Cultured_fibroblasts
AFR-like	ENSG00000244752.2	CRYBB2	-0.147454	-0.000748021	0.882773	0.997344	Cells_Cultured_fibroblasts
AFR-like	ENSG00000165655.16	ZNF503	0.147425	0.0321312	0.882797	0.997344	Cells_Cultured_fibroblasts
AFR-like	ENSG00000162407.8	PLPP3	0.14718	0.00303046	0.88299	0.997344	Cells_Cultured_fibroblasts
AFR-like	ENSG00000086848.14	ALG9	-0.147	-0.0206541	0.883132	0.997344	Cells_Cultured_fibroblasts
AFR-like	ENSG00000138496.16	PARP9	0.146875	0.0317507	0.883231	0.997344	Cells_Cultured_fibroblasts
AFR-like	ENSG00000272121.1	RP4-555D20.4	0.146714	0.00783224	0.883358	0.997344	Cells_Cultured_fibroblasts
AFR-like	ENSG00000233822.4	HIST1H2BN	0.146538	0.00658525	0.883497	0.997344	Cells_Cultured_fibroblasts
AFR-like	ENSG00000104635.13	SLC39A14	0.146468	0.0112645	0.883552	0.997344	Cells_Cultured_fibroblasts
AFR-like	ENSG00000198919.12	DZIP3	-0.146432	-0.0271365	0.883581	0.997344	Cells_Cultured_fibroblasts
AFR-like	ENSG00000152700.13	SAR1B	0.146381	0.0236079	0.88362	0.997344	Cells_Cultured_fibroblasts
AFR-like	ENSG00000120647.9	CCDC77	-0.146258	-0.00165257	0.883718	0.997344	Cells_Cultured_fibroblasts
AFR-like	ENSG00000198894.7	CIPC	-0.146185	-0.0174559	0.883775	0.997344	Cells_Cultured_fibroblasts
AFR-like	ENSG00000117298.14	ECE1	0.146148	-0.00396086	0.883805	0.997344	Cells_Cultured_fibroblasts
AFR-like	ENSG00000228741.2	SPATA13	0.14603	0.00170674	0.883898	0.997344	Cells_Cultured_fibroblasts
AFR-like	ENSG00000235169.7	SMIM1	-0.145924	-0.00557628	0.883982	0.997344	Cells_Cultured_fibroblasts
AFR-like	ENSG00000253768.1	CTB-33O18.1	-0.145871	-0.00549674	0.884023	0.997344	Cells_Cultured_fibroblasts
AFR-like	ENSG00000182931.9	WFDC10B	0.145814	0.00708103	0.884068	0.997344	Cells_Cultured_fibroblasts
AFR-like	ENSG00000197312.11	DDI2	-0.14565	-0.00603102	0.884198	0.997344	Cells_Cultured_fibroblasts
AFR-like	ENSG00000124406.16	ATP8A1	-0.145319	-0.00419362	0.884459	0.997344	Cells_Cultured_fibroblasts
AFR-like	ENSG00000123095.5	BHLHE41	0.14523	0.0133993	0.88453	0.997344	Cells_Cultured_fibroblasts
AFR-like	ENSG00000135205.14	CCDC146	-0.1451	-0.00685293	0.884632	0.997344	Cells_Cultured_fibroblasts
AFR-like	ENSG00000127311.9	HELB	0.144814	0.0014961	0.884858	0.997344	Cells_Cultured_fibroblasts
AFR-like	ENSG00000163131.10	CTSS	0.144647	0.00374624	0.88499	0.997344	Cells_Cultured_fibroblasts
AFR-like	ENSG00000107554.16	DNMBP	0.14442	-0.0124065	0.885169	0.997344	Cells_Cultured_fibroblasts
AFR-like	ENSG00000162852.13	CNST	0.144406	0.0305628	0.88518	0.997344	Cells_Cultured_fibroblasts
AFR-like	ENSG00000180353.10	HCLS1	-0.144218	-0.00515606	0.885328	0.997344	Cells_Cultured_fibroblasts
AFR-like	ENSG00000144231.10	POLR2D	0.1441	0.0112483	0.885422	0.997344	Cells_Cultured_fibroblasts
AFR-like	ENSG00000030110.12	BAK1	0.144044	0.0051478	0.885466	0.997344	Cells_Cultured_fibroblasts
AFR-like	ENSG00000149380.11	P4HA3	-0.143814	-0.0149212	0.885647	0.997344	Cells_Cultured_fibroblasts
AFR-like	ENSG00000175643.8	RMI2	0.143758	0.00276581	0.885691	0.997344	Cells_Cultured_fibroblasts
AFR-like	ENSG00000133460.19	SLC2A11	-0.143399	-0.00761761	0.885975	0.997344	Cells_Cultured_fibroblasts
AFR-like	ENSG00000119688.20	ABCD4	-0.143087	-0.0117979	0.886221	0.997344	Cells_Cultured_fibroblasts
AFR-like	ENSG00000113269.13	RNF130	-0.143038	-0.0032212	0.88626	0.997344	Cells_Cultured_fibroblasts
AFR-like	ENSG00000165959.11	CLMN	0.142814	0.00304587	0.886437	0.997344	Cells_Cultured_fibroblasts
AFR-like	ENSG00000204228.3	HSD17B8	-0.142425	-0.0115914	0.886744	0.997344	Cells_Cultured_fibroblasts
AFR-like	ENSG00000186716.20	BCR	0.142272	0.00830015	0.886865	0.997344	Cells_Cultured_fibroblasts
AFR-like	ENSG00000083844.10	ZNF264	-0.142096	-0.00737931	0.887004	0.997344	Cells_Cultured_fibroblasts
AFR-like	ENSG00000147459.17	DOCK5	0.141887	0.00245558	0.887169	0.997344	Cells_Cultured_fibroblasts
AFR-like	ENSG00000116688.16	MFN2	0.141835	0.00897824	0.887211	0.997344	Cells_Cultured_fibroblasts
AFR-like	ENSG00000184619.3	KRBA2	-0.141718	-0.0088743	0.887303	0.997344	Cells_Cultured_fibroblasts
AFR-like	ENSG00000067113.16	PLPP1	0.141708	-0.00117772	0.887311	0.997344	Cells_Cultured_fibroblasts
AFR-like	ENSG00000196236.12	XPNPEP3	0.141648	0.0042738	0.887358	0.997344	Cells_Cultured_fibroblasts
AFR-like	ENSG00000104237.7	RP1	0.141544	0.0187665	0.88744	0.997344	Cells_Cultured_fibroblasts
AFR-like	ENSG00000168385.17	2025-09-02	-0.141513	-0.00441118	0.887465	0.997344	Cells_Cultured_fibroblasts
AFR-like	ENSG00000137713.15	PPP2R1B	0.141375	0.0065961	0.887574	0.997344	Cells_Cultured_fibroblasts
AFR-like	ENSG00000113594.9	LIFR	-0.14137	-0.0154484	0.887578	0.997344	Cells_Cultured_fibroblasts
AFR-like	ENSG00000157193.15	LRP8	0.141267	0.00971477	0.887659	0.997344	Cells_Cultured_fibroblasts
AFR-like	ENSG00000116991.10	SIPA1L2	-0.141227	-0.0063874	0.887691	0.997344	Cells_Cultured_fibroblasts
AFR-like	ENSG00000105707.13	HPN	0.141119	0.00796476	0.887776	0.997344	Cells_Cultured_fibroblasts
AFR-like	ENSG00000178209.14	PLEC	-0.140957	-0.00106178	0.887904	0.997344	Cells_Cultured_fibroblasts
AFR-like	ENSG00000042088.13	TDP1	0.14058	-0.00260294	0.888202	0.997344	Cells_Cultured_fibroblasts
AFR-like	ENSG00000196284.15	SUPT3H	0.140305	0.0157316	0.888419	0.997344	Cells_Cultured_fibroblasts
AFR-like	ENSG00000135338.13	LCA5	0.140258	0.049924	0.888456	0.997344	Cells_Cultured_fibroblasts
AFR-like	ENSG00000164144.15	ARFIP1	0.14023	0.00876691	0.888478	0.997344	Cells_Cultured_fibroblasts
AFR-like	ENSG00000128285.4	MCHR1	0.140218	0.0400492	0.888488	0.997344	Cells_Cultured_fibroblasts
AFR-like	ENSG00000188906.14	LRRK2	-0.140112	0.000443723	0.888571	0.997344	Cells_Cultured_fibroblasts
AFR-like	ENSG00000125246.15	CLYBL	0.140105	-0.00078635	0.888577	0.997344	Cells_Cultured_fibroblasts
AFR-like	ENSG00000004777.18	ARHGAP33	-0.139388	-0.0252236	0.889143	0.997344	Cells_Cultured_fibroblasts
AFR-like	ENSG00000163913.11	IFT122	-0.13934	0.00291624	0.889181	0.997344	Cells_Cultured_fibroblasts
AFR-like	ENSG00000121481.10	RNF2	-0.139194	-0.0121891	0.889297	0.997344	Cells_Cultured_fibroblasts
AFR-like	ENSG00000150991.14	UBC	0.138855	0.0685465	0.889564	0.997344	Cells_Cultured_fibroblasts
AFR-like	ENSG00000196689.11	TRPV1	0.138848	0.0209985	0.88957	0.997344	Cells_Cultured_fibroblasts
AFR-like	ENSG00000282021.1	CTD-2336O2.3	-0.138827	0.00659178	0.889587	0.997344	Cells_Cultured_fibroblasts
AFR-like	ENSG00000183474.15	GTF2H2C	0.1385	0.00654227	0.889845	0.997344	Cells_Cultured_fibroblasts
AFR-like	ENSG00000110203.8	FOLR3	0.138278	0.00513595	0.890021	0.997344	Cells_Cultured_fibroblasts
AFR-like	ENSG00000162415.6	ZSWIM5	0.138004	0.0109809	0.890237	0.997344	Cells_Cultured_fibroblasts
AFR-like	ENSG00000244165.1	P2RY11	-0.13798	-0.00381008	0.890256	0.997344	Cells_Cultured_fibroblasts
AFR-like	ENSG00000164576.11	SAP30L	-0.137815	0.00302209	0.890386	0.997344	Cells_Cultured_fibroblasts
AFR-like	ENSG00000108771.12	DHX58	-0.137622	-0.0029866	0.890539	0.997344	Cells_Cultured_fibroblasts
AFR-like	ENSG00000225684.3	FAM225B	0.137474	0.00879458	0.890656	0.997344	Cells_Cultured_fibroblasts
AFR-like	ENSG00000131165.14	CHMP1A	0.137425	0.00590189	0.890695	0.997344	Cells_Cultured_fibroblasts
AFR-like	ENSG00000103356.15	EARS2	0.137047	0.00312055	0.890993	0.997344	Cells_Cultured_fibroblasts
AFR-like	ENSG00000235109.7	ZSCAN31	-0.137007	-0.00377149	0.891026	0.997344	Cells_Cultured_fibroblasts
AFR-like	ENSG00000122420.9	PTGFR	-0.13698	-0.00224269	0.891047	0.997344	Cells_Cultured_fibroblasts
AFR-like	ENSG00000139899.10	CBLN3	0.136979	0.00292737	0.891048	0.997344	Cells_Cultured_fibroblasts
AFR-like	ENSG00000198912.10	C1orf174	-0.136876	-0.00971825	0.891129	0.997344	Cells_Cultured_fibroblasts
AFR-like	ENSG00000148288.11	GBGT1	-0.136792	0.00211846	0.891195	0.997344	Cells_Cultured_fibroblasts
AFR-like	ENSG00000133433.10	GSTT2B	-0.136791	-0.00172434	0.891196	0.997344	Cells_Cultured_fibroblasts
AFR-like	ENSG00000180921.6	FAM83H	-0.136731	0.00134307	0.891244	0.997344	Cells_Cultured_fibroblasts
AFR-like	ENSG00000145725.19	PPIP5K2	0.136492	0.000995153	0.891432	0.997344	Cells_Cultured_fibroblasts
AFR-like	ENSG00000198142.4	SOWAHC	0.136374	-0.0125846	0.891525	0.997344	Cells_Cultured_fibroblasts
AFR-like	ENSG00000155463.12	OXA1L	0.136138	0.0222235	0.891712	0.997344	Cells_Cultured_fibroblasts
AFR-like	ENSG00000186281.12	GPAT2	-0.136008	-0.00105377	0.891815	0.997344	Cells_Cultured_fibroblasts
AFR-like	ENSG00000112851.14	ERBIN	0.135703	0.00245601	0.892056	0.997344	Cells_Cultured_fibroblasts
AFR-like	ENSG00000164484.11	TMEM200A	-0.135657	-0.00064168	0.892093	0.997344	Cells_Cultured_fibroblasts
AFR-like	ENSG00000185267.9	CDNF	-0.135603	-0.00984236	0.892135	0.997344	Cells_Cultured_fibroblasts
AFR-like	ENSG00000105771.13	SMG9	-0.135333	-0.00285654	0.892349	0.997344	Cells_Cultured_fibroblasts
AFR-like	ENSG00000100311.16	PDGFB	0.135328	0.00187442	0.892352	0.997344	Cells_Cultured_fibroblasts
AFR-like	ENSG00000130775.15	THEMIS2	0.135269	0.0120626	0.892399	0.997344	Cells_Cultured_fibroblasts
AFR-like	ENSG00000103121.8	CMC2	0.135025	0.126181	0.892592	0.997344	Cells_Cultured_fibroblasts
AFR-like	ENSG00000099904.15	ZDHHC8	0.134751	0.00341931	0.892809	0.997344	Cells_Cultured_fibroblasts
AFR-like	ENSG00000107077.18	KDM4C	-0.134607	-0.0250546	0.892923	0.997344	Cells_Cultured_fibroblasts
AFR-like	ENSG00000053371.12	AKR7A2	-0.134546	-0.00436276	0.892971	0.997344	Cells_Cultured_fibroblasts
AFR-like	ENSG00000100612.13	DHRS7	0.134324	0.021294	0.893146	0.997344	Cells_Cultured_fibroblasts
AFR-like	ENSG00000088387.18	DOCK9	0.13402	-0.00100599	0.893387	0.997344	Cells_Cultured_fibroblasts
AFR-like	ENSG00000124299.13	PEPD	0.133971	0.00759115	0.893425	0.997344	Cells_Cultured_fibroblasts
AFR-like	ENSG00000141519.14	CCDC40	-0.133904	0.000435402	0.893478	0.997344	Cells_Cultured_fibroblasts
AFR-like	ENSG00000171757.15	LRRC34	-0.133754	-0.00113546	0.893597	0.997344	Cells_Cultured_fibroblasts
AFR-like	ENSG00000171222.10	SCAND1	-0.133673	-0.0068703	0.893661	0.997344	Cells_Cultured_fibroblasts
AFR-like	ENSG00000181396.12	OGFOD3	0.133512	0.00153251	0.893789	0.997344	Cells_Cultured_fibroblasts
AFR-like	ENSG00000167565.12	SERTAD3	0.133353	0.00829472	0.893914	0.997344	Cells_Cultured_fibroblasts
AFR-like	ENSG00000278765.1	RP5-890E16.5	0.133248	0.0234156	0.893997	0.997344	Cells_Cultured_fibroblasts
AFR-like	ENSG00000173531.15	MST1	-0.133171	0.0101308	0.894058	0.997344	Cells_Cultured_fibroblasts
AFR-like	ENSG00000206560.11	ANKRD28	-0.133072	-0.0208108	0.894136	0.997344	Cells_Cultured_fibroblasts
AFR-like	ENSG00000136999.4	NOV	0.132979	-0.00219946	0.89421	0.997344	Cells_Cultured_fibroblasts
AFR-like	ENSG00000157766.15	ACAN	0.132822	0.00681438	0.894334	0.997344	Cells_Cultured_fibroblasts
AFR-like	ENSG00000198576.3	ARC	-0.132524	-0.0141006	0.89457	0.997344	Cells_Cultured_fibroblasts
AFR-like	ENSG00000185347.17	C14orf80	0.13242	0.0848591	0.894652	0.997344	Cells_Cultured_fibroblasts
AFR-like	ENSG00000162073.13	PAQR4	0.132406	-0.0283901	0.894663	0.997344	Cells_Cultured_fibroblasts
AFR-like	ENSG00000137094.14	DNAJB5	0.132146	0.00982462	0.894869	0.997344	Cells_Cultured_fibroblasts
AFR-like	ENSG00000196655.11	TRAPPC4	-0.132049	-0.000220618	0.894946	0.997344	Cells_Cultured_fibroblasts
AFR-like	ENSG00000213619.9	NDUFS3	-0.132023	-0.00884317	0.894966	0.997344	Cells_Cultured_fibroblasts
AFR-like	ENSG00000198818.9	SFT2D1	-0.132009	-0.00437817	0.894977	0.997344	Cells_Cultured_fibroblasts
AFR-like	ENSG00000138246.15	DNAJC13	-0.131999	-0.010968	0.894985	0.997344	Cells_Cultured_fibroblasts
AFR-like	ENSG00000099998.17	GGT5	-0.131863	-0.0258131	0.895093	0.997344	Cells_Cultured_fibroblasts
AFR-like	ENSG00000158716.8	DUSP23	-0.131862	-0.0142453	0.895093	0.997344	Cells_Cultured_fibroblasts
AFR-like	ENSG00000146909.7	NOM1	-0.131799	0.00142733	0.895144	0.997344	Cells_Cultured_fibroblasts
AFR-like	ENSG00000124788.17	ATXN1	0.131764	-0.00628127	0.895171	0.997344	Cells_Cultured_fibroblasts
AFR-like	ENSG00000150687.11	PRSS23	0.13161	0.0027243	0.895293	0.997344	Cells_Cultured_fibroblasts
AFR-like	ENSG00000122705.16	CLTA	-0.131427	-0.0508376	0.895437	0.997344	Cells_Cultured_fibroblasts
AFR-like	ENSG00000185842.15	DNAH14	-0.131409	0.0048669	0.895452	0.997344	Cells_Cultured_fibroblasts
AFR-like	ENSG00000105618.13	PRPF31	0.131397	0.0259144	0.895461	0.997344	Cells_Cultured_fibroblasts
AFR-like	ENSG00000251287.8	ALG1L2	0.131185	0.010131	0.895629	0.997344	Cells_Cultured_fibroblasts
AFR-like	ENSG00000173614.13	NMNAT1	0.131124	0.0207748	0.895677	0.997344	Cells_Cultured_fibroblasts
AFR-like	ENSG00000137501.17	SYTL2	0.130843	0.000199552	0.8959	0.997344	Cells_Cultured_fibroblasts
AFR-like	ENSG00000214021.15	TTLL3	-0.130748	7.21115e-05	0.895975	0.997344	Cells_Cultured_fibroblasts
AFR-like	ENSG00000273674.4	CTD-2378E12.1	-0.130733	0.00803236	0.895987	0.997344	Cells_Cultured_fibroblasts
AFR-like	ENSG00000152404.15	CWF19L2	-0.130623	-0.00466732	0.896073	0.997344	Cells_Cultured_fibroblasts
AFR-like	ENSG00000079102.16	RUNX1T1	-0.130596	-0.0238652	0.896095	0.997344	Cells_Cultured_fibroblasts
AFR-like	ENSG00000082146.12	STRADB	-0.130571	-0.026832	0.896115	0.997344	Cells_Cultured_fibroblasts
AFR-like	ENSG00000177685.16	CRACR2B	-0.130467	0.000827322	0.896197	0.997344	Cells_Cultured_fibroblasts
AFR-like	ENSG00000267855.5	NDUFA7	0.130396	0.0168885	0.896253	0.997344	Cells_Cultured_fibroblasts
AFR-like	ENSG00000108379.9	WNT3	0.130255	0.0262099	0.896365	0.997344	Cells_Cultured_fibroblasts
AFR-like	ENSG00000120694.19	HSPH1	0.130206	0.00941862	0.896404	0.997344	Cells_Cultured_fibroblasts
AFR-like	ENSG00000186908.14	ZDHHC17	0.130097	0.0391574	0.89649	0.997344	Cells_Cultured_fibroblasts
AFR-like	ENSG00000107341.4	UBE2R2	-0.129972	-0.011469	0.896588	0.997344	Cells_Cultured_fibroblasts
AFR-like	ENSG00000269343.6	ZNF587B	-0.129248	-0.00536077	0.897162	0.997344	Cells_Cultured_fibroblasts
AFR-like	ENSG00000143850.13	PLEKHA6	0.129221	0.00344864	0.897183	0.997344	Cells_Cultured_fibroblasts
AFR-like	ENSG00000106771.12	TMEM245	0.12887	0.0119533	0.897461	0.997344	Cells_Cultured_fibroblasts
AFR-like	ENSG00000267508.5	ZNF285	-0.128833	-0.00141702	0.89749	0.997344	Cells_Cultured_fibroblasts
AFR-like	ENSG00000143498.17	TAF1A	0.128741	0.00700725	0.897563	0.997344	Cells_Cultured_fibroblasts
AFR-like	ENSG00000182247.9	UBE2E2	0.128466	0.00979482	0.89778	0.997344	Cells_Cultured_fibroblasts
AFR-like	ENSG00000157869.14	RAB28	0.128374	-0.00705311	0.897853	0.997344	Cells_Cultured_fibroblasts
AFR-like	ENSG00000175048.16	ZDHHC14	-0.128331	0.0255927	0.897887	0.997344	Cells_Cultured_fibroblasts
AFR-like	ENSG00000197380.10	DACT3	0.127837	0.0562428	0.898278	0.997344	Cells_Cultured_fibroblasts
AFR-like	ENSG00000274341.1	RP11-227G15.10	-0.127564	-0.0101666	0.898494	0.997344	Cells_Cultured_fibroblasts
AFR-like	ENSG00000118473.21	SGIP1	-0.127499	0.000118275	0.898545	0.997344	Cells_Cultured_fibroblasts
AFR-like	ENSG00000172057.9	ORMDL3	0.127112	0.014953	0.898852	0.997344	Cells_Cultured_fibroblasts
AFR-like	ENSG00000235314.1	LINC00957	-0.127015	0.00215201	0.898928	0.997344	Cells_Cultured_fibroblasts
AFR-like	ENSG00000140332.15	TLE3	-0.127012	-0.00458871	0.898931	0.997344	Cells_Cultured_fibroblasts
AFR-like	ENSG00000120860.10	WASHC3	0.126696	0.000638075	0.899181	0.997344	Cells_Cultured_fibroblasts
AFR-like	ENSG00000136492.8	BRIP1	0.126448	0.0301596	0.899377	0.997344	Cells_Cultured_fibroblasts
AFR-like	ENSG00000087303.17	NID2	-0.126441	-0.00873096	0.899383	0.997344	Cells_Cultured_fibroblasts
AFR-like	ENSG00000184209.14	SNRNP35	0.126309	-0.0762703	0.899487	0.997344	Cells_Cultured_fibroblasts
AFR-like	ENSG00000226067.6	LINC00623	0.126203	-0.00109818	0.899571	0.997344	Cells_Cultured_fibroblasts
AFR-like	ENSG00000182901.16	RGS7	0.126035	0.0051479	0.899705	0.997344	Cells_Cultured_fibroblasts
AFR-like	ENSG00000109452.12	INPP4B	-0.125842	-0.00168327	0.899857	0.997344	Cells_Cultured_fibroblasts
AFR-like	ENSG00000103335.21	PIEZO1	0.125753	0.00649041	0.899927	0.997344	Cells_Cultured_fibroblasts
AFR-like	ENSG00000124356.15	STAMBP	-0.125628	0.0122706	0.900027	0.997344	Cells_Cultured_fibroblasts
AFR-like	ENSG00000144815.15	NXPE3	-0.125616	-0.00164773	0.900036	0.997344	Cells_Cultured_fibroblasts
AFR-like	ENSG00000161981.10	SNRNP25	0.125526	0.00141775	0.900107	0.997344	Cells_Cultured_fibroblasts
AFR-like	ENSG00000128805.14	ARHGAP22	-0.125475	-0.0278298	0.900148	0.997344	Cells_Cultured_fibroblasts
AFR-like	ENSG00000158604.14	TMED4	0.125401	-0.00101798	0.900206	0.997344	Cells_Cultured_fibroblasts
AFR-like	ENSG00000160972.9	PPP1R16A	-0.125126	-0.00950246	0.900424	0.997344	Cells_Cultured_fibroblasts
AFR-like	ENSG00000143486.15	EIF2D	0.125043	0.00614022	0.90049	0.997344	Cells_Cultured_fibroblasts
AFR-like	ENSG00000054965.10	FAM168A	-0.124863	-0.0152189	0.900632	0.997344	Cells_Cultured_fibroblasts
AFR-like	ENSG00000197472.14	ZNF695	-0.124595	-0.0109958	0.900844	0.997344	Cells_Cultured_fibroblasts
AFR-like	ENSG00000128185.9	DGCR6L	0.124574	0.00352056	0.900861	0.997344	Cells_Cultured_fibroblasts
AFR-like	ENSG00000136448.11	NMT1	0.124486	0.00599371	0.90093	0.997344	Cells_Cultured_fibroblasts
AFR-like	ENSG00000179988.13	PSTK	-0.124461	-0.0117011	0.90095	0.997344	Cells_Cultured_fibroblasts
AFR-like	ENSG00000103269.13	RHBDL1	0.124318	0.00565369	0.901063	0.997344	Cells_Cultured_fibroblasts
AFR-like	ENSG00000198146.4	ZNF770	-0.124175	-0.0198577	0.901177	0.997344	Cells_Cultured_fibroblasts
AFR-like	ENSG00000178966.16	RMI1	0.124101	0.00487376	0.901236	0.997344	Cells_Cultured_fibroblasts
AFR-like	ENSG00000164483.16	SAMD3	-0.124004	0.0016042	0.901312	0.997344	Cells_Cultured_fibroblasts
AFR-like	ENSG00000271503.5	CCL5	0.123725	0.0174289	0.901533	0.997344	Cells_Cultured_fibroblasts
AFR-like	ENSG00000074621.13	SLC24A1	-0.123505	-0.00353323	0.901707	0.997344	Cells_Cultured_fibroblasts
AFR-like	ENSG00000120071.13	KANSL1	-0.123313	-0.00394911	0.901859	0.997344	Cells_Cultured_fibroblasts
AFR-like	ENSG00000124383.8	MPHOSPH10	0.123089	0.0229705	0.902036	0.997344	Cells_Cultured_fibroblasts
AFR-like	ENSG00000152669.8	CCNO	0.123048	-0.00940781	0.902069	0.997344	Cells_Cultured_fibroblasts
AFR-like	ENSG00000126861.4	OMG	0.122923	0.0222844	0.902168	0.997344	Cells_Cultured_fibroblasts
AFR-like	ENSG00000182831.11	C16orf72	0.122894	0.0313941	0.902191	0.997344	Cells_Cultured_fibroblasts
AFR-like	ENSG00000230453.9	ANKRD18B	-0.122859	-0.0128703	0.902219	0.997344	Cells_Cultured_fibroblasts
AFR-like	ENSG00000121417.13	ZNF211	-0.122801	-0.00163954	0.902264	0.997344	Cells_Cultured_fibroblasts
AFR-like	ENSG00000126215.13	XRCC3	0.122774	0.00443019	0.902286	0.997344	Cells_Cultured_fibroblasts
AFR-like	ENSG00000173212.4	MAB21L3	0.12228	-0.00403765	0.902677	0.997344	Cells_Cultured_fibroblasts
AFR-like	ENSG00000174348.13	PODN	-0.12222	-0.00158345	0.902725	0.997344	Cells_Cultured_fibroblasts
AFR-like	ENSG00000154065.16	ANKRD29	-0.122047	-0.00251389	0.902862	0.997344	Cells_Cultured_fibroblasts
AFR-like	ENSG00000143067.4	ZNF697	-0.121983	0.0035959	0.902913	0.997344	Cells_Cultured_fibroblasts
AFR-like	ENSG00000167740.9	CYB5D2	0.121941	0.00143825	0.902945	0.997344	Cells_Cultured_fibroblasts
AFR-like	ENSG00000104432.13	IL7	-0.121927	-0.0293615	0.902957	0.997344	Cells_Cultured_fibroblasts
AFR-like	ENSG00000182993.3	C12orf60	0.121786	-0.00328367	0.903069	0.997344	Cells_Cultured_fibroblasts
AFR-like	ENSG00000164124.10	TMEM144	0.121785	0.00289075	0.903069	0.997344	Cells_Cultured_fibroblasts
AFR-like	ENSG00000270210.1	RP11-373D23.3	-0.121765	0.0100834	0.903085	0.997344	Cells_Cultured_fibroblasts
AFR-like	ENSG00000111850.10	SMIM8	0.12148	0.00612718	0.903311	0.997344	Cells_Cultured_fibroblasts
AFR-like	ENSG00000163882.9	POLR2H	-0.121416	-0.0549564	0.903362	0.997344	Cells_Cultured_fibroblasts
AFR-like	ENSG00000057468.6	MSH4	-0.121363	-0.0074023	0.903404	0.997344	Cells_Cultured_fibroblasts
AFR-like	ENSG00000197386.10	HTT	-0.121307	0.0273148	0.903448	0.997344	Cells_Cultured_fibroblasts
AFR-like	ENSG00000186496.10	ZNF396	-0.121275	0.00238238	0.903473	0.997344	Cells_Cultured_fibroblasts
AFR-like	ENSG00000182057.4	OGFRP1	0.121263	0.00858318	0.903483	0.997344	Cells_Cultured_fibroblasts
AFR-like	ENSG00000104679.10	R3HCC1	-0.121206	0.000180623	0.903528	0.997344	Cells_Cultured_fibroblasts
AFR-like	ENSG00000266970.1	RP11-806H10.4	-0.121106	-9.53123e-05	0.903607	0.997344	Cells_Cultured_fibroblasts
AFR-like	ENSG00000166225.8	FRS2	0.121081	0.00590319	0.903627	0.997344	Cells_Cultured_fibroblasts
AFR-like	ENSG00000198453.12	ZNF568	0.121069	0.0023663	0.903636	0.997344	Cells_Cultured_fibroblasts
AFR-like	ENSG00000106511.5	MEOX2	-0.12079	-0.0146546	0.903857	0.997344	Cells_Cultured_fibroblasts
AFR-like	ENSG00000113716.12	HMGXB3	-0.120451	-0.0048166	0.904126	0.997344	Cells_Cultured_fibroblasts
AFR-like	ENSG00000137965.10	IFI44	-0.120336	-0.00164524	0.904217	0.997344	Cells_Cultured_fibroblasts
AFR-like	ENSG00000196396.9	PTPN1	0.120041	0.0205807	0.904451	0.997344	Cells_Cultured_fibroblasts
AFR-like	ENSG00000204991.10	SPIRE2	0.119912	0.0105425	0.904553	0.997344	Cells_Cultured_fibroblasts
AFR-like	ENSG00000112367.10	FIG4	-0.119888	-0.00390257	0.904572	0.997344	Cells_Cultured_fibroblasts
AFR-like	ENSG00000165338.16	HECTD2	-0.119708	-0.00415699	0.904715	0.997344	Cells_Cultured_fibroblasts
AFR-like	ENSG00000113742.12	CPEB4	-0.119666	0.00266029	0.904748	0.997344	Cells_Cultured_fibroblasts
AFR-like	ENSG00000164761.8	TNFRSF11B	-0.119608	-0.00553055	0.904794	0.997344	Cells_Cultured_fibroblasts
AFR-like	ENSG00000105699.16	LSR	0.119538	0.0101445	0.904849	0.997344	Cells_Cultured_fibroblasts
AFR-like	ENSG00000061936.9	SFSWAP	0.119502	0.0215601	0.904878	0.997344	Cells_Cultured_fibroblasts
AFR-like	ENSG00000185475.10	TMEM179B	0.119284	0.00879724	0.90505	0.997344	Cells_Cultured_fibroblasts
AFR-like	ENSG00000163444.11	TMEM183A	0.11912	0.00795067	0.90518	0.997344	Cells_Cultured_fibroblasts
AFR-like	ENSG00000197265.8	GTF2E2	-0.118991	-0.0153202	0.905282	0.997344	Cells_Cultured_fibroblasts
AFR-like	ENSG00000125967.16	NECAB3	-0.118919	-0.0130949	0.905339	0.997344	Cells_Cultured_fibroblasts
AFR-like	ENSG00000248712.7	CCDC153	-0.118861	-0.00240795	0.905386	0.997344	Cells_Cultured_fibroblasts
AFR-like	ENSG00000125434.10	SLC25A35	-0.11884	-0.00857944	0.905402	0.997344	Cells_Cultured_fibroblasts
AFR-like	ENSG00000166263.13	STXBP4	0.118741	0.000892959	0.905481	0.997344	Cells_Cultured_fibroblasts
AFR-like	ENSG00000156171.14	DRAM2	0.118614	0.000789752	0.905581	0.997344	Cells_Cultured_fibroblasts
AFR-like	ENSG00000170846.16	AC093323.3	-0.118513	-0.00121956	0.905661	0.997344	Cells_Cultured_fibroblasts
AFR-like	ENSG00000111676.14	ATN1	-0.118162	-0.019584	0.905939	0.997344	Cells_Cultured_fibroblasts
AFR-like	ENSG00000061918.12	GUCY1B3	-0.11816	-0.00307467	0.905941	0.997344	Cells_Cultured_fibroblasts
AFR-like	ENSG00000150753.11	CCT5	-0.117996	-0.0330499	0.906071	0.997344	Cells_Cultured_fibroblasts
AFR-like	ENSG00000028203.17	VEZT	0.117961	0.00154093	0.906099	0.997344	Cells_Cultured_fibroblasts
AFR-like	ENSG00000119737.5	GPR75	-0.117853	-0.0479156	0.906184	0.997344	Cells_Cultured_fibroblasts
AFR-like	ENSG00000254987.1	RP11-563P16.1	-0.117782	0.020907	0.90624	0.997344	Cells_Cultured_fibroblasts
AFR-like	ENSG00000205307.11	SAP25	-0.117739	-5.35963e-05	0.906275	0.997344	Cells_Cultured_fibroblasts
AFR-like	ENSG00000246640.1	RP11-1094H24.4	0.117301	0.00396579	0.906622	0.997344	Cells_Cultured_fibroblasts
AFR-like	ENSG00000172009.14	THOP1	0.117243	0.0163117	0.906667	0.997344	Cells_Cultured_fibroblasts
AFR-like	ENSG00000114554.11	PLXNA1	-0.117235	-0.00695345	0.906674	0.997344	Cells_Cultured_fibroblasts
AFR-like	ENSG00000272787.1	KB-226F1.2	0.117226	-0.000550719	0.906681	0.997344	Cells_Cultured_fibroblasts
AFR-like	ENSG00000119383.19	PTPA	0.117097	0.000443236	0.906783	0.997344	Cells_Cultured_fibroblasts
AFR-like	ENSG00000107984.9	DKK1	0.11708	0.0101512	0.906797	0.997344	Cells_Cultured_fibroblasts
AFR-like	ENSG00000038219.12	BOD1L1	0.117026	-0.00326003	0.90684	0.997344	Cells_Cultured_fibroblasts
AFR-like	ENSG00000273399.2	RP11-408A13.3	0.11641	0.00215506	0.907328	0.997344	Cells_Cultured_fibroblasts
AFR-like	ENSG00000123119.11	NECAB1	0.116219	-0.00770729	0.907479	0.997344	Cells_Cultured_fibroblasts
AFR-like	ENSG00000107443.15	CCNJ	0.116207	0.0271663	0.907489	0.997344	Cells_Cultured_fibroblasts
AFR-like	ENSG00000123739.10	PLA2G12A	0.116081	0.00679132	0.907589	0.997344	Cells_Cultured_fibroblasts
AFR-like	ENSG00000138495.6	COX17	0.115924	0.000834101	0.907713	0.997344	Cells_Cultured_fibroblasts
AFR-like	ENSG00000198018.6	ENTPD7	0.11579	0.00582768	0.907819	0.997344	Cells_Cultured_fibroblasts
AFR-like	ENSG00000073060.15	SCARB1	-0.115497	-0.00331242	0.908051	0.997344	Cells_Cultured_fibroblasts
AFR-like	ENSG00000189134.3	NKAPL	-0.115268	-0.00617736	0.908232	0.997344	Cells_Cultured_fibroblasts
AFR-like	ENSG00000103154.9	NECAB2	0.114813	0.00221896	0.908593	0.997344	Cells_Cultured_fibroblasts
AFR-like	ENSG00000119760.15	SUPT7L	0.114758	0.0117318	0.908637	0.997344	Cells_Cultured_fibroblasts
AFR-like	ENSG00000051596.9	THOC3	0.114527	0.0754724	0.90882	0.997344	Cells_Cultured_fibroblasts
AFR-like	ENSG00000131591.17	C1orf159	-0.114525	-0.00539879	0.908822	0.997344	Cells_Cultured_fibroblasts
AFR-like	ENSG00000261889.1	RP11-473M20.16	-0.114171	-0.00984696	0.909102	0.997344	Cells_Cultured_fibroblasts
AFR-like	ENSG00000160117.14	ANKLE1	0.113992	0.00359411	0.909244	0.997344	Cells_Cultured_fibroblasts
AFR-like	ENSG00000147416.10	ATP6V1B2	-0.113956	-0.0178528	0.909273	0.997344	Cells_Cultured_fibroblasts
AFR-like	ENSG00000131473.16	ACLY	0.113901	0.00302579	0.909317	0.997344	Cells_Cultured_fibroblasts
AFR-like	ENSG00000221890.3	NPTXR	0.113703	0.00176625	0.909473	0.997344	Cells_Cultured_fibroblasts
AFR-like	ENSG00000177105.9	RHOG	0.113692	0.0158603	0.909482	0.997344	Cells_Cultured_fibroblasts
AFR-like	ENSG00000170915.8	PAQR8	0.113564	0.000873763	0.909583	0.997344	Cells_Cultured_fibroblasts
AFR-like	ENSG00000182463.15	TSHZ2	-0.113293	-0.0144189	0.909798	0.997344	Cells_Cultured_fibroblasts
AFR-like	ENSG00000101457.12	DNTTIP1	-0.113007	-0.00318697	0.910025	0.997344	Cells_Cultured_fibroblasts
AFR-like	ENSG00000164116.16	GUCY1A3	-0.112917	-0.00502167	0.910096	0.997344	Cells_Cultured_fibroblasts
AFR-like	ENSG00000276855.1	CTD-3157E16.2	0.112819	0.0102905	0.910174	0.997344	Cells_Cultured_fibroblasts
AFR-like	ENSG00000118496.4	FBXO30	0.112398	0.0121635	0.910508	0.997344	Cells_Cultured_fibroblasts
AFR-like	ENSG00000162408.10	NOL9	-0.112371	-0.0174474	0.910529	0.997344	Cells_Cultured_fibroblasts
AFR-like	ENSG00000185306.12	C12orf56	0.112359	0.00156266	0.910539	0.997344	Cells_Cultured_fibroblasts
AFR-like	ENSG00000169252.5	ADRB2	0.112292	0.000133585	0.910592	0.997344	Cells_Cultured_fibroblasts
AFR-like	ENSG00000183397.5	C19orf71	-0.112115	-0.0016715	0.910732	0.997344	Cells_Cultured_fibroblasts
AFR-like	ENSG00000198933.9	TBKBP1	-0.112032	-0.000695212	0.910798	0.997344	Cells_Cultured_fibroblasts
AFR-like	ENSG00000131196.17	NFATC1	-0.111589	-0.00289948	0.911149	0.997344	Cells_Cultured_fibroblasts
AFR-like	ENSG00000126602.10	TRAP1	-0.111547	-0.00741242	0.911183	0.997344	Cells_Cultured_fibroblasts
AFR-like	ENSG00000148229.12	POLE3	0.111467	0.0429856	0.911246	0.997344	Cells_Cultured_fibroblasts
AFR-like	ENSG00000132286.11	TIMM10B	0.110957	0.00543539	0.911651	0.997344	Cells_Cultured_fibroblasts
AFR-like	ENSG00000163827.12	LRRC2	0.110955	-0.000469489	0.911652	0.997344	Cells_Cultured_fibroblasts
AFR-like	ENSG00000084092.6	NOA1	0.110507	0.0149996	0.912007	0.997344	Cells_Cultured_fibroblasts
AFR-like	ENSG00000130638.16	ATXN10	0.110471	0.0267228	0.912036	0.997344	Cells_Cultured_fibroblasts
AFR-like	ENSG00000179104.8	TMTC2	0.110418	0.00604748	0.912078	0.997344	Cells_Cultured_fibroblasts
AFR-like	ENSG00000162946.21	DISC1	0.110333	0.0028474	0.912145	0.997344	Cells_Cultured_fibroblasts
AFR-like	ENSG00000133739.15	LRRCC1	-0.110257	0.0029019	0.912206	0.997344	Cells_Cultured_fibroblasts
AFR-like	ENSG00000154803.12	FLCN	-0.110205	-0.00142564	0.912247	0.997344	Cells_Cultured_fibroblasts
